# Common genetic associations between age-related diseases

**DOI:** 10.1101/2020.06.16.20132621

**Authors:** Handan Melike Dönertaş, Daniel K. Fabian, Matías Fuentealba Valenzuela, Linda Partridge, Janet M. Thornton

## Abstract

Age is a common risk factor in many diseases, but the molecular basis for this relationship is elusive. In this study we identified 4 disease clusters from 116 diseases in the UK Biobank data, defined by their age-of-onset profiles, and found that diseases with the same onset profile are genetically more similar, suggesting a common etiology. This similarity was not explained by disease categories, co-occurrences or disease cause-effect relationships. Two of the four disease clusters had an increased risk of occurrence from age 20 and 40 years respectively. They both showed an association with known aging-related genes, yet differed in functional enrichment and evolutionary profiles. Moreover, they both had age-related expression and methylation changes. We also tested mutation accumulation and antagonistic pleiotropy theories of aging and found support for both.

## Supplemental Table 3 for "Common genetic associations between age-related diseases" (part 4 of 11)

### Sheet: TableS3 (continued)
disease_and_gwascat	only_disease	only_gwascat	allothers	p	odds	p.adj	logodds	GWASCat	disID	Disease	Percentage
0	645	3	13576	1	0	1	#NAME?	underweight.body.mass.index.status	1130	asthma	0
0	645	1	13578	1	0	1	#NAME?	progression.free.survival	1130	asthma	0
0	645	33	13546	0.40292	0	1	#NAME?	metastatic.colorectal.cancer	1130	asthma	0
0	645	1	13578	1	0	1	#NAME?	response.to.cetuximab	1130	asthma	0
0	645	1	13578	1	0	1	#NAME?	response.to.CAPOX.B	1130	asthma	0
0	645	3	13576	1	0	1	#NAME?	depressive.episode.measurement	1130	asthma	0
0	645	1	13578	1	0	1	#NAME?	manic.episode.measurement	1130	asthma	0
1	644	82	13497	0.186473	0.2556	1	-1.96804	sex.interaction.measurement	1130	asthma	0.00155039
1	644	80	13499	0.273391	0.262029	1	-1.9322	age.at.assessment	1130	asthma	0.00155039
0	645	1	13578	1	0	1	#NAME?	adrenal.suppression.measurement	1130	asthma	0
0	645	3	13576	1	0	1	#NAME?	cortisol.measurement	1130	asthma	0
0	645	3	13576	1	0	1	#NAME?	response.to.synacthen	1130	asthma	0
0	645	3	13576	1	0	1	#NAME?	supraventricular.ectopy	1130	asthma	0
0	645	3	13576	1	0	1	#NAME?	premature.cardiac.contractions	1130	asthma	0
0	645	3	13576	1	0	1	#NAME?	ventricular.ectopy	1130	asthma	0
0	645	56	13523	0.183035	0	1	#NAME?	metabolic.syndrome	1130	asthma	0
0	645	2	13577	1	0	1	#NAME?	cotinine.measurement	1130	asthma	0
0	645	5	13574	1	0	1	#NAME?	response.to.interferon.beta	1130	asthma	0
0	645	2	13577	1	0	1	#NAME?	hip.osteoarthritis.symptom.severity.measurement	1130	asthma	0
0	645	4	13575	1	0	1	#NAME?	serum.hepcidin.measurement	1130	asthma	0
2	643	7	13572	0.0598126	6.02876	0.857643	2.59186	hepcidin.ferritin.ratio	1130	asthma	0.00310078
0	645	1	13578	1	0	1	#NAME?	hepcidin.transferrin.saturation.ratio	1130	asthma	0
0	645	14	13565	1	0	1	#NAME?	response.to.sulfonylurea	1130	asthma	0
0	645	9	13570	1	0	1	#NAME?	JT.interval	1130	asthma	0
0	645	1	13578	1	0	1	#NAME?	response.to.platinum.based.neoadjuvant.chemotherapy	1130	asthma	0
2	643	211	13368	0.00684301	0.197074	0.15419	-2.34319	hip.circumference	1130	asthma	0.00310078
0	645	6	13573	1	0	1	#NAME?	response.to.interferon	1130	asthma	0
0	645	1	13578	1	0	1	#NAME?	virologic.response.measurement	1130	asthma	0
0	645	1	13578	1	0	1	#NAME?	response.to.terbinafine	1130	asthma	0
3	642	43	13536	0.464952	1.47092	1	0.556714	ventricular.rate.measurement	1130	asthma	0.00465116
0	645	3	13576	1	0	1	#NAME?	Meningioma	1130	asthma	0
0	645	3	13576	1	0	1	#NAME?	butyrylcholinesterase.measurement	1130	asthma	0
0	645	3	13576	1	0	1	#NAME?	vitamin.A.measurement	1130	asthma	0
0	645	2	13577	1	0	1	#NAME?	HPV.seropositivity	1130	asthma	0
0	645	11	13568	1	0	1	#NAME?	atherosclerosis	1130	asthma	0
0	645	1	13578	1	0	1	#NAME?	Keratoconus	1130	asthma	0
0	645	2	13577	1	0	1	#NAME?	Dengue.Hemorrhagic.Fever	1130	asthma	0
0	645	2	13577	1	0	1	#NAME?	psychomotor.performance	1130	asthma	0
0	645	1	13578	1	0	1	#NAME?	carotid.femoral.pulse.wave.velocity	1130	asthma	0
0	645	3	13576	1	0	1	#NAME?	mental.process	1130	asthma	0
0	645	1	13578	1	0	1	#NAME?	response.to.gemcitabine	1130	asthma	0
0	645	18	13561	1	0	1	#NAME?	freckles	1130	asthma	0
0	645	2	13577	1	0	1	#NAME?	Sneeze	1130	asthma	0
9	636	106	13473	0.108065	1.79853	1	0.846816	kidney.disease	1130	asthma	0.0139535
1	644	15	13564	0.524268	1.40408	1	0.489629	phosphorus.measurement	1130	asthma	0.00155039
0	645	22	13557	0.62324	0	1	#NAME?	anemia	1130	asthma	0
0	645	1	13578	1	0	1	#NAME?	response.to.ribavirin	1130	asthma	0
0	645	1	13578	1	0	1	#NAME?	focal.segmental.glomerulosclerosis	1130	asthma	0
0	645	1	13578	1	0	1	#NAME?	meningococcal.infection	1130	asthma	0
0	645	4	13575	1	0	1	#NAME?	Keloid	1130	asthma	0
0	645	1	13578	1	0	1	#NAME?	CD4.CD8.lymphocyte.ratio	1130	asthma	0
0	645	2	13577	1	0	1	#NAME?	neonatal.systemic.lupus.erthematosus	1130	asthma	0
0	645	2	13577	1	0	1	#NAME?	erectile.dysfunction	1130	asthma	0
4	641	22	13557	0.0283118	3.84512	0.491209	1.94303	Moyamoya.disease	1130	asthma	0.00620155
0	645	15	13564	1	0	1	#NAME?	heart.function.measurement	1130	asthma	0
0	645	1	13578	1	0	1	#NAME?	Familial.hypospadias	1130	asthma	0
0	645	2	13577	1	0	1	#NAME?	response.to.bleomycin	1130	asthma	0
0	645	2	13577	1	0	1	#NAME?	chromatid.break.measurement	1130	asthma	0
0	645	2	13577	1	0	1	#NAME?	response.to.antibiotic	1130	asthma	0
0	645	6	13573	1	0	1	#NAME?	soluble.transferrin.receptor.measurement	1130	asthma	0
0	645	1	13578	1	0	1	#NAME?	left.ventricular.hypertrophy	1130	asthma	0
0	645	5	13574	1	0	1	#NAME?	azoospermia	1130	asthma	0
0	645	1	13578	1	0	1	#NAME?	ankle.brachial.index	1130	asthma	0
0	645	3	13576	1	0	1	#NAME?	gestational.diabetes	1130	asthma	0
0	645	9	13570	1	0	1	#NAME?	blood.sedimentation	1130	asthma	0
0	645	1	13578	1	0	1	#NAME?	short.sleep	1130	asthma	0
0	645	9	13570	1	0	1	#NAME?	Ewing.sarcoma	1130	asthma	0
0	645	2	13577	1	0	1	#NAME?	TPE.interval.measurement	1130	asthma	0
0	645	1	13578	1	0	1	#NAME?	total.cortical.area.measurement	1130	asthma	0
0	645	1	13578	1	0	1	#NAME?	visual.cortical.surface.area.measurement	1130	asthma	0
0	645	8	13571	1	0	1	#NAME?	facial.morphology	1130	asthma	0
0	645	3	13576	1	0	1	#NAME?	nephrolithiasis	1130	asthma	0
0	645	3	13576	1	0	1	#NAME?	duodenal.ulcer	1130	asthma	0
4	641	53	13526	0.328927	1.59248	1	0.671272	phospholipid.measurement	1130	asthma	0.00620155
0	645	5	13574	1	0	1	#NAME?	hematological.measurement	1130	asthma	0
0	645	1	13578	1	0	1	#NAME?	response.to.vitamin	1130	asthma	0
0	645	9	13570	1	0	1	#NAME?	circulating.cell.free.DNA.measurement	1130	asthma	0
0	645	2	13577	1	0	1	#NAME?	infant.head.circumference	1130	asthma	0
0	645	7	13572	1	0	1	#NAME?	thyroid.function	1130	asthma	0
8	637	67	13512	0.0199673	2.53245	0.372508	1.34053	serum.non.albumin.protein.measurement	1130	asthma	0.0124031
0	645	1	13578	1	0	1	#NAME?	frontal.theta.oscillation.measurement	1130	asthma	0
0	645	2	13577	1	0	1	#NAME?	antipsychotic.drug.related.weight.gain	1130	asthma	0
0	645	8	13571	1	0	1	#NAME?	cholelithiasis	1130	asthma	0
0	645	7	13572	1	0	1	#NAME?	Nephroblastoma	1130	asthma	0
0	645	4	13575	1	0	1	#NAME?	hippocampal.atrophy	1130	asthma	0
2	643	0	13579	0.00205321	Inf	0.0574567	Inf	YKL40.measurement	1130	asthma	0.00310078
0	645	4	13575	1	0	1	#NAME?	disease.free.survival	1130	asthma	0
0	645	1	13578	1	0	1	#NAME?	volumetric.brain.MRI	1130	asthma	0
1	644	0	13579	0.0453459	Inf	0.706054	Inf	interleukin.6.receptor.measurement	1130	asthma	0.00155039
0	645	1	13578	1	0	1	#NAME?	tumor.necrosis.factor.alpha.measurement	1130	asthma	0
0	645	2	13577	1	0	1	#NAME?	triiodothyronine.measurement	1130	asthma	0
0	645	12	13567	1	0	1	#NAME?	liver.enzyme.measurement	1130	asthma	0
0	645	13	13566	1	0	1	#NAME?	diabetic.retinopathy	1130	asthma	0
0	645	2	13577	1	0	1	#NAME?	albuminuria	1130	asthma	0
23	622	893	12686	0.00133029	0.525323	0.0429024	-0.928724	blood.pressure	1130	asthma	0.0356589
0	645	2	13577	1	0	1	#NAME?	cardiac.hypertrophy	1130	asthma	0
0	645	7	13572	1	0	1	#NAME?	attempted.suicide	1130	asthma	0
0	645	4	13575	1	0	1	#NAME?	upper.aerodigestive.tract.neoplasm	1130	asthma	0
0	645	2	13577	1	0	1	#NAME?	South.Texas.Assessment.of.Neurocognition	1130	asthma	0
0	645	6	13573	1	0	1	#NAME?	dilated.cardiomyopathy	1130	asthma	0
0	645	5	13574	1	0	1	#NAME?	D.dimer.measurement	1130	asthma	0
0	645	2	13577	1	0	1	#NAME?	chronic.myelogenous.leukemia	1130	asthma	0
0	645	6	13573	1	0	1	#NAME?	thyroid.volume	1130	asthma	0
0	645	4	13575	1	0	1	#NAME?	brain.measurement	1130	asthma	0
0	645	19	13560	1	0	1	#NAME?	sudden.cardiac.arrest	1130	asthma	0
1	644	11	13568	0.427129	1.91522	1	0.93751	Progressive.supranuclear.palsy	1130	asthma	0.00155039
0	645	3	13576	1	0	1	#NAME?	vitamin.E.measurement	1130	asthma	0
0	645	1	13578	1	0	1	#NAME?	BMI.adjusted.fasting.blood.glucose.measurement	1130	asthma	0
0	645	4	13575	1	0	1	#NAME?	Huntington.disease	1130	asthma	0
0	645	1	13578	1	0	1	#NAME?	grip.strength.measurement	1130	asthma	0
0	645	12	13567	1	0	1	#NAME?	sitting.height.ratio	1130	asthma	0
0	645	3	13576	1	0	1	#NAME?	AR.C124910XX.measurement	1130	asthma	0
0	645	11	13568	1	0	1	#NAME?	ticagrelor.measurement	1130	asthma	0
0	645	2	13577	1	0	1	#NAME?	free.androgen.index	1130	asthma	0
0	645	3	13576	1	0	1	#NAME?	progesterone.measurement	1130	asthma	0
0	645	2	13577	1	0	1	#NAME?	response.to.gases.and.fumes.exposure	1130	asthma	0
0	645	1	13578	1	0	1	#NAME?	blood.cadmium.measurement	1130	asthma	0
0	645	6	13573	1	0	1	#NAME?	Inguinal.hernia	1130	asthma	0
0	645	2	13577	1	0	1	#NAME?	self.rated.health	1130	asthma	0
0	645	1	13578	1	0	1	#NAME?	blood.mercury.measurement	1130	asthma	0
0	645	1	13578	1	0	1	#NAME?	blood.manganese.measurement	1130	asthma	0
0	645	1	13578	1	0	1	#NAME?	thoracic.to.hip.circumference.ratio.measurement	1130	asthma	0
0	645	4	13575	1	0	1	#NAME?	calcaneal.bone.quantitative.ultrasound.measurement	1130	asthma	0
0	645	4	13575	1	0	1	#NAME?	response.to.cold.medicine	1130	asthma	0
2	643	137	13442	0.0967718	0.3052	1	-1.71217	BMI.adjusted.hip.circumference	1130	asthma	0.00310078
1	644	24	13555	1	0.877012	1	-0.189331	glioma	1130	asthma	0.00155039
0	645	2	13577	1	0	1	#NAME?	chronic.venous.insufficiency	1130	asthma	0
0	645	2	13577	1	0	1	#NAME?	Varicose.veins	1130	asthma	0
0	645	17	13562	1	0	1	#NAME?	endothelial.growth.factor.measurement	1130	asthma	0
0	645	2	13577	1	0	1	#NAME?	angiopoietin.2.receptor.measurement	1130	asthma	0
0	645	3	13576	1	0	1	#NAME?	marginal.zone.B.cell.lymphoma	1130	asthma	0
0	645	2	13577	1	0	1	#NAME?	erythema.nodosum	1130	asthma	0
7	638	7	13572	9.9131e-07	21.257	8.77861e-05	4.40987	linolenic.acid.measurement	1130	asthma	0.0108527
0	645	1	13578	1	0	1	#NAME?	Lewy.body.dementia.measurement	1130	asthma	0
1	644	6	13573	0.27741	3.51211	1	1.81234	neuritic.plaque.measurement	1130	asthma	0.00155039
1	644	5	13574	0.243072	4.21475	1	2.07545	neurofibrillary.tangles.measurement	1130	asthma	0.00155039
1	644	14	13565	0.501646	1.50447	1	0.589257	dementia	1130	asthma	0.00155039
1	644	2	13577	0.129971	10.5363	1	3.39729	Alzheimer.s.disease.neuropathologic.change	1130	asthma	0.00155039
0	645	2	13577	1	0	1	#NAME?	SSRI.use.measurement	1130	asthma	0
0	645	3	13576	1	0	1	#NAME?	caudate.nucleus.volume	1130	asthma	0
2	643	46	13533	1	0.915077	1	-0.128035	motion.sickness	1130	asthma	0.00310078
0	645	3	13576	1	0	1	#NAME?	plasma.renin.activity.measurement	1130	asthma	0
5	640	0	13579	1.88906e-07	Inf	2.18502e-05	Inf	cis.trans.18.2.fatty.acid.measurement	1130	asthma	0.00775194
5	640	2	13577	3.67517e-06	52.9754	0.000236164	5.72725	trans.fatty.acid.measurement	1130	asthma	0.00775194
0	645	2	13577	1	0	1	#NAME?	trans.trans.18.2.fatty.acid.measurement	1130	asthma	0
1	644	10	13569	0.399896	2.10682	1	1.07506	Myasthenia.gravis	1130	asthma	0.00155039
0	645	2	13577	1	0	1	#NAME?	Lewy.body.measurement	1130	asthma	0
0	645	8	13571	1	0	1	#NAME?	word.list.delayed.recall.measurement	1130	asthma	0
1	644	3	13576	0.169431	7.02488	1	2.81247	paragraph.delayed.recall.measurement	1130	asthma	0.00155039
0	645	2	13577	1	0	1	#NAME?	airway.wall.thickness.measurement	1130	asthma	0
0	645	3	13576	1	0	1	#NAME?	age.related.nuclear.cataract	1130	asthma	0
0	645	2	13577	1	0	1	#NAME?	serum.lipase.activity.measurement	1130	asthma	0
0	645	3	13576	1	0	1	#NAME?	cryoglobulinemia	1130	asthma	0
0	645	1	13578	1	0	1	#NAME?	osteoarthritis.biomarker.measurement	1130	asthma	0
0	645	14	13565	1	0	1	#NAME?	serum.carcinoembryonic.antigen.measurement	1130	asthma	0
0	645	1	13578	1	0	1	#NAME?	sensory.perception.of.sound	1130	asthma	0
0	645	10	13569	1	0	1	#NAME?	ossification.of.the.posterior.longitudinal.ligament.of.the.spine	1130	asthma	0
0	645	7	13572	1	0	1	#NAME?	osteoprotegerin.measurement	1130	asthma	0
0	645	2	13577	1	0	1	#NAME?	pneumoconiosis	1130	asthma	0
0	645	2	13577	1	0	1	#NAME?	response.to.silica.exposure	1130	asthma	0
0	645	2	13577	1	0	1	#NAME?	height.adjusted.body.mass.index	1130	asthma	0
27	618	42	13537	5.80645e-19	14.0715	5.0371e-16	3.81471	allergic.rhinitis	1130	asthma	0.0418605
1	644	27	13552	1	0.779397	1	-0.359569	hypospadias	1130	asthma	0.00155039
1	644	4	13575	0.207105	5.26847	1	2.39739	esophageal.squamous.cell.carcinoma	1130	asthma	0.00155039
0	645	1	13578	1	0	1	#NAME?	antinuclear.antibody.measurement	1130	asthma	0
2	643	4	13575	0.027269	10.5511	0.477897	3.39932	laryngeal.squamous.cell.carcinoma	1130	asthma	0.00310078
0	645	2	13577	1	0	1	#NAME?	thiopurine.immunosuppressant.induced.pancreatitis	1130	asthma	0
1	644	20	13559	0.622895	1.05274	1	0.0741455	generalised.epilepsy	1130	asthma	0.00155039
0	645	6	13573	1	0	1	#NAME?	pack.years.measurement	1130	asthma	0
0	645	137	13442	0.00305918	0	0.078054	#NAME?	cigarettes.per.day.measurement	1130	asthma	0
1	644	7	13572	0.310193	3.01024	1	1.58988	diffuse.large.B.cell.lymphoma	1130	asthma	0.00155039
0	645	1	13578	1	0	1	#NAME?	body.height.at.birth	1130	asthma	0
0	645	1	13578	1	0	1	#NAME?	psychosocial.stress.measurement	1130	asthma	0
0	645	1	13578	1	0	1	#NAME?	hereditary.hemochromatosis.type.1	1130	asthma	0
0	645	13	13566	1	0	1	#NAME?	birth.measurement	1130	asthma	0
0	645	1	13578	1	0	1	#NAME?	interferon.alpha.measurement	1130	asthma	0
0	645	1	13578	1	0	1	#NAME?	diabetic.foot	1130	asthma	0
1	644	20	13559	0.622895	1.05274	1	0.0741455	neuropathy	1130	asthma	0.00155039
0	645	2	13577	1	0	1	#NAME?	stem.Cell.Factor.measurement	1130	asthma	0
0	645	14	13565	1	0	1	#NAME?	stem.Cell.Growth.Factor.beta.measurement	1130	asthma	0
0	645	5	13574	1	0	1	#NAME?	tumor.necrosis.factor.beta.measurement	1130	asthma	0
0	645	26	13553	0.63018	0	1	#NAME?	TNF.related.apoptosis.inducing.ligand.measurement	1130	asthma	0
0	645	3	13576	1	0	1	#NAME?	autoantibody.measurement	1130	asthma	0
0	645	1	13578	1	0	1	#NAME?	language.measurement	1130	asthma	0
0	645	3	13576	1	0	1	#NAME?	chemerin.measurement	1130	asthma	0
0	645	40	13539	0.261981	0	1	#NAME?	t.tau.beta.amyloid.1.42.ratio.measurement	1130	asthma	0
1	644	14	13565	0.501646	1.50447	1	0.589257	traffic.air.pollution.measurement	1130	asthma	0.00155039
0	645	9	13570	1	0	1	#NAME?	very.low.density.lipoprotein.cholesterol.measurement	1130	asthma	0
0	645	19	13560	1	0	1	#NAME?	Cannabis.use	1130	asthma	0
0	645	1	13578	1	0	1	#NAME?	thyroid.nodule	1130	asthma	0
0	645	7	13572	1	0	1	#NAME?	pemphigus.vulgaris	1130	asthma	0
0	645	6	13573	1	0	1	#NAME?	CCL17.measurement	1130	asthma	0
0	645	6	13573	1	0	1	#NAME?	CCL19.measurement	1130	asthma	0
0	645	1	13578	1	0	1	#NAME?	monocyte.chemotactic.protein.3.measurement	1130	asthma	0
0	645	1	13578	1	0	1	#NAME?	interleukin.2.measurement	1130	asthma	0
0	645	1	13578	1	0	1	#NAME?	CXCL13.measurement	1130	asthma	0
0	645	1	13578	1	0	1	#NAME?	CX3CL1.measurement	1130	asthma	0
0	645	1	13578	1	0	1	#NAME?	CCL23.measurement	1130	asthma	0
0	645	3	13576	1	0	1	#NAME?	CCL15.measurement	1130	asthma	0
0	645	1	13578	1	0	1	#NAME?	CXCL6.measurement	1130	asthma	0
0	645	2	13577	1	0	1	#NAME?	CCL24.measurement	1130	asthma	0
0	645	2	13577	1	0	1	#NAME?	CCL21.measurement	1130	asthma	0
0	645	2	13577	1	0	1	#NAME?	interleukin.4.measurement	1130	asthma	0
0	645	2	13577	1	0	1	#NAME?	CXCL12.measurement	1130	asthma	0
0	645	8	13571	1	0	1	#NAME?	menstrual.cycle.measurement	1130	asthma	0
1	644	13	13566	0.477949	1.62032	1	0.696276	Herpes.Zoster	1130	asthma	0.00155039
0	645	3	13576	1	0	1	#NAME?	presubiculum.volume	1130	asthma	0
0	645	8	13571	1	0	1	#NAME?	subiculum.volume	1130	asthma	0
0	645	7	13572	1	0	1	#NAME?	hippocampal.CA1.volume	1130	asthma	0
0	645	9	13570	1	0	1	#NAME?	hippocampus.molecular.layer.volume	1130	asthma	0
0	645	21	13558	1	0	1	#NAME?	hippocampal.tail.volume	1130	asthma	0
0	645	9	13570	1	0	1	#NAME?	granule.cell.layer.dentate.gyrus.volume	1130	asthma	0
0	645	5	13574	1	0	1	#NAME?	hippocampal.CA3.volume	1130	asthma	0
0	645	7	13572	1	0	1	#NAME?	hippocampal.CA4.volume	1130	asthma	0
0	645	1	13578	1	0	1	#NAME?	hippocampal.fissure.volume	1130	asthma	0
0	645	2	13577	1	0	1	#NAME?	hippocampal.amigdala.transition.area.volume	1130	asthma	0
0	645	1	13578	1	0	1	#NAME?	radiation.induced.brain.injury	1130	asthma	0
0	645	2	13577	1	0	1	#NAME?	visual.perception.measurement	1130	asthma	0
0	645	10	13569	1	0	1	#NAME?	cholesterol.efflux.capacity.measurement	1130	asthma	0
0	645	4	13575	1	0	1	#NAME?	BRCAX.breast.cancer	1130	asthma	0
0	645	4	13575	1	0	1	#NAME?	offspring.mortality.measurement	1130	asthma	0
1	644	1	13578	0.0886386	21.0683	1	4.39701	Anti.rubella.virus.IgG.measurement	1130	asthma	0.00155039
0	645	8	13571	1	0	1	#NAME?	vestibular.neuronitis	1130	asthma	0
0	645	2	13577	1	0	1	#NAME?	polymyositis	1130	asthma	0
0	645	2	13577	1	0	1	#NAME?	juvenile.dermatomyositis	1130	asthma	0
0	645	2	13577	1	0	1	#NAME?	eyelid.sagging.measurement	1130	asthma	0
0	645	2	13577	1	0	1	#NAME?	facial.wrinkling	1130	asthma	0
0	645	4	13575	1	0	1	#NAME?	PCSK9.protein.measurement	1130	asthma	0
0	645	24	13555	0.625421	0	1	#NAME?	sodium.measurement	1130	asthma	0
0	645	8	13571	1	0	1	#NAME?	small.cell.lung.carcinoma	1130	asthma	0
9	636	577	13002	9.69298e-05	0.318891	0.00402935	-1.64887	risk.taking.behaviour	1130	asthma	0.0139535
0	645	10	13569	1	0	1	#NAME?	volumetric.bone.mineral.density	1130	asthma	0
0	645	2	13577	1	0	1	#NAME?	white.matter.growth.measurement	1130	asthma	0
0	645	2	13577	1	0	1	#NAME?	cholesteryl.ester.transfer.protein.measurement	1130	asthma	0
0	645	3	13576	1	0	1	#NAME?	seborrheic.dermatitis	1130	asthma	0
0	645	25	13554	0.627509	0	1	#NAME?	chloride.measurement	1130	asthma	0
2	643	8	13571	0.0725738	5.27511	0.976089	2.3992	response.to.polyunsaturated.fatty.acid.supplementation	1130	asthma	0.00310078
2	643	6	13573	0.0479319	7.03425	0.723146	2.8144	delta.5.desaturase.measurement	1130	asthma	0.00310078
0	645	5	13574	1	0	1	#NAME?	clostridium.difficile.infection	1130	asthma	0
0	645	1	13578	1	0	1	#NAME?	atazanavir.measurement	1130	asthma	0
0	645	5	13574	1	0	1	#NAME?	left.ventricular.systolic.function.measurement	1130	asthma	0
0	645	1	13578	1	0	1	#NAME?	heart.relative.wall.thickness	1130	asthma	0
0	645	5	13574	1	0	1	#NAME?	fractional.shortening	1130	asthma	0
0	645	3	13576	1	0	1	#NAME?	binge.eating	1130	asthma	0
0	645	1	13578	1	0	1	#NAME?	sperm.motility.measurement	1130	asthma	0
0	645	1	13578	1	0	1	#NAME?	Corneal.astigmatism	1130	asthma	0
0	645	4	13575	1	0	1	#NAME?	idiopathic.dilated.cardiomyopathy	1130	asthma	0
0	645	1	13578	1	0	1	#NAME?	cognitive.domain.measurement	1130	asthma	0
0	645	1	13578	1	0	1	#NAME?	social.domain.measurement	1130	asthma	0
0	645	1	13578	1	0	1	#NAME?	arousal.domain.measurement	1130	asthma	0
0	645	12	13567	1	0	1	#NAME?	tooth.agenesis	1130	asthma	0
0	645	11	13568	1	0	1	#NAME?	esterified.cholesterol.measurement	1130	asthma	0
0	645	11	13568	1	0	1	#NAME?	free.cholesterol.measurement	1130	asthma	0
0	645	8	13571	1	0	1	#NAME?	high.density.lipoprotein.particle.size.measurement	1130	asthma	0
0	645	1	13578	1	0	1	#NAME?	low.density.lipoprotein.particle.size.measurement	1130	asthma	0
0	645	1	13578	1	0	1	#NAME?	very.low.density.lipoprotein.particle.size.measurement	1130	asthma	0
0	645	1	13578	1	0	1	#NAME?	intermediate.density.lipoprotein.measurement	1130	asthma	0
0	645	1	13578	1	0	1	#NAME?	delirium	1130	asthma	0
2	643	8	13571	0.0725738	5.27511	0.976089	2.3992	velopharyngeal.dysfunction	1130	asthma	0.00310078
0	645	2	13577	1	0	1	#NAME?	necrotizing.enterocolitis	1130	asthma	0
0	645	1	13578	1	0	1	#NAME?	choroidal.thickness.measurement	1130	asthma	0
40	605	1877	11702	1.87871e-09	0.412209	3.25956e-07	-1.27855	blood.protein.measurement	1130	asthma	0.0620155
0	645	1	13578	1	0	1	#NAME?	chylomicron.measurement	1130	asthma	0
0	645	1	13578	1	0	1	#NAME?	non.typhoidal.Salmonella.bacteremia	1130	asthma	0
0	645	3	13576	1	0	1	#NAME?	response.to.thiazide	1130	asthma	0
0	645	2	13577	1	0	1	#NAME?	conscientiousness.measurement	1130	asthma	0
0	645	4	13575	1	0	1	#NAME?	maximum.cigarettes.per.day.measurement	1130	asthma	0
0	645	1	13578	1	0	1	#NAME?	nicotine.withdrawal.symptom.count	1130	asthma	0
0	645	1	13578	1	0	1	#NAME?	nicotine.withdrawal.measurement	1130	asthma	0
0	645	2	13577	1	0	1	#NAME?	Plantar.Fasciitis	1130	asthma	0
0	645	2	13577	1	0	1	#NAME?	Plantar.Fibromatosis	1130	asthma	0
0	645	2	13577	1	0	1	#NAME?	growth.differentiation.factor.15.measurement	1130	asthma	0
0	645	1	13578	1	0	1	#NAME?	Aortic.Coarctation	1130	asthma	0
0	645	4	13575	1	0	1	#NAME?	hyperemesis.gravidarum	1130	asthma	0
0	645	13	13566	1	0	1	#NAME?	nausea.and.vomiting.of.pregnancy.severity.measurement	1130	asthma	0
0	645	1	13578	1	0	1	#NAME?	response.to.aripiprazole	1130	asthma	0
0	645	1	13578	1	0	1	#NAME?	c3d.C3.ratio	1130	asthma	0
0	645	6	13573	1	0	1	#NAME?	vitamin.D.dietary.intake.measurement	1130	asthma	0
0	645	2	13577	1	0	1	#NAME?	helping.behavior.measurement	1130	asthma	0
0	645	4	13575	1	0	1	#NAME?	event.free.survival.time	1130	asthma	0
0	645	2	13577	1	0	1	#NAME?	response.to.endocrine.therapy	1130	asthma	0
0	645	54	13525	0.178185	0	1	#NAME?	non.melanoma.skin.carcinoma	1130	asthma	0
0	645	2	13577	1	0	1	#NAME?	myopic.maculopathy.severity.measurement	1130	asthma	0
0	645	1	13578	1	0	1	#NAME?	beta.secretase.1.measurement	1130	asthma	0
4	641	20	13559	0.0216029	4.22978	0.398735	2.08058	rosacea.severity.measurement	1130	asthma	0.00620155
0	645	2	13577	1	0	1	#NAME?	executive.function.measurement	1130	asthma	0
0	645	4	13575	1	0	1	#NAME?	neuromyelitis.optica	1130	asthma	0
0	645	1	13578	1	0	1	#NAME?	atopy	1130	asthma	0
1	644	4	13575	0.207105	5.26847	1	2.39739	head.and.neck.malignant.neoplasia	1130	asthma	0.00155039
1	644	4	13575	0.207105	5.26847	1	2.39739	neuropathic.pain	1130	asthma	0.00155039
0	645	2	13577	1	0	1	#NAME?	empathy.measurement	1130	asthma	0
0	645	3	13576	1	0	1	#NAME?	refractory.celiac.disease	1130	asthma	0
0	645	1	13578	1	0	1	#NAME?	Epstein.Barr.virus.nuclear.antigen.1.seropositivity	1130	asthma	0
0	645	5	13574	1	0	1	#NAME?	Epstein.Barr.viral.capsid.antigen.seropositivity	1130	asthma	0
0	645	1	13578	1	0	1	#NAME?	anti.Epstein.Barr.virus.antibody.measurement	1130	asthma	0
0	645	20	13559	1	0	1	#NAME?	potassium.measurement	1130	asthma	0
0	645	15	13564	1	0	1	#NAME?	L.lactate.dehydrogenase.measurement	1130	asthma	0
0	645	2	13577	1	0	1	#NAME?	percent.glycated.albumin	1130	asthma	0
0	645	3	13576	1	0	1	#NAME?	fructosamine.measurement	1130	asthma	0
0	645	1	13578	1	0	1	#NAME?	total.glycated.albumin	1130	asthma	0
0	645	7	13572	1	0	1	#NAME?	cardioembolic.stroke	1130	asthma	0
0	645	12	13567	1	0	1	#NAME?	uveitis	1130	asthma	0
0	645	3	13576	1	0	1	#NAME?	solar.lentigines.measurement	1130	asthma	0
0	645	1	13578	1	0	1	#NAME?	hair.morphology.measurement	1130	asthma	0
0	645	4	13575	1	0	1	#NAME?	Hirsutism	1130	asthma	0
0	645	3	13576	1	0	1	#NAME?	hyperhidrosis	1130	asthma	0
1	644	14	13565	0.501646	1.50447	1	0.589257	erosive.tooth.wear.measurement	1130	asthma	0.00155039
0	645	5	13574	1	0	1	#NAME?	quality.of.life.during.menstruation.measurement	1130	asthma	0
0	645	9	13570	1	0	1	#NAME?	fever	1130	asthma	0
0	645	2	13577	1	0	1	#NAME?	glucose.metabolism.decline.measurement	1130	asthma	0
1	644	5	13574	0.243072	4.21475	1	2.07545	eye.movement.measurement	1130	asthma	0.00155039
0	645	4	13575	1	0	1	#NAME?	mental.development.measurement	1130	asthma	0
0	645	3	13576	1	0	1	#NAME?	Duchenne.muscular.dystrophy	1130	asthma	0
0	645	1	13578	1	0	1	#NAME?	uterine.fibroid.measurement	1130	asthma	0
0	645	1	13578	1	0	1	#NAME?	mouth.morphology.measurement	1130	asthma	0
0	645	1	13578	1	0	1	#NAME?	cheekbone.morphology.measurement	1130	asthma	0
0	645	2	13577	1	0	1	#NAME?	chronic.central.serous.retinopathy	1130	asthma	0
0	645	6	13573	1	0	1	#NAME?	diffusing.capacity.of.the.lung.for.carbon.monoxide	1130	asthma	0
0	645	2	13577	1	0	1	#NAME?	thiopurine.metabolite.measurement	1130	asthma	0
1	644	7	13572	0.310193	3.01024	1	1.58988	ACPA.positive.rheumatoid.arthritis	1130	asthma	0.00155039
0	645	1	13578	1	0	1	#NAME?	amebiasis	1130	asthma	0
0	645	8	13571	1	0	1	#NAME?	factor.VII.activating.protease.measurement	1130	asthma	0
0	645	5	13574	1	0	1	#NAME?	nephrotic.syndrome	1130	asthma	0
0	645	9	13570	1	0	1	#NAME?	energy.expenditure.measurement	1130	asthma	0
0	645	5	13574	1	0	1	#NAME?	energy.intake.measurement	1130	asthma	0
0	645	4	13575	1	0	1	#NAME?	family.history.of.lung.cancer	1130	asthma	0
0	645	2	13577	1	0	1	#NAME?	cranial.vault.morphology.measurement	1130	asthma	0
10	635	83	13496	0.00936457	2.5603	0.200587	1.35632	Alopecia	1130	asthma	0.0155039
0	645	1	13578	1	0	1	#NAME?	response.to.heparin	1130	asthma	0
0	645	1	13578	1	0	1	#NAME?	thrombocytopenia	1130	asthma	0
0	645	3	13576	1	0	1	#NAME?	folic.acid.measurement	1130	asthma	0
0	645	3	13576	1	0	1	#NAME?	alpha.synuclein.measurement	1130	asthma	0
0	645	2	13577	1	0	1	#NAME?	response.to.ketogenic.diet	1130	asthma	0
0	645	4	13575	1	0	1	#NAME?	pemphigus.foliaceus	1130	asthma	0
2	643	7	13572	0.0598126	6.02876	0.857643	2.59186	latent.autoimmune.diabetes.in.adults	1130	asthma	0.00310078
0	645	1	13578	1	0	1	#NAME?	hypersomnia	1130	asthma	0
0	645	2	13577	1	0	1	#NAME?	treatment.resistant.hypertension	1130	asthma	0
0	645	16	13563	1	0	1	#NAME?	lateral.ventricle.volume.measurement	1130	asthma	0
0	645	1	13578	1	0	1	#NAME?	erythropoetin.measurement	1130	asthma	0
0	645	34	13545	0.404796	0	1	#NAME?	nevus.count	1130	asthma	0
0	645	2	13577	1	0	1	#NAME?	appendicitis	1130	asthma	0
2	643	4	13575	0.027269	10.5511	0.477897	3.39932	fatty.acid.desaturase.enzyme.activity.measurement	1130	asthma	0.00310078
0	645	3	13576	1	0	1	#NAME?	reasoning	1130	asthma	0
0	645	2	13577	1	0	1	#NAME?	verbal.memory.measurement	1130	asthma	0
0	645	1	13578	1	0	1	#NAME?	attention.function.measurement	1130	asthma	0
0	645	7	13572	1	0	1	#NAME?	carotid.atherosclerosis	1130	asthma	0
2	643	19	13560	0.24618	2.21977	1	1.15041	Takayasu.arteritis	1130	asthma	0.00310078
0	645	12	13567	1	0	1	#NAME?	Hyperthyroidism	1130	asthma	0
0	645	2	13577	1	0	1	#NAME?	alloimmunization	1130	asthma	0
0	645	1	13578	1	0	1	#NAME?	response.to.red.blood.cell.transfusion	1130	asthma	0
0	645	2	13577	1	0	1	#NAME?	Fragile.X.syndrome	1130	asthma	0
0	645	1	13578	1	0	1	#NAME?	developmental.dysplasia.of.the.hip	1130	asthma	0
0	645	7	13572	1	0	1	#NAME?	fibroblast.growth.factor.23.measurement	1130	asthma	0
17	628	364	13215	1	0.982778	1	-0.0250621	wellbeing.measurement	1130	asthma	0.0263566
0	645	4	13575	1	0	1	#NAME?	Waldenstrom.macroglobulinemia	1130	asthma	0
0	645	1	13578	1	0	1	#NAME?	intra.individual.reaction.time.variability.measurement	1130	asthma	0
0	645	1	13578	1	0	1	#NAME?	age.at.diagnosis	1130	asthma	0
0	645	5	13574	1	0	1	#NAME?	gestational.blood.glucose.measurement	1130	asthma	0
0	645	1	13578	1	0	1	#NAME?	nicotine.dependence.symptom.count	1130	asthma	0
0	645	1	13578	1	0	1	#NAME?	CCL11.measurement	1130	asthma	0
0	645	2	13577	1	0	1	#NAME?	interleukin.1.alpha.measurement	1130	asthma	0
0	645	1	13578	1	0	1	#NAME?	CXCL5.measurement	1130	asthma	0
0	645	3	13576	1	0	1	#NAME?	fertility.measurement	1130	asthma	0
0	645	8	13571	1	0	1	#NAME?	cognitive.impairment.measurement	1130	asthma	0
0	645	4	13575	1	0	1	#NAME?	p.tau.beta.amyloid.1.42.ratio.measurement	1130	asthma	0
0	645	1	13578	1	0	1	#NAME?	number.of.pregnancies.measurement	1130	asthma	0
0	645	2	13577	1	0	1	#NAME?	exercise	1130	asthma	0
0	645	2	13577	1	0	1	#NAME?	red.blood.cell.folate.measurement	1130	asthma	0
1	644	15	13564	0.524268	1.40408	1	0.489629	hip.geometry	1130	asthma	0.00155039
0	645	4	13575	1	0	1	#NAME?	Childhood.absence.epilepsy	1130	asthma	0
0	645	1	13578	1	0	1	#NAME?	Juvenile.myoclonic.epilepsy	1130	asthma	0
0	645	6	13573	1	0	1	#NAME?	partial.epilepsy	1130	asthma	0
0	645	1	13578	1	0	1	#NAME?	stroke.outcome.severity.measurement	1130	asthma	0
0	645	4	13575	1	0	1	#NAME?	AQP4.IgG.positive.neuromyelitis.optica	1130	asthma	0
0	645	14	13565	1	0	1	#NAME?	facial.asymmetry.measurement	1130	asthma	0
0	645	1	13578	1	0	1	#NAME?	type.2.diabetes.nephropathy	1130	asthma	0
24	621	1191	12388	1.11314e-06	0.402002	8.77861e-05	-1.31472	heel.bone.mineral.density	1130	asthma	0.0372093
0	645	7	13572	1	0	1	#NAME?	mitochondrial.DNA.measurement	1130	asthma	0
0	645	1	13578	1	0	1	#NAME?	anti.Mullerian.hormone.measurement	1130	asthma	0
7	638	226	13353	0.338732	0.648264	1	-0.625347	smoking.initiation	1130	asthma	0.0108527
0	645	2	13577	1	0	1	#NAME?	reading.and.spelling.ability	1130	asthma	0
0	645	4	13575	1	0	1	#NAME?	cystic.fibrosis.associated.meconium.ileum	1130	asthma	0
0	645	4	13575	1	0	1	#NAME?	proline.measurement	1130	asthma	0
0	645	5	13574	1	0	1	#NAME?	serum.urea.measurement	1130	asthma	0
0	645	4	13575	1	0	1	#NAME?	asparagine.measurement	1130	asthma	0
0	645	1	13578	1	0	1	#NAME?	fractures	1130	asthma	0
0	645	1	13578	1	0	1	#NAME?	ununited	1130	asthma	0
0	645	15	13564	1	0	1	#NAME?	eye.colour.measurement	1130	asthma	0
0	645	1	13578	1	0	1	#NAME?	suicide.behaviour.measurement	1130	asthma	0
0	645	5	13574	1	0	1	#NAME?	proliferative.diabetic.retinopathy	1130	asthma	0
0	645	2	13577	1	0	1	#NAME?	tri.iodothyronine.thyroxine.ratio.measurement	1130	asthma	0
0	645	7	13572	1	0	1	#NAME?	femoral.neck.bone.geometry	1130	asthma	0
0	645	4	13575	1	0	1	#NAME?	response.to.aromatase.inhibitor	1130	asthma	0
3	642	49	13530	0.510738	1.29026	1	0.367666	glycine.measurement	1130	asthma	0.00465116
0	645	15	13564	1	0	1	#NAME?	worry.measurement	1130	asthma	0
0	645	1	13578	1	0	1	#NAME?	NA.	1130	asthma	0
0	645	1	13578	1	0	1	#NAME?	amygdala.volume	1130	asthma	0
0	645	4	13575	1	0	1	#NAME?	remission	1130	asthma	0
2	643	10	13569	0.100329	4.21974	1	2.07716	breast.milk.measurement	1130	asthma	0.00310078
0	645	7	13572	1	0	1	#NAME?	alanine.measurement	1130	asthma	0
1	644	9	13570	0.37137	2.34091	1	1.22707	glutamine.measurement	1130	asthma	0.00155039
0	645	2	13577	1	0	1	#NAME?	ornithine.measurement	1130	asthma	0
0	645	4	13575	1	0	1	#NAME?	phenylalanine.measurement	1130	asthma	0
0	645	17	13562	1	0	1	#NAME?	serine.measurement	1130	asthma	0
0	645	2	13577	1	0	1	#NAME?	histidine.measurement	1130	asthma	0
0	645	7	13572	1	0	1	#NAME?	leucine.measurement	1130	asthma	0
0	645	2	13577	1	0	1	#NAME?	lysine.measurement	1130	asthma	0
0	645	5	13574	1	0	1	#NAME?	methionine.measurement	1130	asthma	0
0	645	8	13571	1	0	1	#NAME?	threonine.measurement	1130	asthma	0
0	645	2	13577	1	0	1	#NAME?	tryptophan.measurement	1130	asthma	0
0	645	3	13576	1	0	1	#NAME?	tyrosine.measurement	1130	asthma	0
1	15	197	14011	0.201009	4.7401	1	2.24492	multiple.sclerosis	1132	emphysema/chronic bronchitis	0.0625
3	13	411	13797	0.0103378	7.74505	1	2.95328	Crohn.s.disease	1132	emphysema/chronic bronchitis	0.1875
0	16	506	13702	1	0	1	#NAME?	body.height	1132	emphysema/chronic bronchitis	0
0	16	19	14189	1	0	1	#NAME?	drug.induced.liver.injury	1132	emphysema/chronic bronchitis	0
0	16	24	14184	1	0	1	#NAME?	Barrett.s.esophagus	1132	emphysema/chronic bronchitis	0
0	16	418	13790	1	0	1	#NAME?	breast.carcinoma	1132	emphysema/chronic bronchitis	0
0	16	5	14203	1	0	1	#NAME?	mental.or.behavioural.disorder	1132	emphysema/chronic bronchitis	0
1	15	35	14173	0.0397558	26.9621	1	4.75286	biliary.liver.cirrhosis	1132	emphysema/chronic bronchitis	0.0625
0	16	29	14179	1	0	1	#NAME?	serum.albumin.measurement	1132	emphysema/chronic bronchitis	0
0	16	69	14139	1	0	1	#NAME?	alkaline.phosphatase.measurement	1132	emphysema/chronic bronchitis	0
0	16	162	14046	1	0	1	#NAME?	uric.acid.measurement	1132	emphysema/chronic bronchitis	0
0	16	49	14159	1	0	1	#NAME?	serum.alanine.aminotransferase.measurement	1132	emphysema/chronic bronchitis	0
0	16	44	14164	1	0	1	#NAME?	aspartate.aminotransferase.measurement	1132	emphysema/chronic bronchitis	0
0	16	50	14158	1	0	1	#NAME?	creatine.kinase.measurement	1132	emphysema/chronic bronchitis	0
0	16	92	14116	1	0	1	#NAME?	serum.gamma.glutamyl.transferase.measurement	1132	emphysema/chronic bronchitis	0
0	16	82	14126	1	0	1	#NAME?	hemoglobin.measurement	1132	emphysema/chronic bronchitis	0
1	15	418	13790	0.380383	2.19921	1	1.13698	high.density.lipoprotein.cholesterol.measurement	1132	emphysema/chronic bronchitis	0.0625
0	16	98	14110	1	0	1	#NAME?	hematocrit	1132	emphysema/chronic bronchitis	0
1	15	167	14041	0.173208	5.60343	1	2.48631	serum.creatinine.measurement	1132	emphysema/chronic bronchitis	0.0625
0	16	2191	12017	0.15531	0	1	#NAME?	protein.measurement	1132	emphysema/chronic bronchitis	0
0	16	208	14000	1	0	1	#NAME?	mean.corpuscular.hemoglobin	1132	emphysema/chronic bronchitis	0
0	16	181	14027	1	0	1	#NAME?	mean.corpuscular.volume	1132	emphysema/chronic bronchitis	0
2	14	82	14126	0.003919	24.5574	0.849934	4.61809	leukocyte.count	1132	emphysema/chronic bronchitis	0.125
0	16	58	14150	1	0	1	#NAME?	urate.measurement	1132	emphysema/chronic bronchitis	0
2	14	400	13808	0.0736622	4.93062	1	2.30177	triglyceride.measurement	1132	emphysema/chronic bronchitis	0.125
0	16	185	14023	1	0	1	#NAME?	platelet.count	1132	emphysema/chronic bronchitis	0
0	16	84	14124	1	0	1	#NAME?	mean.corpuscular.hemoglobin.concentration	1132	emphysema/chronic bronchitis	0
0	16	100	14108	1	0	1	#NAME?	erythrocyte.count	1132	emphysema/chronic bronchitis	0
0	16	5	14203	1	0	1	#NAME?	plasminogen.activator.inhibitor.1.measurement	1132	emphysema/chronic bronchitis	0
0	16	7	14201	1	0	1	#NAME?	lumbar.disc.degeneration	1132	emphysema/chronic bronchitis	0
0	16	2	14206	1	0	1	#NAME?	type.1.diabetes.nephropathy	1132	emphysema/chronic bronchitis	0
0	16	9	14199	1	0	1	#NAME?	response.to.drug	1132	emphysema/chronic bronchitis	0
0	16	20	14188	1	0	1	#NAME?	Behcet.s.syndrome	1132	emphysema/chronic bronchitis	0
0	16	31	14177	1	0	1	#NAME?	CCL2.measurement	1132	emphysema/chronic bronchitis	0
0	16	176	14032	1	0	1	#NAME?	C.reactive.protein.measurement	1132	emphysema/chronic bronchitis	0
0	16	15	14193	1	0	1	#NAME?	neuroblastoma	1132	emphysema/chronic bronchitis	0
0	16	3	14205	1	0	1	#NAME?	complement.C3.measurement	1132	emphysema/chronic bronchitis	0
0	16	20	14188	1	0	1	#NAME?	complement.C4.measurement	1132	emphysema/chronic bronchitis	0
0	16	587	13621	1	0	1	#NAME?	smoking.behavior	1132	emphysema/chronic bronchitis	0
0	16	13	14195	1	0	1	#NAME?	telomere.length	1132	emphysema/chronic bronchitis	0
0	16	374	13834	1	0	1	#NAME?	type.II.diabetes.mellitus	1132	emphysema/chronic bronchitis	0
0	16	14	14194	1	0	1	#NAME?	Chronic.Hepatitis.C.infection	1132	emphysema/chronic bronchitis	0
5	11	136	14072	3.56651e-07	46.9239	0.000309395	5.55225	asthma	1132	emphysema/chronic bronchitis	0.3125
1	15	82	14126	0.0894317	11.4765	1	3.52062	atopic.eczema	1132	emphysema/chronic bronchitis	0.0625
0	16	18	14190	1	0	1	#NAME?	immune.system.disease	1132	emphysema/chronic bronchitis	0
0	16	349	13859	1	0	1	#NAME?	low.density.lipoprotein.cholesterol.measurement	1132	emphysema/chronic bronchitis	0
0	16	37	14171	1	0	1	#NAME?	amyotrophic.lateral.sclerosis	1132	emphysema/chronic bronchitis	0
1	15	45	14163	0.0505333	20.9507	1	4.38893	acute.lymphoblastic.leukemia	1132	emphysema/chronic bronchitis	0.0625
0	16	5	14203	1	0	1	#NAME?	hemoglobin.A2.measurement	1132	emphysema/chronic bronchitis	0
0	16	46	14162	1	0	1	#NAME?	Sarcoidosis	1132	emphysema/chronic bronchitis	0
0	16	60	14148	1	0	1	#NAME?	thyroid.stimulating.hormone.measurement	1132	emphysema/chronic bronchitis	0
0	16	10	14198	1	0	1	#NAME?	energy.expenditure	1132	emphysema/chronic bronchitis	0
0	16	1	14207	1	0	1	#NAME?	vascular.dementia	1132	emphysema/chronic bronchitis	0
0	16	23	14185	1	0	1	#NAME?	insulin.sensitivity.measurement	1132	emphysema/chronic bronchitis	0
0	16	4	14204	1	0	1	#NAME?	vasoactive.peptide.measurement	1132	emphysema/chronic bronchitis	0
0	16	60	14148	1	0	1	#NAME?	monocyte.count	1132	emphysema/chronic bronchitis	0
0	16	12	14196	1	0	1	#NAME?	cancer.biomarker.measurement	1132	emphysema/chronic bronchitis	0
0	16	3	14205	1	0	1	#NAME?	tetralogy.of.fallot	1132	emphysema/chronic bronchitis	0
0	16	20	14188	1	0	1	#NAME?	antibody.measurement	1132	emphysema/chronic bronchitis	0
0	16	5	14203	1	0	1	#NAME?	Epstein.Barr.virus.infection	1132	emphysema/chronic bronchitis	0
0	16	36	14172	1	0	1	#NAME?	Abnormality.of.refraction	1132	emphysema/chronic bronchitis	0
0	16	66	14142	1	0	1	#NAME?	lymphoma	1132	emphysema/chronic bronchitis	0
0	16	21	14187	1	0	1	#NAME?	Sickle.cell.anemia	1132	emphysema/chronic bronchitis	0
0	16	11	14197	1	0	1	#NAME?	beta.2.microglobulin.measurement	1132	emphysema/chronic bronchitis	0
0	16	167	14041	1	0	1	#NAME?	Alzheimer.s.disease	1132	emphysema/chronic bronchitis	0
0	16	8	14200	1	0	1	#NAME?	amyloid.beta.measurement	1132	emphysema/chronic bronchitis	0
0	16	100	14108	1	0	1	#NAME?	bone.density	1132	emphysema/chronic bronchitis	0
0	16	2	14206	1	0	1	#NAME?	renal.transplant.outcome.measurement	1132	emphysema/chronic bronchitis	0
0	16	39	14169	1	0	1	#NAME?	alcohol.dependence	1132	emphysema/chronic bronchitis	0
0	16	65	14143	1	0	1	#NAME?	attention.deficit.hyperactivity.disorder	1132	emphysema/chronic bronchitis	0
0	16	240	13968	1	0	1	#NAME?	unipolar.depression	1132	emphysema/chronic bronchitis	0
0	16	618	13590	1	0	1	#NAME?	schizophrenia	1132	emphysema/chronic bronchitis	0
0	16	309	13899	1	0	1	#NAME?	autism.spectrum.disorder	1132	emphysema/chronic bronchitis	0
2	14	107	14101	0.00650971	18.8101	1	4.23344	bipolar.disorder	1132	emphysema/chronic bronchitis	0.125
0	16	60	14148	1	0	1	#NAME?	pathological.myopia	1132	emphysema/chronic bronchitis	0
0	16	37	14171	1	0	1	#NAME?	serum.IgG.glycosylation.measurement	1132	emphysema/chronic bronchitis	0
0	16	105	14103	1	0	1	#NAME?	melanoma	1132	emphysema/chronic bronchitis	0
0	16	3	14205	1	0	1	#NAME?	drug.dependence	1132	emphysema/chronic bronchitis	0
0	16	1	14207	1	0	1	#NAME?	red.blood.cell.distribution.width	1132	emphysema/chronic bronchitis	0
0	16	77	14131	1	0	1	#NAME?	age.related.macular.degeneration	1132	emphysema/chronic bronchitis	0
0	16	51	14157	1	0	1	#NAME?	QRS.duration	1132	emphysema/chronic bronchitis	0
0	16	391	13817	1	0	1	#NAME?	alcohol.consumption.measurement	1132	emphysema/chronic bronchitis	0
0	16	1	14207	1	0	1	#NAME?	Orofacial.clefting.syndrome	1132	emphysema/chronic bronchitis	0
0	16	71	14137	1	0	1	#NAME?	cleft.lip	1132	emphysema/chronic bronchitis	0
0	16	158	14050	1	0	1	#NAME?	coronary.heart.disease	1132	emphysema/chronic bronchitis	0
0	16	3	14205	1	0	1	#NAME?	drinking.behavior	1132	emphysema/chronic bronchitis	0
0	16	34	14174	1	0	1	#NAME?	endometriosis	1132	emphysema/chronic bronchitis	0
0	16	7	14201	1	0	1	#NAME?	pulmonary.arterial.hypertension	1132	emphysema/chronic bronchitis	0
0	16	2	14206	1	0	1	#NAME?	aspirin.hydrolysis.measurement	1132	emphysema/chronic bronchitis	0
0	16	41	14167	1	0	1	#NAME?	bilirubin.measurement	1132	emphysema/chronic bronchitis	0
0	16	5	14203	1	0	1	#NAME?	estradiol.measurement	1132	emphysema/chronic bronchitis	0
0	16	6	14202	1	0	1	#NAME?	puberty	1132	emphysema/chronic bronchitis	0
0	16	4	14204	1	0	1	#NAME?	height.growth.measurement	1132	emphysema/chronic bronchitis	0
0	16	22	14186	1	0	1	#NAME?	eye.measurement	1132	emphysema/chronic bronchitis	0
1	15	221	13987	0.222617	4.21833	1	2.07667	glomerular.filtration.rate	1132	emphysema/chronic bronchitis	0.0625
0	16	1	14207	1	0	1	#NAME?	response.to.hydrochlorothiazide	1132	emphysema/chronic bronchitis	0
0	16	6	14202	1	0	1	#NAME?	non.alcoholic.fatty.liver.disease	1132	emphysema/chronic bronchitis	0
0	16	6	14202	1	0	1	#NAME?	cirrhosis.of.liver	1132	emphysema/chronic bronchitis	0
0	16	104	14104	1	0	1	#NAME?	hormone.measurement	1132	emphysema/chronic bronchitis	0
0	16	33	14175	1	0	1	#NAME?	thyroxine.measurement	1132	emphysema/chronic bronchitis	0
0	16	23	14185	1	0	1	#NAME?	skin.pigmentation	1132	emphysema/chronic bronchitis	0
0	16	45	14163	1	0	1	#NAME?	ovarian.carcinoma	1132	emphysema/chronic bronchitis	0
0	16	47	14161	1	0	1	#NAME?	glaucoma	1132	emphysema/chronic bronchitis	0
2	14	12	14196	0.000107107	167.557	0.0315286	7.3885	cervical.carcinoma	1132	emphysema/chronic bronchitis	0.125
0	16	2	14206	1	0	1	#NAME?	mathematical.ability	1132	emphysema/chronic bronchitis	0
0	16	255	13953	1	0	1	#NAME?	prostate.carcinoma	1132	emphysema/chronic bronchitis	0
0	16	13	14195	1	0	1	#NAME?	t.tau.measurement	1132	emphysema/chronic bronchitis	0
0	16	10	14198	1	0	1	#NAME?	p.tau.measurement	1132	emphysema/chronic bronchitis	0
1	15	74	14134	0.08115	12.7222	1	3.66928	age.at.menopause	1132	emphysema/chronic bronchitis	0.0625
0	16	84	14124	1	0	1	#NAME?	obesity	1132	emphysema/chronic bronchitis	0
0	16	2	14206	1	0	1	#NAME?	neonate	1132	emphysema/chronic bronchitis	0
0	16	2	14206	1	0	1	#NAME?	sum.of.skinfolds	1132	emphysema/chronic bronchitis	0
0	16	11	14197	1	0	1	#NAME?	fat.body.mass	1132	emphysema/chronic bronchitis	0
0	16	11	14197	1	0	1	#NAME?	birth.weight	1132	emphysema/chronic bronchitis	0
0	16	605	13603	1	0	1	#NAME?	body.mass.index	1132	emphysema/chronic bronchitis	0
0	16	12	14196	1	0	1	#NAME?	interstitial.lung.disease	1132	emphysema/chronic bronchitis	0
0	16	48	14160	1	0	1	#NAME?	Graves.disease	1132	emphysema/chronic bronchitis	0
0	16	9	14199	1	0	1	#NAME?	energy.intake	1132	emphysema/chronic bronchitis	0
0	16	11	14197	1	0	1	#NAME?	survival.time	1132	emphysema/chronic bronchitis	0
0	16	47	14161	1	0	1	#NAME?	squamous.cell.carcinoma	1132	emphysema/chronic bronchitis	0
0	16	25	14183	1	0	1	#NAME?	esophageal.carcinoma	1132	emphysema/chronic bronchitis	0
0	16	95	14113	1	0	1	#NAME?	venous.thromboembolism	1132	emphysema/chronic bronchitis	0
0	16	4	14204	1	0	1	#NAME?	anti.Helicobacter.pylori.serum.IgG.measurement	1132	emphysema/chronic bronchitis	0
0	16	22	14186	1	0	1	#NAME?	testicular.carcinoma	1132	emphysema/chronic bronchitis	0
0	16	60	14148	1	0	1	#NAME?	fatty.acid.measurement	1132	emphysema/chronic bronchitis	0
0	16	1194	13014	0.391401	0	1	#NAME?	scoliosis	1132	emphysema/chronic bronchitis	0
0	16	752	13456	1	0	1	#NAME?	systolic.blood.pressure	1132	emphysema/chronic bronchitis	0
0	16	7	14201	1	0	1	#NAME?	response.to.high.sodium.diet	1132	emphysema/chronic bronchitis	0
0	16	7	14201	1	0	1	#NAME?	response.to.dietary.potassium.supplementation	1132	emphysema/chronic bronchitis	0
0	16	456	13752	1	0	1	#NAME?	diastolic.blood.pressure	1132	emphysema/chronic bronchitis	0
0	16	5	14203	1	0	1	#NAME?	response.to.low.sodium.diet	1132	emphysema/chronic bronchitis	0
0	16	201	14007	1	0	1	#NAME?	mean.arterial.pressure	1132	emphysema/chronic bronchitis	0
2	14	236	13972	0.028672	8.45375	1	3.07959	rheumatoid.arthritis	1132	emphysema/chronic bronchitis	0.125
0	16	17	14191	1	0	1	#NAME?	schizoaffective.disorder	1132	emphysema/chronic bronchitis	0
0	16	80	14128	1	0	1	#NAME?	fibrinogen.measurement	1132	emphysema/chronic bronchitis	0
0	16	21	14187	1	0	1	#NAME?	narcolepsy.with.cataplexy	1132	emphysema/chronic bronchitis	0
0	16	22	14186	1	0	1	#NAME?	sporadic.amyotrophic.lateral.sclerosis	1132	emphysema/chronic bronchitis	0
0	16	12	14196	1	0	1	#NAME?	osteoarthritis	1132	emphysema/chronic bronchitis	0
0	16	13	14195	1	0	1	#NAME?	B.cell.acute.lymphoblastic.leukemia	1132	emphysema/chronic bronchitis	0
0	16	109	14099	1	0	1	#NAME?	celiac.disease	1132	emphysema/chronic bronchitis	0
0	16	148	14060	1	0	1	#NAME?	stroke	1132	emphysema/chronic bronchitis	0
0	16	39	14169	1	0	1	#NAME?	large.artery.stroke	1132	emphysema/chronic bronchitis	0
0	16	80	14128	1	0	1	#NAME?	response.to.bronchodilator	1132	emphysema/chronic bronchitis	0
0	16	16	14192	1	0	1	#NAME?	response.to.corticosteroid	1132	emphysema/chronic bronchitis	0
0	16	28	14180	1	0	1	#NAME?	calcium.measurement	1132	emphysema/chronic bronchitis	0
0	16	92	14116	1	0	1	#NAME?	response.to.vaccine	1132	emphysema/chronic bronchitis	0
0	16	7	14201	1	0	1	#NAME?	serum.ST2.measurement	1132	emphysema/chronic bronchitis	0
0	16	79	14129	1	0	1	#NAME?	chronic.lymphocytic.leukemia	1132	emphysema/chronic bronchitis	0
0	16	16	14192	1	0	1	#NAME?	serum.IgE.measurement	1132	emphysema/chronic bronchitis	0
0	16	2	14206	1	0	1	#NAME?	functional.laterality	1132	emphysema/chronic bronchitis	0
0	16	1	14207	1	0	1	#NAME?	dyslexia	1132	emphysema/chronic bronchitis	0
0	16	85	14123	1	0	1	#NAME?	A1C.measurement	1132	emphysema/chronic bronchitis	0
0	16	5	14203	1	0	1	#NAME?	follicle.stimulating.hormone.measurement	1132	emphysema/chronic bronchitis	0
0	16	3	14205	1	0	1	#NAME?	triple.negative.breast.cancer	1132	emphysema/chronic bronchitis	0
0	16	107	14101	1	0	1	#NAME?	chronic.kidney.disease	1132	emphysema/chronic bronchitis	0
0	16	61	14147	1	0	1	#NAME?	Tuberculosis	1132	emphysema/chronic bronchitis	0
0	16	4	14204	1	0	1	#NAME?	thrombin.generation.potential.measurement	1132	emphysema/chronic bronchitis	0
0	16	1	14207	1	0	1	#NAME?	contrast.sensitivity.measurement	1132	emphysema/chronic bronchitis	0
0	16	24	14184	1	0	1	#NAME?	bladder.carcinoma	1132	emphysema/chronic bronchitis	0
0	16	26	14182	1	0	1	#NAME?	adiponectin.measurement	1132	emphysema/chronic bronchitis	0
0	16	39	14169	1	0	1	#NAME?	cognitive.decline	1132	emphysema/chronic bronchitis	0
0	16	373	13835	1	0	1	#NAME?	total.cholesterol.measurement	1132	emphysema/chronic bronchitis	0
0	16	185	14023	1	0	1	#NAME?	alcohol.drinking	1132	emphysema/chronic bronchitis	0
0	16	4	14204	1	0	1	#NAME?	serum.dimethylarginine.measurement	1132	emphysema/chronic bronchitis	0
0	16	2	14206	1	0	1	#NAME?	asymmetrical.dimethylarginine.measurement	1132	emphysema/chronic bronchitis	0
0	16	30	14178	1	0	1	#NAME?	acne	1132	emphysema/chronic bronchitis	0
0	16	55	14153	1	0	1	#NAME?	basal.cell.carcinoma	1132	emphysema/chronic bronchitis	0
0	16	16	14192	1	0	1	#NAME?	bone.quantitative.ultrasound.measurement	1132	emphysema/chronic bronchitis	0
0	16	43	14165	1	0	1	#NAME?	Hodgkins.lymphoma	1132	emphysema/chronic bronchitis	0
0	16	88	14120	1	0	1	#NAME?	age.at.onset	1132	emphysema/chronic bronchitis	0
0	16	177	14031	1	0	1	#NAME?	colorectal.cancer	1132	emphysema/chronic bronchitis	0
0	16	8	14200	1	0	1	#NAME?	gamma.linolenic.acid.measurement	1132	emphysema/chronic bronchitis	0
0	16	18	14190	1	0	1	#NAME?	Sjogren.syndrome	1132	emphysema/chronic bronchitis	0
0	16	2	14206	1	0	1	#NAME?	small.intestine.neuroendocrine.tumor	1132	emphysema/chronic bronchitis	0
0	16	44	14164	1	0	1	#NAME?	cognitive.impairment	1132	emphysema/chronic bronchitis	0
0	16	37	14171	1	0	1	#NAME?	cognitive.decline.measurement	1132	emphysema/chronic bronchitis	0
0	16	8	14200	1	0	1	#NAME?	cerebral.amyloid.deposition.measurement	1132	emphysema/chronic bronchitis	0
0	16	4	14204	1	0	1	#NAME?	carotid.artery.intima.media.thickness	1132	emphysema/chronic bronchitis	0
0	16	1	14207	1	0	1	#NAME?	collagenous.colitis	1132	emphysema/chronic bronchitis	0
0	16	12	14196	1	0	1	#NAME?	malaria	1132	emphysema/chronic bronchitis	0
3	13	82	14126	0.000109033	39.6646	0.0315286	5.30978	primary.biliary.cirrhosis	1132	emphysema/chronic bronchitis	0.1875
0	16	54	14154	1	0	1	#NAME?	myocardial.infarction	1132	emphysema/chronic bronchitis	0
0	16	1	14207	1	0	1	#NAME?	influenza.A..H1N1.	1132	emphysema/chronic bronchitis	0
0	16	40	14168	1	0	1	#NAME?	lipoprotein.A.measurement	1132	emphysema/chronic bronchitis	0
0	16	577	13631	1	0	1	#NAME?	pulse.pressure.measurement	1132	emphysema/chronic bronchitis	0
0	16	18	14190	1	0	1	#NAME?	mucocutaneous.lymph.node.syndrome	1132	emphysema/chronic bronchitis	0
0	16	4	14204	1	0	1	#NAME?	coronary.aneurysm	1132	emphysema/chronic bronchitis	0
0	16	48	14160	1	0	1	#NAME?	myositis	1132	emphysema/chronic bronchitis	0
0	16	25	14183	1	0	1	#NAME?	response.to.lithium.ion	1132	emphysema/chronic bronchitis	0
0	16	19	14189	1	0	1	#NAME?	peripheral.arterial.disease	1132	emphysema/chronic bronchitis	0
0	16	13	14195	1	0	1	#NAME?	response.to.radiation	1132	emphysema/chronic bronchitis	0
0	16	13	14195	1	0	1	#NAME?	Cystic.fibrosis	1132	emphysema/chronic bronchitis	0
0	16	9	14199	1	0	1	#NAME?	lung.disease.severity.measurement	1132	emphysema/chronic bronchitis	0
0	16	46	14162	1	0	1	#NAME?	von.Willebrand.factor.measurement	1132	emphysema/chronic bronchitis	0
0	16	4	14204	1	0	1	#NAME?	alcoholic.liver.cirrhosis	1132	emphysema/chronic bronchitis	0
0	16	2	14206	1	0	1	#NAME?	skin.and.soft.tissue.Staphylococcus.aureus.infection	1132	emphysema/chronic bronchitis	0
0	16	68	14140	1	0	1	#NAME?	Testicular.Germ.Cell.Tumor	1132	emphysema/chronic bronchitis	0
0	16	62	14146	1	0	1	#NAME?	lung.adenocarcinoma	1132	emphysema/chronic bronchitis	0
2	14	249	13959	0.0316278	8.00545	1	3.00098	systemic.lupus.erythematosus	1132	emphysema/chronic bronchitis	0.125
0	16	27	14181	1	0	1	#NAME?	esophageal.adenocarcinoma	1132	emphysema/chronic bronchitis	0
0	16	296	13912	1	0	1	#NAME?	depressive.symptom.measurement	1132	emphysema/chronic bronchitis	0
0	16	5	14203	1	0	1	#NAME?	stressful.life.event.measurement	1132	emphysema/chronic bronchitis	0
0	16	4	14204	1	0	1	#NAME?	behavioural.disinhibition.measurement	1132	emphysema/chronic bronchitis	0
0	16	166	14042	1	0	1	#NAME?	risky.sexual.behaviour.measurement	1132	emphysema/chronic bronchitis	0
2	14	10	14198	7.77842e-05	201.513	0.0315286	7.65473	subcutaneous.adipose.tissue.measurement	1132	emphysema/chronic bronchitis	0.125
0	16	15	14193	1	0	1	#NAME?	interleukin.10.measurement	1132	emphysema/chronic bronchitis	0
0	16	47	14161	1	0	1	#NAME?	HIV.1.infection	1132	emphysema/chronic bronchitis	0
0	16	4	14204	1	0	1	#NAME?	HIV.viral.set.point.measurement	1132	emphysema/chronic bronchitis	0
4	12	32	14176	6.15377e-08	146.918	0.000106768	7.19886	childhood.onset.asthma	1132	emphysema/chronic bronchitis	0.25
1	15	11	14197	0.0134203	85.8008	1	6.42292	atopic.march	1132	emphysema/chronic bronchitis	0.0625
0	16	20	14188	1	0	1	#NAME?	diarrhea	1132	emphysema/chronic bronchitis	0
0	16	3	14205	1	0	1	#NAME?	leukopenia	1132	emphysema/chronic bronchitis	0
0	16	4	14204	1	0	1	#NAME?	response.to.thiopurine	1132	emphysema/chronic bronchitis	0
2	14	313	13895	0.0478209	6.33968	1	2.66441	inflammatory.bowel.disease	1132	emphysema/chronic bronchitis	0.125
0	16	18	14190	1	0	1	#NAME?	gastric.carcinoma	1132	emphysema/chronic bronchitis	0
0	16	336	13872	1	0	1	#NAME?	cancer	1132	emphysema/chronic bronchitis	0
0	16	2	14206	1	0	1	#NAME?	response.to.pazopanib	1132	emphysema/chronic bronchitis	0
0	16	7	14201	1	0	1	#NAME?	nicotine.dependence	1132	emphysema/chronic bronchitis	0
0	16	1	14207	1	0	1	#NAME?	glucose.homeostasis.measurement	1132	emphysema/chronic bronchitis	0
0	16	7	14201	1	0	1	#NAME?	acute.insulin.response.measurement	1132	emphysema/chronic bronchitis	0
0	16	1	14207	1	0	1	#NAME?	disposition.index.measurement	1132	emphysema/chronic bronchitis	0
0	16	33	14175	1	0	1	#NAME?	IGA.glomerulonephritis	1132	emphysema/chronic bronchitis	0
0	16	1	14207	1	0	1	#NAME?	white.wine.liking.measurement	1132	emphysema/chronic bronchitis	0
0	16	9	14199	1	0	1	#NAME?	seropositivity.measurement	1132	emphysema/chronic bronchitis	0
0	16	2	14206	1	0	1	#NAME?	Chlamydia.pneumoniae.seropositivity	1132	emphysema/chronic bronchitis	0
0	16	74	14134	1	0	1	#NAME?	cleft.palate	1132	emphysema/chronic bronchitis	0
0	16	10	14198	1	0	1	#NAME?	drug.use.measurement	1132	emphysema/chronic bronchitis	0
0	16	4	14204	1	0	1	#NAME?	aspirin.use.measurement	1132	emphysema/chronic bronchitis	0
0	16	4	14204	1	0	1	#NAME?	NSAID.use.measurement	1132	emphysema/chronic bronchitis	0
0	16	1194	13014	0.391401	0	1	#NAME?	adolescent.idiopathic.scoliosis	1132	emphysema/chronic bronchitis	0
0	16	17	14191	1	0	1	#NAME?	chronic.hepatitis.B.infection	1132	emphysema/chronic bronchitis	0
0	16	2	14206	1	0	1	#NAME?	response.to.triamcinolone.acetonide	1132	emphysema/chronic bronchitis	0
0	16	2	14206	1	0	1	#NAME?	intraocular.pressure.change.measurement	1132	emphysema/chronic bronchitis	0
0	16	3	14205	1	0	1	#NAME?	peanut.allergy.measurement	1132	emphysema/chronic bronchitis	0
0	16	1	14207	1	0	1	#NAME?	response.to.dalcetrapib	1132	emphysema/chronic bronchitis	0
0	16	61	14147	1	0	1	#NAME?	acute.coronary.syndrome	1132	emphysema/chronic bronchitis	0
0	16	8	14200	1	0	1	#NAME?	cardiovascular.event.measurement	1132	emphysema/chronic bronchitis	0
0	16	7	14201	1	0	1	#NAME?	IgG.index	1132	emphysema/chronic bronchitis	0
0	16	10	14198	1	0	1	#NAME?	oligoclonal.band.measurement	1132	emphysema/chronic bronchitis	0
0	16	19	14189	1	0	1	#NAME?	hippocampal.volume	1132	emphysema/chronic bronchitis	0
0	16	13	14195	1	0	1	#NAME?	brain.volume.measurement	1132	emphysema/chronic bronchitis	0
0	16	18	14190	1	0	1	#NAME?	intracranial.volume.measurement	1132	emphysema/chronic bronchitis	0
0	16	19	14189	1	0	1	#NAME?	thyroid.carcinoma	1132	emphysema/chronic bronchitis	0
0	16	36	14172	1	0	1	#NAME?	optic.disc.area.measurement	1132	emphysema/chronic bronchitis	0
0	16	45	14163	1	0	1	#NAME?	optic.cup.area.measurement	1132	emphysema/chronic bronchitis	0
0	16	69	14139	1	0	1	#NAME?	wet.macular.degeneration	1132	emphysema/chronic bronchitis	0
0	16	7	14201	1	0	1	#NAME?	axial.length.measurement	1132	emphysema/chronic bronchitis	0
0	16	25	14183	1	0	1	#NAME?	renal.cell.carcinoma	1132	emphysema/chronic bronchitis	0
0	16	42	14166	1	0	1	#NAME?	corneal.topography	1132	emphysema/chronic bronchitis	0
0	16	62	14146	1	0	1	#NAME?	estrogen.receptor.negative.breast.cancer	1132	emphysema/chronic bronchitis	0
0	16	3	14205	1	0	1	#NAME?	gene.methylation.measurement	1132	emphysema/chronic bronchitis	0
0	16	326	13882	1	0	1	#NAME?	blood.metabolite.measurement	1132	emphysema/chronic bronchitis	0
0	16	2	14206	1	0	1	#NAME?	X12063.measurement	1132	emphysema/chronic bronchitis	0
0	16	1	14207	1	0	1	#NAME?	mannose.measurement	1132	emphysema/chronic bronchitis	0
0	16	3	14205	1	0	1	#NAME?	facial.pigmentation.measurement	1132	emphysema/chronic bronchitis	0
0	16	5	14203	1	0	1	#NAME?	cytotoxicity.measurement	1132	emphysema/chronic bronchitis	0
0	16	25	14183	1	0	1	#NAME?	response.to.clozapine	1132	emphysema/chronic bronchitis	0
0	16	3	14205	1	0	1	#NAME?	ADAMTS13.activity.measurement	1132	emphysema/chronic bronchitis	0
0	16	2	14206	1	0	1	#NAME?	APOE.carrier.status	1132	emphysema/chronic bronchitis	0
0	16	2	14206	1	0	1	#NAME?	sporadic.Creutzfeld.Jacob.disease	1132	emphysema/chronic bronchitis	0
0	16	2	14206	1	0	1	#NAME?	Bladder.exstrophy	1132	emphysema/chronic bronchitis	0
0	16	20	14188	1	0	1	#NAME?	peripheral.neuropathy	1132	emphysema/chronic bronchitis	0
0	16	7	14201	1	0	1	#NAME?	response.to.vincristine	1132	emphysema/chronic bronchitis	0
0	16	21	14187	1	0	1	#NAME?	gout	1132	emphysema/chronic bronchitis	0
0	16	21	14187	1	0	1	#NAME?	response.to.selective.serotonin.reuptake.inhibitor	1132	emphysema/chronic bronchitis	0
0	16	2	14206	1	0	1	#NAME?	recalcitrant.atopic.dermatitis	1132	emphysema/chronic bronchitis	0
0	16	8	14200	1	0	1	#NAME?	interleukin.6.measurement	1132	emphysema/chronic bronchitis	0
0	16	1	14207	1	0	1	#NAME?	response.to.cytokine	1132	emphysema/chronic bronchitis	0
1	15	475	13733	0.420094	1.92734	1	0.946608	psoriasis	1132	emphysema/chronic bronchitis	0.0625
0	16	2	14206	1	0	1	#NAME?	asparaginase.hypersensitivity	1132	emphysema/chronic bronchitis	0
0	16	2	14206	1	0	1	#NAME?	response.to.lapatinib	1132	emphysema/chronic bronchitis	0
0	16	54	14154	1	0	1	#NAME?	multiple.myeloma	1132	emphysema/chronic bronchitis	0
0	16	31	14177	1	0	1	#NAME?	monoclonal.gammopathy	1132	emphysema/chronic bronchitis	0
0	16	3	14205	1	0	1	#NAME?	cancer.aggressiveness.measurement	1132	emphysema/chronic bronchitis	0
0	16	3	14205	1	0	1	#NAME?	Gleason.score.measurement	1132	emphysema/chronic bronchitis	0
0	16	2	14206	1	0	1	#NAME?	response.to.paclitaxel	1132	emphysema/chronic bronchitis	0
0	16	65	14143	1	0	1	#NAME?	autoimmune.thyroid.disease	1132	emphysema/chronic bronchitis	0
2	14	158	14050	0.0136065	12.6942	1	3.6661	type.I.diabetes.mellitus	1132	emphysema/chronic bronchitis	0.125
0	16	3	14205	1	0	1	#NAME?	childhood.cancer	1132	emphysema/chronic bronchitis	0
0	16	4	14204	1	0	1	#NAME?	Pituitary.Gland.Adenoma	1132	emphysema/chronic bronchitis	0
0	16	5	14203	1	0	1	#NAME?	radius.bone.mineral.density	1132	emphysema/chronic bronchitis	0
0	16	9	14199	1	0	1	#NAME?	bone.mineral.content.measurement	1132	emphysema/chronic bronchitis	0
0	16	9	14199	1	0	1	#NAME?	magnesium.measurement	1132	emphysema/chronic bronchitis	0
0	16	10	14198	1	0	1	#NAME?	ovarian.mucinous.adenocarcinoma	1132	emphysema/chronic bronchitis	0
0	16	6	14202	1	0	1	#NAME?	Corticobasal.degeneration	1132	emphysema/chronic bronchitis	0
0	16	74	14134	1	0	1	#NAME?	intraocular.pressure.measurement	1132	emphysema/chronic bronchitis	0
0	16	23	14185	1	0	1	#NAME?	Malignant.epithelial.tumor.of.ovary	1132	emphysema/chronic bronchitis	0
0	16	1	14207	1	0	1	#NAME?	superior.frontal.gyrus.grey.matter.volume.measurement	1132	emphysema/chronic bronchitis	0
0	16	16	14192	1	0	1	#NAME?	dense.area.measurement	1132	emphysema/chronic bronchitis	0
0	16	17	14191	1	0	1	#NAME?	mammographic.density.measurement	1132	emphysema/chronic bronchitis	0
0	16	2	14206	1	0	1	#NAME?	non.dense.area.measurement	1132	emphysema/chronic bronchitis	0
0	16	6	14202	1	0	1	#NAME?	mammographic.density.percentage	1132	emphysema/chronic bronchitis	0
0	16	1	14207	1	0	1	#NAME?	cumulative.dose.response.to.bevacizumab	1132	emphysema/chronic bronchitis	0
0	16	1	14207	1	0	1	#NAME?	chemotherapy.induced.hypertension	1132	emphysema/chronic bronchitis	0
0	16	6	14202	1	0	1	#NAME?	longitudinal.BMI.measurement	1132	emphysema/chronic bronchitis	0
0	16	4	14204	1	0	1	#NAME?	reading	1132	emphysema/chronic bronchitis	0
0	16	6	14202	1	0	1	#NAME?	Vogt.Koyanagi.Harada.disease	1132	emphysema/chronic bronchitis	0
0	16	5	14203	1	0	1	#NAME?	selenium.measurement	1132	emphysema/chronic bronchitis	0
0	16	2	14206	1	0	1	#NAME?	angiotensin.converting.enzyme.measurement	1132	emphysema/chronic bronchitis	0
0	16	13	14195	1	0	1	#NAME?	Alzheimer.s.disease.biomarker.measurement	1132	emphysema/chronic bronchitis	0
0	16	4	14204	1	0	1	#NAME?	CCL4.measurement	1132	emphysema/chronic bronchitis	0
0	16	4	14204	1	0	1	#NAME?	matrix.metalloproteinase.measurement	1132	emphysema/chronic bronchitis	0
0	16	15	14193	1	0	1	#NAME?	response.to.statin	1132	emphysema/chronic bronchitis	0
0	16	60	14148	1	0	1	#NAME?	fasting.blood.glucose.measurement	1132	emphysema/chronic bronchitis	0
0	16	37	14171	1	0	1	#NAME?	optic.disc.size.measurement	1132	emphysema/chronic bronchitis	0
0	16	2	14206	1	0	1	#NAME?	infant.expressive.language.ability	1132	emphysema/chronic bronchitis	0
0	16	50	14158	1	0	1	#NAME?	brain.aneurysm	1132	emphysema/chronic bronchitis	0
0	16	29	14179	1	0	1	#NAME?	vitamin.D.measurement	1132	emphysema/chronic bronchitis	0
0	16	4	14204	1	0	1	#NAME?	hypermetropia	1132	emphysema/chronic bronchitis	0
0	16	131	14077	1	0	1	#NAME?	Myopia	1132	emphysema/chronic bronchitis	0
0	16	154	14054	1	0	1	#NAME?	self.reported.educational.attainment	1132	emphysema/chronic bronchitis	0
0	16	13	14195	1	0	1	#NAME?	coffee.consumption	1132	emphysema/chronic bronchitis	0
0	16	10	14198	1	0	1	#NAME?	cups.of.coffee.per.day.measurement	1132	emphysema/chronic bronchitis	0
0	16	18	14190	1	0	1	#NAME?	protein.C.measurement	1132	emphysema/chronic bronchitis	0
0	16	111	14097	1	0	1	#NAME?	hypertension	1132	emphysema/chronic bronchitis	0
0	16	2	14206	1	0	1	#NAME?	typhoid.fever	1132	emphysema/chronic bronchitis	0
0	16	1	14207	1	0	1	#NAME?	episodic.memory	1132	emphysema/chronic bronchitis	0
0	16	1	14207	1	0	1	#NAME?	psychotic.symptoms	1132	emphysema/chronic bronchitis	0
0	16	10	14198	1	0	1	#NAME?	eosinophilic.esophagitis	1132	emphysema/chronic bronchitis	0
0	16	79	14129	1	0	1	#NAME?	PR.interval	1132	emphysema/chronic bronchitis	0
0	16	36	14172	1	0	1	#NAME?	leprosy	1132	emphysema/chronic bronchitis	0
0	16	7	14201	1	0	1	#NAME?	Hashimoto.s.thyroiditis	1132	emphysema/chronic bronchitis	0
0	16	63	14145	1	0	1	#NAME?	prostate.specific.antigen.measurement	1132	emphysema/chronic bronchitis	0
0	16	11	14197	1	0	1	#NAME?	Stevens.Johnson.syndrome	1132	emphysema/chronic bronchitis	0
0	16	11	14197	1	0	1	#NAME?	toxic.epidermal.necrolysis	1132	emphysema/chronic bronchitis	0
0	16	25	14183	1	0	1	#NAME?	iron.biomarker.measurement	1132	emphysema/chronic bronchitis	0
0	16	13	14195	1	0	1	#NAME?	ferritin.measurement	1132	emphysema/chronic bronchitis	0
0	16	16	14192	1	0	1	#NAME?	transferrin.saturation.measurement	1132	emphysema/chronic bronchitis	0
0	16	12	14196	1	0	1	#NAME?	transferrin.measurement	1132	emphysema/chronic bronchitis	0
0	16	10	14198	1	0	1	#NAME?	serum.iron.measurement	1132	emphysema/chronic bronchitis	0
0	16	4	14204	1	0	1	#NAME?	post.traumatic.stress.disorder	1132	emphysema/chronic bronchitis	0
0	16	4	14204	1	0	1	#NAME?	Astigmatism	1132	emphysema/chronic bronchitis	0
0	16	21	14187	1	0	1	#NAME?	total.iron.binding.capacity	1132	emphysema/chronic bronchitis	0
0	16	28	14180	1	0	1	#NAME?	beta.amyloid.1.42.measurement	1132	emphysema/chronic bronchitis	0
0	16	102	14106	1	0	1	#NAME?	cerebrospinal.fluid.biomarker.measurement	1132	emphysema/chronic bronchitis	0
0	16	6	14202	1	0	1	#NAME?	left.inferior.lateral.ventricle.volume.measurement	1132	emphysema/chronic bronchitis	0
0	16	4	14204	1	0	1	#NAME?	pulmonary.artery.enlargement	1132	emphysema/chronic bronchitis	0
0	16	58	14150	1	0	1	#NAME?	chronic.obstructive.pulmonary.disease	1132	emphysema/chronic bronchitis	0
0	16	25	14183	1	0	1	#NAME?	membranous.glomerulonephritis	1132	emphysema/chronic bronchitis	0
0	16	4	14204	1	0	1	#NAME?	sleep.duration	1132	emphysema/chronic bronchitis	0
0	16	5	14203	1	0	1	#NAME?	chronic.bronchitis	1132	emphysema/chronic bronchitis	0
0	16	2	14206	1	0	1	#NAME?	GFR.change.measurement	1132	emphysema/chronic bronchitis	0
0	16	4	14204	1	0	1	#NAME?	cervical.artery.dissection	1132	emphysema/chronic bronchitis	0
0	16	1	14207	1	0	1	#NAME?	Kashin.Beck.disease	1132	emphysema/chronic bronchitis	0
0	16	2	14206	1	0	1	#NAME?	nicotine.glucuronidation.measurement	1132	emphysema/chronic bronchitis	0
0	16	19	14189	1	0	1	#NAME?	cotinine.glucuronidation.measurement	1132	emphysema/chronic bronchitis	0
0	16	64	14144	1	0	1	#NAME?	hepatitis	1132	emphysema/chronic bronchitis	0
0	16	7	14201	1	0	1	#NAME?	L.arginine.measurement	1132	emphysema/chronic bronchitis	0
0	16	2	14206	1	0	1	#NAME?	carbon.monoxide.exhalation.measurement	1132	emphysema/chronic bronchitis	0
0	16	3	14205	1	0	1	#NAME?	symmetrical.dimethylarginine.measurement	1132	emphysema/chronic bronchitis	0
0	16	12	14196	1	0	1	#NAME?	anterior.uveitis	1132	emphysema/chronic bronchitis	0
0	16	1	14207	1	0	1	#NAME?	stricture	1132	emphysema/chronic bronchitis	0
0	16	1	14207	1	0	1	#NAME?	complicated.disease.course	1132	emphysema/chronic bronchitis	0
0	16	8	14200	1	0	1	#NAME?	febrile.seizures	1132	emphysema/chronic bronchitis	0
0	16	6	14202	1	0	1	#NAME?	MMR.related.febrile.seizures	1132	emphysema/chronic bronchitis	0
0	16	1	14207	1	0	1	#NAME?	serum.VEGFR2.concentration.measurement	1132	emphysema/chronic bronchitis	0
0	16	19	14189	1	0	1	#NAME?	infant.body.height	1132	emphysema/chronic bronchitis	0
0	16	10	14198	1	0	1	#NAME?	fetal.hemoglobin.measurement	1132	emphysema/chronic bronchitis	0
0	16	17	14191	1	0	1	#NAME?	longevity	1132	emphysema/chronic bronchitis	0
0	16	3	14205	1	0	1	#NAME?	very.long.chain.saturated.fatty.acid.measurement	1132	emphysema/chronic bronchitis	0
0	16	3	14205	1	0	1	#NAME?	hippocampal.sclerosis.of.aging	1132	emphysema/chronic bronchitis	0
0	16	4	14204	1	0	1	#NAME?	cerebral.amyloid.angiopathy	1132	emphysema/chronic bronchitis	0
0	16	11	14197	1	0	1	#NAME?	response.to.anticoagulant	1132	emphysema/chronic bronchitis	0
0	16	6	14202	1	0	1	#NAME?	soluble.interleukin.2.receptor.subunit.alpha.measurement	1132	emphysema/chronic bronchitis	0
0	16	3	14205	1	0	1	#NAME?	gas.trapping.measurement	1132	emphysema/chronic bronchitis	0
0	16	2	14206	1	0	1	#NAME?	Dysphagia	1132	emphysema/chronic bronchitis	0
0	16	15	14193	1	0	1	#NAME?	nicotine.metabolite.ratio	1132	emphysema/chronic bronchitis	0
0	16	4	14204	1	0	1	#NAME?	erythrocyte.cadmium.measurement	1132	emphysema/chronic bronchitis	0
0	16	10	14198	1	0	1	#NAME?	white.matter.hyperintensity.measurement	1132	emphysema/chronic bronchitis	0
0	16	15	14193	1	0	1	#NAME?	endometrial.carcinoma	1132	emphysema/chronic bronchitis	0
0	16	29	14179	1	0	1	#NAME?	hair.color	1132	emphysema/chronic bronchitis	0
0	16	10	14198	1	0	1	#NAME?	Mitral.valve.prolapse	1132	emphysema/chronic bronchitis	0
0	16	6	14202	1	0	1	#NAME?	skin.sensitivity.to.sun	1132	emphysema/chronic bronchitis	0
0	16	57	14151	1	0	1	#NAME?	Ischemic.stroke	1132	emphysema/chronic bronchitis	0
0	16	3	14205	1	0	1	#NAME?	urinary.S.phenylmercapturic.acid.measurement	1132	emphysema/chronic bronchitis	0
0	16	30	14178	1	0	1	#NAME?	drug.induced.agranulocytosis	1132	emphysema/chronic bronchitis	0
0	16	9	14199	1	0	1	#NAME?	response.to.thioamide	1132	emphysema/chronic bronchitis	0
0	16	3	14205	1	0	1	#NAME?	cardiac.embolism	1132	emphysema/chronic bronchitis	0
0	16	1	14207	1	0	1	#NAME?	clinical.ideal.cardiovascular.health	1132	emphysema/chronic bronchitis	0
0	16	3	14205	1	0	1	#NAME?	seasonal.gut.microbiome.measurement	1132	emphysema/chronic bronchitis	0
0	16	2	14206	1	0	1	#NAME?	lactate.measurement	1132	emphysema/chronic bronchitis	0
0	16	5	14203	1	0	1	#NAME?	trichloroethylene.induced.hypersensitivity	1132	emphysema/chronic bronchitis	0
0	16	7	14201	1	0	1	#NAME?	cingulate.cortex.measurement	1132	emphysema/chronic bronchitis	0
0	16	29	14179	1	0	1	#NAME?	hepatitis.B.infection	1132	emphysema/chronic bronchitis	0
0	16	4	14204	1	0	1	#NAME?	Susceptibility.to.viral.and.mycobacterial.infections	1132	emphysema/chronic bronchitis	0
0	16	1	14207	1	0	1	#NAME?	intermittent.Staphylococcus.aureus.carrier.status	1132	emphysema/chronic bronchitis	0
0	16	4	14204	1	0	1	#NAME?	lobe.size	1132	emphysema/chronic bronchitis	0
0	16	84	14124	1	0	1	#NAME?	lobe.attachment	1132	emphysema/chronic bronchitis	0
0	16	1	14207	1	0	1	#NAME?	antitragus.size	1132	emphysema/chronic bronchitis	0
0	16	3	14205	1	0	1	#NAME?	helix.rolling	1132	emphysema/chronic bronchitis	0
0	16	3	14205	1	0	1	#NAME?	folding.of.antihelix	1132	emphysema/chronic bronchitis	0
0	16	8	14200	1	0	1	#NAME?	outer.ear.morphology.trait	1132	emphysema/chronic bronchitis	0
0	16	2	14206	1	0	1	#NAME?	gait.measurement	1132	emphysema/chronic bronchitis	0
0	16	2	14206	1	0	1	#NAME?	childhood.aggressive.behaviour.measurement	1132	emphysema/chronic bronchitis	0
0	16	403	13805	1	0	1	#NAME?	neuroticism.measurement	1132	emphysema/chronic bronchitis	0
0	16	12	14196	1	0	1	#NAME?	response.to.lamotrigine	1132	emphysema/chronic bronchitis	0
0	16	14	14194	1	0	1	#NAME?	maculopapular.eruption	1132	emphysema/chronic bronchitis	0
0	16	49	14159	1	0	1	#NAME?	epilepsy	1132	emphysema/chronic bronchitis	0
0	16	34	14174	1	0	1	#NAME?	metastasis.measurement	1132	emphysema/chronic bronchitis	0
0	16	1	14207	1	0	1	#NAME?	date.of.diagnosis	1132	emphysema/chronic bronchitis	0
0	16	4	14204	1	0	1	#NAME?	osteosarcoma	1132	emphysema/chronic bronchitis	0
0	16	2	14206	1	0	1	#NAME?	skin.fluorescence.measurement	1132	emphysema/chronic bronchitis	0
0	16	44	14164	1	0	1	#NAME?	X3.hydroxypropylmercapturic.acid.measurement	1132	emphysema/chronic bronchitis	0
0	16	120	14088	1	0	1	#NAME?	smoking.cessation	1132	emphysema/chronic bronchitis	0
0	16	1	14207	1	0	1	#NAME?	functional.decline.measurement	1132	emphysema/chronic bronchitis	0
0	16	31	14177	1	0	1	#NAME?	smoking.behaviour.measurement	1132	emphysema/chronic bronchitis	0
0	16	22	14186	1	0	1	#NAME?	hip.bone.mineral.density	1132	emphysema/chronic bronchitis	0
0	16	51	14157	1	0	1	#NAME?	urinary.metabolite.measurement	1132	emphysema/chronic bronchitis	0
0	16	2	14206	1	0	1	#NAME?	Staphylococcus.aureus.infection	1132	emphysema/chronic bronchitis	0
0	16	28	14180	1	0	1	#NAME?	body.weight	1132	emphysema/chronic bronchitis	0
0	16	31	14177	1	0	1	#NAME?	central.nervous.system.cancer	1132	emphysema/chronic bronchitis	0
0	16	16	14192	1	0	1	#NAME?	glioblastoma.multiforme	1132	emphysema/chronic bronchitis	0
0	16	6	14202	1	0	1	#NAME?	leptin.measurement	1132	emphysema/chronic bronchitis	0
0	16	3	14205	1	0	1	#NAME?	BMI.adjusted.leptin.measurement	1132	emphysema/chronic bronchitis	0
0	16	8	14200	1	0	1	#NAME?	hair.morphology	1132	emphysema/chronic bronchitis	0
0	16	2	14206	1	0	1	#NAME?	hormone.replacement.therapy	1132	emphysema/chronic bronchitis	0
0	16	7	14201	1	0	1	#NAME?	rheumatoid.factor.seropositivity.measurement	1132	emphysema/chronic bronchitis	0
0	16	2	14206	1	0	1	#NAME?	rheumatoid.factor.measurement	1132	emphysema/chronic bronchitis	0
0	16	2	14206	1	0	1	#NAME?	response.to.antidepressant	1132	emphysema/chronic bronchitis	0
0	16	1	14207	1	0	1	#NAME?	entorhinal.cortical.volume	1132	emphysema/chronic bronchitis	0
3	13	370	13838	0.00777058	8.62712	1	3.10888	ulcerative.colitis	1132	emphysema/chronic bronchitis	0.1875
0	16	32	14176	1	0	1	#NAME?	factor.VIII.measurement	1132	emphysema/chronic bronchitis	0
0	16	12	14196	1	0	1	#NAME?	factor.VII.measurement	1132	emphysema/chronic bronchitis	0
0	16	6	14202	1	0	1	#NAME?	emphysema.imaging.measurement	1132	emphysema/chronic bronchitis	0
0	16	20	14188	1	0	1	#NAME?	airway.imaging.measurement	1132	emphysema/chronic bronchitis	0
0	16	4	14204	1	0	1	#NAME?	cardiovascular.disease.biomarker.measurement	1132	emphysema/chronic bronchitis	0
0	16	2	14206	1	0	1	#NAME?	obsessive.compulsive.symptom.measurement	1132	emphysema/chronic bronchitis	0
0	16	22	14186	1	0	1	#NAME?	treatment.refractory.schizophrenia	1132	emphysema/chronic bronchitis	0
0	16	1	14207	1	0	1	#NAME?	sex.ratio	1132	emphysema/chronic bronchitis	0
0	16	5	14203	1	0	1	#NAME?	response.to.risperidone	1132	emphysema/chronic bronchitis	0
0	16	3	14205	1	0	1	#NAME?	response.to.antineoplastic.agent	1132	emphysema/chronic bronchitis	0
0	16	66	14142	1	0	1	#NAME?	heart.rate	1132	emphysema/chronic bronchitis	0
0	16	1	14207	1	0	1	#NAME?	lycopene.measurement	1132	emphysema/chronic bronchitis	0
0	16	55	14153	1	0	1	#NAME?	spine.bone.mineral.density	1132	emphysema/chronic bronchitis	0
0	16	2	14206	1	0	1	#NAME?	platelet.reactivity.measurement	1132	emphysema/chronic bronchitis	0
0	16	1	14207	1	0	1	#NAME?	thrombus.formation.measurement	1132	emphysema/chronic bronchitis	0
0	16	1	14207	1	0	1	#NAME?	rotator.cuff.tear	1132	emphysema/chronic bronchitis	0
0	16	2	14206	1	0	1	#NAME?	hemoglobin.A1.measurement	1132	emphysema/chronic bronchitis	0
0	16	1	14207	1	0	1	#NAME?	small.artery.occlusion	1132	emphysema/chronic bronchitis	0
0	16	2	14206	1	0	1	#NAME?	plasma.betaine.measurement	1132	emphysema/chronic bronchitis	0
0	16	2	14206	1	0	1	#NAME?	angiographic.measurement	1132	emphysema/chronic bronchitis	0
0	16	5	14203	1	0	1	#NAME?	small.vessel.stroke	1132	emphysema/chronic bronchitis	0
0	16	10	14198	1	0	1	#NAME?	FEV.change.measurement	1132	emphysema/chronic bronchitis	0
0	16	1	14207	1	0	1	#NAME?	response.to.montelukast	1132	emphysema/chronic bronchitis	0
0	16	1	14207	1	0	1	#NAME?	response.to.high.fat.food.intake	1132	emphysema/chronic bronchitis	0
0	16	7	14201	1	0	1	#NAME?	triglyceride.change.measurement	1132	emphysema/chronic bronchitis	0
0	16	1	14207	1	0	1	#NAME?	concentration.dose.ratio	1132	emphysema/chronic bronchitis	0
0	16	2	14206	1	0	1	#NAME?	response.to.anticonvulsant	1132	emphysema/chronic bronchitis	0
0	16	39	14169	1	0	1	#NAME?	cutaneous.melanoma	1132	emphysema/chronic bronchitis	0
0	16	1	14207	1	0	1	#NAME?	amyloid.plaque.accumulation.rate	1132	emphysema/chronic bronchitis	0
0	16	1	14207	1	0	1	#NAME?	gastric.cardia.carcinoma	1132	emphysema/chronic bronchitis	0
0	16	14	14194	1	0	1	#NAME?	glycerophospholipid.measurement	1132	emphysema/chronic bronchitis	0
0	16	94	14114	1	0	1	#NAME?	amino.acid.measurement	1132	emphysema/chronic bronchitis	0
0	16	18	14190	1	0	1	#NAME?	sphingolipid.measurement	1132	emphysema/chronic bronchitis	0
0	16	12	14196	1	0	1	#NAME?	acylcarnitine.measurement	1132	emphysema/chronic bronchitis	0
0	16	37	14171	1	0	1	#NAME?	pancreatic.carcinoma	1132	emphysema/chronic bronchitis	0
0	16	2	14206	1	0	1	#NAME?	longitudinal.alcohol.consumption.measurement	1132	emphysema/chronic bronchitis	0
1	15	32	14176	0.0365003	29.4825	1	4.88179	polycystic.ovary.syndrome	1132	emphysema/chronic bronchitis	0.0625
0	16	95	14113	1	0	1	#NAME?	Parkinson.s.disease	1132	emphysema/chronic bronchitis	0
0	16	6	14202	1	0	1	#NAME?	kidney.stone	1132	emphysema/chronic bronchitis	0
0	16	15	14193	1	0	1	#NAME?	cutaneous.squamous.cell.carcinoma	1132	emphysema/chronic bronchitis	0
0	16	90	14118	1	0	1	#NAME?	nasopharyngeal.neoplasm	1132	emphysema/chronic bronchitis	0
0	16	79	14129	1	0	1	#NAME?	coronary.artery.disease	1132	emphysema/chronic bronchitis	0
0	16	4	14204	1	0	1	#NAME?	diabetic.nephropathy	1132	emphysema/chronic bronchitis	0
0	16	107	14101	1	0	1	#NAME?	lipid.measurement	1132	emphysema/chronic bronchitis	0
0	16	17	14191	1	0	1	#NAME?	coagulation.factor.measurement	1132	emphysema/chronic bronchitis	0
0	16	13	14195	1	0	1	#NAME?	nodular.sclerosis.Hodgkin.lymphoma	1132	emphysema/chronic bronchitis	0
0	16	11	14197	1	0	1	#NAME?	alpha.linolenic.acid.measurement	1132	emphysema/chronic bronchitis	0
0	16	4	14204	1	0	1	#NAME?	dihomo.gamma.linolenic.acid.measurement	1132	emphysema/chronic bronchitis	0
0	16	8	14200	1	0	1	#NAME?	linoleic.acid.measurement	1132	emphysema/chronic bronchitis	0
0	16	7	14201	1	0	1	#NAME?	arachidonic.acid.measurement	1132	emphysema/chronic bronchitis	0
0	16	4	14204	1	0	1	#NAME?	delta.6.desaturase.measurement	1132	emphysema/chronic bronchitis	0
0	16	194	14014	1	0	1	#NAME?	age.at.menarche	1132	emphysema/chronic bronchitis	0
0	16	90	14118	1	0	1	#NAME?	age.related.hearing.impairment	1132	emphysema/chronic bronchitis	0
0	16	3	14205	1	0	1	#NAME?	cannabis.dependence.measurement	1132	emphysema/chronic bronchitis	0
0	16	41	14167	1	0	1	#NAME?	Common.variable.immunodeficiency	1132	emphysema/chronic bronchitis	0
1	15	305	13903	0.294006	3.03844	1	1.60333	ankylosing.spondylitis	1132	emphysema/chronic bronchitis	0.0625
0	16	41	14167	1	0	1	#NAME?	autoimmune.disease	1132	emphysema/chronic bronchitis	0
0	16	72	14136	1	0	1	#NAME?	juvenile.idiopathic.arthritis	1132	emphysema/chronic bronchitis	0
0	16	5	14203	1	0	1	#NAME?	endometrial.neoplasm	1132	emphysema/chronic bronchitis	0
0	16	59	14149	1	0	1	#NAME?	atrophic.macular.degeneration	1132	emphysema/chronic bronchitis	0
0	16	79	14129	1	0	1	#NAME?	forced.expiratory.volume	1132	emphysema/chronic bronchitis	0
0	16	1	14207	1	0	1	#NAME?	Uveal.Melanoma	1132	emphysema/chronic bronchitis	0
0	16	3	14205	1	0	1	#NAME?	psychosis.predisposition.measurement	1132	emphysema/chronic bronchitis	0
0	16	218	13990	1	0	1	#NAME?	waist.hip.ratio	1132	emphysema/chronic bronchitis	0
0	16	194	14014	1	0	1	#NAME?	BMI.adjusted.waist.hip.ratio	1132	emphysema/chronic bronchitis	0
0	16	270	13938	1	0	1	#NAME?	physical.activity.measurement	1132	emphysema/chronic bronchitis	0
0	16	1	14207	1	0	1	#NAME?	disease.recurrence	1132	emphysema/chronic bronchitis	0
0	16	25	14183	1	0	1	#NAME?	lean.body.mass	1132	emphysema/chronic bronchitis	0
0	16	2	14206	1	0	1	#NAME?	laterality.measurement	1132	emphysema/chronic bronchitis	0
0	16	18	14190	1	0	1	#NAME?	aortic.root.size	1132	emphysema/chronic bronchitis	0
0	16	12	14196	1	0	1	#NAME?	initial.pursuit.acceleration	1132	emphysema/chronic bronchitis	0
0	16	5	14203	1	0	1	#NAME?	pursuit.maintenance.gain.measurement	1132	emphysema/chronic bronchitis	0
0	16	2	14206	1	0	1	#NAME?	antisaccade.response.measurement	1132	emphysema/chronic bronchitis	0
0	16	2	14206	1	0	1	#NAME?	response.to.trauma.exposure	1132	emphysema/chronic bronchitis	0
0	16	14	14194	1	0	1	#NAME?	alcohol.dependence.measurement	1132	emphysema/chronic bronchitis	0
0	16	2	14206	1	0	1	#NAME?	magnesium.creatinine.ratio.measurement	1132	emphysema/chronic bronchitis	0
0	16	3	14205	1	0	1	#NAME?	idiopathic.osteonecrosis.of.the.femoral.head	1132	emphysema/chronic bronchitis	0
0	16	4	14204	1	0	1	#NAME?	appendicular.lean.mass	1132	emphysema/chronic bronchitis	0
0	16	1	14207	1	0	1	#NAME?	vesicoureteral.reflux	1132	emphysema/chronic bronchitis	0
0	16	8	14200	1	0	1	#NAME?	glucose.dependent.insulinotropic.peptide.measurement	1132	emphysema/chronic bronchitis	0
0	16	18	14190	1	0	1	#NAME?	glucose.tolerance.test	1132	emphysema/chronic bronchitis	0
0	16	25	14183	1	0	1	#NAME?	restless.legs.syndrome	1132	emphysema/chronic bronchitis	0
1	15	36	14172	0.0408387	26.2156	1	4.71235	neutrophil.count	1132	emphysema/chronic bronchitis	0.0625
0	16	11	14197	1	0	1	#NAME?	eye.color	1132	emphysema/chronic bronchitis	0
0	16	9	14199	1	0	1	#NAME?	putamen.volume	1132	emphysema/chronic bronchitis	0
0	16	1	14207	1	0	1	#NAME?	pregnancy.induced.alloimmunization	1132	emphysema/chronic bronchitis	0
0	16	138	14070	1	0	1	#NAME?	intelligence	1132	emphysema/chronic bronchitis	0
0	16	2	14206	1	0	1	#NAME?	spinal.fracture	1132	emphysema/chronic bronchitis	0
0	16	16	14192	1	0	1	#NAME?	heart.rate.variability.measurement	1132	emphysema/chronic bronchitis	0
0	16	2	14206	1	0	1	#NAME?	response.to.metformin	1132	emphysema/chronic bronchitis	0
0	16	3	14205	1	0	1	#NAME?	congenital.left.sided.heart.lesions	1132	emphysema/chronic bronchitis	0
0	16	80	14128	1	0	1	#NAME?	QT.interval	1132	emphysema/chronic bronchitis	0
0	16	2	14206	1	0	1	#NAME?	particulate.matter.air.pollution.measurement	1132	emphysema/chronic bronchitis	0
0	16	5	14203	1	0	1	#NAME?	colorectal.health	1132	emphysema/chronic bronchitis	0
0	16	1	14207	1	0	1	#NAME?	response.to.carbamazepine	1132	emphysema/chronic bronchitis	0
0	16	1	14207	1	0	1	#NAME?	response.to.phenytoin	1132	emphysema/chronic bronchitis	0
0	16	11	14197	1	0	1	#NAME?	overall.survival	1132	emphysema/chronic bronchitis	0
0	16	13	14195	1	0	1	#NAME?	skin.pigmentation.measurement	1132	emphysema/chronic bronchitis	0
0	16	90	14118	1	0	1	#NAME?	suntan	1132	emphysema/chronic bronchitis	0
0	16	3	14205	1	0	1	#NAME?	NT.proBNP.measurement	1132	emphysema/chronic bronchitis	0
0	16	2	14206	1	0	1	#NAME?	midregional.pro.atrial.natriuretic.peptide.measurement	1132	emphysema/chronic bronchitis	0
0	16	25	14183	1	0	1	#NAME?	fasting.blood.insulin.measurement	1132	emphysema/chronic bronchitis	0
0	16	7	14201	1	0	1	#NAME?	HOMA.IR	1132	emphysema/chronic bronchitis	0
0	16	14	14194	1	0	1	#NAME?	HOMA.B	1132	emphysema/chronic bronchitis	0
0	16	3	14205	1	0	1	#NAME?	response.to.opioid	1132	emphysema/chronic bronchitis	0
0	16	1	14207	1	0	1	#NAME?	analgesia.requirement.measurement	1132	emphysema/chronic bronchitis	0
0	16	7	14201	1	0	1	#NAME?	Lewy.body.dementia	1132	emphysema/chronic bronchitis	0
0	16	13	14195	1	0	1	#NAME?	high.altitude.adaptation	1132	emphysema/chronic bronchitis	0
0	16	7	14201	1	0	1	#NAME?	IgG.sialylation.measurement	1132	emphysema/chronic bronchitis	0
0	16	5	14203	1	0	1	#NAME?	IgG.digalactosylation.measurement	1132	emphysema/chronic bronchitis	0
0	16	37	14171	1	0	1	#NAME?	alcoholic.pancreatitis	1132	emphysema/chronic bronchitis	0
0	16	3	14205	1	0	1	#NAME?	knee	1132	emphysema/chronic bronchitis	0
0	16	10	14198	1	0	1	#NAME?	premature.birth	1132	emphysema/chronic bronchitis	0
0	16	40	14168	1	0	1	#NAME?	parental.genotype.effect.measurement	1132	emphysema/chronic bronchitis	0
0	16	11	14197	1	0	1	#NAME?	gestational.age	1132	emphysema/chronic bronchitis	0
0	16	5	14203	1	0	1	#NAME?	dehydroepiandrosterone.sulphate.measurement	1132	emphysema/chronic bronchitis	0
0	16	2	14206	1	0	1	#NAME?	ankle.injury	1132	emphysema/chronic bronchitis	0
0	16	50	14158	1	0	1	#NAME?	disease.progression.measurement	1132	emphysema/chronic bronchitis	0
0	16	11	14197	1	0	1	#NAME?	migraine.without.aura	1132	emphysema/chronic bronchitis	0
0	16	32	14176	1	0	1	#NAME?	systemic.juvenile.idiopathic.arthritis	1132	emphysema/chronic bronchitis	0
0	16	28	14180	1	0	1	#NAME?	polyarticular.juvenile.idiopathic.arthritis	1132	emphysema/chronic bronchitis	0
0	16	28	14180	1	0	1	#NAME?	rheumatoid.factor.negative	1132	emphysema/chronic bronchitis	0
0	16	28	14180	1	0	1	#NAME?	oligoarticular.juvenile.idiopathic.arthritis	1132	emphysema/chronic bronchitis	0
1	15	61	14147	0.0675415	15.4471	1	3.94926	systemic.scleroderma	1132	emphysema/chronic bronchitis	0.0625
0	16	8	14200	1	0	1	#NAME?	limited.scleroderma	1132	emphysema/chronic bronchitis	0
0	16	17	14191	1	0	1	#NAME?	insulin.response.measurement	1132	emphysema/chronic bronchitis	0
0	16	39	14169	1	0	1	#NAME?	insulin.measurement	1132	emphysema/chronic bronchitis	0
1	15	282	13926	0.275096	3.29166	1	1.71881	sclerosing.cholangitis	1132	emphysema/chronic bronchitis	0.0625
0	16	1	14207	1	0	1	#NAME?	glucagon.like.peptide.1.measurement	1132	emphysema/chronic bronchitis	0
0	16	19	14189	1	0	1	#NAME?	progranulin.measurement	1132	emphysema/chronic bronchitis	0
0	16	1	14207	1	0	1	#NAME?	tacrolimus.measurement	1132	emphysema/chronic bronchitis	0
0	16	3	14205	1	0	1	#NAME?	matrix.metalloproteinase.8.measurement	1132	emphysema/chronic bronchitis	0
0	16	1	14207	1	0	1	#NAME?	dietary.potassium.intake.measurement	1132	emphysema/chronic bronchitis	0
0	16	4	14204	1	0	1	#NAME?	mixed.cellularity	1132	emphysema/chronic bronchitis	0
0	16	5	14203	1	0	1	#NAME?	BNP.measurement	1132	emphysema/chronic bronchitis	0
0	16	3	14205	1	0	1	#NAME?	B.type.natriuretic.peptide.to.N.terminal.pro.B.type.natriuretic.peptide.ratio	1132	emphysema/chronic bronchitis	0
0	16	2	14206	1	0	1	#NAME?	delayed.reward.discounting.measurement	1132	emphysema/chronic bronchitis	0
0	16	7	14201	1	0	1	#NAME?	food.allergy.measurement	1132	emphysema/chronic bronchitis	0
0	16	2	14206	1	0	1	#NAME?	mean.fractional.anisotropy.measurement	1132	emphysema/chronic bronchitis	0
0	16	12	14196	1	0	1	#NAME?	white.matter.microstructure.measurement	1132	emphysema/chronic bronchitis	0
0	16	4	14204	1	0	1	#NAME?	susceptibility.to.chickenpox.measurement	1132	emphysema/chronic bronchitis	0
0	16	27	14181	1	0	1	#NAME?	susceptibility.to.childhood.ear.infection.measurement	1132	emphysema/chronic bronchitis	0
0	16	1	14207	1	0	1	#NAME?	susceptibility.to.bacterial.meningitis.measurement	1132	emphysema/chronic bronchitis	0
0	16	6	14202	1	0	1	#NAME?	susceptibility.to.cold.sores.measurement	1132	emphysema/chronic bronchitis	0
0	16	1	14207	1	0	1	#NAME?	susceptibility.to.hepatitis.B.infection.measurement	1132	emphysema/chronic bronchitis	0
0	16	2	14206	1	0	1	#NAME?	susceptibility.to.mononucleosis.measurement	1132	emphysema/chronic bronchitis	0
0	16	12	14196	1	0	1	#NAME?	susceptibility.to.mumps.measurement	1132	emphysema/chronic bronchitis	0
0	16	22	14186	1	0	1	#NAME?	susceptibility.to.plantar.warts.measurement	1132	emphysema/chronic bronchitis	0
0	16	22	14186	1	0	1	#NAME?	susceptibility.to.pneumonia.measurement	1132	emphysema/chronic bronchitis	0
0	16	23	14185	1	0	1	#NAME?	susceptibility.to.Mycobacterium.tuberculosis.infection.measurement	1132	emphysema/chronic bronchitis	0
0	16	4	14204	1	0	1	#NAME?	susceptibility.to.scarlet.fever.measurement	1132	emphysema/chronic bronchitis	0
0	16	43	14165	1	0	1	#NAME?	susceptibility.to.shingles.measurement	1132	emphysema/chronic bronchitis	0
0	16	4	14204	1	0	1	#NAME?	susceptibility.to.strep.throat.measurement	1132	emphysema/chronic bronchitis	0
0	16	100	14108	1	0	1	#NAME?	tonsillectomy.risk.measurement	1132	emphysema/chronic bronchitis	0
0	16	4	14204	1	0	1	#NAME?	susceptibility.to.vaginal.yeast.infection.measurement	1132	emphysema/chronic bronchitis	0
0	16	5	14203	1	0	1	#NAME?	susceptibility.to.urinary.tract.infection.measurement	1132	emphysema/chronic bronchitis	0
0	16	13	14195	1	0	1	#NAME?	N.glycan.measurement	1132	emphysema/chronic bronchitis	0
0	16	27	14181	1	0	1	#NAME?	response.to.darapladib	1132	emphysema/chronic bronchitis	0
0	16	1	14207	1	0	1	#NAME?	lipoprotein.associated.phospholipase.A.2..change.measurement	1132	emphysema/chronic bronchitis	0
0	16	5	14203	1	0	1	#NAME?	maximal.voluntary.ventilation	1132	emphysema/chronic bronchitis	0
0	16	51	14157	1	0	1	#NAME?	pulmonary.function.measurement	1132	emphysema/chronic bronchitis	0
0	16	48	14160	1	0	1	#NAME?	vital.capacity	1132	emphysema/chronic bronchitis	0
0	16	19	14189	1	0	1	#NAME?	hair.shape.measurement	1132	emphysema/chronic bronchitis	0
0	16	1	14207	1	0	1	#NAME?	clinically.amyopathic.dermatomyositis	1132	emphysema/chronic bronchitis	0
0	16	2	14206	1	0	1	#NAME?	luteinizing.hormone.measurement	1132	emphysema/chronic bronchitis	0
0	16	63	14145	1	0	1	#NAME?	femoral.neck.bone.mineral.density	1132	emphysema/chronic bronchitis	0
0	16	54	14154	1	0	1	#NAME?	aging	1132	emphysema/chronic bronchitis	0
0	16	11	14197	1	0	1	#NAME?	Hirschsprung.disease	1132	emphysema/chronic bronchitis	0
0	16	22	14186	1	0	1	#NAME?	hepatocellular.carcinoma	1132	emphysema/chronic bronchitis	0
0	16	1	14207	1	0	1	#NAME?	non.alcoholic.steatohepatitis	1132	emphysema/chronic bronchitis	0
0	16	3	14205	1	0	1	#NAME?	carboxypeptidase.B2.measurement	1132	emphysema/chronic bronchitis	0
0	16	4	14204	1	0	1	#NAME?	thrombin.activatable.fibrinolysis.inhibitor.activation.peptide.measurement	1132	emphysema/chronic bronchitis	0
0	16	2	14206	1	0	1	#NAME?	diffuse.scleroderma	1132	emphysema/chronic bronchitis	0
0	16	2	14206	1	0	1	#NAME?	anti.centromere.antibody.positive.systemic.scleroderma	1132	emphysema/chronic bronchitis	0
0	16	2	14206	1	0	1	#NAME?	anti.topoisomerase.I.antibody.positive.systemic.scleroderma	1132	emphysema/chronic bronchitis	0
0	16	44	14164	1	0	1	#NAME?	lipoprotein.measurement	1132	emphysema/chronic bronchitis	0
0	16	4	14204	1	0	1	#NAME?	total.blood.protein.measurement	1132	emphysema/chronic bronchitis	0
0	16	7	14201	1	0	1	#NAME?	dental.caries	1132	emphysema/chronic bronchitis	0
0	16	3	14205	1	0	1	#NAME?	serum.IgM.measurement	1132	emphysema/chronic bronchitis	0
0	16	1	14207	1	0	1	#NAME?	lipoprotein.associated.phospholipase.A.2..measurement	1132	emphysema/chronic bronchitis	0
0	16	9	14199	1	0	1	#NAME?	serum.IgG.measurement	1132	emphysema/chronic bronchitis	0
0	16	164	14044	1	0	1	#NAME?	lung.carcinoma	1132	emphysema/chronic bronchitis	0
0	16	2	14206	1	0	1	#NAME?	Isolated.scaphocephaly	1132	emphysema/chronic bronchitis	0
0	16	21	14187	1	0	1	#NAME?	response.to.fenofibrate	1132	emphysema/chronic bronchitis	0
0	16	1	14207	1	0	1	#NAME?	response.to.temozolomide	1132	emphysema/chronic bronchitis	0
0	16	43	14165	1	0	1	#NAME?	pancreatitis	1132	emphysema/chronic bronchitis	0
0	16	7	14201	1	0	1	#NAME?	CC16.measurement	1132	emphysema/chronic bronchitis	0
0	16	12	14196	1	0	1	#NAME?	surfactant.protein.D.measurement	1132	emphysema/chronic bronchitis	0
0	16	1	14207	1	0	1	#NAME?	response.to.methotrexate	1132	emphysema/chronic bronchitis	0
0	16	19	14189	1	0	1	#NAME?	resting.heart.rate	1132	emphysema/chronic bronchitis	0
0	16	1	14207	1	0	1	#NAME?	response.to.quetiapine	1132	emphysema/chronic bronchitis	0
0	16	4	14204	1	0	1	#NAME?	alcohol.and.nicotine.codependence	1132	emphysema/chronic bronchitis	0
0	16	118	14090	1	0	1	#NAME?	FEV.FEC.ratio	1132	emphysema/chronic bronchitis	0
0	16	16	14192	1	0	1	#NAME?	digit.length.ratio	1132	emphysema/chronic bronchitis	0
0	16	2	14206	1	0	1	#NAME?	visceral.Leishmaniasis	1132	emphysema/chronic bronchitis	0
0	16	444	13764	1	0	1	#NAME?	metabolite.measurement	1132	emphysema/chronic bronchitis	0
0	16	66	14142	1	0	1	#NAME?	albumin.globulin.ratio.measurement	1132	emphysema/chronic bronchitis	0
0	16	4	14204	1	0	1	#NAME?	hepatitis.C.induced.liver.cirrhosis	1132	emphysema/chronic bronchitis	0
0	16	3	14205	1	0	1	#NAME?	non.small.cell.lung.carcinoma	1132	emphysema/chronic bronchitis	0
0	16	8	14200	1	0	1	#NAME?	osteoporosis	1132	emphysema/chronic bronchitis	0
0	16	7	14201	1	0	1	#NAME?	glycoprotein.measurement	1132	emphysema/chronic bronchitis	0
0	16	34	14174	1	0	1	#NAME?	renal.system.measurement	1132	emphysema/chronic bronchitis	0
0	16	20	14188	1	0	1	#NAME?	tooth.eruption	1132	emphysema/chronic bronchitis	0
0	16	19	14189	1	0	1	#NAME?	odontogenesis	1132	emphysema/chronic bronchitis	0
0	16	12	14196	1	0	1	#NAME?	brain.connectivity.measurement	1132	emphysema/chronic bronchitis	0
0	16	3	14205	1	0	1	#NAME?	congenital.heart.malformation	1132	emphysema/chronic bronchitis	0
0	16	49	14159	1	0	1	#NAME?	coronary.artery.calcification	1132	emphysema/chronic bronchitis	0
0	16	1	14207	1	0	1	#NAME?	congenital.heart.disease	1132	emphysema/chronic bronchitis	0
0	16	2	14206	1	0	1	#NAME?	serum.selenium.measurement	1132	emphysema/chronic bronchitis	0
0	16	87	14121	1	0	1	#NAME?	Vitiligo	1132	emphysema/chronic bronchitis	0
0	16	602	13606	1	0	1	#NAME?	DNA.methylation	1132	emphysema/chronic bronchitis	0
0	16	4	14204	1	0	1	#NAME?	Granulomatosis.with.Polyangiitis	1132	emphysema/chronic bronchitis	0
0	16	5	14203	1	0	1	#NAME?	anthropometric.measurement	1132	emphysema/chronic bronchitis	0
0	16	5	14203	1	0	1	#NAME?	sexual.dimorphism	1132	emphysema/chronic bronchitis	0
0	16	6	14202	1	0	1	#NAME?	sunburn	1132	emphysema/chronic bronchitis	0
0	16	75	14133	1	0	1	#NAME?	migraine.disorder	1132	emphysema/chronic bronchitis	0
0	16	41	14167	1	0	1	#NAME?	basophil.count	1132	emphysema/chronic bronchitis	0
1	15	23	14185	0.0266716	40.9826	1	5.35694	lymphocyte.count	1132	emphysema/chronic bronchitis	0.0625
0	16	1	14207	1	0	1	#NAME?	aortic.valve.calcification	1132	emphysema/chronic bronchitis	0
0	16	20	14188	1	0	1	#NAME?	allergic.sensitization.measurement	1132	emphysema/chronic bronchitis	0
1	15	50	14158	0.0558793	18.8577	1	4.23708	allergy	1132	emphysema/chronic bronchitis	0.0625
0	16	32	14176	1	0	1	#NAME?	homocysteine.measurement	1132	emphysema/chronic bronchitis	0
0	16	7	14201	1	0	1	#NAME?	myeloperoxidase.measurement	1132	emphysema/chronic bronchitis	0
0	16	2	14206	1	0	1	#NAME?	post.operative.sensory.disturbance	1132	emphysema/chronic bronchitis	0
0	16	1	14207	1	0	1	#NAME?	gastric.bypass	1132	emphysema/chronic bronchitis	0
0	16	1	14207	1	0	1	#NAME?	body.weight.loss	1132	emphysema/chronic bronchitis	0
0	16	4	14204	1	0	1	#NAME?	Brugada.syndrome	1132	emphysema/chronic bronchitis	0
0	16	236	13972	1	0	1	#NAME?	waist.circumference	1132	emphysema/chronic bronchitis	0
0	16	9	14199	1	0	1	#NAME?	personality.trait	1132	emphysema/chronic bronchitis	0
0	16	61	14147	1	0	1	#NAME?	cytokine.measurement	1132	emphysema/chronic bronchitis	0
1	15	224	13984	0.225279	4.16073	1	2.05684	atrial.fibrillation	1132	emphysema/chronic bronchitis	0.0625
0	16	23	14185	1	0	1	#NAME?	breast.size	1132	emphysema/chronic bronchitis	0
0	16	4	14204	1	0	1	#NAME?	cortical.thickness	1132	emphysema/chronic bronchitis	0
0	16	72	14136	1	0	1	#NAME?	androgenetic.alopecia	1132	emphysema/chronic bronchitis	0
0	16	5	14203	1	0	1	#NAME?	visceral.adipose.tissue.measurement	1132	emphysema/chronic bronchitis	0
0	16	5	14203	1	0	1	#NAME?	visceral.subcutaneous.adipose.tissue.ratio	1132	emphysema/chronic bronchitis	0
0	16	17	14191	1	0	1	#NAME?	partial.thromboplastin.time	1132	emphysema/chronic bronchitis	0
0	16	14	14194	1	0	1	#NAME?	prothrombin.time.measurement	1132	emphysema/chronic bronchitis	0
0	16	3	14205	1	0	1	#NAME?	insulin.resistance	1132	emphysema/chronic bronchitis	0
0	16	27	14181	1	0	1	#NAME?	anti.neutrophil.antibody.associated.vasculitis	1132	emphysema/chronic bronchitis	0
0	16	20	14188	1	0	1	#NAME?	sex.hormone.binding.globulin.measurement	1132	emphysema/chronic bronchitis	0
0	16	67	14141	1	0	1	#NAME?	blood.urea.nitrogen.measurement	1132	emphysema/chronic bronchitis	0
0	16	7	14201	1	0	1	#NAME?	resistin.measurement	1132	emphysema/chronic bronchitis	0
0	16	23	14185	1	0	1	#NAME?	hepatitis.C.infection	1132	emphysema/chronic bronchitis	0
0	16	2	14206	1	0	1	#NAME?	Thyrotoxic.periodic.paralysis	1132	emphysema/chronic bronchitis	0
0	16	1	14207	1	0	1	#NAME?	Tourette.syndrome	1132	emphysema/chronic bronchitis	0
0	16	2	14206	1	0	1	#NAME?	lentiform.nucleus.measurement	1132	emphysema/chronic bronchitis	0
0	16	2	14206	1	0	1	#NAME?	vaspin.measurement	1132	emphysema/chronic bronchitis	0
0	16	7	14201	1	0	1	#NAME?	testosterone.measurement	1132	emphysema/chronic bronchitis	0
0	16	2	14206	1	0	1	#NAME?	dihydrotestosterone.measurement	1132	emphysema/chronic bronchitis	0
0	16	45	14163	1	0	1	#NAME?	mean.platelet.volume	1132	emphysema/chronic bronchitis	0
0	16	1	14207	1	0	1	#NAME?	arterial.stiffness.measurement	1132	emphysema/chronic bronchitis	0
0	16	14	14194	1	0	1	#NAME?	RR.interval	1132	emphysema/chronic bronchitis	0
0	16	11	14197	1	0	1	#NAME?	response.to.antipsychotic.drug	1132	emphysema/chronic bronchitis	0
0	16	23	14185	1	0	1	#NAME?	periodontitis	1132	emphysema/chronic bronchitis	0
0	16	5	14203	1	0	1	#NAME?	Hemoglobin.E.disease	1132	emphysema/chronic bronchitis	0
0	16	16	14192	1	0	1	#NAME?	common.carotid.intimal.medial.thickness	1132	emphysema/chronic bronchitis	0
0	16	16	14192	1	0	1	#NAME?	electrocardiography	1132	emphysema/chronic bronchitis	0
0	16	64	14144	1	0	1	#NAME?	QRS.complex	1132	emphysema/chronic bronchitis	0
0	16	7	14201	1	0	1	#NAME?	mood.disorder	1132	emphysema/chronic bronchitis	0
0	16	4	14204	1	0	1	#NAME?	angiotensin.converting.enzyme.activity.measurement	1132	emphysema/chronic bronchitis	0
0	16	2	14206	1	0	1	#NAME?	response.to.platelet.aggregation.inhibitor	1132	emphysema/chronic bronchitis	0
0	16	16	14192	1	0	1	#NAME?	interleukin.18.measurement	1132	emphysema/chronic bronchitis	0
0	16	3	14205	1	0	1	#NAME?	e.selectin.measurement	1132	emphysema/chronic bronchitis	0
0	16	6	14202	1	0	1	#NAME?	adhesion.molecule.measurement	1132	emphysema/chronic bronchitis	0
0	16	3	14205	1	0	1	#NAME?	soluble.P.selectin.measurement	1132	emphysema/chronic bronchitis	0
0	16	8	14200	1	0	1	#NAME?	ICAM.1.measurement	1132	emphysema/chronic bronchitis	0
0	16	1	14207	1	0	1	#NAME?	leptin.receptor.measurement	1132	emphysema/chronic bronchitis	0
0	16	1	14207	1	0	1	#NAME?	C4BP.measurement	1132	emphysema/chronic bronchitis	0
0	16	2	14206	1	0	1	#NAME?	response.to.ziprasidone	1132	emphysema/chronic bronchitis	0
0	16	2	14206	1	0	1	#NAME?	response.to.olanzapine	1132	emphysema/chronic bronchitis	0
0	16	11	14197	1	0	1	#NAME?	osteitis.deformans	1132	emphysema/chronic bronchitis	0
0	16	52	14156	1	0	1	#NAME?	heart.failure	1132	emphysema/chronic bronchitis	0
0	16	2	14206	1	0	1	#NAME?	Biliary.atresia	1132	emphysema/chronic bronchitis	0
0	16	8	14200	1	0	1	#NAME?	platelet.aggregation	1132	emphysema/chronic bronchitis	0
0	16	2	14206	1	0	1	#NAME?	phytosterol.measurement	1132	emphysema/chronic bronchitis	0
0	16	4	14204	1	0	1	#NAME?	vitamin.D.deficiency	1132	emphysema/chronic bronchitis	0
0	16	6	14202	1	0	1	#NAME?	conduct.disorder	1132	emphysema/chronic bronchitis	0
0	16	25	14183	1	0	1	#NAME?	emphysema	1132	emphysema/chronic bronchitis	0
0	16	2	14206	1	0	1	#NAME?	puberty.onset.measurement	1132	emphysema/chronic bronchitis	0
0	16	6	14202	1	0	1	#NAME?	recombination.measurement	1132	emphysema/chronic bronchitis	0
0	16	6	14202	1	0	1	#NAME?	thyroid.peroxidase.antibody.measurement	1132	emphysema/chronic bronchitis	0
0	16	1	14207	1	0	1	#NAME?	language.impairment	1132	emphysema/chronic bronchitis	0
0	16	13	14195	1	0	1	#NAME?	response.to.reverse.transcriptase.inhibitor	1132	emphysema/chronic bronchitis	0
0	16	2	14206	1	0	1	#NAME?	urinary.uromodulin.measurement	1132	emphysema/chronic bronchitis	0
0	16	4	14204	1	0	1	#NAME?	intracerebral.hemorrhage	1132	emphysema/chronic bronchitis	0
0	16	150	14058	1	0	1	#NAME?	serum.metabolite.measurement	1132	emphysema/chronic bronchitis	0
0	16	2	14206	1	0	1	#NAME?	social.communication.impairment	1132	emphysema/chronic bronchitis	0
0	16	1	14207	1	0	1	#NAME?	vitamin.D.binding.protein.measurement	1132	emphysema/chronic bronchitis	0
0	16	15	14193	1	0	1	#NAME?	P.wave.duration	1132	emphysema/chronic bronchitis	0
0	16	11	14197	1	0	1	#NAME?	PR.segment	1132	emphysema/chronic bronchitis	0
0	16	8	14200	1	0	1	#NAME?	omega.6.polyunsaturated.fatty.acid.measurement	1132	emphysema/chronic bronchitis	0
0	16	4	14204	1	0	1	#NAME?	exfoliation.syndrome	1132	emphysema/chronic bronchitis	0
0	16	3	14205	1	0	1	#NAME?	urinary.arsenic.measurement	1132	emphysema/chronic bronchitis	0
0	16	2	14206	1	0	1	#NAME?	Birdshot.chorioretinopathy	1132	emphysema/chronic bronchitis	0
0	16	4	14204	1	0	1	#NAME?	Frontotemporal.dementia	1132	emphysema/chronic bronchitis	0
0	16	16	14192	1	0	1	#NAME?	emphysema.pattern.measurement	1132	emphysema/chronic bronchitis	0
0	16	1	14207	1	0	1	#NAME?	pit.and.fissure.surface.dental.caries	1132	emphysema/chronic bronchitis	0
0	16	8	14200	1	0	1	#NAME?	velocity.of.sound.measurement	1132	emphysema/chronic bronchitis	0
0	16	4	14204	1	0	1	#NAME?	tissue.plasminogen.activator.measurement	1132	emphysema/chronic bronchitis	0
0	16	1	14207	1	0	1	#NAME?	anterior.chamber.depth.measurement	1132	emphysema/chronic bronchitis	0
0	16	5	14203	1	0	1	#NAME?	serum.amyloid.A.protein.measurement	1132	emphysema/chronic bronchitis	0
0	16	2	14206	1	0	1	#NAME?	response.to.alcohol	1132	emphysema/chronic bronchitis	0
0	16	3	14205	1	0	1	#NAME?	serum.IgA.measurement	1132	emphysema/chronic bronchitis	0
0	16	13	14195	1	0	1	#NAME?	diet.measurement	1132	emphysema/chronic bronchitis	0
0	16	15	14193	1	0	1	#NAME?	Trypanosoma.cruzi.seropositivity	1132	emphysema/chronic bronchitis	0
0	16	6	14202	1	0	1	#NAME?	ejection.fraction.measurement	1132	emphysema/chronic bronchitis	0
0	16	317	13891	1	0	1	#NAME?	autism	1132	emphysema/chronic bronchitis	0
0	16	3	14205	1	0	1	#NAME?	Autoimmune.Hepatitis	1132	emphysema/chronic bronchitis	0
2	14	6	14202	3.30861e-05	327.49	0.0191348	8.35531	nitric.oxide.exhalation.measurement	1132	emphysema/chronic bronchitis	0.125
0	16	7	14201	1	0	1	#NAME?	cystatin.C.measurement	1132	emphysema/chronic bronchitis	0
0	16	3	14205	1	0	1	#NAME?	sleep.measurement	1132	emphysema/chronic bronchitis	0
1	15	19	14189	0.0222731	49.5779	1	5.63162	seasonal.allergic.rhinitis	1132	emphysema/chronic bronchitis	0.0625
0	16	1	14207	1	0	1	#NAME?	Limb.dystonia	1132	emphysema/chronic bronchitis	0
0	16	5	14203	1	0	1	#NAME?	idiopathic.pulmonary.fibrosis	1132	emphysema/chronic bronchitis	0
0	16	3	14205	1	0	1	#NAME?	oxygen.saturation.measurement	1132	emphysema/chronic bronchitis	0
0	16	1	14207	1	0	1	#NAME?	aggressive.behavior	1132	emphysema/chronic bronchitis	0
0	16	8	14200	1	0	1	#NAME?	sensory.perception.of.bitter.taste	1132	emphysema/chronic bronchitis	0
0	16	2	14206	1	0	1	#NAME?	cocaine.dependence	1132	emphysema/chronic bronchitis	0
0	16	11	14197	1	0	1	#NAME?	infantile.hypertrophic.pyloric.stenosis	1132	emphysema/chronic bronchitis	0
0	16	3	14205	1	0	1	#NAME?	Otitis.media	1132	emphysema/chronic bronchitis	0
0	16	3	14205	1	0	1	#NAME?	serum.zinc.measurement	1132	emphysema/chronic bronchitis	0
0	16	2	14206	1	0	1	#NAME?	serum.copper.measurement	1132	emphysema/chronic bronchitis	0
0	16	6	14202	1	0	1	#NAME?	cardiovascular.disease	1132	emphysema/chronic bronchitis	0
0	16	2	14206	1	0	1	#NAME?	orthostatic.hypotension	1132	emphysema/chronic bronchitis	0
0	16	2	14206	1	0	1	#NAME?	illegal.drug.consumption	1132	emphysema/chronic bronchitis	0
0	16	2	14206	1	0	1	#NAME?	Mesial.temporal.lobe.epilepsy.with.hippocampal.sclerosis	1132	emphysema/chronic bronchitis	0
0	16	2	14206	1	0	1	#NAME?	chemotherapy.induced.alopecia	1132	emphysema/chronic bronchitis	0
0	16	18	14190	1	0	1	#NAME?	Abdominal.Aortic.Aneurysm	1132	emphysema/chronic bronchitis	0
0	16	4	14204	1	0	1	#NAME?	recombination.rate	1132	emphysema/chronic bronchitis	0
0	16	4	14204	1	0	1	#NAME?	digestive.system.disease	1132	emphysema/chronic bronchitis	0
0	16	1	14207	1	0	1	#NAME?	response.to.opiate	1132	emphysema/chronic bronchitis	0
0	16	5	14203	1	0	1	#NAME?	sensory.perception.of.smell	1132	emphysema/chronic bronchitis	0
0	16	17	14191	1	0	1	#NAME?	interleukin.1.beta.measurement	1132	emphysema/chronic bronchitis	0
0	16	1	14207	1	0	1	#NAME?	interleukin.1.receptor.antagonist.measurement	1132	emphysema/chronic bronchitis	0
0	16	7	14201	1	0	1	#NAME?	C.peptide.measurement	1132	emphysema/chronic bronchitis	0
0	16	2	14206	1	0	1	#NAME?	serum.homoarginine.measurement	1132	emphysema/chronic bronchitis	0
0	16	2	14206	1	0	1	#NAME?	pyroglutamine.measurement	1132	emphysema/chronic bronchitis	0
0	16	2	14206	1	0	1	#NAME?	hydroxy.leucine.measurement	1132	emphysema/chronic bronchitis	0
0	16	3	14205	1	0	1	#NAME?	response.to.cold.pressor.test	1132	emphysema/chronic bronchitis	0
0	16	3	14205	1	0	1	#NAME?	inflammatory.response	1132	emphysema/chronic bronchitis	0
0	16	117	14091	1	0	1	#NAME?	glucose.measurement	1132	emphysema/chronic bronchitis	0
0	16	2	14206	1	0	1	#NAME?	AIDS	1132	emphysema/chronic bronchitis	0
0	16	17	14191	1	0	1	#NAME?	apolipoprotein.A.1.measurement	1132	emphysema/chronic bronchitis	0
0	16	4	14204	1	0	1	#NAME?	Creutzfeldt.Jacob.Disease	1132	emphysema/chronic bronchitis	0
0	16	8	14200	1	0	1	#NAME?	essential.tremor	1132	emphysema/chronic bronchitis	0
0	16	17	14191	1	0	1	#NAME?	pain	1132	emphysema/chronic bronchitis	0
0	16	2	14206	1	0	1	#NAME?	panic.disorder	1132	emphysema/chronic bronchitis	0
0	16	37	14171	1	0	1	#NAME?	eosinophil.count	1132	emphysema/chronic bronchitis	0
0	16	2	14206	1	0	1	#NAME?	carotenoid.measurement	1132	emphysema/chronic bronchitis	0
0	16	1	14207	1	0	1	#NAME?	otosclerosis	1132	emphysema/chronic bronchitis	0
0	16	2	14206	1	0	1	#NAME?	tocopherol.measurement	1132	emphysema/chronic bronchitis	0
0	16	2	14206	1	0	1	#NAME?	vitamin.B6.measurement	1132	emphysema/chronic bronchitis	0
0	16	9	14199	1	0	1	#NAME?	vitamin.B12.measurement	1132	emphysema/chronic bronchitis	0
0	16	3	14205	1	0	1	#NAME?	myeloproliferative.disorder	1132	emphysema/chronic bronchitis	0
0	16	1	14207	1	0	1	#NAME?	early.onset.hypertension	1132	emphysema/chronic bronchitis	0
0	16	35	14173	1	0	1	#NAME?	nevus	1132	emphysema/chronic bronchitis	0
0	16	14	14194	1	0	1	#NAME?	neoplasm.of.mature.B.cells	1132	emphysema/chronic bronchitis	0
0	16	2	14206	1	0	1	#NAME?	cardiovascular.measurement	1132	emphysema/chronic bronchitis	0
0	16	2	14206	1	0	1	#NAME?	speech.perception	1132	emphysema/chronic bronchitis	0
0	16	2	14206	1	0	1	#NAME?	arylesterase.enzyme.measurement	1132	emphysema/chronic bronchitis	0
0	16	1	14207	1	0	1	#NAME?	serum.ceruloplasmin.measurement	1132	emphysema/chronic bronchitis	0
0	16	2	14206	1	0	1	#NAME?	MHPG.measurement	1132	emphysema/chronic bronchitis	0
0	16	2	14206	1	0	1	#NAME?	X5.HIAA.measurement	1132	emphysema/chronic bronchitis	0
0	16	1	14207	1	0	1	#NAME?	respiratory.quotient	1132	emphysema/chronic bronchitis	0
1	15	402	13806	0.368786	2.28928	1	1.1949	physical.activity	1132	emphysema/chronic bronchitis	0.0625
0	16	4	14204	1	0	1	#NAME?	calcium.calmodulin.dependent.protein.kinase.type.1.measurement	1132	emphysema/chronic bronchitis	0
0	16	1	14207	1	0	1	#NAME?	calpastatin.measurement	1132	emphysema/chronic bronchitis	0
0	16	2	14206	1	0	1	#NAME?	ectonucleoside.triphosphate.diphosphohydrolase.5.measurement	1132	emphysema/chronic bronchitis	0
0	16	3	14205	1	0	1	#NAME?	C.C.motif.chemokine.15.measurement	1132	emphysema/chronic bronchitis	0
0	16	2	14206	1	0	1	#NAME?	CMRF35.like.molecule.6.measurement	1132	emphysema/chronic bronchitis	0
0	16	4	14204	1	0	1	#NAME?	sialic.acid.binding.Ig.like.lectin.14.measurement	1132	emphysema/chronic bronchitis	0
0	16	1	14207	1	0	1	#NAME?	Fc.receptor.like.protein.3.measurement	1132	emphysema/chronic bronchitis	0
0	16	7	14201	1	0	1	#NAME?	low.affinity.immunoglobulin.gamma.Fc.region.receptor.II.a.b.measurement	1132	emphysema/chronic bronchitis	0
0	16	1	14207	1	0	1	#NAME?	collectin.11.measurement	1132	emphysema/chronic bronchitis	0
0	16	1	14207	1	0	1	#NAME?	interleukin.19.measurement	1132	emphysema/chronic bronchitis	0
0	16	4	14204	1	0	1	#NAME?	ADP.ribosyl.cyclase.cyclic.ADP.ribose.hydrolase.2.measurement	1132	emphysema/chronic bronchitis	0
0	16	1	14207	1	0	1	#NAME?	interleukin.6.receptor.subunit.beta.measurement	1132	emphysema/chronic bronchitis	0
0	16	1	14207	1	0	1	#NAME?	galactoside.34.L.fucosyltransferase.measurement	1132	emphysema/chronic bronchitis	0
0	16	2	14206	1	0	1	#NAME?	tyrosine.protein.kinase.receptor.Tie.1	1132	emphysema/chronic bronchitis	0
0	16	3	14205	1	0	1	#NAME?	soluble.measurement	1132	emphysema/chronic bronchitis	0
0	16	8	14200	1	0	1	#NAME?	haptoglobin.measurement	1132	emphysema/chronic bronchitis	0
0	16	2	14206	1	0	1	#NAME?	kallikrein.12.measurement	1132	emphysema/chronic bronchitis	0
0	16	2	14206	1	0	1	#NAME?	Kunitz.type.protease.inhibitor.2.measurement	1132	emphysema/chronic bronchitis	0
0	16	2	14206	1	0	1	#NAME?	insulin.receptor.measurement	1132	emphysema/chronic bronchitis	0
0	16	2	14206	1	0	1	#NAME?	angiopoietin.1.receptor	1132	emphysema/chronic bronchitis	0
0	16	2	14206	1	0	1	#NAME?	cadherin.5.measurement	1132	emphysema/chronic bronchitis	0
0	16	1	14207	1	0	1	#NAME?	neurogenic.locus.notch.homolog.protein.1.measurement	1132	emphysema/chronic bronchitis	0
0	16	1	14207	1	0	1	#NAME?	vitamin.K.dependent.protein.C.measurement	1132	emphysema/chronic bronchitis	0
0	16	2	14206	1	0	1	#NAME?	kallistatin.measurement	1132	emphysema/chronic bronchitis	0
0	16	1	14207	1	0	1	#NAME?	kynureninase.measurement	1132	emphysema/chronic bronchitis	0
0	16	7	14201	1	0	1	#NAME?	neutrophil.collagenase.measurement	1132	emphysema/chronic bronchitis	0
0	16	3	14205	1	0	1	#NAME?	cation.independent.mannose.6.phosphate.receptor.measurement	1132	emphysema/chronic bronchitis	0
0	16	5	14203	1	0	1	#NAME?	proprotein.convertase.subtilisin.kexin.type.7.measurement	1132	emphysema/chronic bronchitis	0
0	16	20	14188	1	0	1	#NAME?	MHC.class.I.polypeptide.related.sequence.A.measurement	1132	emphysema/chronic bronchitis	0
0	16	2	14206	1	0	1	#NAME?	S.formylglutathione.hydrolase.measurement	1132	emphysema/chronic bronchitis	0
0	16	5	14203	1	0	1	#NAME?	hepatocyte.growth.factor.like.protein.measurement	1132	emphysema/chronic bronchitis	0
0	16	5	14203	1	0	1	#NAME?	C.C.motif.chemokine.18.measurement	1132	emphysema/chronic bronchitis	0
0	16	1	14207	1	0	1	#NAME?	inosine.5..monophosphate.dehydrogenase.2.measurement	1132	emphysema/chronic bronchitis	0
0	16	3	14205	1	0	1	#NAME?	dual.specificity.mitogen.activated.protein.kinase.kinase.4.measurement	1132	emphysema/chronic bronchitis	0
0	16	1	14207	1	0	1	#NAME?	complement.component.C8.measurement	1132	emphysema/chronic bronchitis	0
0	16	1	14207	1	0	1	#NAME?	neurexophilin.1.measurement	1132	emphysema/chronic bronchitis	0
0	16	7	14201	1	0	1	#NAME?	myeloid.cell.surface.antigen.CD33.measurement	1132	emphysema/chronic bronchitis	0
0	16	2	14206	1	0	1	#NAME?	CD27.antigen.measurement	1132	emphysema/chronic bronchitis	0
0	16	2	14206	1	0	1	#NAME?	estrogen.receptor.measurement	1132	emphysema/chronic bronchitis	0
0	16	2	14206	1	0	1	#NAME?	tumor.necrosis.factor.inducible.gene.6.protein.measurement	1132	emphysema/chronic bronchitis	0
0	16	4	14204	1	0	1	#NAME?	complement.component.C7.measurement	1132	emphysema/chronic bronchitis	0
0	16	2	14206	1	0	1	#NAME?	GDNF.family.receptor.alpha.2.measurement	1132	emphysema/chronic bronchitis	0
0	16	3	14205	1	0	1	#NAME?	intercellular.adhesion.molecule.5.measurement	1132	emphysema/chronic bronchitis	0
0	16	6	14202	1	0	1	#NAME?	hemopexin.measurement	1132	emphysema/chronic bronchitis	0
0	16	2	14206	1	0	1	#NAME?	inorganic.pyrophosphatase.measurement	1132	emphysema/chronic bronchitis	0
0	16	1	14207	1	0	1	#NAME?	lysosomal.protective.protein.measurement	1132	emphysema/chronic bronchitis	0
0	16	2	14206	1	0	1	#NAME?	calpain.I.measurement	1132	emphysema/chronic bronchitis	0
0	16	5	14203	1	0	1	#NAME?	interleukin.16.measurement	1132	emphysema/chronic bronchitis	0
0	16	1	14207	1	0	1	#NAME?	interleukin.23.receptor.measurement	1132	emphysema/chronic bronchitis	0
0	16	46	14162	1	0	1	#NAME?	aspartate.aminotransferase	1132	emphysema/chronic bronchitis	0
0	16	2	14206	1	0	1	#NAME?	cytoplasmic.measurement	1132	emphysema/chronic bronchitis	0
0	16	3	14205	1	0	1	#NAME?	leucine.carboxyl.methyltransferase.1.measurement	1132	emphysema/chronic bronchitis	0
0	16	8	14200	1	0	1	#NAME?	C.X.C.motif.chemokine.10.measurement	1132	emphysema/chronic bronchitis	0
0	16	2	14206	1	0	1	#NAME?	matrilysin.measurement	1132	emphysema/chronic bronchitis	0
0	16	3	14205	1	0	1	#NAME?	SLAM.family.member.7.measurement	1132	emphysema/chronic bronchitis	0
0	16	6	14202	1	0	1	#NAME?	toll.like.receptor.4.Lymphocyte.antigen.96.complex.measurement	1132	emphysema/chronic bronchitis	0
0	16	6	14202	1	0	1	#NAME?	angiogenin.measurement	1132	emphysema/chronic bronchitis	0
0	16	3	14205	1	0	1	#NAME?	platelet.glycoprotein.VI.measurement	1132	emphysema/chronic bronchitis	0
0	16	2	14206	1	0	1	#NAME?	platelet.derived.growth.factor.receptor.beta.measurement	1132	emphysema/chronic bronchitis	0
0	16	2	14206	1	0	1	#NAME?	inosine.5..monophosphate.dehydrogenase.1.measurement	1132	emphysema/chronic bronchitis	0
0	16	2	14206	1	0	1	#NAME?	hepatocyte.growth.factor.activator.measurement	1132	emphysema/chronic bronchitis	0
0	16	3	14205	1	0	1	#NAME?	copine.1.measurement	1132	emphysema/chronic bronchitis	0
0	16	1	14207	1	0	1	#NAME?	X.Pyruvate.dehydrogenase.acetyl.transferring..kinase.isozyme.1	1132	emphysema/chronic bronchitis	0
0	16	4	14204	1	0	1	#NAME?	mitochondrial.measurement	1132	emphysema/chronic bronchitis	0
0	16	2	14206	1	0	1	#NAME?	serum.amyloid.P.component.measurement	1132	emphysema/chronic bronchitis	0
0	16	5	14203	1	0	1	#NAME?	interleukin.6.receptor.subunit.alpha.measurement	1132	emphysema/chronic bronchitis	0
0	16	4	14204	1	0	1	#NAME?	neutral.ceramidase.measurement	1132	emphysema/chronic bronchitis	0
0	16	4	14204	1	0	1	#NAME?	low.molecular.weight.phosphotyrosine.protein.phosphatase.measurement	1132	emphysema/chronic bronchitis	0
0	16	5	14203	1	0	1	#NAME?	endoplasmic.reticulum.aminopeptidase.1.measurement	1132	emphysema/chronic bronchitis	0
0	16	4	14204	1	0	1	#NAME?	MAP.kinase.activated.protein.kinase.3.measurement	1132	emphysema/chronic bronchitis	0
0	16	1	14207	1	0	1	#NAME?	extracellular.matrix.protein.1.measurement	1132	emphysema/chronic bronchitis	0
0	16	2	14206	1	0	1	#NAME?	complement.C1s.subcomponent.measurement	1132	emphysema/chronic bronchitis	0
0	16	3	14205	1	0	1	#NAME?	plasma.protease.C1.inhibitor.measurement	1132	emphysema/chronic bronchitis	0
0	16	2	14206	1	0	1	#NAME?	L.Selectin.measurement	1132	emphysema/chronic bronchitis	0
0	16	6	14202	1	0	1	#NAME?	interleukin.1.receptor.like.1.measurement	1132	emphysema/chronic bronchitis	0
0	16	5	14203	1	0	1	#NAME?	vascular.endothelial.growth.factor.receptor.3.measurement	1132	emphysema/chronic bronchitis	0
0	16	3	14205	1	0	1	#NAME?	cathepsin.S.measurement	1132	emphysema/chronic bronchitis	0
0	16	2	14206	1	0	1	#NAME?	metalloproteinase.inhibitor.3.measurement	1132	emphysema/chronic bronchitis	0
0	16	2	14206	1	0	1	#NAME?	dynein.light.chain.roadblock.type.1.measurement	1132	emphysema/chronic bronchitis	0
0	16	1	14207	1	0	1	#NAME?	methionine.aminopeptidase.2.measurement	1132	emphysema/chronic bronchitis	0
0	16	3	14205	1	0	1	#NAME?	histidine.rich.glycoprotein.measurement	1132	emphysema/chronic bronchitis	0
0	16	1	14207	1	0	1	#NAME?	contactin.5.measurement	1132	emphysema/chronic bronchitis	0
0	16	3	14205	1	0	1	#NAME?	N.acylethanolamine.hydrolyzing.acid.amidase.measurement	1132	emphysema/chronic bronchitis	0
0	16	4	14204	1	0	1	#NAME?	sialic.acid.binding.Ig.like.lectin.9.measurement	1132	emphysema/chronic bronchitis	0
0	16	4	14204	1	0	1	#NAME?	alpha.2.macroglobulin.receptor.associated.protein.measurement	1132	emphysema/chronic bronchitis	0
0	16	2	14206	1	0	1	#NAME?	integrin.alpha.I..beta.1.complex.measurement	1132	emphysema/chronic bronchitis	0
0	16	4	14204	1	0	1	#NAME?	tumor.necrosis.factor.receptor.superfamily.member.EDAR.measurement	1132	emphysema/chronic bronchitis	0
0	16	4	14204	1	0	1	#NAME?	serum.amyloid.A.1.protein.measurement	1132	emphysema/chronic bronchitis	0
0	16	7	14201	1	0	1	#NAME?	C.C.motif.chemokine.14.measurement	1132	emphysema/chronic bronchitis	0
0	16	2	14206	1	0	1	#NAME?	C.C.motif.chemokine.3.like.1.measurement	1132	emphysema/chronic bronchitis	0
0	16	1	14207	1	0	1	#NAME?	calcineurin.measurement	1132	emphysema/chronic bronchitis	0
0	16	1	14207	1	0	1	#NAME?	C.C.motif.chemokine.21.measurement	1132	emphysema/chronic bronchitis	0
0	16	2	14206	1	0	1	#NAME?	carbonic.anhydrase.13.measurement	1132	emphysema/chronic bronchitis	0
0	16	1	14207	1	0	1	#NAME?	beta.Ala.His.dipeptidase.measurement	1132	emphysema/chronic bronchitis	0
0	16	12	14196	1	0	1	#NAME?	MHC.class.I.polypeptide.related.sequence.B.measurement	1132	emphysema/chronic bronchitis	0
0	16	1	14207	1	0	1	#NAME?	Dickkopf.related.protein.4.measurement	1132	emphysema/chronic bronchitis	0
0	16	1	14207	1	0	1	#NAME?	NAD.dependent.protein.deacetylase.sirtuin.2.measurement	1132	emphysema/chronic bronchitis	0
0	16	5	14203	1	0	1	#NAME?	macrophage.migration.inhibitory.factor.measurement	1132	emphysema/chronic bronchitis	0
0	16	2	14206	1	0	1	#NAME?	complement.C4b.measurement	1132	emphysema/chronic bronchitis	0
0	16	3	14205	1	0	1	#NAME?	cystatin.SN.measurement	1132	emphysema/chronic bronchitis	0
0	16	1	14207	1	0	1	#NAME?	glypican.5.measurement	1132	emphysema/chronic bronchitis	0
0	16	2	14206	1	0	1	#NAME?	heparin.cofactor.2.measurement	1132	emphysema/chronic bronchitis	0
0	16	5	14203	1	0	1	#NAME?	gp41.C34.peptide	1132	emphysema/chronic bronchitis	0
0	16	5	14203	1	0	1	#NAME?	HIV.measurement	1132	emphysema/chronic bronchitis	0
0	16	4	14204	1	0	1	#NAME?	semaphorin.3A.measurement	1132	emphysema/chronic bronchitis	0
0	16	1	14207	1	0	1	#NAME?	hemojuvelin.measurement	1132	emphysema/chronic bronchitis	0
0	16	4	14204	1	0	1	#NAME?	interleukin.5.measurement	1132	emphysema/chronic bronchitis	0
0	16	2	14206	1	0	1	#NAME?	UMP.CMP.kinase.measurement	1132	emphysema/chronic bronchitis	0
0	16	2	14206	1	0	1	#NAME?	WNT1.inducible.signaling.pathway.protein.1.measurement	1132	emphysema/chronic bronchitis	0
0	16	3	14205	1	0	1	#NAME?	contactin.2.measurement	1132	emphysema/chronic bronchitis	0
0	16	3	14205	1	0	1	#NAME?	NKG2.D.type.II.integral.membrane.protein.measurement	1132	emphysema/chronic bronchitis	0
0	16	2	14206	1	0	1	#NAME?	response.to.allopurinol	1132	emphysema/chronic bronchitis	0
0	16	12	14196	1	0	1	#NAME?	response.to.simvastatin	1132	emphysema/chronic bronchitis	0
0	16	5	14203	1	0	1	#NAME?	total.cholesterol.change.measurement	1132	emphysema/chronic bronchitis	0
1	15	54	14154	0.0601359	17.4634	1	4.12626	HDL.cholesterol.change.measurement	1132	emphysema/chronic bronchitis	0.0625
0	16	8	14200	1	0	1	#NAME?	uterine.fibroid	1132	emphysema/chronic bronchitis	0
0	16	98	14110	1	0	1	#NAME?	mosquito.bite.reaction.itch.intensity.measurement	1132	emphysema/chronic bronchitis	0
0	16	76	14132	1	0	1	#NAME?	mosquito.bite.reaction.size.measurement	1132	emphysema/chronic bronchitis	0
0	16	1	14207	1	0	1	#NAME?	infant.grey.matter.volume.measurement	1132	emphysema/chronic bronchitis	0
0	16	1	14207	1	0	1	#NAME?	infant.white.matter.volume.measurement	1132	emphysema/chronic bronchitis	0
0	16	9	14199	1	0	1	#NAME?	AL.amyloidosis	1132	emphysema/chronic bronchitis	0
0	16	4	14204	1	0	1	#NAME?	IgG.isotype.profile.measurement	1132	emphysema/chronic bronchitis	0
0	16	2	14206	1	0	1	#NAME?	heart.amyloid.deposition.measurement	1132	emphysema/chronic bronchitis	0
0	16	1	14207	1	0	1	#NAME?	kidney.amyloid.deposition.measurement	1132	emphysema/chronic bronchitis	0
0	16	2	14206	1	0	1	#NAME?	liver.amyloid.deposition.measurement	1132	emphysema/chronic bronchitis	0
0	16	4	14204	1	0	1	#NAME?	palmitoleic.acid.measurement	1132	emphysema/chronic bronchitis	0
0	16	3	14205	1	0	1	#NAME?	vaccenic.acid.measurement	1132	emphysema/chronic bronchitis	0
0	16	23	14185	1	0	1	#NAME?	oleic.acid.measurement	1132	emphysema/chronic bronchitis	0
0	16	4	14204	1	0	1	#NAME?	gondoic.acid.measurement	1132	emphysema/chronic bronchitis	0
0	16	6	14202	1	0	1	#NAME?	spontaneous.preterm.birth	1132	emphysema/chronic bronchitis	0
0	16	2	14206	1	0	1	#NAME?	blood.osmolality.measurement	1132	emphysema/chronic bronchitis	0
2	14	1180	13028	0.38863	1.57716	1	0.657332	smoking.status.measurement	1132	emphysema/chronic bronchitis	0.125
0	16	2	14206	1	0	1	#NAME?	urinary.1.3.butadiene.measurement	1132	emphysema/chronic bronchitis	0
0	16	9	14199	1	0	1	#NAME?	clopidogrel.metabolite.measurement	1132	emphysema/chronic bronchitis	0
0	16	1	14207	1	0	1	#NAME?	response.to.clopidogrel	1132	emphysema/chronic bronchitis	0
0	16	8	14200	1	0	1	#NAME?	polychlorinated.biphenyls.measurement	1132	emphysema/chronic bronchitis	0
0	16	9	14199	1	0	1	#NAME?	gestational.serum.measurement	1132	emphysema/chronic bronchitis	0
0	16	25	14183	1	0	1	#NAME?	fetal.genotype.effect.measurement	1132	emphysema/chronic bronchitis	0
0	16	1	14207	1	0	1	#NAME?	organochlorine.pesticide.measurement	1132	emphysema/chronic bronchitis	0
0	16	3	14205	1	0	1	#NAME?	polybrominated.biphenyl.measurement	1132	emphysema/chronic bronchitis	0
0	16	3	14205	1	0	1	#NAME?	polybrominated.diphenyl.ether.measurement	1132	emphysema/chronic bronchitis	0
0	16	2	14206	1	0	1	#NAME?	estrone.conjugate.measurement	1132	emphysema/chronic bronchitis	0
0	16	12	14196	1	0	1	#NAME?	estrogen.receptor.positive.breast.cancer	1132	emphysema/chronic bronchitis	0
0	16	6	14202	1	0	1	#NAME?	estrone.measurement	1132	emphysema/chronic bronchitis	0
0	16	1	14207	1	0	1	#NAME?	cerebral.blood.flow.measurement	1132	emphysema/chronic bronchitis	0
0	16	2	14206	1	0	1	#NAME?	beta.nerve.growth.factor.measurement	1132	emphysema/chronic bronchitis	0
0	16	3	14205	1	0	1	#NAME?	hepatocyte.growth.factor.measurement	1132	emphysema/chronic bronchitis	0
0	16	12	14196	1	0	1	#NAME?	Hemifacial.microsomia	1132	emphysema/chronic bronchitis	0
0	16	1	14207	1	0	1	#NAME?	ovarian.clear.cell.adenocarcinoma	1132	emphysema/chronic bronchitis	0
0	16	4	14204	1	0	1	#NAME?	rheumatic.heart.disease	1132	emphysema/chronic bronchitis	0
0	16	23	14185	1	0	1	#NAME?	ovarian.endometrioid.carcinoma	1132	emphysema/chronic bronchitis	0
0	16	1	14207	1	0	1	#NAME?	chemokine..C.C.motif..ligand.27.measurement	1132	emphysema/chronic bronchitis	0
0	16	6	14202	1	0	1	#NAME?	left.ventricular.diastolic.function.measurement	1132	emphysema/chronic bronchitis	0
0	16	2	14206	1	0	1	#NAME?	left.ventricular.structural.measurement	1132	emphysema/chronic bronchitis	0
0	16	2	14206	1	0	1	#NAME?	anorexia.nervosa	1132	emphysema/chronic bronchitis	0
0	16	1	14207	1	0	1	#NAME?	colonic.neoplasm	1132	emphysema/chronic bronchitis	0
0	16	9	14199	1	0	1	#NAME?	peak.insulin.response.measurement	1132	emphysema/chronic bronchitis	0
0	16	13	14195	1	0	1	#NAME?	eicosapentaenoic.acid.measurement	1132	emphysema/chronic bronchitis	0
0	16	16	14192	1	0	1	#NAME?	docosapentaenoic.acid.measurement	1132	emphysema/chronic bronchitis	0
0	16	21	14187	1	0	1	#NAME?	bone.fracture	1132	emphysema/chronic bronchitis	0
0	16	4	14204	1	0	1	#NAME?	positive.regulation.of.ovulation	1132	emphysema/chronic bronchitis	0
0	16	4	14204	1	0	1	#NAME?	response.to.combination.chemotherapy	1132	emphysema/chronic bronchitis	0
0	16	2	14206	1	0	1	#NAME?	plasma.trimethylamine.N.oxide.measurement	1132	emphysema/chronic bronchitis	0
0	16	13	14195	1	0	1	#NAME?	response.to.diisocyanate	1132	emphysema/chronic bronchitis	0
0	16	5	14203	1	0	1	#NAME?	behavior.or.behavioral.disorder.measurement	1132	emphysema/chronic bronchitis	0
0	16	13	14195	1	0	1	#NAME?	response.to.tenofovir	1132	emphysema/chronic bronchitis	0
0	16	13	14195	1	0	1	#NAME?	HIV.infection	1132	emphysema/chronic bronchitis	0
0	16	9	14199	1	0	1	#NAME?	X1.5.anhydroglucitol.measurement	1132	emphysema/chronic bronchitis	0
0	16	10	14198	1	0	1	#NAME?	P.wave.terminal.force.measurement	1132	emphysema/chronic bronchitis	0
0	16	4	14204	1	0	1	#NAME?	fear.of.minor.pain.measurement	1132	emphysema/chronic bronchitis	0
0	16	7	14201	1	0	1	#NAME?	response.to.sulfasalazine	1132	emphysema/chronic bronchitis	0
0	16	3	14205	1	0	1	#NAME?	catalase.measurement	1132	emphysema/chronic bronchitis	0
0	16	4	14204	1	0	1	#NAME?	a.disintegrin.and.metalloproteinase.with.thrombospondin.motifs.5.measurement	1132	emphysema/chronic bronchitis	0
0	16	1	14207	1	0	1	#NAME?	insulin.like.growth.factor.binding.protein.7.measurement	1132	emphysema/chronic bronchitis	0
0	16	1	14207	1	0	1	#NAME?	angiotensinogen.measurement	1132	emphysema/chronic bronchitis	0
0	16	3	14205	1	0	1	#NAME?	mannose.binding.protein.C.measurement	1132	emphysema/chronic bronchitis	0
0	16	4	14204	1	0	1	#NAME?	proto.oncogene.tyrosine.protein.kinase.receptor.Ret.measurement	1132	emphysema/chronic bronchitis	0
0	16	1	14207	1	0	1	#NAME?	trefoil.factor.3.measurement	1132	emphysema/chronic bronchitis	0
0	16	1	14207	1	0	1	#NAME?	superoxide.dismutase..Mn.	1132	emphysema/chronic bronchitis	0
0	16	8	14200	1	0	1	#NAME?	plasma.plasminogen.measurement	1132	emphysema/chronic bronchitis	0
0	16	2	14206	1	0	1	#NAME?	mannan.binding.lectin.serine.protease.1.measurement	1132	emphysema/chronic bronchitis	0
0	16	2	14206	1	0	1	#NAME?	kallikrein.7.measurement	1132	emphysema/chronic bronchitis	0
0	16	6	14202	1	0	1	#NAME?	serum.alpha.1.antitrypsin.measurement	1132	emphysema/chronic bronchitis	0
0	16	1	14207	1	0	1	#NAME?	acid.sphingomyelinase.like.phosphodiesterase.3a.measurement	1132	emphysema/chronic bronchitis	0
0	16	1	14207	1	0	1	#NAME?	granzyme.A.measurement	1132	emphysema/chronic bronchitis	0
0	16	6	14202	1	0	1	#NAME?	interleukin.18.receptor.1.measurement	1132	emphysema/chronic bronchitis	0
0	16	3	14205	1	0	1	#NAME?	IGF.1.measurement	1132	emphysema/chronic bronchitis	0
0	16	6	14202	1	0	1	#NAME?	IGFBP.3.measurement	1132	emphysema/chronic bronchitis	0
0	16	2	14206	1	0	1	#NAME?	ficolin.2.measurement	1132	emphysema/chronic bronchitis	0
0	16	3	14205	1	0	1	#NAME?	semaphorin.3E.measurement	1132	emphysema/chronic bronchitis	0
0	16	8	14200	1	0	1	#NAME?	a.disintegrin.and.metalloproteinase.with.thrombospondin.motifs.13	1132	emphysema/chronic bronchitis	0
0	16	2	14206	1	0	1	#NAME?	trypsin.2.measurement	1132	emphysema/chronic bronchitis	0
0	16	3	14205	1	0	1	#NAME?	C.C.motif.chemokine.8.measurement	1132	emphysema/chronic bronchitis	0
0	16	3	14205	1	0	1	#NAME?	annexin.A2.measurement	1132	emphysema/chronic bronchitis	0
0	16	1	14207	1	0	1	#NAME?	galectin.3.measurement	1132	emphysema/chronic bronchitis	0
0	16	1	14207	1	0	1	#NAME?	fibronectin.fragment.3.measurement	1132	emphysema/chronic bronchitis	0
0	16	4	14204	1	0	1	#NAME?	thioredoxin.domain.containing.protein.12.measurement	1132	emphysema/chronic bronchitis	0
0	16	2	14206	1	0	1	#NAME?	complement.factor.H.related.protein.5.measurement	1132	emphysema/chronic bronchitis	0
0	16	1	14207	1	0	1	#NAME?	sialic.acid.binding.Ig.like.lectin.6.measurement	1132	emphysema/chronic bronchitis	0
0	16	2	14206	1	0	1	#NAME?	fetuin.B.measurement	1132	emphysema/chronic bronchitis	0
0	16	2	14206	1	0	1	#NAME?	persulfide.dioxygenase.ETHE1	1132	emphysema/chronic bronchitis	0
0	16	2	14206	1	0	1	#NAME?	thrombospondin.2.measurement	1132	emphysema/chronic bronchitis	0
0	16	3	14205	1	0	1	#NAME?	C.C.motif.chemokine.25.measurement	1132	emphysema/chronic bronchitis	0
0	16	1	14207	1	0	1	#NAME?	cathepsin.B.measurement	1132	emphysema/chronic bronchitis	0
0	16	5	14203	1	0	1	#NAME?	C.C.motif.chemokine.3.measurement	1132	emphysema/chronic bronchitis	0
0	16	1	14207	1	0	1	#NAME?	C.C.motif.chemokine.5.measurement	1132	emphysema/chronic bronchitis	0
0	16	2	14206	1	0	1	#NAME?	apolipoprotein.E.isoform.E2.measurement	1132	emphysema/chronic bronchitis	0
0	16	2	14206	1	0	1	#NAME?	small.nuclear.ribonucleoprotein.F.measurement	1132	emphysema/chronic bronchitis	0
0	16	2	14206	1	0	1	#NAME?	interleukin.17.receptor.B.measurement	1132	emphysema/chronic bronchitis	0
0	16	2	14206	1	0	1	#NAME?	tenascin.measurement	1132	emphysema/chronic bronchitis	0
0	16	2	14206	1	0	1	#NAME?	cystatin.D.measurement	1132	emphysema/chronic bronchitis	0
0	16	2	14206	1	0	1	#NAME?	endothelin.converting.enzyme.1.measurement	1132	emphysema/chronic bronchitis	0
0	16	1	14207	1	0	1	#NAME?	ephrin.type.A.receptor.1.measurement	1132	emphysema/chronic bronchitis	0
0	16	2	14206	1	0	1	#NAME?	annexin.A1.measurement	1132	emphysema/chronic bronchitis	0
0	16	1	14207	1	0	1	#NAME?	cGMP.specific.3..5..cyclic.phosphodiesterase.measurement	1132	emphysema/chronic bronchitis	0
0	16	2	14206	1	0	1	#NAME?	interleukin.1.receptor.like.2.measurement	1132	emphysema/chronic bronchitis	0
0	16	2	14206	1	0	1	#NAME?	granulocyte.colony.stimulating.factor.measurement	1132	emphysema/chronic bronchitis	0
0	16	4	14204	1	0	1	#NAME?	apolipoprotein.B.measurement	1132	emphysema/chronic bronchitis	0
0	16	2	14206	1	0	1	#NAME?	endoglin.measurement	1132	emphysema/chronic bronchitis	0
0	16	2	14206	1	0	1	#NAME?	intercellular.adhesion.molecule.2.measurement	1132	emphysema/chronic bronchitis	0
0	16	2	14206	1	0	1	#NAME?	platelet.glycoprotein.4.measurement	1132	emphysema/chronic bronchitis	0
0	16	2	14206	1	0	1	#NAME?	protein.jagged.1.measurement	1132	emphysema/chronic bronchitis	0
0	16	3	14205	1	0	1	#NAME?	vascular.endothelial.growth.factor.receptor.2.measurement	1132	emphysema/chronic bronchitis	0
0	16	2	14206	1	0	1	#NAME?	interleukin.18.receptor.accessory.protein.measurement	1132	emphysema/chronic bronchitis	0
0	16	3	14205	1	0	1	#NAME?	granulysin.measurement	1132	emphysema/chronic bronchitis	0
0	16	2	14206	1	0	1	#NAME?	alpha.1.antichymotrypsin.complex.measurement	1132	emphysema/chronic bronchitis	0
0	16	2	14206	1	0	1	#NAME?	alpha.1.antichymotrypsin.measurement	1132	emphysema/chronic bronchitis	0
0	16	1	14207	1	0	1	#NAME?	alcohol.dehydrogenase..NADP...measurement	1132	emphysema/chronic bronchitis	0
0	16	3	14205	1	0	1	#NAME?	carbonic.anhydrase.6.measurement	1132	emphysema/chronic bronchitis	0
0	16	1	14207	1	0	1	#NAME?	MAP.kinase.activated.protein.kinase.2.measurement	1132	emphysema/chronic bronchitis	0
0	16	1	14207	1	0	1	#NAME?	ephrin.type.B.receptor.2.measurement	1132	emphysema/chronic bronchitis	0
0	16	2	14206	1	0	1	#NAME?	N.acetyl.D.glucosamine.kinase.measurement	1132	emphysema/chronic bronchitis	0
0	16	1	14207	1	0	1	#NAME?	arylsulfatase.B.measurement	1132	emphysema/chronic bronchitis	0
0	16	6	14202	1	0	1	#NAME?	factor.XI.measurement	1132	emphysema/chronic bronchitis	0
0	16	1	14207	1	0	1	#NAME?	interleukin.15.receptor.subunit.alpha.measurement	1132	emphysema/chronic bronchitis	0
0	16	1	14207	1	0	1	#NAME?	tumor.necrosis.factor.receptor.superfamily.member.19L.measurement	1132	emphysema/chronic bronchitis	0
0	16	2	14206	1	0	1	#NAME?	interleukin.25.measurement	1132	emphysema/chronic bronchitis	0
0	16	2	14206	1	0	1	#NAME?	Agouti.related.protein.measurement	1132	emphysema/chronic bronchitis	0
0	16	2	14206	1	0	1	#NAME?	killer.cell.immunoglobulin.like.receptor.2DL4.measurement	1132	emphysema/chronic bronchitis	0
0	16	1	14207	1	0	1	#NAME?	EGF.like.module.containing.mucin.like.hormone.receptor.like.2.measurement	1132	emphysema/chronic bronchitis	0
0	16	3	14205	1	0	1	#NAME?	cystatin.SA.measurement	1132	emphysema/chronic bronchitis	0
0	16	1	14207	1	0	1	#NAME?	complement.factor.I.measurement	1132	emphysema/chronic bronchitis	0
0	16	1	14207	1	0	1	#NAME?	properdin.measurement	1132	emphysema/chronic bronchitis	0
0	16	1	14207	1	0	1	#NAME?	human.Chorionic.Gonadotropin.measurement	1132	emphysema/chronic bronchitis	0
0	16	3	14205	1	0	1	#NAME?	teratocarcinoma.derived.growth.factor.1.measurement	1132	emphysema/chronic bronchitis	0
0	16	2	14206	1	0	1	#NAME?	lysozyme.C.measurement	1132	emphysema/chronic bronchitis	0
0	16	1	14207	1	0	1	#NAME?	plexin.C1.measurement	1132	emphysema/chronic bronchitis	0
0	16	1	14207	1	0	1	#NAME?	scavenger.receptor.class.F.member.1.measurement	1132	emphysema/chronic bronchitis	0
0	16	3	14205	1	0	1	#NAME?	CD209.antigen.measurement	1132	emphysema/chronic bronchitis	0
0	16	1	14207	1	0	1	#NAME?	basal.cell.adhesion.molecule.measurement	1132	emphysema/chronic bronchitis	0
0	16	3	14205	1	0	1	#NAME?	CD109.antigen.measurement	1132	emphysema/chronic bronchitis	0
0	16	1	14207	1	0	1	#NAME?	interleukin.27.receptor.subunit.alpha.measurement	1132	emphysema/chronic bronchitis	0
0	16	1	14207	1	0	1	#NAME?	peptidyl.prolyl.cis.trans.isomerase.D.measurement	1132	emphysema/chronic bronchitis	0
0	16	2	14206	1	0	1	#NAME?	transmembrane.glycoprotein.NMB.measurement	1132	emphysema/chronic bronchitis	0
0	16	1	14207	1	0	1	#NAME?	death.associated.protein.kinase.2.measurement	1132	emphysema/chronic bronchitis	0
0	16	7	14201	1	0	1	#NAME?	C.C.motif.chemokine.17.measurement	1132	emphysema/chronic bronchitis	0
0	16	1	14207	1	0	1	#NAME?	coagulation.factor.V.measurement	1132	emphysema/chronic bronchitis	0
0	16	2	14206	1	0	1	#NAME?	mediator.of.RNA.polymerase.II.transcription.subunit.1.measurement	1132	emphysema/chronic bronchitis	0
0	16	1	14207	1	0	1	#NAME?	dual.specificity.mitogen.activated.protein.kinase.kinase.2.measurement	1132	emphysema/chronic bronchitis	0
0	16	1	14207	1	0	1	#NAME?	nidogen.1.measurement	1132	emphysema/chronic bronchitis	0
0	16	2	14206	1	0	1	#NAME?	dermatopontin.measurement	1132	emphysema/chronic bronchitis	0
0	16	1	14207	1	0	1	#NAME?	peptidyl.prolyl.cis.trans.isomerase.E.measurement	1132	emphysema/chronic bronchitis	0
0	16	2	14206	1	0	1	#NAME?	polymeric.immunoglobulin.receptor.measurement	1132	emphysema/chronic bronchitis	0
0	16	1	14207	1	0	1	#NAME?	complement.factor.H.measurement	1132	emphysema/chronic bronchitis	0
0	16	1	14207	1	0	1	#NAME?	lactadherin.measurement	1132	emphysema/chronic bronchitis	0
0	16	2	14206	1	0	1	#NAME?	kininogen.1.measurement	1132	emphysema/chronic bronchitis	0
0	16	1	14207	1	0	1	#NAME?	angiostatin.measurement	1132	emphysema/chronic bronchitis	0
0	16	3	14205	1	0	1	#NAME?	complement.factor.B.measurement	1132	emphysema/chronic bronchitis	0
0	16	2	14206	1	0	1	#NAME?	leukocyte.immunoglobulin.like.receptor.subfamily.B.member.1.measurement	1132	emphysema/chronic bronchitis	0
0	16	5	14203	1	0	1	#NAME?	melanoma.derived.growth.regulatory.protein.measurement	1132	emphysema/chronic bronchitis	0
0	16	1	14207	1	0	1	#NAME?	caspase.3.measurement	1132	emphysema/chronic bronchitis	0
0	16	2	14206	1	0	1	#NAME?	retinoic.acid.receptor.responder.protein.2.measurement	1132	emphysema/chronic bronchitis	0
0	16	1	14207	1	0	1	#NAME?	macrophage.metalloelastase.measurement	1132	emphysema/chronic bronchitis	0
0	16	1	14207	1	0	1	#NAME?	cathepsin.Z.measurement	1132	emphysema/chronic bronchitis	0
0	16	2	14206	1	0	1	#NAME?	Dickkopf.related.protein.3.measurement	1132	emphysema/chronic bronchitis	0
0	16	1	14207	1	0	1	#NAME?	interleukin.1.Receptor.accessory.protein.measurement	1132	emphysema/chronic bronchitis	0
0	16	2	14206	1	0	1	#NAME?	serine.protease.27.measurement	1132	emphysema/chronic bronchitis	0
0	16	3	14205	1	0	1	#NAME?	C.X.C.motif.chemokine.11.measurement	1132	emphysema/chronic bronchitis	0
0	16	1	14207	1	0	1	#NAME?	programmed.cell.death.1.ligand.2.measurement	1132	emphysema/chronic bronchitis	0
0	16	2	14206	1	0	1	#NAME?	granulins.measurement	1132	emphysema/chronic bronchitis	0
0	16	1	14207	1	0	1	#NAME?	Ck.beta.8.1.measurement	1132	emphysema/chronic bronchitis	0
0	16	2	14206	1	0	1	#NAME?	leukocyte.immunoglobulin.like.receptor.subfamily.B.member.2.measurement	1132	emphysema/chronic bronchitis	0
0	16	1	14207	1	0	1	#NAME?	spondin.1.measurement	1132	emphysema/chronic bronchitis	0
0	16	2	14206	1	0	1	#NAME?	ficolin.1.measurement	1132	emphysema/chronic bronchitis	0
0	16	1	14207	1	0	1	#NAME?	low.affinity.immunoglobulin.gamma.Fc.region.receptor.III.B.measurement	1132	emphysema/chronic bronchitis	0
0	16	1	14207	1	0	1	#NAME?	endothelial.cell.selective.adhesion.molecule.measurement	1132	emphysema/chronic bronchitis	0
0	16	1	14207	1	0	1	#NAME?	low.affinity.immunoglobulin.epsilon.Fc.receptor.measurement	1132	emphysema/chronic bronchitis	0
0	16	2	14206	1	0	1	#NAME?	interleukin.7.receptor.subunit.alpha.measurement	1132	emphysema/chronic bronchitis	0
0	16	2	14206	1	0	1	#NAME?	beta.endorphin.measurement	1132	emphysema/chronic bronchitis	0
0	16	1	14207	1	0	1	#NAME?	complement.decay.accelerating.factor.measurement	1132	emphysema/chronic bronchitis	0
0	16	2	14206	1	0	1	#NAME?	chitotriosidase.1.measurement	1132	emphysema/chronic bronchitis	0
0	16	1	14207	1	0	1	#NAME?	complement.C1q.subcomponent.measurement	1132	emphysema/chronic bronchitis	0
0	16	1	14207	1	0	1	#NAME?	complement.C1r.subcomponent.measurement	1132	emphysema/chronic bronchitis	0
0	16	1	14207	1	0	1	#NAME?	fibronectin.fragment.4.measurement	1132	emphysema/chronic bronchitis	0
0	16	1	14207	1	0	1	#NAME?	fibronectin.measurement	1132	emphysema/chronic bronchitis	0
0	16	2	14206	1	0	1	#NAME?	SPARC.like.protein.1.measurement	1132	emphysema/chronic bronchitis	0
0	16	1	14207	1	0	1	#NAME?	interleukin.17.receptor.D.measurement	1132	emphysema/chronic bronchitis	0
0	16	3	14205	1	0	1	#NAME?	plasma.kallikrein.measurement	1132	emphysema/chronic bronchitis	0
0	16	10	14198	1	0	1	#NAME?	growth.regulated.alpha.protein.measurement	1132	emphysema/chronic bronchitis	0
0	16	1	14207	1	0	1	#NAME?	C.X.C.motif.chemokine.6.measurement	1132	emphysema/chronic bronchitis	0
0	16	2	14206	1	0	1	#NAME?	phospholipase.A2	1132	emphysema/chronic bronchitis	0
0	16	2	14206	1	0	1	#NAME?	membrane.associated.measurement	1132	emphysema/chronic bronchitis	0
0	16	2	14206	1	0	1	#NAME?	calcium.calmodulin.dependent.protein.kinase.type.1D.measurement	1132	emphysema/chronic bronchitis	0
0	16	1	14207	1	0	1	#NAME?	interleukin.5.receptor.subunit.alpha.measurement	1132	emphysema/chronic bronchitis	0
0	16	2	14206	1	0	1	#NAME?	alpha.2.HS.glycoprotein.measurement	1132	emphysema/chronic bronchitis	0
0	16	1	14207	1	0	1	#NAME?	Secreted.frizzled.related.protein.3.measurement	1132	emphysema/chronic bronchitis	0
0	16	1	14207	1	0	1	#NAME?	fibroblast.growth.factor.2.measurement	1132	emphysema/chronic bronchitis	0
0	16	1	14207	1	0	1	#NAME?	C.C.motif.chemokine.7.measurement	1132	emphysema/chronic bronchitis	0
0	16	1	14207	1	0	1	#NAME?	C.C.motif.chemokine.16.measurement	1132	emphysema/chronic bronchitis	0
0	16	1	14207	1	0	1	#NAME?	cell.adhesion.molecule.related.down.regulated.by.oncogenes.measurement	1132	emphysema/chronic bronchitis	0
0	16	1	14207	1	0	1	#NAME?	interleukin.12.receptor.subunit.beta.1.measurement	1132	emphysema/chronic bronchitis	0
0	16	1	14207	1	0	1	#NAME?	transforming.growth.factor.beta.induced.protein.ig.h3.measurement	1132	emphysema/chronic bronchitis	0
0	16	1	14207	1	0	1	#NAME?	WAP	1132	emphysema/chronic bronchitis	0
0	16	1	14207	1	0	1	#NAME?	Kazal	1132	emphysema/chronic bronchitis	0
0	16	17	14191	1	0	1	#NAME?	immunoglobulin	1132	emphysema/chronic bronchitis	0
0	16	1	14207	1	0	1	#NAME?	Kunitz.and.NTR.domain.containing.protein.2.measurement	1132	emphysema/chronic bronchitis	0
0	16	3	14205	1	0	1	#NAME?	interleukin.17.receptor.A.measurement	1132	emphysema/chronic bronchitis	0
0	16	1	14207	1	0	1	#NAME?	afamin.measurement	1132	emphysema/chronic bronchitis	0
0	16	3	14205	1	0	1	#NAME?	C.C.motif.chemokine.23.measurement	1132	emphysema/chronic bronchitis	0
0	16	4	14204	1	0	1	#NAME?	Kunitz.type.protease.inhibitor.1.measurement	1132	emphysema/chronic bronchitis	0
0	16	1	14207	1	0	1	#NAME?	hepatitis.A.virus.cellular.receptor.2.measurement	1132	emphysema/chronic bronchitis	0
0	16	1	14207	1	0	1	#NAME?	interstitial.collagenase.measurement	1132	emphysema/chronic bronchitis	0
0	16	2	14206	1	0	1	#NAME?	tryptase.beta.2.measurement	1132	emphysema/chronic bronchitis	0
0	16	4	14204	1	0	1	#NAME?	cystatin.F.measurement	1132	emphysema/chronic bronchitis	0
0	16	2	14206	1	0	1	#NAME?	hepatocyte.growth.factor.receptor.measurement	1132	emphysema/chronic bronchitis	0
0	16	2	14206	1	0	1	#NAME?	OX.2.membrane.glycoprotein.measurement	1132	emphysema/chronic bronchitis	0
0	16	3	14205	1	0	1	#NAME?	P.Selectin.measurement	1132	emphysema/chronic bronchitis	0
0	16	1	14207	1	0	1	#NAME?	natural.cytotoxicity.triggering.receptor.3.measurement	1132	emphysema/chronic bronchitis	0
0	16	1	14207	1	0	1	#NAME?	T.lymphocyte.surface.antigen.Ly.9.measurement	1132	emphysema/chronic bronchitis	0
0	16	2	14206	1	0	1	#NAME?	elafin.measurement	1132	emphysema/chronic bronchitis	0
0	16	1	14207	1	0	1	#NAME?	C.C.motif.chemokine.1.measurement	1132	emphysema/chronic bronchitis	0
0	16	2	14206	1	0	1	#NAME?	repulsive.guidance.molecule.A.measurement	1132	emphysema/chronic bronchitis	0
0	16	2	14206	1	0	1	#NAME?	carbohydrate.sulfotransferase.15.measurement	1132	emphysema/chronic bronchitis	0
0	16	1	14207	1	0	1	#NAME?	Abelson.tyrosine.protein.kinase.2.measurement	1132	emphysema/chronic bronchitis	0
0	16	1	14207	1	0	1	#NAME?	breast.cancer.anti.estrogen.resistance.protein.3.measurement	1132	emphysema/chronic bronchitis	0
0	16	1	14207	1	0	1	#NAME?	macrophage.scavenger.receptor.types.I.and.II.measurement	1132	emphysema/chronic bronchitis	0
0	16	1	14207	1	0	1	#NAME?	non.receptor.tyrosine.protein.kinase.TYK2.measurement	1132	emphysema/chronic bronchitis	0
0	16	1	14207	1	0	1	#NAME?	OCIA.domain.containing.protein.1.measurement	1132	emphysema/chronic bronchitis	0
0	16	1	14207	1	0	1	#NAME?	serine.threonine.protein.kinase.17B.measurement	1132	emphysema/chronic bronchitis	0
0	16	1	14207	1	0	1	#NAME?	C.X.C.motif.chemokine.5.measurement	1132	emphysema/chronic bronchitis	0
0	16	1	14207	1	0	1	#NAME?	apolipoprotein.E.measurement	1132	emphysema/chronic bronchitis	0
0	16	2	14206	1	0	1	#NAME?	Henoch.Schoenlein.purpura	1132	emphysema/chronic bronchitis	0
0	16	3	14205	1	0	1	#NAME?	differentiated.thyroid.carcinoma	1132	emphysema/chronic bronchitis	0
0	16	4	14204	1	0	1	#NAME?	papillary.thyroid.carcinoma	1132	emphysema/chronic bronchitis	0
0	16	18	14190	1	0	1	#NAME?	alopecia.areata	1132	emphysema/chronic bronchitis	0
0	16	1	14207	1	0	1	#NAME?	alpha.linoleic.acid.measurement	1132	emphysema/chronic bronchitis	0
0	16	2	14206	1	0	1	#NAME?	eicosadienoic.acid.measurement	1132	emphysema/chronic bronchitis	0
0	16	1	14207	1	0	1	#NAME?	cellular.adhesion.molecule.measurement	1132	emphysema/chronic bronchitis	0
0	16	5	14203	1	0	1	#NAME?	docosahexaenoic.acid.measurement	1132	emphysema/chronic bronchitis	0
0	16	2	14206	1	0	1	#NAME?	tumor.necrosis.factor.receptor.II.measurement	1132	emphysema/chronic bronchitis	0
0	16	10	14198	1	0	1	#NAME?	perceived.unattractiveness.to.mosquitos.measurement	1132	emphysema/chronic bronchitis	0
0	16	18	14190	1	0	1	#NAME?	memory.performance	1132	emphysema/chronic bronchitis	0
0	16	5	14203	1	0	1	#NAME?	response.to.placebo	1132	emphysema/chronic bronchitis	0
0	16	35	14173	1	0	1	#NAME?	Dupuytren.Contracture	1132	emphysema/chronic bronchitis	0
0	16	5	14203	1	0	1	#NAME?	IgG.bisecting.N.acetyl.glucosamine.measurement	1132	emphysema/chronic bronchitis	0
0	16	2	14206	1	0	1	#NAME?	IgG.disialylation.measurement	1132	emphysema/chronic bronchitis	0
0	16	8	14200	1	0	1	#NAME?	IgG.fucosylation.measurement	1132	emphysema/chronic bronchitis	0
0	16	10	14198	1	0	1	#NAME?	IgG.galactosylation.measurement	1132	emphysema/chronic bronchitis	0
0	16	5	14203	1	0	1	#NAME?	IgG.monogalactosylation.measurement	1132	emphysema/chronic bronchitis	0
0	16	4	14204	1	0	1	#NAME?	IgG.monosialylation.measurement	1132	emphysema/chronic bronchitis	0
0	16	4	14204	1	0	1	#NAME?	skin.aging.measurement	1132	emphysema/chronic bronchitis	0
0	16	8	14200	1	0	1	#NAME?	LDL.cholesterol.change.measurement	1132	emphysema/chronic bronchitis	0
0	16	2	14206	1	0	1	#NAME?	antiphospholipid.syndrome	1132	emphysema/chronic bronchitis	0
0	16	2	14206	1	0	1	#NAME?	cognitive.inhibition.measurement	1132	emphysema/chronic bronchitis	0
0	16	1	14207	1	0	1	#NAME?	monocyte.lymphocyte.ratio	1132	emphysema/chronic bronchitis	0
0	16	5	14203	1	0	1	#NAME?	opioid.dependence	1132	emphysema/chronic bronchitis	0
0	16	2	14206	1	0	1	#NAME?	methadone.dose.measurement	1132	emphysema/chronic bronchitis	0
0	16	1	14207	1	0	1	#NAME?	Young.adult.onset.Parkinsonism	1132	emphysema/chronic bronchitis	0
0	16	5	14203	1	0	1	#NAME?	anti.citrullinated.protein.antibody.seropositivity	1132	emphysema/chronic bronchitis	0
0	16	46	14162	1	0	1	#NAME?	nose.morphology.measurement	1132	emphysema/chronic bronchitis	0
0	16	1	14207	1	0	1	#NAME?	facial.height.measurement	1132	emphysema/chronic bronchitis	0
0	16	9	14199	1	0	1	#NAME?	eye.morphology.measurement	1132	emphysema/chronic bronchitis	0
0	16	8	14200	1	0	1	#NAME?	lip.morphology.measurement	1132	emphysema/chronic bronchitis	0
0	16	1	14207	1	0	1	#NAME?	serum.galactose.deficient.IgA1.measurement	1132	emphysema/chronic bronchitis	0
0	16	4	14204	1	0	1	#NAME?	cardiac.troponin.T.measurement	1132	emphysema/chronic bronchitis	0
0	16	2	14206	1	0	1	#NAME?	airway.responsiveness.measurement	1132	emphysema/chronic bronchitis	0
0	16	5	14203	1	0	1	#NAME?	facial.morphology.measurement	1132	emphysema/chronic bronchitis	0
0	16	2	14206	1	0	1	#NAME?	carotid.plaque.build	1132	emphysema/chronic bronchitis	0
0	16	5	14203	1	0	1	#NAME?	carrier.status	1132	emphysema/chronic bronchitis	0
0	16	18	14190	1	0	1	#NAME?	eotaxin.measurement	1132	emphysema/chronic bronchitis	0
0	16	2	14206	1	0	1	#NAME?	interferon.gamma.measurement	1132	emphysema/chronic bronchitis	0
0	16	1	14207	1	0	1	#NAME?	interleukin.2.receptor.antagonist.measurement	1132	emphysema/chronic bronchitis	0
0	16	4	14204	1	0	1	#NAME?	interleukin.7.measurement	1132	emphysema/chronic bronchitis	0
0	16	2	14206	1	0	1	#NAME?	interleukin.13.measurement	1132	emphysema/chronic bronchitis	0
0	16	1	14207	1	0	1	#NAME?	interleukin.17.measurement	1132	emphysema/chronic bronchitis	0
0	16	6	14202	1	0	1	#NAME?	interleukin.12.measurement	1132	emphysema/chronic bronchitis	0
0	16	1	14207	1	0	1	#NAME?	macrophage.colony.stimulating.factor.measurement	1132	emphysema/chronic bronchitis	0
0	16	8	14200	1	0	1	#NAME?	monokine.induced.by.gamma.interferon.measurement	1132	emphysema/chronic bronchitis	0
0	16	81	14127	1	0	1	#NAME?	macrophage.inflammatory.protein.1b.measurement	1132	emphysema/chronic bronchitis	0
0	16	10	14198	1	0	1	#NAME?	platelet.derived.growth.factor.BB.measurement	1132	emphysema/chronic bronchitis	0
0	16	2	14206	1	0	1	#NAME?	CCL5.measurement	1132	emphysema/chronic bronchitis	0
0	16	6	14202	1	0	1	#NAME?	thiopurine.methyltransferase.activity.measurement	1132	emphysema/chronic bronchitis	0
0	16	2	14206	1	0	1	#NAME?	response.to.mercaptopurine	1132	emphysema/chronic bronchitis	0
0	16	26	14182	1	0	1	#NAME?	late.onset.Alzheimers.disease	1132	emphysema/chronic bronchitis	0
0	16	1	14207	1	0	1	#NAME?	facial.depth.measurement	1132	emphysema/chronic bronchitis	0
0	16	3	14205	1	0	1	#NAME?	facial.width.measurement	1132	emphysema/chronic bronchitis	0
0	16	10	14198	1	0	1	#NAME?	selective.IgA.deficiency.disease	1132	emphysema/chronic bronchitis	0
0	16	1	14207	1	0	1	#NAME?	estrogen.receptor.status	1132	emphysema/chronic bronchitis	0
0	16	1	14207	1	0	1	#NAME?	HER2.status	1132	emphysema/chronic bronchitis	0
0	16	3	14205	1	0	1	#NAME?	neuroimaging.measurement	1132	emphysema/chronic bronchitis	0
0	16	6	14202	1	0	1	#NAME?	thoracic.aortic.aneurysm	1132	emphysema/chronic bronchitis	0
0	16	2	14206	1	0	1	#NAME?	pneumococcal.bacteremia	1132	emphysema/chronic bronchitis	0
0	16	4	14204	1	0	1	#NAME?	pharynx.cancer	1132	emphysema/chronic bronchitis	0
0	16	9	14199	1	0	1	#NAME?	oral.cavity.cancer	1132	emphysema/chronic bronchitis	0
0	16	1	14207	1	0	1	#NAME?	sulfate.measurement	1132	emphysema/chronic bronchitis	0
0	16	3	14205	1	0	1	#NAME?	dysmenorrheic.pain.measurement	1132	emphysema/chronic bronchitis	0
0	16	2	14206	1	0	1	#NAME?	urinary.albumin.to.creatinine.ratio	1132	emphysema/chronic bronchitis	0
0	16	145	14063	1	0	1	#NAME?	gut.microbiome.measurement	1132	emphysema/chronic bronchitis	0
0	16	35	14173	1	0	1	#NAME?	cup.to.disc.ratio.measurement	1132	emphysema/chronic bronchitis	0
0	16	37	14171	1	0	1	#NAME?	QRS.amplitude	1132	emphysema/chronic bronchitis	0
0	16	62	14146	1	0	1	#NAME?	taxonomic.microbiome.measurement	1132	emphysema/chronic bronchitis	0
0	16	5	14203	1	0	1	#NAME?	extraversion	1132	emphysema/chronic bronchitis	0
0	16	2	14206	1	0	1	#NAME?	CHGA.cleavage.product.measurement	1132	emphysema/chronic bronchitis	0
0	16	12	14196	1	0	1	#NAME?	parathyroid.hormone.measurement	1132	emphysema/chronic bronchitis	0
0	16	2	14206	1	0	1	#NAME?	response.to.diclofenac	1132	emphysema/chronic bronchitis	0
0	16	69	14139	1	0	1	#NAME?	chin.morphology.measurement	1132	emphysema/chronic bronchitis	0
0	16	3	14205	1	0	1	#NAME?	triglyceride.HDL.cholesterol.ratio	1132	emphysema/chronic bronchitis	0
0	16	13	14195	1	0	1	#NAME?	age.at.voice.drop	1132	emphysema/chronic bronchitis	0
0	16	6	14202	1	0	1	#NAME?	pericardial.adipose.tissue.measurement	1132	emphysema/chronic bronchitis	0
0	16	3	14205	1	0	1	#NAME?	response.to.tetracyclic.antidepressant	1132	emphysema/chronic bronchitis	0
0	16	3	14205	1	0	1	#NAME?	response.to.tricyclic.antidepressant	1132	emphysema/chronic bronchitis	0
0	16	1	14207	1	0	1	#NAME?	ototoxicity	1132	emphysema/chronic bronchitis	0
0	16	1	14207	1	0	1	#NAME?	response.to.cisplatin	1132	emphysema/chronic bronchitis	0
0	16	6	14202	1	0	1	#NAME?	electroencephalogram.measurement	1132	emphysema/chronic bronchitis	0
0	16	2	14206	1	0	1	#NAME?	acute.on.chronic.liver.failure	1132	emphysema/chronic bronchitis	0
0	16	1	14207	1	0	1	#NAME?	Digestive.System.Carcinoma	1132	emphysema/chronic bronchitis	0
0	16	1	14207	1	0	1	#NAME?	gallstones	1132	emphysema/chronic bronchitis	0
0	16	28	14180	1	0	1	#NAME?	open.angle.glaucoma	1132	emphysema/chronic bronchitis	0
0	16	4	14204	1	0	1	#NAME?	response.to.bupropion	1132	emphysema/chronic bronchitis	0
0	16	1	14207	1	0	1	#NAME?	emotional.symptom.measurement	1132	emphysema/chronic bronchitis	0
0	16	2	14206	1	0	1	#NAME?	job.related.exhaustion.measurement	1132	emphysema/chronic bronchitis	0
0	16	9	14199	1	0	1	#NAME?	Hypertriglyceridemia	1132	emphysema/chronic bronchitis	0
0	16	1	14207	1	0	1	#NAME?	DDT.metabolite.measurement	1132	emphysema/chronic bronchitis	0
0	16	3	14205	1	0	1	#NAME?	magnesium.calcium.ratio	1132	emphysema/chronic bronchitis	0
0	16	11	14197	1	0	1	#NAME?	age.at.first.birth.measurement	1132	emphysema/chronic bronchitis	0
0	16	3	14205	1	0	1	#NAME?	number.of.children.ever.born.measurement	1132	emphysema/chronic bronchitis	0
0	16	2	14206	1	0	1	#NAME?	skin.barrier.function.measurement	1132	emphysema/chronic bronchitis	0
0	16	7	14201	1	0	1	#NAME?	cartilage.thickness.measurement	1132	emphysema/chronic bronchitis	0
0	16	7	14201	1	0	1	#NAME?	temporal.arteritis	1132	emphysema/chronic bronchitis	0
0	16	5	14203	1	0	1	#NAME?	alpha.carotene.measurement	1132	emphysema/chronic bronchitis	0
0	16	2	14206	1	0	1	#NAME?	oropharynx.cancer	1132	emphysema/chronic bronchitis	0
0	16	3	14205	1	0	1	#NAME?	systolic.blood.pressure.change.measurement	1132	emphysema/chronic bronchitis	0
0	16	9	14199	1	0	1	#NAME?	primary.angle.closure.glaucoma	1132	emphysema/chronic bronchitis	0
0	16	168	14040	1	0	1	#NAME?	BMI.adjusted.waist.circumference	1132	emphysema/chronic bronchitis	0
0	16	10	14198	1	0	1	#NAME?	Epstein.Barr.virus.nuclear.antigen.1.IgG.measurement	1132	emphysema/chronic bronchitis	0
0	16	2	14206	1	0	1	#NAME?	low.tension.glaucoma	1132	emphysema/chronic bronchitis	0
0	16	19	14189	1	0	1	#NAME?	response.to.TNF.antagonist	1132	emphysema/chronic bronchitis	0
2	14	552	13656	0.126914	3.53357	1	1.82113	diabetes.mellitus	1132	emphysema/chronic bronchitis	0.125
0	16	19	14189	1	0	1	#NAME?	periodontal.measurement	1132	emphysema/chronic bronchitis	0
0	16	1	14207	1	0	1	#NAME?	mosaic.loss.of.chromosome.Y.measurement	1132	emphysema/chronic bronchitis	0
0	16	9	14199	1	0	1	#NAME?	Abnormal.thrombosis	1132	emphysema/chronic bronchitis	0
0	16	9	14199	1	0	1	#NAME?	deep.vein.thrombosis	1132	emphysema/chronic bronchitis	0
0	16	9	14199	1	0	1	#NAME?	pulmonary.embolism	1132	emphysema/chronic bronchitis	0
0	16	33	14175	1	0	1	#NAME?	circadian.rhythm	1132	emphysema/chronic bronchitis	0
0	16	4	14204	1	0	1	#NAME?	coenzyme.Q10.measurement	1132	emphysema/chronic bronchitis	0
0	16	54	14154	1	0	1	#NAME?	mortality	1132	emphysema/chronic bronchitis	0
0	16	14	14194	1	0	1	#NAME?	facial.hair.thickness.measurement	1132	emphysema/chronic bronchitis	0
0	16	10	14198	1	0	1	#NAME?	hair.colour.measurement	1132	emphysema/chronic bronchitis	0
0	16	3	14205	1	0	1	#NAME?	balding.measurement	1132	emphysema/chronic bronchitis	0
0	16	6	14202	1	0	1	#NAME?	dermatomyositis	1132	emphysema/chronic bronchitis	0
0	16	3	14205	1	0	1	#NAME?	apolipoprotein.A.IV.measurement	1132	emphysema/chronic bronchitis	0
0	16	2	14206	1	0	1	#NAME?	response.to.cyclophosphamide	1132	emphysema/chronic bronchitis	0
0	16	2	14206	1	0	1	#NAME?	lupus.nephritis	1132	emphysema/chronic bronchitis	0
0	16	36	14172	1	0	1	#NAME?	refractive.error.measurement	1132	emphysema/chronic bronchitis	0
0	16	7	14201	1	0	1	#NAME?	Posterior.cortical.atrophy	1132	emphysema/chronic bronchitis	0
0	16	1	14207	1	0	1	#NAME?	response.to.docetaxel	1132	emphysema/chronic bronchitis	0
0	16	1	14207	1	0	1	#NAME?	metastatic.prostate.cancer	1132	emphysema/chronic bronchitis	0
0	16	10	14198	1	0	1	#NAME?	endometrial.endometrioid.carcinoma	1132	emphysema/chronic bronchitis	0
0	16	2	14206	1	0	1	#NAME?	eating.behaviour	1132	emphysema/chronic bronchitis	0
0	16	2	14206	1	0	1	#NAME?	food.addiction.measurement	1132	emphysema/chronic bronchitis	0
0	16	6	14202	1	0	1	#NAME?	clinical.laboratory.measurement	1132	emphysema/chronic bronchitis	0
0	16	1	14207	1	0	1	#NAME?	erythrocyte.measurement	1132	emphysema/chronic bronchitis	0
0	16	3	14205	1	0	1	#NAME?	asparaginase.induced.acute.pancreatitis	1132	emphysema/chronic bronchitis	0
0	16	4	14204	1	0	1	#NAME?	daytime.rest.measurement	1132	emphysema/chronic bronchitis	0
0	16	1	14207	1	0	1	#NAME?	sleep.quality	1132	emphysema/chronic bronchitis	0
0	16	1	14207	1	0	1	#NAME?	sleep.latency	1132	emphysema/chronic bronchitis	0
0	16	9	14199	1	0	1	#NAME?	response.to.anti.thyroid.drug	1132	emphysema/chronic bronchitis	0
0	16	3	14205	1	0	1	#NAME?	sleep.apnea.measurement	1132	emphysema/chronic bronchitis	0
0	16	3	14205	1	0	1	#NAME?	obstructive.sleep.apnea	1132	emphysema/chronic bronchitis	0
0	16	5	14203	1	0	1	#NAME?	antiphospholipid.antibody.measurement	1132	emphysema/chronic bronchitis	0
0	16	2	14206	1	0	1	#NAME?	pulmonary.neuroendocrine.tumor	1132	emphysema/chronic bronchitis	0
0	16	62	14146	1	0	1	#NAME?	central.corneal.thickness	1132	emphysema/chronic bronchitis	0
0	16	44	14164	1	0	1	#NAME?	ovarian.serous.carcinoma	1132	emphysema/chronic bronchitis	0
0	16	84	14124	1	0	1	#NAME?	squamous.cell.lung.carcinoma	1132	emphysema/chronic bronchitis	0
0	16	4	14204	1	0	1	#NAME?	Hepatic.fibrosis	1132	emphysema/chronic bronchitis	0
0	16	1	14207	1	0	1	#NAME?	head.and.neck.squamous.cell.carcinoma	1132	emphysema/chronic bronchitis	0
0	16	1	14207	1	0	1	#NAME?	response.to.antihypertensive.drug	1132	emphysema/chronic bronchitis	0
0	16	5	14203	1	0	1	#NAME?	response.to.beta.blocker	1132	emphysema/chronic bronchitis	0
0	16	1	14207	1	0	1	#NAME?	response.to.calcium.channel.blocker	1132	emphysema/chronic bronchitis	0
0	16	8	14200	1	0	1	#NAME?	late.onset.myasthenia.gravis	1132	emphysema/chronic bronchitis	0
0	16	36	14172	1	0	1	#NAME?	psoriasis.vulgaris	1132	emphysema/chronic bronchitis	0
0	16	39	14169	1	0	1	#NAME?	psoriatic.arthritis	1132	emphysema/chronic bronchitis	0
0	16	8	14200	1	0	1	#NAME?	cutaneous.psoriasis.measurement	1132	emphysema/chronic bronchitis	0
0	16	1	14207	1	0	1	#NAME?	anxiety.disorder.measurement	1132	emphysema/chronic bronchitis	0
0	16	10	14198	1	0	1	#NAME?	acute.graft.vs..host.disease	1132	emphysema/chronic bronchitis	0
0	16	2	14206	1	0	1	#NAME?	donor.genotype.effect.measurement	1132	emphysema/chronic bronchitis	0
0	16	1	14207	1	0	1	#NAME?	clinical.and.behavioural.ideal.cardiovascular.health	1132	emphysema/chronic bronchitis	0
0	16	23	14185	1	0	1	#NAME?	body.fat.percentage	1132	emphysema/chronic bronchitis	0
0	16	14	14194	1	0	1	#NAME?	vascular.endothelial.growth.factor.measurement	1132	emphysema/chronic bronchitis	0
0	16	8	14200	1	0	1	#NAME?	response.to.paliperidone	1132	emphysema/chronic bronchitis	0
0	16	8	14200	1	0	1	#NAME?	schizophrenia.symptom.severity.measurement	1132	emphysema/chronic bronchitis	0
0	16	1	14207	1	0	1	#NAME?	lumbar.disc.herniation	1132	emphysema/chronic bronchitis	0
0	16	1	14207	1	0	1	#NAME?	Sciatica	1132	emphysema/chronic bronchitis	0
0	16	1	14207	1	0	1	#NAME?	LDH.related.sciatica.symptom.severity.measurement	1132	emphysema/chronic bronchitis	0
0	16	36	14172	1	0	1	#NAME?	hypothyroidism	1132	emphysema/chronic bronchitis	0
0	16	16	14192	1	0	1	#NAME?	joint.hypermobility.measurement	1132	emphysema/chronic bronchitis	0
0	16	1	14207	1	0	1	#NAME?	allergen.exposure.measurement	1132	emphysema/chronic bronchitis	0
0	16	66	14142	1	0	1	#NAME?	synophrys.measurement	1132	emphysema/chronic bronchitis	0
0	16	75	14133	1	0	1	#NAME?	autosomal.dominant.compelling.helio.ophthalmic.outburst.syndrome	1132	emphysema/chronic bronchitis	0
0	16	3	14205	1	0	1	#NAME?	macular.telangiectasia.type.2	1132	emphysema/chronic bronchitis	0
0	16	5	14203	1	0	1	#NAME?	disease.prognosis.measurement	1132	emphysema/chronic bronchitis	0
0	16	3	14205	1	0	1	#NAME?	LDL.cholesterol.HDL.cholesterol.ratio	1132	emphysema/chronic bronchitis	0
0	16	1	14207	1	0	1	#NAME?	non.HDL.cholesterol.HDL.cholesterol.ratio	1132	emphysema/chronic bronchitis	0
0	16	4	14204	1	0	1	#NAME?	temporomandibular.joint.disorder	1132	emphysema/chronic bronchitis	0
0	16	5	14203	1	0	1	#NAME?	Fuchs.endothelial.corneal.dystrophy	1132	emphysema/chronic bronchitis	0
0	16	9	14199	1	0	1	#NAME?	response.to.angiotensin.converting.enzyme.inhibitor	1132	emphysema/chronic bronchitis	0
0	16	4	14204	1	0	1	#NAME?	Cough	1132	emphysema/chronic bronchitis	0
0	16	1	14207	1	0	1	#NAME?	Gingival.bleeding	1132	emphysema/chronic bronchitis	0
0	16	2	14206	1	0	1	#NAME?	gallbladder.neoplasm	1132	emphysema/chronic bronchitis	0
0	16	16	14192	1	0	1	#NAME?	Oral.cleft	1132	emphysema/chronic bronchitis	0
0	16	1	14207	1	0	1	#NAME?	gastric.adenocarcinoma	1132	emphysema/chronic bronchitis	0
0	16	41	14167	1	0	1	#NAME?	X3.hydroxy.1.methylpropylmercapturic.acid.measurement	1132	emphysema/chronic bronchitis	0
0	16	1	14207	1	0	1	#NAME?	ear.protrusion	1132	emphysema/chronic bronchitis	0
0	16	1	14207	1	0	1	#NAME?	Sickle.cell.disease.and.related.diseases	1132	emphysema/chronic bronchitis	0
0	16	2	14206	1	0	1	#NAME?	ACPA.negative.rheumatoid.arthritis	1132	emphysema/chronic bronchitis	0
0	16	19	14189	1	0	1	#NAME?	joint.damage.measurement	1132	emphysema/chronic bronchitis	0
0	16	5	14203	1	0	1	#NAME?	response.to.glucocorticoid	1132	emphysema/chronic bronchitis	0
0	16	5	14203	1	0	1	#NAME?	osteonecrosis	1132	emphysema/chronic bronchitis	0
0	16	2	14206	1	0	1	#NAME?	Microalbuminuria	1132	emphysema/chronic bronchitis	0
0	16	3	14205	1	0	1	#NAME?	anxiety.disorder	1132	emphysema/chronic bronchitis	0
0	16	2	14206	1	0	1	#NAME?	sRAGE.measurement	1132	emphysema/chronic bronchitis	0
0	16	1	14207	1	0	1	#NAME?	information.processing.speed	1132	emphysema/chronic bronchitis	0
0	16	5	14203	1	0	1	#NAME?	bone.mineral.accretion.measurement	1132	emphysema/chronic bronchitis	0
0	16	12	14196	1	0	1	#NAME?	cutaneous.lupus.erythematosus	1132	emphysema/chronic bronchitis	0
0	16	2	14206	1	0	1	#NAME?	blood.lead.measurement	1132	emphysema/chronic bronchitis	0
0	16	2	14206	1	0	1	#NAME?	obese.body.mass.index.status	1132	emphysema/chronic bronchitis	0
0	16	8	14200	1	0	1	#NAME?	overweight.body.mass.index.status	1132	emphysema/chronic bronchitis	0
0	16	3	14205	1	0	1	#NAME?	underweight.body.mass.index.status	1132	emphysema/chronic bronchitis	0
0	16	1	14207	1	0	1	#NAME?	progression.free.survival	1132	emphysema/chronic bronchitis	0
0	16	33	14175	1	0	1	#NAME?	metastatic.colorectal.cancer	1132	emphysema/chronic bronchitis	0
0	16	1	14207	1	0	1	#NAME?	response.to.cetuximab	1132	emphysema/chronic bronchitis	0
0	16	1	14207	1	0	1	#NAME?	response.to.CAPOX.B	1132	emphysema/chronic bronchitis	0
0	16	3	14205	1	0	1	#NAME?	depressive.episode.measurement	1132	emphysema/chronic bronchitis	0
0	16	1	14207	1	0	1	#NAME?	manic.episode.measurement	1132	emphysema/chronic bronchitis	0
0	16	83	14125	1	0	1	#NAME?	sex.interaction.measurement	1132	emphysema/chronic bronchitis	0
0	16	81	14127	1	0	1	#NAME?	age.at.assessment	1132	emphysema/chronic bronchitis	0
0	16	1	14207	1	0	1	#NAME?	adrenal.suppression.measurement	1132	emphysema/chronic bronchitis	0
0	16	3	14205	1	0	1	#NAME?	cortisol.measurement	1132	emphysema/chronic bronchitis	0
0	16	3	14205	1	0	1	#NAME?	response.to.synacthen	1132	emphysema/chronic bronchitis	0
0	16	3	14205	1	0	1	#NAME?	supraventricular.ectopy	1132	emphysema/chronic bronchitis	0
0	16	3	14205	1	0	1	#NAME?	premature.cardiac.contractions	1132	emphysema/chronic bronchitis	0
0	16	3	14205	1	0	1	#NAME?	ventricular.ectopy	1132	emphysema/chronic bronchitis	0
0	16	56	14152	1	0	1	#NAME?	metabolic.syndrome	1132	emphysema/chronic bronchitis	0
0	16	2	14206	1	0	1	#NAME?	cotinine.measurement	1132	emphysema/chronic bronchitis	0
0	16	5	14203	1	0	1	#NAME?	response.to.interferon.beta	1132	emphysema/chronic bronchitis	0
0	16	2	14206	1	0	1	#NAME?	hip.osteoarthritis.symptom.severity.measurement	1132	emphysema/chronic bronchitis	0
0	16	4	14204	1	0	1	#NAME?	serum.hepcidin.measurement	1132	emphysema/chronic bronchitis	0
0	16	9	14199	1	0	1	#NAME?	hepcidin.ferritin.ratio	1132	emphysema/chronic bronchitis	0
0	16	1	14207	1	0	1	#NAME?	hepcidin.transferrin.saturation.ratio	1132	emphysema/chronic bronchitis	0
0	16	14	14194	1	0	1	#NAME?	response.to.sulfonylurea	1132	emphysema/chronic bronchitis	0
0	16	9	14199	1	0	1	#NAME?	JT.interval	1132	emphysema/chronic bronchitis	0
0	16	1	14207	1	0	1	#NAME?	response.to.platinum.based.neoadjuvant.chemotherapy	1132	emphysema/chronic bronchitis	0
0	16	213	13995	1	0	1	#NAME?	hip.circumference	1132	emphysema/chronic bronchitis	0
0	16	6	14202	1	0	1	#NAME?	response.to.interferon	1132	emphysema/chronic bronchitis	0
0	16	1	14207	1	0	1	#NAME?	virologic.response.measurement	1132	emphysema/chronic bronchitis	0
0	16	1	14207	1	0	1	#NAME?	response.to.terbinafine	1132	emphysema/chronic bronchitis	0
0	16	46	14162	1	0	1	#NAME?	ventricular.rate.measurement	1132	emphysema/chronic bronchitis	0
0	16	3	14205	1	0	1	#NAME?	Meningioma	1132	emphysema/chronic bronchitis	0
0	16	3	14205	1	0	1	#NAME?	butyrylcholinesterase.measurement	1132	emphysema/chronic bronchitis	0
0	16	3	14205	1	0	1	#NAME?	vitamin.A.measurement	1132	emphysema/chronic bronchitis	0
0	16	2	14206	1	0	1	#NAME?	HPV.seropositivity	1132	emphysema/chronic bronchitis	0
0	16	11	14197	1	0	1	#NAME?	atherosclerosis	1132	emphysema/chronic bronchitis	0
0	16	1	14207	1	0	1	#NAME?	Keratoconus	1132	emphysema/chronic bronchitis	0
0	16	2	14206	1	0	1	#NAME?	Dengue.Hemorrhagic.Fever	1132	emphysema/chronic bronchitis	0
0	16	2	14206	1	0	1	#NAME?	psychomotor.performance	1132	emphysema/chronic bronchitis	0
0	16	1	14207	1	0	1	#NAME?	carotid.femoral.pulse.wave.velocity	1132	emphysema/chronic bronchitis	0
0	16	3	14205	1	0	1	#NAME?	mental.process	1132	emphysema/chronic bronchitis	0
0	16	1	14207	1	0	1	#NAME?	response.to.gemcitabine	1132	emphysema/chronic bronchitis	0
0	16	18	14190	1	0	1	#NAME?	freckles	1132	emphysema/chronic bronchitis	0
0	16	2	14206	1	0	1	#NAME?	Sneeze	1132	emphysema/chronic bronchitis	0
0	16	115	14093	1	0	1	#NAME?	kidney.disease	1132	emphysema/chronic bronchitis	0
0	16	16	14192	1	0	1	#NAME?	phosphorus.measurement	1132	emphysema/chronic bronchitis	0
0	16	22	14186	1	0	1	#NAME?	anemia	1132	emphysema/chronic bronchitis	0
0	16	1	14207	1	0	1	#NAME?	response.to.ribavirin	1132	emphysema/chronic bronchitis	0
0	16	1	14207	1	0	1	#NAME?	focal.segmental.glomerulosclerosis	1132	emphysema/chronic bronchitis	0
0	16	1	14207	1	0	1	#NAME?	meningococcal.infection	1132	emphysema/chronic bronchitis	0
0	16	4	14204	1	0	1	#NAME?	Keloid	1132	emphysema/chronic bronchitis	0
0	16	1	14207	1	0	1	#NAME?	CD4.CD8.lymphocyte.ratio	1132	emphysema/chronic bronchitis	0
0	16	2	14206	1	0	1	#NAME?	neonatal.systemic.lupus.erthematosus	1132	emphysema/chronic bronchitis	0
0	16	2	14206	1	0	1	#NAME?	erectile.dysfunction	1132	emphysema/chronic bronchitis	0
0	16	26	14182	1	0	1	#NAME?	Moyamoya.disease	1132	emphysema/chronic bronchitis	0
0	16	15	14193	1	0	1	#NAME?	heart.function.measurement	1132	emphysema/chronic bronchitis	0
0	16	1	14207	1	0	1	#NAME?	Familial.hypospadias	1132	emphysema/chronic bronchitis	0
0	16	2	14206	1	0	1	#NAME?	response.to.bleomycin	1132	emphysema/chronic bronchitis	0
0	16	2	14206	1	0	1	#NAME?	chromatid.break.measurement	1132	emphysema/chronic bronchitis	0
0	16	2	14206	1	0	1	#NAME?	response.to.antibiotic	1132	emphysema/chronic bronchitis	0
0	16	6	14202	1	0	1	#NAME?	soluble.transferrin.receptor.measurement	1132	emphysema/chronic bronchitis	0
0	16	1	14207	1	0	1	#NAME?	left.ventricular.hypertrophy	1132	emphysema/chronic bronchitis	0
0	16	5	14203	1	0	1	#NAME?	azoospermia	1132	emphysema/chronic bronchitis	0
0	16	1	14207	1	0	1	#NAME?	ankle.brachial.index	1132	emphysema/chronic bronchitis	0
0	16	3	14205	1	0	1	#NAME?	gestational.diabetes	1132	emphysema/chronic bronchitis	0
0	16	9	14199	1	0	1	#NAME?	blood.sedimentation	1132	emphysema/chronic bronchitis	0
0	16	1	14207	1	0	1	#NAME?	short.sleep	1132	emphysema/chronic bronchitis	0
0	16	9	14199	1	0	1	#NAME?	Ewing.sarcoma	1132	emphysema/chronic bronchitis	0
0	16	2	14206	1	0	1	#NAME?	TPE.interval.measurement	1132	emphysema/chronic bronchitis	0
0	16	1	14207	1	0	1	#NAME?	total.cortical.area.measurement	1132	emphysema/chronic bronchitis	0
0	16	1	14207	1	0	1	#NAME?	visual.cortical.surface.area.measurement	1132	emphysema/chronic bronchitis	0
0	16	8	14200	1	0	1	#NAME?	facial.morphology	1132	emphysema/chronic bronchitis	0
0	16	3	14205	1	0	1	#NAME?	nephrolithiasis	1132	emphysema/chronic bronchitis	0
0	16	3	14205	1	0	1	#NAME?	duodenal.ulcer	1132	emphysema/chronic bronchitis	0
0	16	57	14151	1	0	1	#NAME?	phospholipid.measurement	1132	emphysema/chronic bronchitis	0
0	16	5	14203	1	0	1	#NAME?	hematological.measurement	1132	emphysema/chronic bronchitis	0
0	16	1	14207	1	0	1	#NAME?	response.to.vitamin	1132	emphysema/chronic bronchitis	0
0	16	9	14199	1	0	1	#NAME?	circulating.cell.free.DNA.measurement	1132	emphysema/chronic bronchitis	0
0	16	2	14206	1	0	1	#NAME?	infant.head.circumference	1132	emphysema/chronic bronchitis	0
0	16	7	14201	1	0	1	#NAME?	thyroid.function	1132	emphysema/chronic bronchitis	0
0	16	75	14133	1	0	1	#NAME?	serum.non.albumin.protein.measurement	1132	emphysema/chronic bronchitis	0
0	16	1	14207	1	0	1	#NAME?	frontal.theta.oscillation.measurement	1132	emphysema/chronic bronchitis	0
0	16	2	14206	1	0	1	#NAME?	antipsychotic.drug.related.weight.gain	1132	emphysema/chronic bronchitis	0
0	16	8	14200	1	0	1	#NAME?	cholelithiasis	1132	emphysema/chronic bronchitis	0
0	16	7	14201	1	0	1	#NAME?	Nephroblastoma	1132	emphysema/chronic bronchitis	0
0	16	4	14204	1	0	1	#NAME?	hippocampal.atrophy	1132	emphysema/chronic bronchitis	0
0	16	2	14206	1	0	1	#NAME?	YKL40.measurement	1132	emphysema/chronic bronchitis	0
0	16	4	14204	1	0	1	#NAME?	disease.free.survival	1132	emphysema/chronic bronchitis	0
0	16	1	14207	1	0	1	#NAME?	volumetric.brain.MRI	1132	emphysema/chronic bronchitis	0
0	16	1	14207	1	0	1	#NAME?	interleukin.6.receptor.measurement	1132	emphysema/chronic bronchitis	0
0	16	1	14207	1	0	1	#NAME?	tumor.necrosis.factor.alpha.measurement	1132	emphysema/chronic bronchitis	0
0	16	2	14206	1	0	1	#NAME?	triiodothyronine.measurement	1132	emphysema/chronic bronchitis	0
0	16	12	14196	1	0	1	#NAME?	liver.enzyme.measurement	1132	emphysema/chronic bronchitis	0
0	16	13	14195	1	0	1	#NAME?	diabetic.retinopathy	1132	emphysema/chronic bronchitis	0
0	16	2	14206	1	0	1	#NAME?	albuminuria	1132	emphysema/chronic bronchitis	0
0	16	916	13292	0.620163	0	1	#NAME?	blood.pressure	1132	emphysema/chronic bronchitis	0
0	16	2	14206	1	0	1	#NAME?	cardiac.hypertrophy	1132	emphysema/chronic bronchitis	0
0	16	7	14201	1	0	1	#NAME?	attempted.suicide	1132	emphysema/chronic bronchitis	0
0	16	4	14204	1	0	1	#NAME?	upper.aerodigestive.tract.neoplasm	1132	emphysema/chronic bronchitis	0
0	16	2	14206	1	0	1	#NAME?	South.Texas.Assessment.of.Neurocognition	1132	emphysema/chronic bronchitis	0
0	16	6	14202	1	0	1	#NAME?	dilated.cardiomyopathy	1132	emphysema/chronic bronchitis	0
0	16	5	14203	1	0	1	#NAME?	D.dimer.measurement	1132	emphysema/chronic bronchitis	0
0	16	2	14206	1	0	1	#NAME?	chronic.myelogenous.leukemia	1132	emphysema/chronic bronchitis	0
0	16	6	14202	1	0	1	#NAME?	thyroid.volume	1132	emphysema/chronic bronchitis	0
0	16	4	14204	1	0	1	#NAME?	brain.measurement	1132	emphysema/chronic bronchitis	0
0	16	19	14189	1	0	1	#NAME?	sudden.cardiac.arrest	1132	emphysema/chronic bronchitis	0
0	16	12	14196	1	0	1	#NAME?	Progressive.supranuclear.palsy	1132	emphysema/chronic bronchitis	0
0	16	3	14205	1	0	1	#NAME?	vitamin.E.measurement	1132	emphysema/chronic bronchitis	0
0	16	1	14207	1	0	1	#NAME?	BMI.adjusted.fasting.blood.glucose.measurement	1132	emphysema/chronic bronchitis	0
0	16	4	14204	1	0	1	#NAME?	Huntington.disease	1132	emphysema/chronic bronchitis	0
0	16	1	14207	1	0	1	#NAME?	grip.strength.measurement	1132	emphysema/chronic bronchitis	0
0	16	12	14196	1	0	1	#NAME?	sitting.height.ratio	1132	emphysema/chronic bronchitis	0
0	16	3	14205	1	0	1	#NAME?	AR.C124910XX.measurement	1132	emphysema/chronic bronchitis	0
0	16	11	14197	1	0	1	#NAME?	ticagrelor.measurement	1132	emphysema/chronic bronchitis	0
0	16	2	14206	1	0	1	#NAME?	free.androgen.index	1132	emphysema/chronic bronchitis	0
0	16	3	14205	1	0	1	#NAME?	progesterone.measurement	1132	emphysema/chronic bronchitis	0
0	16	2	14206	1	0	1	#NAME?	response.to.gases.and.fumes.exposure	1132	emphysema/chronic bronchitis	0
0	16	1	14207	1	0	1	#NAME?	blood.cadmium.measurement	1132	emphysema/chronic bronchitis	0
0	16	6	14202	1	0	1	#NAME?	Inguinal.hernia	1132	emphysema/chronic bronchitis	0
0	16	2	14206	1	0	1	#NAME?	self.rated.health	1132	emphysema/chronic bronchitis	0
0	16	1	14207	1	0	1	#NAME?	blood.mercury.measurement	1132	emphysema/chronic bronchitis	0
0	16	1	14207	1	0	1	#NAME?	blood.manganese.measurement	1132	emphysema/chronic bronchitis	0
0	16	1	14207	1	0	1	#NAME?	thoracic.to.hip.circumference.ratio.measurement	1132	emphysema/chronic bronchitis	0
0	16	4	14204	1	0	1	#NAME?	calcaneal.bone.quantitative.ultrasound.measurement	1132	emphysema/chronic bronchitis	0
0	16	4	14204	1	0	1	#NAME?	response.to.cold.medicine	1132	emphysema/chronic bronchitis	0
0	16	139	14069	1	0	1	#NAME?	BMI.adjusted.hip.circumference	1132	emphysema/chronic bronchitis	0
0	16	25	14183	1	0	1	#NAME?	glioma	1132	emphysema/chronic bronchitis	0
0	16	2	14206	1	0	1	#NAME?	chronic.venous.insufficiency	1132	emphysema/chronic bronchitis	0
0	16	2	14206	1	0	1	#NAME?	Varicose.veins	1132	emphysema/chronic bronchitis	0
0	16	17	14191	1	0	1	#NAME?	endothelial.growth.factor.measurement	1132	emphysema/chronic bronchitis	0
0	16	2	14206	1	0	1	#NAME?	angiopoietin.2.receptor.measurement	1132	emphysema/chronic bronchitis	0
0	16	3	14205	1	0	1	#NAME?	marginal.zone.B.cell.lymphoma	1132	emphysema/chronic bronchitis	0
0	16	2	14206	1	0	1	#NAME?	erythema.nodosum	1132	emphysema/chronic bronchitis	0
0	16	14	14194	1	0	1	#NAME?	linolenic.acid.measurement	1132	emphysema/chronic bronchitis	0
0	16	1	14207	1	0	1	#NAME?	Lewy.body.dementia.measurement	1132	emphysema/chronic bronchitis	0
0	16	7	14201	1	0	1	#NAME?	neuritic.plaque.measurement	1132	emphysema/chronic bronchitis	0
0	16	6	14202	1	0	1	#NAME?	neurofibrillary.tangles.measurement	1132	emphysema/chronic bronchitis	0
0	16	15	14193	1	0	1	#NAME?	dementia	1132	emphysema/chronic bronchitis	0
0	16	3	14205	1	0	1	#NAME?	Alzheimer.s.disease.neuropathologic.change	1132	emphysema/chronic bronchitis	0
0	16	2	14206	1	0	1	#NAME?	SSRI.use.measurement	1132	emphysema/chronic bronchitis	0
0	16	3	14205	1	0	1	#NAME?	caudate.nucleus.volume	1132	emphysema/chronic bronchitis	0
0	16	48	14160	1	0	1	#NAME?	motion.sickness	1132	emphysema/chronic bronchitis	0
0	16	3	14205	1	0	1	#NAME?	plasma.renin.activity.measurement	1132	emphysema/chronic bronchitis	0
0	16	5	14203	1	0	1	#NAME?	cis.trans.18.2.fatty.acid.measurement	1132	emphysema/chronic bronchitis	0
0	16	7	14201	1	0	1	#NAME?	trans.fatty.acid.measurement	1132	emphysema/chronic bronchitis	0
0	16	2	14206	1	0	1	#NAME?	trans.trans.18.2.fatty.acid.measurement	1132	emphysema/chronic bronchitis	0
0	16	11	14197	1	0	1	#NAME?	Myasthenia.gravis	1132	emphysema/chronic bronchitis	0
0	16	2	14206	1	0	1	#NAME?	Lewy.body.measurement	1132	emphysema/chronic bronchitis	0
0	16	8	14200	1	0	1	#NAME?	word.list.delayed.recall.measurement	1132	emphysema/chronic bronchitis	0
0	16	4	14204	1	0	1	#NAME?	paragraph.delayed.recall.measurement	1132	emphysema/chronic bronchitis	0
0	16	2	14206	1	0	1	#NAME?	airway.wall.thickness.measurement	1132	emphysema/chronic bronchitis	0
0	16	3	14205	1	0	1	#NAME?	age.related.nuclear.cataract	1132	emphysema/chronic bronchitis	0
0	16	2	14206	1	0	1	#NAME?	serum.lipase.activity.measurement	1132	emphysema/chronic bronchitis	0
0	16	3	14205	1	0	1	#NAME?	cryoglobulinemia	1132	emphysema/chronic bronchitis	0
0	16	1	14207	1	0	1	#NAME?	osteoarthritis.biomarker.measurement	1132	emphysema/chronic bronchitis	0
0	16	14	14194	1	0	1	#NAME?	serum.carcinoembryonic.antigen.measurement	1132	emphysema/chronic bronchitis	0
0	16	1	14207	1	0	1	#NAME?	sensory.perception.of.sound	1132	emphysema/chronic bronchitis	0
0	16	10	14198	1	0	1	#NAME?	ossification.of.the.posterior.longitudinal.ligament.of.the.spine	1132	emphysema/chronic bronchitis	0
0	16	7	14201	1	0	1	#NAME?	osteoprotegerin.measurement	1132	emphysema/chronic bronchitis	0
0	16	2	14206	1	0	1	#NAME?	pneumoconiosis	1132	emphysema/chronic bronchitis	0
0	16	2	14206	1	0	1	#NAME?	response.to.silica.exposure	1132	emphysema/chronic bronchitis	0
0	16	2	14206	1	0	1	#NAME?	height.adjusted.body.mass.index	1132	emphysema/chronic bronchitis	0
2	14	67	14141	0.00266344	30.1037	0.660153	4.91187	allergic.rhinitis	1132	emphysema/chronic bronchitis	0.125
0	16	28	14180	1	0	1	#NAME?	hypospadias	1132	emphysema/chronic bronchitis	0
0	16	5	14203	1	0	1	#NAME?	esophageal.squamous.cell.carcinoma	1132	emphysema/chronic bronchitis	0
0	16	1	14207	1	0	1	#NAME?	antinuclear.antibody.measurement	1132	emphysema/chronic bronchitis	0
0	16	6	14202	1	0	1	#NAME?	laryngeal.squamous.cell.carcinoma	1132	emphysema/chronic bronchitis	0
0	16	2	14206	1	0	1	#NAME?	thiopurine.immunosuppressant.induced.pancreatitis	1132	emphysema/chronic bronchitis	0
0	16	21	14187	1	0	1	#NAME?	generalised.epilepsy	1132	emphysema/chronic bronchitis	0
0	16	6	14202	1	0	1	#NAME?	pack.years.measurement	1132	emphysema/chronic bronchitis	0
0	16	137	14071	1	0	1	#NAME?	cigarettes.per.day.measurement	1132	emphysema/chronic bronchitis	0
0	16	8	14200	1	0	1	#NAME?	diffuse.large.B.cell.lymphoma	1132	emphysema/chronic bronchitis	0
0	16	1	14207	1	0	1	#NAME?	body.height.at.birth	1132	emphysema/chronic bronchitis	0
0	16	1	14207	1	0	1	#NAME?	psychosocial.stress.measurement	1132	emphysema/chronic bronchitis	0
0	16	1	14207	1	0	1	#NAME?	hereditary.hemochromatosis.type.1	1132	emphysema/chronic bronchitis	0
0	16	13	14195	1	0	1	#NAME?	birth.measurement	1132	emphysema/chronic bronchitis	0
0	16	1	14207	1	0	1	#NAME?	interferon.alpha.measurement	1132	emphysema/chronic bronchitis	0
0	16	1	14207	1	0	1	#NAME?	diabetic.foot	1132	emphysema/chronic bronchitis	0
0	16	21	14187	1	0	1	#NAME?	neuropathy	1132	emphysema/chronic bronchitis	0
0	16	2	14206	1	0	1	#NAME?	stem.Cell.Factor.measurement	1132	emphysema/chronic bronchitis	0
0	16	14	14194	1	0	1	#NAME?	stem.Cell.Growth.Factor.beta.measurement	1132	emphysema/chronic bronchitis	0
0	16	5	14203	1	0	1	#NAME?	tumor.necrosis.factor.beta.measurement	1132	emphysema/chronic bronchitis	0
0	16	26	14182	1	0	1	#NAME?	TNF.related.apoptosis.inducing.ligand.measurement	1132	emphysema/chronic bronchitis	0
0	16	3	14205	1	0	1	#NAME?	autoantibody.measurement	1132	emphysema/chronic bronchitis	0
0	16	1	14207	1	0	1	#NAME?	language.measurement	1132	emphysema/chronic bronchitis	0
0	16	3	14205	1	0	1	#NAME?	chemerin.measurement	1132	emphysema/chronic bronchitis	0
0	16	40	14168	1	0	1	#NAME?	t.tau.beta.amyloid.1.42.ratio.measurement	1132	emphysema/chronic bronchitis	0
0	16	15	14193	1	0	1	#NAME?	traffic.air.pollution.measurement	1132	emphysema/chronic bronchitis	0
0	16	9	14199	1	0	1	#NAME?	very.low.density.lipoprotein.cholesterol.measurement	1132	emphysema/chronic bronchitis	0
0	16	19	14189	1	0	1	#NAME?	Cannabis.use	1132	emphysema/chronic bronchitis	0
0	16	1	14207	1	0	1	#NAME?	thyroid.nodule	1132	emphysema/chronic bronchitis	0
0	16	7	14201	1	0	1	#NAME?	pemphigus.vulgaris	1132	emphysema/chronic bronchitis	0
0	16	6	14202	1	0	1	#NAME?	CCL17.measurement	1132	emphysema/chronic bronchitis	0
0	16	6	14202	1	0	1	#NAME?	CCL19.measurement	1132	emphysema/chronic bronchitis	0
0	16	1	14207	1	0	1	#NAME?	monocyte.chemotactic.protein.3.measurement	1132	emphysema/chronic bronchitis	0
0	16	1	14207	1	0	1	#NAME?	interleukin.2.measurement	1132	emphysema/chronic bronchitis	0
0	16	1	14207	1	0	1	#NAME?	CXCL13.measurement	1132	emphysema/chronic bronchitis	0
0	16	1	14207	1	0	1	#NAME?	CX3CL1.measurement	1132	emphysema/chronic bronchitis	0
0	16	1	14207	1	0	1	#NAME?	CCL23.measurement	1132	emphysema/chronic bronchitis	0
0	16	3	14205	1	0	1	#NAME?	CCL15.measurement	1132	emphysema/chronic bronchitis	0
0	16	1	14207	1	0	1	#NAME?	CXCL6.measurement	1132	emphysema/chronic bronchitis	0
0	16	2	14206	1	0	1	#NAME?	CCL24.measurement	1132	emphysema/chronic bronchitis	0
0	16	2	14206	1	0	1	#NAME?	CCL21.measurement	1132	emphysema/chronic bronchitis	0
0	16	2	14206	1	0	1	#NAME?	interleukin.4.measurement	1132	emphysema/chronic bronchitis	0
0	16	2	14206	1	0	1	#NAME?	CXCL12.measurement	1132	emphysema/chronic bronchitis	0
0	16	8	14200	1	0	1	#NAME?	menstrual.cycle.measurement	1132	emphysema/chronic bronchitis	0
0	16	14	14194	1	0	1	#NAME?	Herpes.Zoster	1132	emphysema/chronic bronchitis	0
0	16	3	14205	1	0	1	#NAME?	presubiculum.volume	1132	emphysema/chronic bronchitis	0
0	16	8	14200	1	0	1	#NAME?	subiculum.volume	1132	emphysema/chronic bronchitis	0
0	16	7	14201	1	0	1	#NAME?	hippocampal.CA1.volume	1132	emphysema/chronic bronchitis	0
0	16	9	14199	1	0	1	#NAME?	hippocampus.molecular.layer.volume	1132	emphysema/chronic bronchitis	0
0	16	21	14187	1	0	1	#NAME?	hippocampal.tail.volume	1132	emphysema/chronic bronchitis	0
0	16	9	14199	1	0	1	#NAME?	granule.cell.layer.dentate.gyrus.volume	1132	emphysema/chronic bronchitis	0
0	16	5	14203	1	0	1	#NAME?	hippocampal.CA3.volume	1132	emphysema/chronic bronchitis	0
0	16	7	14201	1	0	1	#NAME?	hippocampal.CA4.volume	1132	emphysema/chronic bronchitis	0
0	16	1	14207	1	0	1	#NAME?	hippocampal.fissure.volume	1132	emphysema/chronic bronchitis	0
0	16	2	14206	1	0	1	#NAME?	hippocampal.amigdala.transition.area.volume	1132	emphysema/chronic bronchitis	0
0	16	1	14207	1	0	1	#NAME?	radiation.induced.brain.injury	1132	emphysema/chronic bronchitis	0
0	16	2	14206	1	0	1	#NAME?	visual.perception.measurement	1132	emphysema/chronic bronchitis	0
0	16	10	14198	1	0	1	#NAME?	cholesterol.efflux.capacity.measurement	1132	emphysema/chronic bronchitis	0
0	16	4	14204	1	0	1	#NAME?	BRCAX.breast.cancer	1132	emphysema/chronic bronchitis	0
0	16	4	14204	1	0	1	#NAME?	offspring.mortality.measurement	1132	emphysema/chronic bronchitis	0
0	16	2	14206	1	0	1	#NAME?	Anti.rubella.virus.IgG.measurement	1132	emphysema/chronic bronchitis	0
0	16	8	14200	1	0	1	#NAME?	vestibular.neuronitis	1132	emphysema/chronic bronchitis	0
0	16	2	14206	1	0	1	#NAME?	polymyositis	1132	emphysema/chronic bronchitis	0
0	16	2	14206	1	0	1	#NAME?	juvenile.dermatomyositis	1132	emphysema/chronic bronchitis	0
0	16	2	14206	1	0	1	#NAME?	eyelid.sagging.measurement	1132	emphysema/chronic bronchitis	0
0	16	2	14206	1	0	1	#NAME?	facial.wrinkling	1132	emphysema/chronic bronchitis	0
0	16	4	14204	1	0	1	#NAME?	PCSK9.protein.measurement	1132	emphysema/chronic bronchitis	0
0	16	24	14184	1	0	1	#NAME?	sodium.measurement	1132	emphysema/chronic bronchitis	0
0	16	8	14200	1	0	1	#NAME?	small.cell.lung.carcinoma	1132	emphysema/chronic bronchitis	0
0	16	586	13622	1	0	1	#NAME?	risk.taking.behaviour	1132	emphysema/chronic bronchitis	0
0	16	10	14198	1	0	1	#NAME?	volumetric.bone.mineral.density	1132	emphysema/chronic bronchitis	0
0	16	2	14206	1	0	1	#NAME?	white.matter.growth.measurement	1132	emphysema/chronic bronchitis	0
0	16	2	14206	1	0	1	#NAME?	cholesteryl.ester.transfer.protein.measurement	1132	emphysema/chronic bronchitis	0
0	16	3	14205	1	0	1	#NAME?	seborrheic.dermatitis	1132	emphysema/chronic bronchitis	0
0	16	25	14183	1	0	1	#NAME?	chloride.measurement	1132	emphysema/chronic bronchitis	0
0	16	10	14198	1	0	1	#NAME?	response.to.polyunsaturated.fatty.acid.supplementation	1132	emphysema/chronic bronchitis	0
0	16	8	14200	1	0	1	#NAME?	delta.5.desaturase.measurement	1132	emphysema/chronic bronchitis	0
0	16	5	14203	1	0	1	#NAME?	clostridium.difficile.infection	1132	emphysema/chronic bronchitis	0
0	16	1	14207	1	0	1	#NAME?	atazanavir.measurement	1132	emphysema/chronic bronchitis	0
0	16	5	14203	1	0	1	#NAME?	left.ventricular.systolic.function.measurement	1132	emphysema/chronic bronchitis	0
0	16	1	14207	1	0	1	#NAME?	heart.relative.wall.thickness	1132	emphysema/chronic bronchitis	0
0	16	5	14203	1	0	1	#NAME?	fractional.shortening	1132	emphysema/chronic bronchitis	0
0	16	3	14205	1	0	1	#NAME?	binge.eating	1132	emphysema/chronic bronchitis	0
0	16	1	14207	1	0	1	#NAME?	sperm.motility.measurement	1132	emphysema/chronic bronchitis	0
0	16	1	14207	1	0	1	#NAME?	Corneal.astigmatism	1132	emphysema/chronic bronchitis	0
0	16	4	14204	1	0	1	#NAME?	idiopathic.dilated.cardiomyopathy	1132	emphysema/chronic bronchitis	0
0	16	1	14207	1	0	1	#NAME?	cognitive.domain.measurement	1132	emphysema/chronic bronchitis	0
0	16	1	14207	1	0	1	#NAME?	social.domain.measurement	1132	emphysema/chronic bronchitis	0
0	16	1	14207	1	0	1	#NAME?	arousal.domain.measurement	1132	emphysema/chronic bronchitis	0
0	16	12	14196	1	0	1	#NAME?	tooth.agenesis	1132	emphysema/chronic bronchitis	0
0	16	11	14197	1	0	1	#NAME?	esterified.cholesterol.measurement	1132	emphysema/chronic bronchitis	0
0	16	11	14197	1	0	1	#NAME?	free.cholesterol.measurement	1132	emphysema/chronic bronchitis	0
0	16	8	14200	1	0	1	#NAME?	high.density.lipoprotein.particle.size.measurement	1132	emphysema/chronic bronchitis	0
0	16	1	14207	1	0	1	#NAME?	low.density.lipoprotein.particle.size.measurement	1132	emphysema/chronic bronchitis	0
0	16	1	14207	1	0	1	#NAME?	very.low.density.lipoprotein.particle.size.measurement	1132	emphysema/chronic bronchitis	0
0	16	1	14207	1	0	1	#NAME?	intermediate.density.lipoprotein.measurement	1132	emphysema/chronic bronchitis	0
0	16	1	14207	1	0	1	#NAME?	delirium	1132	emphysema/chronic bronchitis	0
0	16	10	14198	1	0	1	#NAME?	velopharyngeal.dysfunction	1132	emphysema/chronic bronchitis	0
0	16	2	14206	1	0	1	#NAME?	necrotizing.enterocolitis	1132	emphysema/chronic bronchitis	0
0	16	1	14207	1	0	1	#NAME?	choroidal.thickness.measurement	1132	emphysema/chronic bronchitis	0
0	16	1917	12291	0.152229	0	1	#NAME?	blood.protein.measurement	1132	emphysema/chronic bronchitis	0
0	16	1	14207	1	0	1	#NAME?	chylomicron.measurement	1132	emphysema/chronic bronchitis	0
0	16	1	14207	1	0	1	#NAME?	non.typhoidal.Salmonella.bacteremia	1132	emphysema/chronic bronchitis	0
0	16	3	14205	1	0	1	#NAME?	response.to.thiazide	1132	emphysema/chronic bronchitis	0
0	16	2	14206	1	0	1	#NAME?	conscientiousness.measurement	1132	emphysema/chronic bronchitis	0
0	16	4	14204	1	0	1	#NAME?	maximum.cigarettes.per.day.measurement	1132	emphysema/chronic bronchitis	0
0	16	1	14207	1	0	1	#NAME?	nicotine.withdrawal.symptom.count	1132	emphysema/chronic bronchitis	0
0	16	1	14207	1	0	1	#NAME?	nicotine.withdrawal.measurement	1132	emphysema/chronic bronchitis	0
0	16	2	14206	1	0	1	#NAME?	Plantar.Fasciitis	1132	emphysema/chronic bronchitis	0
0	16	2	14206	1	0	1	#NAME?	Plantar.Fibromatosis	1132	emphysema/chronic bronchitis	0
0	16	2	14206	1	0	1	#NAME?	growth.differentiation.factor.15.measurement	1132	emphysema/chronic bronchitis	0
0	16	1	14207	1	0	1	#NAME?	Aortic.Coarctation	1132	emphysema/chronic bronchitis	0
0	16	4	14204	1	0	1	#NAME?	hyperemesis.gravidarum	1132	emphysema/chronic bronchitis	0
0	16	13	14195	1	0	1	#NAME?	nausea.and.vomiting.of.pregnancy.severity.measurement	1132	emphysema/chronic bronchitis	0
0	16	1	14207	1	0	1	#NAME?	response.to.aripiprazole	1132	emphysema/chronic bronchitis	0
0	16	1	14207	1	0	1	#NAME?	c3d.C3.ratio	1132	emphysema/chronic bronchitis	0
0	16	6	14202	1	0	1	#NAME?	vitamin.D.dietary.intake.measurement	1132	emphysema/chronic bronchitis	0
0	16	2	14206	1	0	1	#NAME?	helping.behavior.measurement	1132	emphysema/chronic bronchitis	0
0	16	4	14204	1	0	1	#NAME?	event.free.survival.time	1132	emphysema/chronic bronchitis	0
0	16	2	14206	1	0	1	#NAME?	response.to.endocrine.therapy	1132	emphysema/chronic bronchitis	0
0	16	54	14154	1	0	1	#NAME?	non.melanoma.skin.carcinoma	1132	emphysema/chronic bronchitis	0
0	16	2	14206	1	0	1	#NAME?	myopic.maculopathy.severity.measurement	1132	emphysema/chronic bronchitis	0
0	16	1	14207	1	0	1	#NAME?	beta.secretase.1.measurement	1132	emphysema/chronic bronchitis	0
0	16	24	14184	1	0	1	#NAME?	rosacea.severity.measurement	1132	emphysema/chronic bronchitis	0
0	16	2	14206	1	0	1	#NAME?	executive.function.measurement	1132	emphysema/chronic bronchitis	0
0	16	4	14204	1	0	1	#NAME?	neuromyelitis.optica	1132	emphysema/chronic bronchitis	0
0	16	1	14207	1	0	1	#NAME?	atopy	1132	emphysema/chronic bronchitis	0
0	16	5	14203	1	0	1	#NAME?	head.and.neck.malignant.neoplasia	1132	emphysema/chronic bronchitis	0
0	16	5	14203	1	0	1	#NAME?	neuropathic.pain	1132	emphysema/chronic bronchitis	0
0	16	2	14206	1	0	1	#NAME?	empathy.measurement	1132	emphysema/chronic bronchitis	0
0	16	3	14205	1	0	1	#NAME?	refractory.celiac.disease	1132	emphysema/chronic bronchitis	0
0	16	1	14207	1	0	1	#NAME?	Epstein.Barr.virus.nuclear.antigen.1.seropositivity	1132	emphysema/chronic bronchitis	0
0	16	5	14203	1	0	1	#NAME?	Epstein.Barr.viral.capsid.antigen.seropositivity	1132	emphysema/chronic bronchitis	0
0	16	1	14207	1	0	1	#NAME?	anti.Epstein.Barr.virus.antibody.measurement	1132	emphysema/chronic bronchitis	0
0	16	20	14188	1	0	1	#NAME?	potassium.measurement	1132	emphysema/chronic bronchitis	0
0	16	15	14193	1	0	1	#NAME?	L.lactate.dehydrogenase.measurement	1132	emphysema/chronic bronchitis	0
0	16	2	14206	1	0	1	#NAME?	percent.glycated.albumin	1132	emphysema/chronic bronchitis	0
0	16	3	14205	1	0	1	#NAME?	fructosamine.measurement	1132	emphysema/chronic bronchitis	0
0	16	1	14207	1	0	1	#NAME?	total.glycated.albumin	1132	emphysema/chronic bronchitis	0
0	16	7	14201	1	0	1	#NAME?	cardioembolic.stroke	1132	emphysema/chronic bronchitis	0
0	16	12	14196	1	0	1	#NAME?	uveitis	1132	emphysema/chronic bronchitis	0
0	16	3	14205	1	0	1	#NAME?	solar.lentigines.measurement	1132	emphysema/chronic bronchitis	0
0	16	1	14207	1	0	1	#NAME?	hair.morphology.measurement	1132	emphysema/chronic bronchitis	0
0	16	4	14204	1	0	1	#NAME?	Hirsutism	1132	emphysema/chronic bronchitis	0
0	16	3	14205	1	0	1	#NAME?	hyperhidrosis	1132	emphysema/chronic bronchitis	0
0	16	15	14193	1	0	1	#NAME?	erosive.tooth.wear.measurement	1132	emphysema/chronic bronchitis	0
0	16	5	14203	1	0	1	#NAME?	quality.of.life.during.menstruation.measurement	1132	emphysema/chronic bronchitis	0
0	16	9	14199	1	0	1	#NAME?	fever	1132	emphysema/chronic bronchitis	0
0	16	2	14206	1	0	1	#NAME?	glucose.metabolism.decline.measurement	1132	emphysema/chronic bronchitis	0
0	16	6	14202	1	0	1	#NAME?	eye.movement.measurement	1132	emphysema/chronic bronchitis	0
0	16	4	14204	1	0	1	#NAME?	mental.development.measurement	1132	emphysema/chronic bronchitis	0
0	16	3	14205	1	0	1	#NAME?	Duchenne.muscular.dystrophy	1132	emphysema/chronic bronchitis	0
0	16	1	14207	1	0	1	#NAME?	uterine.fibroid.measurement	1132	emphysema/chronic bronchitis	0
0	16	1	14207	1	0	1	#NAME?	mouth.morphology.measurement	1132	emphysema/chronic bronchitis	0
0	16	1	14207	1	0	1	#NAME?	cheekbone.morphology.measurement	1132	emphysema/chronic bronchitis	0
0	16	2	14206	1	0	1	#NAME?	chronic.central.serous.retinopathy	1132	emphysema/chronic bronchitis	0
0	16	6	14202	1	0	1	#NAME?	diffusing.capacity.of.the.lung.for.carbon.monoxide	1132	emphysema/chronic bronchitis	0
0	16	2	14206	1	0	1	#NAME?	thiopurine.metabolite.measurement	1132	emphysema/chronic bronchitis	0
0	16	8	14200	1	0	1	#NAME?	ACPA.positive.rheumatoid.arthritis	1132	emphysema/chronic bronchitis	0
0	16	1	14207	1	0	1	#NAME?	amebiasis	1132	emphysema/chronic bronchitis	0
0	16	8	14200	1	0	1	#NAME?	factor.VII.activating.protease.measurement	1132	emphysema/chronic bronchitis	0
0	16	5	14203	1	0	1	#NAME?	nephrotic.syndrome	1132	emphysema/chronic bronchitis	0
0	16	9	14199	1	0	1	#NAME?	energy.expenditure.measurement	1132	emphysema/chronic bronchitis	0
0	16	5	14203	1	0	1	#NAME?	energy.intake.measurement	1132	emphysema/chronic bronchitis	0
0	16	4	14204	1	0	1	#NAME?	family.history.of.lung.cancer	1132	emphysema/chronic bronchitis	0
0	16	2	14206	1	0	1	#NAME?	cranial.vault.morphology.measurement	1132	emphysema/chronic bronchitis	0
0	16	93	14115	1	0	1	#NAME?	Alopecia	1132	emphysema/chronic bronchitis	0
0	16	1	14207	1	0	1	#NAME?	response.to.heparin	1132	emphysema/chronic bronchitis	0
0	16	1	14207	1	0	1	#NAME?	thrombocytopenia	1132	emphysema/chronic bronchitis	0
0	16	3	14205	1	0	1	#NAME?	folic.acid.measurement	1132	emphysema/chronic bronchitis	0
0	16	3	14205	1	0	1	#NAME?	alpha.synuclein.measurement	1132	emphysema/chronic bronchitis	0
0	16	2	14206	1	0	1	#NAME?	response.to.ketogenic.diet	1132	emphysema/chronic bronchitis	0
0	16	4	14204	1	0	1	#NAME?	pemphigus.foliaceus	1132	emphysema/chronic bronchitis	0
0	16	9	14199	1	0	1	#NAME?	latent.autoimmune.diabetes.in.adults	1132	emphysema/chronic bronchitis	0
0	16	1	14207	1	0	1	#NAME?	hypersomnia	1132	emphysema/chronic bronchitis	0
0	16	2	14206	1	0	1	#NAME?	treatment.resistant.hypertension	1132	emphysema/chronic bronchitis	0
0	16	16	14192	1	0	1	#NAME?	lateral.ventricle.volume.measurement	1132	emphysema/chronic bronchitis	0
0	16	1	14207	1	0	1	#NAME?	erythropoetin.measurement	1132	emphysema/chronic bronchitis	0
0	16	34	14174	1	0	1	#NAME?	nevus.count	1132	emphysema/chronic bronchitis	0
0	16	2	14206	1	0	1	#NAME?	appendicitis	1132	emphysema/chronic bronchitis	0
0	16	6	14202	1	0	1	#NAME?	fatty.acid.desaturase.enzyme.activity.measurement	1132	emphysema/chronic bronchitis	0
0	16	3	14205	1	0	1	#NAME?	reasoning	1132	emphysema/chronic bronchitis	0
0	16	2	14206	1	0	1	#NAME?	verbal.memory.measurement	1132	emphysema/chronic bronchitis	0
0	16	1	14207	1	0	1	#NAME?	attention.function.measurement	1132	emphysema/chronic bronchitis	0
0	16	7	14201	1	0	1	#NAME?	carotid.atherosclerosis	1132	emphysema/chronic bronchitis	0
0	16	21	14187	1	0	1	#NAME?	Takayasu.arteritis	1132	emphysema/chronic bronchitis	0
0	16	12	14196	1	0	1	#NAME?	Hyperthyroidism	1132	emphysema/chronic bronchitis	0
0	16	2	14206	1	0	1	#NAME?	alloimmunization	1132	emphysema/chronic bronchitis	0
0	16	1	14207	1	0	1	#NAME?	response.to.red.blood.cell.transfusion	1132	emphysema/chronic bronchitis	0
0	16	2	14206	1	0	1	#NAME?	Fragile.X.syndrome	1132	emphysema/chronic bronchitis	0
0	16	1	14207	1	0	1	#NAME?	developmental.dysplasia.of.the.hip	1132	emphysema/chronic bronchitis	0
0	16	7	14201	1	0	1	#NAME?	fibroblast.growth.factor.23.measurement	1132	emphysema/chronic bronchitis	0
0	16	381	13827	1	0	1	#NAME?	wellbeing.measurement	1132	emphysema/chronic bronchitis	0
0	16	4	14204	1	0	1	#NAME?	Waldenstrom.macroglobulinemia	1132	emphysema/chronic bronchitis	0
0	16	1	14207	1	0	1	#NAME?	intra.individual.reaction.time.variability.measurement	1132	emphysema/chronic bronchitis	0
0	16	1	14207	1	0	1	#NAME?	age.at.diagnosis	1132	emphysema/chronic bronchitis	0
0	16	5	14203	1	0	1	#NAME?	gestational.blood.glucose.measurement	1132	emphysema/chronic bronchitis	0
0	16	1	14207	1	0	1	#NAME?	nicotine.dependence.symptom.count	1132	emphysema/chronic bronchitis	0
0	16	1	14207	1	0	1	#NAME?	CCL11.measurement	1132	emphysema/chronic bronchitis	0
0	16	2	14206	1	0	1	#NAME?	interleukin.1.alpha.measurement	1132	emphysema/chronic bronchitis	0
0	16	1	14207	1	0	1	#NAME?	CXCL5.measurement	1132	emphysema/chronic bronchitis	0
0	16	3	14205	1	0	1	#NAME?	fertility.measurement	1132	emphysema/chronic bronchitis	0
0	16	8	14200	1	0	1	#NAME?	cognitive.impairment.measurement	1132	emphysema/chronic bronchitis	0
0	16	4	14204	1	0	1	#NAME?	p.tau.beta.amyloid.1.42.ratio.measurement	1132	emphysema/chronic bronchitis	0
0	16	1	14207	1	0	1	#NAME?	number.of.pregnancies.measurement	1132	emphysema/chronic bronchitis	0
0	16	2	14206	1	0	1	#NAME?	exercise	1132	emphysema/chronic bronchitis	0
0	16	2	14206	1	0	1	#NAME?	red.blood.cell.folate.measurement	1132	emphysema/chronic bronchitis	0
0	16	16	14192	1	0	1	#NAME?	hip.geometry	1132	emphysema/chronic bronchitis	0
0	16	4	14204	1	0	1	#NAME?	Childhood.absence.epilepsy	1132	emphysema/chronic bronchitis	0
0	16	1	14207	1	0	1	#NAME?	Juvenile.myoclonic.epilepsy	1132	emphysema/chronic bronchitis	0
0	16	6	14202	1	0	1	#NAME?	partial.epilepsy	1132	emphysema/chronic bronchitis	0
0	16	1	14207	1	0	1	#NAME?	stroke.outcome.severity.measurement	1132	emphysema/chronic bronchitis	0
0	16	4	14204	1	0	1	#NAME?	AQP4.IgG.positive.neuromyelitis.optica	1132	emphysema/chronic bronchitis	0
0	16	14	14194	1	0	1	#NAME?	facial.asymmetry.measurement	1132	emphysema/chronic bronchitis	0
0	16	1	14207	1	0	1	#NAME?	type.2.diabetes.nephropathy	1132	emphysema/chronic bronchitis	0
0	16	1215	12993	0.390769	0	1	#NAME?	heel.bone.mineral.density	1132	emphysema/chronic bronchitis	0
0	16	7	14201	1	0	1	#NAME?	mitochondrial.DNA.measurement	1132	emphysema/chronic bronchitis	0
0	16	1	14207	1	0	1	#NAME?	anti.Mullerian.hormone.measurement	1132	emphysema/chronic bronchitis	0
0	16	233	13975	1	0	1	#NAME?	smoking.initiation	1132	emphysema/chronic bronchitis	0
0	16	2	14206	1	0	1	#NAME?	reading.and.spelling.ability	1132	emphysema/chronic bronchitis	0
0	16	4	14204	1	0	1	#NAME?	cystic.fibrosis.associated.meconium.ileum	1132	emphysema/chronic bronchitis	0
0	16	4	14204	1	0	1	#NAME?	proline.measurement	1132	emphysema/chronic bronchitis	0
0	16	5	14203	1	0	1	#NAME?	serum.urea.measurement	1132	emphysema/chronic bronchitis	0
0	16	4	14204	1	0	1	#NAME?	asparagine.measurement	1132	emphysema/chronic bronchitis	0
0	16	1	14207	1	0	1	#NAME?	fractures	1132	emphysema/chronic bronchitis	0
0	16	1	14207	1	0	1	#NAME?	ununited	1132	emphysema/chronic bronchitis	0
0	16	15	14193	1	0	1	#NAME?	eye.colour.measurement	1132	emphysema/chronic bronchitis	0
0	16	1	14207	1	0	1	#NAME?	suicide.behaviour.measurement	1132	emphysema/chronic bronchitis	0
0	16	5	14203	1	0	1	#NAME?	proliferative.diabetic.retinopathy	1132	emphysema/chronic bronchitis	0
0	16	2	14206	1	0	1	#NAME?	tri.iodothyronine.thyroxine.ratio.measurement	1132	emphysema/chronic bronchitis	0
0	16	7	14201	1	0	1	#NAME?	femoral.neck.bone.geometry	1132	emphysema/chronic bronchitis	0
0	16	4	14204	1	0	1	#NAME?	response.to.aromatase.inhibitor	1132	emphysema/chronic bronchitis	0
0	16	52	14156	1	0	1	#NAME?	glycine.measurement	1132	emphysema/chronic bronchitis	0
0	16	15	14193	1	0	1	#NAME?	worry.measurement	1132	emphysema/chronic bronchitis	0
0	16	1	14207	1	0	1	#NAME?	NA.	1132	emphysema/chronic bronchitis	0
0	16	1	14207	1	0	1	#NAME?	amygdala.volume	1132	emphysema/chronic bronchitis	0
0	16	4	14204	1	0	1	#NAME?	remission	1132	emphysema/chronic bronchitis	0
0	16	12	14196	1	0	1	#NAME?	breast.milk.measurement	1132	emphysema/chronic bronchitis	0
0	16	7	14201	1	0	1	#NAME?	alanine.measurement	1132	emphysema/chronic bronchitis	0
0	16	10	14198	1	0	1	#NAME?	glutamine.measurement	1132	emphysema/chronic bronchitis	0
0	16	2	14206	1	0	1	#NAME?	ornithine.measurement	1132	emphysema/chronic bronchitis	0
0	16	4	14204	1	0	1	#NAME?	phenylalanine.measurement	1132	emphysema/chronic bronchitis	0
0	16	17	14191	1	0	1	#NAME?	serine.measurement	1132	emphysema/chronic bronchitis	0
0	16	2	14206	1	0	1	#NAME?	histidine.measurement	1132	emphysema/chronic bronchitis	0
0	16	7	14201	1	0	1	#NAME?	leucine.measurement	1132	emphysema/chronic bronchitis	0
0	16	2	14206	1	0	1	#NAME?	lysine.measurement	1132	emphysema/chronic bronchitis	0
0	16	5	14203	1	0	1	#NAME?	methionine.measurement	1132	emphysema/chronic bronchitis	0
0	16	8	14200	1	0	1	#NAME?	threonine.measurement	1132	emphysema/chronic bronchitis	0
0	16	2	14206	1	0	1	#NAME?	tryptophan.measurement	1132	emphysema/chronic bronchitis	0
0	16	3	14205	1	0	1	#NAME?	tyrosine.measurement	1132	emphysema/chronic bronchitis	0
0	83	198	13943	0.633067	0	1	#NAME?	multiple.sclerosis	1153	oesophageal disorder	0
0	83	414	13727	0.179816	0	1	#NAME?	Crohn.s.disease	1153	oesophageal disorder	0
1	82	505	13636	0.373179	0.329308	1	-1.60249	body.height	1153	oesophageal disorder	0.0120482
0	83	19	14122	1	0	1	#NAME?	drug.induced.liver.injury	1153	oesophageal disorder	0
1	82	23	14118	0.131136	7.48277	1	2.90357	Barrett.s.esophagus	1153	oesophageal disorder	0.0120482
6	77	412	13729	0.0352401	2.5963	1	1.37646	breast.carcinoma	1153	oesophageal disorder	0.0722892
0	83	5	14136	1	0	1	#NAME?	mental.or.behavioural.disorder	1153	oesophageal disorder	0
0	83	36	14105	1	0	1	#NAME?	biliary.liver.cirrhosis	1153	oesophageal disorder	0
0	83	29	14112	1	0	1	#NAME?	serum.albumin.measurement	1153	oesophageal disorder	0
0	83	69	14072	1	0	1	#NAME?	alkaline.phosphatase.measurement	1153	oesophageal disorder	0
3	80	159	13982	0.0689288	3.2971	1	1.7212	uric.acid.measurement	1153	oesophageal disorder	0.0361446
0	83	49	14092	1	0	1	#NAME?	serum.alanine.aminotransferase.measurement	1153	oesophageal disorder	0
0	83	44	14097	1	0	1	#NAME?	aspartate.aminotransferase.measurement	1153	oesophageal disorder	0
0	83	50	14091	1	0	1	#NAME?	creatine.kinase.measurement	1153	oesophageal disorder	0
0	83	92	14049	1	0	1	#NAME?	serum.gamma.glutamyl.transferase.measurement	1153	oesophageal disorder	0
1	82	81	14060	0.381998	2.11668	1	1.08181	hemoglobin.measurement	1153	oesophageal disorder	0.0120482
0	83	419	13722	0.180969	0	1	#NAME?	high.density.lipoprotein.cholesterol.measurement	1153	oesophageal disorder	0
2	81	96	14045	0.111828	3.61204	1	1.85281	hematocrit	1153	oesophageal disorder	0.0240964
2	81	166	13975	0.256917	2.07853	1	1.05556	serum.creatinine.measurement	1153	oesophageal disorder	0.0240964
2	81	2189	11952	0.000191068	0.134825	0.0255002	-2.89084	protein.measurement	1153	oesophageal disorder	0.0240964
3	80	205	13936	0.121712	2.54883	1	1.34984	mean.corpuscular.hemoglobin	1153	oesophageal disorder	0.0361446
1	82	180	13961	1	0.945871	1	-0.080285	mean.corpuscular.volume	1153	oesophageal disorder	0.0120482
0	83	84	14057	1	0	1	#NAME?	leukocyte.count	1153	oesophageal disorder	0
2	81	56	14085	0.0450541	6.20804	1	2.63414	urate.measurement	1153	oesophageal disorder	0.0240964
2	81	400	13741	1	0.848218	1	-0.237492	triglyceride.measurement	1153	oesophageal disorder	0.0240964
1	82	184	13957	1	0.925045	1	-0.112405	platelet.count	1153	oesophageal disorder	0.0120482
1	82	83	14058	0.389232	2.06538	1	1.04641	mean.corpuscular.hemoglobin.concentration	1153	oesophageal disorder	0.0120482
1	82	99	14042	0.444164	1.72964	1	0.790476	erythrocyte.count	1153	oesophageal disorder	0.0120482
0	83	5	14136	1	0	1	#NAME?	plasminogen.activator.inhibitor.1.measurement	1153	oesophageal disorder	0
0	83	7	14134	1	0	1	#NAME?	lumbar.disc.degeneration	1153	oesophageal disorder	0
0	83	2	14139	1	0	1	#NAME?	type.1.diabetes.nephropathy	1153	oesophageal disorder	0
0	83	9	14132	1	0	1	#NAME?	response.to.drug	1153	oesophageal disorder	0
0	83	20	14121	1	0	1	#NAME?	Behcet.s.syndrome	1153	oesophageal disorder	0
0	83	31	14110	1	0	1	#NAME?	CCL2.measurement	1153	oesophageal disorder	0
0	83	176	13965	0.628969	0	1	#NAME?	C.reactive.protein.measurement	1153	oesophageal disorder	0
0	83	15	14126	1	0	1	#NAME?	neuroblastoma	1153	oesophageal disorder	0
0	83	3	14138	1	0	1	#NAME?	complement.C3.measurement	1153	oesophageal disorder	0
0	83	20	14121	1	0	1	#NAME?	complement.C4.measurement	1153	oesophageal disorder	0
2	81	585	13556	0.586238	0.572176	1	-0.805469	smoking.behavior	1153	oesophageal disorder	0.0240964
0	83	13	14128	1	0	1	#NAME?	telomere.length	1153	oesophageal disorder	0
1	82	373	13768	0.727492	0.450158	1	-1.1515	type.II.diabetes.mellitus	1153	oesophageal disorder	0.0120482
0	83	14	14127	1	0	1	#NAME?	Chronic.Hepatitis.C.infection	1153	oesophageal disorder	0
0	83	141	14000	1	0	1	#NAME?	asthma	1153	oesophageal disorder	0
0	83	83	14058	1	0	1	#NAME?	atopic.eczema	1153	oesophageal disorder	0
0	83	18	14123	1	0	1	#NAME?	immune.system.disease	1153	oesophageal disorder	0
2	81	347	13794	1	0.981536	1	-0.0268867	low.density.lipoprotein.cholesterol.measurement	1153	oesophageal disorder	0.0240964
0	83	37	14104	1	0	1	#NAME?	amyotrophic.lateral.sclerosis	1153	oesophageal disorder	0
0	83	46	14095	1	0	1	#NAME?	acute.lymphoblastic.leukemia	1153	oesophageal disorder	0
0	83	5	14136	1	0	1	#NAME?	hemoglobin.A2.measurement	1153	oesophageal disorder	0
3	80	43	14098	0.00242718	12.2857	0.218327	3.61891	Sarcoidosis	1153	oesophageal disorder	0.0361446
0	83	60	14081	1	0	1	#NAME?	thyroid.stimulating.hormone.measurement	1153	oesophageal disorder	0
0	83	10	14131	1	0	1	#NAME?	energy.expenditure	1153	oesophageal disorder	0
0	83	1	14140	1	0	1	#NAME?	vascular.dementia	1153	oesophageal disorder	0
0	83	23	14118	1	0	1	#NAME?	insulin.sensitivity.measurement	1153	oesophageal disorder	0
0	83	4	14137	1	0	1	#NAME?	vasoactive.peptide.measurement	1153	oesophageal disorder	0
0	83	60	14081	1	0	1	#NAME?	monocyte.count	1153	oesophageal disorder	0
0	83	12	14129	1	0	1	#NAME?	cancer.biomarker.measurement	1153	oesophageal disorder	0
0	83	3	14138	1	0	1	#NAME?	tetralogy.of.fallot	1153	oesophageal disorder	0
0	83	20	14121	1	0	1	#NAME?	antibody.measurement	1153	oesophageal disorder	0
0	83	5	14136	1	0	1	#NAME?	Epstein.Barr.virus.infection	1153	oesophageal disorder	0
0	83	36	14105	1	0	1	#NAME?	Abnormality.of.refraction	1153	oesophageal disorder	0
0	83	66	14075	1	0	1	#NAME?	lymphoma	1153	oesophageal disorder	0
0	83	21	14120	1	0	1	#NAME?	Sickle.cell.anemia	1153	oesophageal disorder	0
0	83	11	14130	1	0	1	#NAME?	beta.2.microglobulin.measurement	1153	oesophageal disorder	0
0	83	167	13974	1	0	1	#NAME?	Alzheimer.s.disease	1153	oesophageal disorder	0
0	83	8	14133	1	0	1	#NAME?	amyloid.beta.measurement	1153	oesophageal disorder	0
0	83	100	14041	1	0	1	#NAME?	bone.density	1153	oesophageal disorder	0
0	83	2	14139	1	0	1	#NAME?	renal.transplant.outcome.measurement	1153	oesophageal disorder	0
0	83	39	14102	1	0	1	#NAME?	alcohol.dependence	1153	oesophageal disorder	0
0	83	65	14076	1	0	1	#NAME?	attention.deficit.hyperactivity.disorder	1153	oesophageal disorder	0
0	83	240	13901	0.407483	0	1	#NAME?	unipolar.depression	1153	oesophageal disorder	0
23	60	595	13546	4.97586e-13	8.72424	4.31656e-10	3.12503	schizophrenia	1153	oesophageal disorder	0.277108
16	67	293	13848	2.32506e-11	11.2828	1.34466e-08	3.49605	autism.spectrum.disorder	1153	oesophageal disorder	0.192771
1	82	108	14033	0.472888	1.58449	1	0.664017	bipolar.disorder	1153	oesophageal disorder	0.0120482
0	83	60	14081	1	0	1	#NAME?	pathological.myopia	1153	oesophageal disorder	0
0	83	37	14104	1	0	1	#NAME?	serum.IgG.glycosylation.measurement	1153	oesophageal disorder	0
0	83	105	14036	1	0	1	#NAME?	melanoma	1153	oesophageal disorder	0
0	83	3	14138	1	0	1	#NAME?	drug.dependence	1153	oesophageal disorder	0
0	83	1	14140	1	0	1	#NAME?	red.blood.cell.distribution.width	1153	oesophageal disorder	0
0	83	77	14064	1	0	1	#NAME?	age.related.macular.degeneration	1153	oesophageal disorder	0
0	83	51	14090	1	0	1	#NAME?	QRS.duration	1153	oesophageal disorder	0
1	82	390	13751	0.730407	0.430005	1	-1.21757	alcohol.consumption.measurement	1153	oesophageal disorder	0.0120482
0	83	1	14140	1	0	1	#NAME?	Orofacial.clefting.syndrome	1153	oesophageal disorder	0
0	83	71	14070	1	0	1	#NAME?	cleft.lip	1153	oesophageal disorder	0
0	83	158	13983	1	0	1	#NAME?	coronary.heart.disease	1153	oesophageal disorder	0
0	83	3	14138	1	0	1	#NAME?	drinking.behavior	1153	oesophageal disorder	0
0	83	34	14107	1	0	1	#NAME?	endometriosis	1153	oesophageal disorder	0
0	83	7	14134	1	0	1	#NAME?	pulmonary.arterial.hypertension	1153	oesophageal disorder	0
0	83	2	14139	1	0	1	#NAME?	aspirin.hydrolysis.measurement	1153	oesophageal disorder	0
0	83	41	14100	1	0	1	#NAME?	bilirubin.measurement	1153	oesophageal disorder	0
0	83	5	14136	1	0	1	#NAME?	estradiol.measurement	1153	oesophageal disorder	0
0	83	6	14135	1	0	1	#NAME?	puberty	1153	oesophageal disorder	0
0	83	4	14137	1	0	1	#NAME?	height.growth.measurement	1153	oesophageal disorder	0
0	83	22	14119	1	0	1	#NAME?	eye.measurement	1153	oesophageal disorder	0
2	81	220	13921	0.372666	1.56231	1	0.643685	glomerular.filtration.rate	1153	oesophageal disorder	0.0240964
0	83	1	14140	1	0	1	#NAME?	response.to.hydrochlorothiazide	1153	oesophageal disorder	0
0	83	6	14135	1	0	1	#NAME?	non.alcoholic.fatty.liver.disease	1153	oesophageal disorder	0
0	83	6	14135	1	0	1	#NAME?	cirrhosis.of.liver	1153	oesophageal disorder	0
0	83	104	14037	1	0	1	#NAME?	hormone.measurement	1153	oesophageal disorder	0
1	82	32	14109	0.175802	5.37604	1	2.42654	thyroxine.measurement	1153	oesophageal disorder	0.0120482
0	83	23	14118	1	0	1	#NAME?	skin.pigmentation	1153	oesophageal disorder	0
0	83	45	14096	1	0	1	#NAME?	ovarian.carcinoma	1153	oesophageal disorder	0
0	83	47	14094	1	0	1	#NAME?	glaucoma	1153	oesophageal disorder	0
0	83	14	14127	1	0	1	#NAME?	cervical.carcinoma	1153	oesophageal disorder	0
0	83	2	14139	1	0	1	#NAME?	mathematical.ability	1153	oesophageal disorder	0
0	83	255	13886	0.408405	0	1	#NAME?	prostate.carcinoma	1153	oesophageal disorder	0
0	83	13	14128	1	0	1	#NAME?	t.tau.measurement	1153	oesophageal disorder	0
0	83	10	14131	1	0	1	#NAME?	p.tau.measurement	1153	oesophageal disorder	0
0	83	75	14066	1	0	1	#NAME?	age.at.menopause	1153	oesophageal disorder	0
0	83	84	14057	1	0	1	#NAME?	obesity	1153	oesophageal disorder	0
0	83	2	14139	1	0	1	#NAME?	neonate	1153	oesophageal disorder	0
0	83	2	14139	1	0	1	#NAME?	sum.of.skinfolds	1153	oesophageal disorder	0
0	83	11	14130	1	0	1	#NAME?	fat.body.mass	1153	oesophageal disorder	0
0	83	11	14130	1	0	1	#NAME?	birth.weight	1153	oesophageal disorder	0
3	80	602	13539	1	0.843384	1	-0.245739	body.mass.index	1153	oesophageal disorder	0.0361446
0	83	12	14129	1	0	1	#NAME?	interstitial.lung.disease	1153	oesophageal disorder	0
0	83	48	14093	1	0	1	#NAME?	Graves.disease	1153	oesophageal disorder	0
0	83	9	14132	1	0	1	#NAME?	energy.intake	1153	oesophageal disorder	0
0	83	11	14130	1	0	1	#NAME?	survival.time	1153	oesophageal disorder	0
0	83	47	14094	1	0	1	#NAME?	squamous.cell.carcinoma	1153	oesophageal disorder	0
0	83	25	14116	1	0	1	#NAME?	esophageal.carcinoma	1153	oesophageal disorder	0
0	83	95	14046	1	0	1	#NAME?	venous.thromboembolism	1153	oesophageal disorder	0
0	83	4	14137	1	0	1	#NAME?	anti.Helicobacter.pylori.serum.IgG.measurement	1153	oesophageal disorder	0
0	83	22	14119	1	0	1	#NAME?	testicular.carcinoma	1153	oesophageal disorder	0
0	83	60	14081	1	0	1	#NAME?	fatty.acid.measurement	1153	oesophageal disorder	0
0	83	1194	12947	0.00112893	0	0.115218	#NAME?	scoliosis	1153	oesophageal disorder	0
2	81	750	13391	0.326858	0.440874	1	-1.18156	systolic.blood.pressure	1153	oesophageal disorder	0.0240964
0	83	7	14134	1	0	1	#NAME?	response.to.high.sodium.diet	1153	oesophageal disorder	0
0	83	7	14134	1	0	1	#NAME?	response.to.dietary.potassium.supplementation	1153	oesophageal disorder	0
3	80	453	13688	0.749807	1.1331	1	0.180277	diastolic.blood.pressure	1153	oesophageal disorder	0.0361446
0	83	5	14136	1	0	1	#NAME?	response.to.low.sodium.diet	1153	oesophageal disorder	0
1	82	200	13941	1	0.85007	1	-0.234347	mean.arterial.pressure	1153	oesophageal disorder	0.0120482
0	83	238	13903	0.651263	0	1	#NAME?	rheumatoid.arthritis	1153	oesophageal disorder	0
1	82	16	14125	0.094751	10.7604	1	3.42767	schizoaffective.disorder	1153	oesophageal disorder	0.0120482
0	83	80	14061	1	0	1	#NAME?	fibrinogen.measurement	1153	oesophageal disorder	0
0	83	21	14120	1	0	1	#NAME?	narcolepsy.with.cataplexy	1153	oesophageal disorder	0
0	83	22	14119	1	0	1	#NAME?	sporadic.amyotrophic.lateral.sclerosis	1153	oesophageal disorder	0
0	83	12	14129	1	0	1	#NAME?	osteoarthritis	1153	oesophageal disorder	0
0	83	13	14128	1	0	1	#NAME?	B.cell.acute.lymphoblastic.leukemia	1153	oesophageal disorder	0
0	83	109	14032	1	0	1	#NAME?	celiac.disease	1153	oesophageal disorder	0
0	83	148	13993	1	0	1	#NAME?	stroke	1153	oesophageal disorder	0
0	83	39	14102	1	0	1	#NAME?	large.artery.stroke	1153	oesophageal disorder	0
0	83	80	14061	1	0	1	#NAME?	response.to.bronchodilator	1153	oesophageal disorder	0
0	83	16	14125	1	0	1	#NAME?	response.to.corticosteroid	1153	oesophageal disorder	0
0	83	28	14113	1	0	1	#NAME?	calcium.measurement	1153	oesophageal disorder	0
0	83	92	14049	1	0	1	#NAME?	response.to.vaccine	1153	oesophageal disorder	0
0	83	7	14134	1	0	1	#NAME?	serum.ST2.measurement	1153	oesophageal disorder	0
0	83	79	14062	1	0	1	#NAME?	chronic.lymphocytic.leukemia	1153	oesophageal disorder	0
0	83	16	14125	1	0	1	#NAME?	serum.IgE.measurement	1153	oesophageal disorder	0
0	83	2	14139	1	0	1	#NAME?	functional.laterality	1153	oesophageal disorder	0
0	83	1	14140	1	0	1	#NAME?	dyslexia	1153	oesophageal disorder	0
1	82	84	14057	0.392817	2.04065	1	1.02903	A1C.measurement	1153	oesophageal disorder	0.0120482
0	83	5	14136	1	0	1	#NAME?	follicle.stimulating.hormone.measurement	1153	oesophageal disorder	0
0	83	3	14138	1	0	1	#NAME?	triple.negative.breast.cancer	1153	oesophageal disorder	0
0	83	107	14034	1	0	1	#NAME?	chronic.kidney.disease	1153	oesophageal disorder	0
0	83	61	14080	1	0	1	#NAME?	Tuberculosis	1153	oesophageal disorder	0
0	83	4	14137	1	0	1	#NAME?	thrombin.generation.potential.measurement	1153	oesophageal disorder	0
0	83	1	14140	1	0	1	#NAME?	contrast.sensitivity.measurement	1153	oesophageal disorder	0
0	83	24	14117	1	0	1	#NAME?	bladder.carcinoma	1153	oesophageal disorder	0
0	83	26	14115	1	0	1	#NAME?	adiponectin.measurement	1153	oesophageal disorder	0
0	83	39	14102	1	0	1	#NAME?	cognitive.decline	1153	oesophageal disorder	0
3	80	370	13771	0.481202	1.39565	1	0.480937	total.cholesterol.measurement	1153	oesophageal disorder	0.0361446
1	82	184	13957	1	0.925045	1	-0.112405	alcohol.drinking	1153	oesophageal disorder	0.0120482
0	83	4	14137	1	0	1	#NAME?	serum.dimethylarginine.measurement	1153	oesophageal disorder	0
0	83	2	14139	1	0	1	#NAME?	asymmetrical.dimethylarginine.measurement	1153	oesophageal disorder	0
0	83	30	14111	1	0	1	#NAME?	acne	1153	oesophageal disorder	0
0	83	55	14086	1	0	1	#NAME?	basal.cell.carcinoma	1153	oesophageal disorder	0
0	83	16	14125	1	0	1	#NAME?	bone.quantitative.ultrasound.measurement	1153	oesophageal disorder	0
0	83	43	14098	1	0	1	#NAME?	Hodgkins.lymphoma	1153	oesophageal disorder	0
0	83	88	14053	1	0	1	#NAME?	age.at.onset	1153	oesophageal disorder	0
0	83	177	13964	0.629039	0	1	#NAME?	colorectal.cancer	1153	oesophageal disorder	0
0	83	8	14133	1	0	1	#NAME?	gamma.linolenic.acid.measurement	1153	oesophageal disorder	0
0	83	18	14123	1	0	1	#NAME?	Sjogren.syndrome	1153	oesophageal disorder	0
0	83	2	14139	1	0	1	#NAME?	small.intestine.neuroendocrine.tumor	1153	oesophageal disorder	0
0	83	44	14097	1	0	1	#NAME?	cognitive.impairment	1153	oesophageal disorder	0
0	83	37	14104	1	0	1	#NAME?	cognitive.decline.measurement	1153	oesophageal disorder	0
0	83	8	14133	1	0	1	#NAME?	cerebral.amyloid.deposition.measurement	1153	oesophageal disorder	0
0	83	4	14137	1	0	1	#NAME?	carotid.artery.intima.media.thickness	1153	oesophageal disorder	0
0	83	1	14140	1	0	1	#NAME?	collagenous.colitis	1153	oesophageal disorder	0
0	83	12	14129	1	0	1	#NAME?	malaria	1153	oesophageal disorder	0
0	83	85	14056	1	0	1	#NAME?	primary.biliary.cirrhosis	1153	oesophageal disorder	0
0	83	54	14087	1	0	1	#NAME?	myocardial.infarction	1153	oesophageal disorder	0
0	83	1	14140	1	0	1	#NAME?	influenza.A..H1N1.	1153	oesophageal disorder	0
0	83	40	14101	1	0	1	#NAME?	lipoprotein.A.measurement	1153	oesophageal disorder	0
2	81	575	13566	0.776124	0.582556	1	-0.779531	pulse.pressure.measurement	1153	oesophageal disorder	0.0240964
0	83	18	14123	1	0	1	#NAME?	mucocutaneous.lymph.node.syndrome	1153	oesophageal disorder	0
0	83	4	14137	1	0	1	#NAME?	coronary.aneurysm	1153	oesophageal disorder	0
0	83	48	14093	1	0	1	#NAME?	myositis	1153	oesophageal disorder	0
0	83	25	14116	1	0	1	#NAME?	response.to.lithium.ion	1153	oesophageal disorder	0
0	83	19	14122	1	0	1	#NAME?	peripheral.arterial.disease	1153	oesophageal disorder	0
0	83	13	14128	1	0	1	#NAME?	response.to.radiation	1153	oesophageal disorder	0
0	83	13	14128	1	0	1	#NAME?	Cystic.fibrosis	1153	oesophageal disorder	0
0	83	9	14132	1	0	1	#NAME?	lung.disease.severity.measurement	1153	oesophageal disorder	0
0	83	46	14095	1	0	1	#NAME?	von.Willebrand.factor.measurement	1153	oesophageal disorder	0
0	83	4	14137	1	0	1	#NAME?	alcoholic.liver.cirrhosis	1153	oesophageal disorder	0
0	83	2	14139	1	0	1	#NAME?	skin.and.soft.tissue.Staphylococcus.aureus.infection	1153	oesophageal disorder	0
0	83	68	14073	1	0	1	#NAME?	Testicular.Germ.Cell.Tumor	1153	oesophageal disorder	0
0	83	62	14079	1	0	1	#NAME?	lung.adenocarcinoma	1153	oesophageal disorder	0
1	82	250	13891	1	0.677625	1	-0.561442	systemic.lupus.erythematosus	1153	oesophageal disorder	0.0120482
1	82	26	14115	0.146284	6.61797	1	2.72639	esophageal.adenocarcinoma	1153	oesophageal disorder	0.0120482
10	73	286	13855	8.32228e-06	6.63381	0.00144392	2.72984	depressive.symptom.measurement	1153	oesophageal disorder	0.120482
0	83	5	14136	1	0	1	#NAME?	stressful.life.event.measurement	1153	oesophageal disorder	0
0	83	4	14137	1	0	1	#NAME?	behavioural.disinhibition.measurement	1153	oesophageal disorder	0
2	81	164	13977	0.252588	2.10418	1	1.07326	risky.sexual.behaviour.measurement	1153	oesophageal disorder	0.0240964
0	83	12	14129	1	0	1	#NAME?	subcutaneous.adipose.tissue.measurement	1153	oesophageal disorder	0
0	83	15	14126	1	0	1	#NAME?	interleukin.10.measurement	1153	oesophageal disorder	0
0	83	47	14094	1	0	1	#NAME?	HIV.1.infection	1153	oesophageal disorder	0
0	83	4	14137	1	0	1	#NAME?	HIV.viral.set.point.measurement	1153	oesophageal disorder	0
0	83	36	14105	1	0	1	#NAME?	childhood.onset.asthma	1153	oesophageal disorder	0
0	83	12	14129	1	0	1	#NAME?	atopic.march	1153	oesophageal disorder	0
0	83	20	14121	1	0	1	#NAME?	diarrhea	1153	oesophageal disorder	0
0	83	3	14138	1	0	1	#NAME?	leukopenia	1153	oesophageal disorder	0
0	83	4	14137	1	0	1	#NAME?	response.to.thiopurine	1153	oesophageal disorder	0
0	83	315	13826	0.267199	0	1	#NAME?	inflammatory.bowel.disease	1153	oesophageal disorder	0
0	83	18	14123	1	0	1	#NAME?	gastric.carcinoma	1153	oesophageal disorder	0
0	83	336	13805	0.269774	0	1	#NAME?	cancer	1153	oesophageal disorder	0
0	83	2	14139	1	0	1	#NAME?	response.to.pazopanib	1153	oesophageal disorder	0
0	83	7	14134	1	0	1	#NAME?	nicotine.dependence	1153	oesophageal disorder	0
0	83	1	14140	1	0	1	#NAME?	glucose.homeostasis.measurement	1153	oesophageal disorder	0
0	83	7	14134	1	0	1	#NAME?	acute.insulin.response.measurement	1153	oesophageal disorder	0
0	83	1	14140	1	0	1	#NAME?	disposition.index.measurement	1153	oesophageal disorder	0
0	83	33	14108	1	0	1	#NAME?	IGA.glomerulonephritis	1153	oesophageal disorder	0
0	83	1	14140	1	0	1	#NAME?	white.wine.liking.measurement	1153	oesophageal disorder	0
0	83	9	14132	1	0	1	#NAME?	seropositivity.measurement	1153	oesophageal disorder	0
0	83	2	14139	1	0	1	#NAME?	Chlamydia.pneumoniae.seropositivity	1153	oesophageal disorder	0
0	83	74	14067	1	0	1	#NAME?	cleft.palate	1153	oesophageal disorder	0
0	83	10	14131	1	0	1	#NAME?	drug.use.measurement	1153	oesophageal disorder	0
0	83	4	14137	1	0	1	#NAME?	aspirin.use.measurement	1153	oesophageal disorder	0
0	83	4	14137	1	0	1	#NAME?	NSAID.use.measurement	1153	oesophageal disorder	0
0	83	1194	12947	0.00112893	0	0.115218	#NAME?	adolescent.idiopathic.scoliosis	1153	oesophageal disorder	0
0	83	17	14124	1	0	1	#NAME?	chronic.hepatitis.B.infection	1153	oesophageal disorder	0
0	83	2	14139	1	0	1	#NAME?	response.to.triamcinolone.acetonide	1153	oesophageal disorder	0
0	83	2	14139	1	0	1	#NAME?	intraocular.pressure.change.measurement	1153	oesophageal disorder	0
0	83	3	14138	1	0	1	#NAME?	peanut.allergy.measurement	1153	oesophageal disorder	0
0	83	1	14140	1	0	1	#NAME?	response.to.dalcetrapib	1153	oesophageal disorder	0
0	83	61	14080	1	0	1	#NAME?	acute.coronary.syndrome	1153	oesophageal disorder	0
0	83	8	14133	1	0	1	#NAME?	cardiovascular.event.measurement	1153	oesophageal disorder	0
0	83	7	14134	1	0	1	#NAME?	IgG.index	1153	oesophageal disorder	0
0	83	10	14131	1	0	1	#NAME?	oligoclonal.band.measurement	1153	oesophageal disorder	0
0	83	19	14122	1	0	1	#NAME?	hippocampal.volume	1153	oesophageal disorder	0
0	83	13	14128	1	0	1	#NAME?	brain.volume.measurement	1153	oesophageal disorder	0
0	83	18	14123	1	0	1	#NAME?	intracranial.volume.measurement	1153	oesophageal disorder	0
0	83	19	14122	1	0	1	#NAME?	thyroid.carcinoma	1153	oesophageal disorder	0
0	83	36	14105	1	0	1	#NAME?	optic.disc.area.measurement	1153	oesophageal disorder	0
0	83	45	14096	1	0	1	#NAME?	optic.cup.area.measurement	1153	oesophageal disorder	0
0	83	69	14072	1	0	1	#NAME?	wet.macular.degeneration	1153	oesophageal disorder	0
0	83	7	14134	1	0	1	#NAME?	axial.length.measurement	1153	oesophageal disorder	0
0	83	25	14116	1	0	1	#NAME?	renal.cell.carcinoma	1153	oesophageal disorder	0
0	83	42	14099	1	0	1	#NAME?	corneal.topography	1153	oesophageal disorder	0
0	83	62	14079	1	0	1	#NAME?	estrogen.receptor.negative.breast.cancer	1153	oesophageal disorder	0
0	83	3	14138	1	0	1	#NAME?	gene.methylation.measurement	1153	oesophageal disorder	0
2	81	324	13817	0.715748	1.05299	1	0.0744892	blood.metabolite.measurement	1153	oesophageal disorder	0.0240964
0	83	2	14139	1	0	1	#NAME?	X12063.measurement	1153	oesophageal disorder	0
0	83	1	14140	1	0	1	#NAME?	mannose.measurement	1153	oesophageal disorder	0
0	83	3	14138	1	0	1	#NAME?	facial.pigmentation.measurement	1153	oesophageal disorder	0
0	83	5	14136	1	0	1	#NAME?	cytotoxicity.measurement	1153	oesophageal disorder	0
0	83	25	14116	1	0	1	#NAME?	response.to.clozapine	1153	oesophageal disorder	0
0	83	3	14138	1	0	1	#NAME?	ADAMTS13.activity.measurement	1153	oesophageal disorder	0
0	83	2	14139	1	0	1	#NAME?	APOE.carrier.status	1153	oesophageal disorder	0
0	83	2	14139	1	0	1	#NAME?	sporadic.Creutzfeld.Jacob.disease	1153	oesophageal disorder	0
0	83	2	14139	1	0	1	#NAME?	Bladder.exstrophy	1153	oesophageal disorder	0
0	83	20	14121	1	0	1	#NAME?	peripheral.neuropathy	1153	oesophageal disorder	0
0	83	7	14134	1	0	1	#NAME?	response.to.vincristine	1153	oesophageal disorder	0
1	82	20	14121	0.115723	8.606	1	3.10534	gout	1153	oesophageal disorder	0.0120482
0	83	21	14120	1	0	1	#NAME?	response.to.selective.serotonin.reuptake.inhibitor	1153	oesophageal disorder	0
0	83	2	14139	1	0	1	#NAME?	recalcitrant.atopic.dermatitis	1153	oesophageal disorder	0
0	83	8	14133	1	0	1	#NAME?	interleukin.6.measurement	1153	oesophageal disorder	0
0	83	1	14140	1	0	1	#NAME?	response.to.cytokine	1153	oesophageal disorder	0
0	83	476	13665	0.118192	0	1	#NAME?	psoriasis	1153	oesophageal disorder	0
0	83	2	14139	1	0	1	#NAME?	asparaginase.hypersensitivity	1153	oesophageal disorder	0
0	83	2	14139	1	0	1	#NAME?	response.to.lapatinib	1153	oesophageal disorder	0
0	83	54	14087	1	0	1	#NAME?	multiple.myeloma	1153	oesophageal disorder	0
0	83	31	14110	1	0	1	#NAME?	monoclonal.gammopathy	1153	oesophageal disorder	0
0	83	3	14138	1	0	1	#NAME?	cancer.aggressiveness.measurement	1153	oesophageal disorder	0
0	83	3	14138	1	0	1	#NAME?	Gleason.score.measurement	1153	oesophageal disorder	0
0	83	2	14139	1	0	1	#NAME?	response.to.paclitaxel	1153	oesophageal disorder	0
0	83	65	14076	1	0	1	#NAME?	autoimmune.thyroid.disease	1153	oesophageal disorder	0
0	83	160	13981	1	0	1	#NAME?	type.I.diabetes.mellitus	1153	oesophageal disorder	0
0	83	3	14138	1	0	1	#NAME?	childhood.cancer	1153	oesophageal disorder	0
0	83	4	14137	1	0	1	#NAME?	Pituitary.Gland.Adenoma	1153	oesophageal disorder	0
0	83	5	14136	1	0	1	#NAME?	radius.bone.mineral.density	1153	oesophageal disorder	0
0	83	9	14132	1	0	1	#NAME?	bone.mineral.content.measurement	1153	oesophageal disorder	0
0	83	9	14132	1	0	1	#NAME?	magnesium.measurement	1153	oesophageal disorder	0
0	83	10	14131	1	0	1	#NAME?	ovarian.mucinous.adenocarcinoma	1153	oesophageal disorder	0
0	83	6	14135	1	0	1	#NAME?	Corticobasal.degeneration	1153	oesophageal disorder	0
0	83	74	14067	1	0	1	#NAME?	intraocular.pressure.measurement	1153	oesophageal disorder	0
0	83	23	14118	1	0	1	#NAME?	Malignant.epithelial.tumor.of.ovary	1153	oesophageal disorder	0
0	83	1	14140	1	0	1	#NAME?	superior.frontal.gyrus.grey.matter.volume.measurement	1153	oesophageal disorder	0
0	83	16	14125	1	0	1	#NAME?	dense.area.measurement	1153	oesophageal disorder	0
0	83	17	14124	1	0	1	#NAME?	mammographic.density.measurement	1153	oesophageal disorder	0
0	83	2	14139	1	0	1	#NAME?	non.dense.area.measurement	1153	oesophageal disorder	0
0	83	6	14135	1	0	1	#NAME?	mammographic.density.percentage	1153	oesophageal disorder	0
0	83	1	14140	1	0	1	#NAME?	cumulative.dose.response.to.bevacizumab	1153	oesophageal disorder	0
0	83	1	14140	1	0	1	#NAME?	chemotherapy.induced.hypertension	1153	oesophageal disorder	0
0	83	6	14135	1	0	1	#NAME?	longitudinal.BMI.measurement	1153	oesophageal disorder	0
0	83	4	14137	1	0	1	#NAME?	reading	1153	oesophageal disorder	0
0	83	6	14135	1	0	1	#NAME?	Vogt.Koyanagi.Harada.disease	1153	oesophageal disorder	0
0	83	5	14136	1	0	1	#NAME?	selenium.measurement	1153	oesophageal disorder	0
0	83	2	14139	1	0	1	#NAME?	angiotensin.converting.enzyme.measurement	1153	oesophageal disorder	0
0	83	13	14128	1	0	1	#NAME?	Alzheimer.s.disease.biomarker.measurement	1153	oesophageal disorder	0
0	83	4	14137	1	0	1	#NAME?	CCL4.measurement	1153	oesophageal disorder	0
0	83	4	14137	1	0	1	#NAME?	matrix.metalloproteinase.measurement	1153	oesophageal disorder	0
0	83	15	14126	1	0	1	#NAME?	response.to.statin	1153	oesophageal disorder	0
0	83	60	14081	1	0	1	#NAME?	fasting.blood.glucose.measurement	1153	oesophageal disorder	0
0	83	37	14104	1	0	1	#NAME?	optic.disc.size.measurement	1153	oesophageal disorder	0
0	83	2	14139	1	0	1	#NAME?	infant.expressive.language.ability	1153	oesophageal disorder	0
0	83	50	14091	1	0	1	#NAME?	brain.aneurysm	1153	oesophageal disorder	0
0	83	29	14112	1	0	1	#NAME?	vitamin.D.measurement	1153	oesophageal disorder	0
0	83	4	14137	1	0	1	#NAME?	hypermetropia	1153	oesophageal disorder	0
1	82	130	14011	0.537073	1.31432	1	0.394318	Myopia	1153	oesophageal disorder	0.0120482
1	82	153	13988	0.595923	1.11493	1	0.156949	self.reported.educational.attainment	1153	oesophageal disorder	0.0120482
0	83	13	14128	1	0	1	#NAME?	coffee.consumption	1153	oesophageal disorder	0
0	83	10	14131	1	0	1	#NAME?	cups.of.coffee.per.day.measurement	1153	oesophageal disorder	0
0	83	18	14123	1	0	1	#NAME?	protein.C.measurement	1153	oesophageal disorder	0
1	82	110	14031	0.479069	1.55545	1	0.637336	hypertension	1153	oesophageal disorder	0.0120482
0	83	2	14139	1	0	1	#NAME?	typhoid.fever	1153	oesophageal disorder	0
0	83	1	14140	1	0	1	#NAME?	episodic.memory	1153	oesophageal disorder	0
0	83	1	14140	1	0	1	#NAME?	psychotic.symptoms	1153	oesophageal disorder	0
0	83	10	14131	1	0	1	#NAME?	eosinophilic.esophagitis	1153	oesophageal disorder	0
1	82	78	14063	0.37099	2.19843	1	1.13647	PR.interval	1153	oesophageal disorder	0.0120482
0	83	36	14105	1	0	1	#NAME?	leprosy	1153	oesophageal disorder	0
0	83	7	14134	1	0	1	#NAME?	Hashimoto.s.thyroiditis	1153	oesophageal disorder	0
0	83	63	14078	1	0	1	#NAME?	prostate.specific.antigen.measurement	1153	oesophageal disorder	0
0	83	11	14130	1	0	1	#NAME?	Stevens.Johnson.syndrome	1153	oesophageal disorder	0
0	83	11	14130	1	0	1	#NAME?	toxic.epidermal.necrolysis	1153	oesophageal disorder	0
3	80	22	14119	0.000401635	24.0181	0.0497741	4.58605	iron.biomarker.measurement	1153	oesophageal disorder	0.0361446
2	81	11	14130	0.00251674	31.6637	0.218327	4.98476	ferritin.measurement	1153	oesophageal disorder	0.0240964
5	78	11	14130	2.4871e-08	82.0734	6.16445e-06	6.35884	transferrin.saturation.measurement	1153	oesophageal disorder	0.060241
1	82	11	14130	0.0678438	15.651	1	3.96819	transferrin.measurement	1153	oesophageal disorder	0.0120482
3	80	7	14134	2.23223e-05	75.4494	0.00352084	6.23744	serum.iron.measurement	1153	oesophageal disorder	0.0361446
0	83	4	14137	1	0	1	#NAME?	post.traumatic.stress.disorder	1153	oesophageal disorder	0
0	83	4	14137	1	0	1	#NAME?	Astigmatism	1153	oesophageal disorder	0
5	78	16	14125	1.13243e-07	56.4108	2.45597e-05	5.8179	total.iron.binding.capacity	1153	oesophageal disorder	0.060241
0	83	28	14113	1	0	1	#NAME?	beta.amyloid.1.42.measurement	1153	oesophageal disorder	0
0	83	102	14039	1	0	1	#NAME?	cerebrospinal.fluid.biomarker.measurement	1153	oesophageal disorder	0
0	83	6	14135	1	0	1	#NAME?	left.inferior.lateral.ventricle.volume.measurement	1153	oesophageal disorder	0
0	83	4	14137	1	0	1	#NAME?	pulmonary.artery.enlargement	1153	oesophageal disorder	0
0	83	58	14083	1	0	1	#NAME?	chronic.obstructive.pulmonary.disease	1153	oesophageal disorder	0
0	83	25	14116	1	0	1	#NAME?	membranous.glomerulonephritis	1153	oesophageal disorder	0
0	83	4	14137	1	0	1	#NAME?	sleep.duration	1153	oesophageal disorder	0
0	83	5	14136	1	0	1	#NAME?	chronic.bronchitis	1153	oesophageal disorder	0
0	83	2	14139	1	0	1	#NAME?	GFR.change.measurement	1153	oesophageal disorder	0
0	83	4	14137	1	0	1	#NAME?	cervical.artery.dissection	1153	oesophageal disorder	0
0	83	1	14140	1	0	1	#NAME?	Kashin.Beck.disease	1153	oesophageal disorder	0
0	83	2	14139	1	0	1	#NAME?	nicotine.glucuronidation.measurement	1153	oesophageal disorder	0
0	83	19	14122	1	0	1	#NAME?	cotinine.glucuronidation.measurement	1153	oesophageal disorder	0
0	83	64	14077	1	0	1	#NAME?	hepatitis	1153	oesophageal disorder	0
0	83	7	14134	1	0	1	#NAME?	L.arginine.measurement	1153	oesophageal disorder	0
0	83	2	14139	1	0	1	#NAME?	carbon.monoxide.exhalation.measurement	1153	oesophageal disorder	0
0	83	3	14138	1	0	1	#NAME?	symmetrical.dimethylarginine.measurement	1153	oesophageal disorder	0
0	83	12	14129	1	0	1	#NAME?	anterior.uveitis	1153	oesophageal disorder	0
0	83	1	14140	1	0	1	#NAME?	stricture	1153	oesophageal disorder	0
0	83	1	14140	1	0	1	#NAME?	complicated.disease.course	1153	oesophageal disorder	0
0	83	8	14133	1	0	1	#NAME?	febrile.seizures	1153	oesophageal disorder	0
0	83	6	14135	1	0	1	#NAME?	MMR.related.febrile.seizures	1153	oesophageal disorder	0
0	83	1	14140	1	0	1	#NAME?	serum.VEGFR2.concentration.measurement	1153	oesophageal disorder	0
0	83	19	14122	1	0	1	#NAME?	infant.body.height	1153	oesophageal disorder	0
0	83	10	14131	1	0	1	#NAME?	fetal.hemoglobin.measurement	1153	oesophageal disorder	0
0	83	17	14124	1	0	1	#NAME?	longevity	1153	oesophageal disorder	0
0	83	3	14138	1	0	1	#NAME?	very.long.chain.saturated.fatty.acid.measurement	1153	oesophageal disorder	0
0	83	3	14138	1	0	1	#NAME?	hippocampal.sclerosis.of.aging	1153	oesophageal disorder	0
0	83	4	14137	1	0	1	#NAME?	cerebral.amyloid.angiopathy	1153	oesophageal disorder	0
0	83	11	14130	1	0	1	#NAME?	response.to.anticoagulant	1153	oesophageal disorder	0
0	83	6	14135	1	0	1	#NAME?	soluble.interleukin.2.receptor.subunit.alpha.measurement	1153	oesophageal disorder	0
0	83	3	14138	1	0	1	#NAME?	gas.trapping.measurement	1153	oesophageal disorder	0
0	83	2	14139	1	0	1	#NAME?	Dysphagia	1153	oesophageal disorder	0
0	83	15	14126	1	0	1	#NAME?	nicotine.metabolite.ratio	1153	oesophageal disorder	0
0	83	4	14137	1	0	1	#NAME?	erythrocyte.cadmium.measurement	1153	oesophageal disorder	0
0	83	10	14131	1	0	1	#NAME?	white.matter.hyperintensity.measurement	1153	oesophageal disorder	0
0	83	15	14126	1	0	1	#NAME?	endometrial.carcinoma	1153	oesophageal disorder	0
0	83	29	14112	1	0	1	#NAME?	hair.color	1153	oesophageal disorder	0
0	83	10	14131	1	0	1	#NAME?	Mitral.valve.prolapse	1153	oesophageal disorder	0
0	83	6	14135	1	0	1	#NAME?	skin.sensitivity.to.sun	1153	oesophageal disorder	0
0	83	57	14084	1	0	1	#NAME?	Ischemic.stroke	1153	oesophageal disorder	0
0	83	3	14138	1	0	1	#NAME?	urinary.S.phenylmercapturic.acid.measurement	1153	oesophageal disorder	0
0	83	30	14111	1	0	1	#NAME?	drug.induced.agranulocytosis	1153	oesophageal disorder	0
0	83	9	14132	1	0	1	#NAME?	response.to.thioamide	1153	oesophageal disorder	0
0	83	3	14138	1	0	1	#NAME?	cardiac.embolism	1153	oesophageal disorder	0
0	83	1	14140	1	0	1	#NAME?	clinical.ideal.cardiovascular.health	1153	oesophageal disorder	0
0	83	3	14138	1	0	1	#NAME?	seasonal.gut.microbiome.measurement	1153	oesophageal disorder	0
0	83	2	14139	1	0	1	#NAME?	lactate.measurement	1153	oesophageal disorder	0
0	83	5	14136	1	0	1	#NAME?	trichloroethylene.induced.hypersensitivity	1153	oesophageal disorder	0
0	83	7	14134	1	0	1	#NAME?	cingulate.cortex.measurement	1153	oesophageal disorder	0
0	83	29	14112	1	0	1	#NAME?	hepatitis.B.infection	1153	oesophageal disorder	0
0	83	4	14137	1	0	1	#NAME?	Susceptibility.to.viral.and.mycobacterial.infections	1153	oesophageal disorder	0
0	83	1	14140	1	0	1	#NAME?	intermittent.Staphylococcus.aureus.carrier.status	1153	oesophageal disorder	0
0	83	4	14137	1	0	1	#NAME?	lobe.size	1153	oesophageal disorder	0
0	83	84	14057	1	0	1	#NAME?	lobe.attachment	1153	oesophageal disorder	0
0	83	1	14140	1	0	1	#NAME?	antitragus.size	1153	oesophageal disorder	0
0	83	3	14138	1	0	1	#NAME?	helix.rolling	1153	oesophageal disorder	0
0	83	3	14138	1	0	1	#NAME?	folding.of.antihelix	1153	oesophageal disorder	0
0	83	8	14133	1	0	1	#NAME?	outer.ear.morphology.trait	1153	oesophageal disorder	0
0	83	2	14139	1	0	1	#NAME?	gait.measurement	1153	oesophageal disorder	0
0	83	2	14139	1	0	1	#NAME?	childhood.aggressive.behaviour.measurement	1153	oesophageal disorder	0
10	73	393	13748	0.000114643	4.79106	0.0165755	2.26035	neuroticism.measurement	1153	oesophageal disorder	0.120482
0	83	12	14129	1	0	1	#NAME?	response.to.lamotrigine	1153	oesophageal disorder	0
0	83	14	14127	1	0	1	#NAME?	maculopapular.eruption	1153	oesophageal disorder	0
0	83	49	14092	1	0	1	#NAME?	epilepsy	1153	oesophageal disorder	0
0	83	34	14107	1	0	1	#NAME?	metastasis.measurement	1153	oesophageal disorder	0
0	83	1	14140	1	0	1	#NAME?	date.of.diagnosis	1153	oesophageal disorder	0
0	83	4	14137	1	0	1	#NAME?	osteosarcoma	1153	oesophageal disorder	0
0	83	2	14139	1	0	1	#NAME?	skin.fluorescence.measurement	1153	oesophageal disorder	0
0	83	44	14097	1	0	1	#NAME?	X3.hydroxypropylmercapturic.acid.measurement	1153	oesophageal disorder	0
2	81	118	14023	0.155122	2.93385	1	1.55279	smoking.cessation	1153	oesophageal disorder	0.0240964
0	83	1	14140	1	0	1	#NAME?	functional.decline.measurement	1153	oesophageal disorder	0
0	83	31	14110	1	0	1	#NAME?	smoking.behaviour.measurement	1153	oesophageal disorder	0
0	83	22	14119	1	0	1	#NAME?	hip.bone.mineral.density	1153	oesophageal disorder	0
0	83	51	14090	1	0	1	#NAME?	urinary.metabolite.measurement	1153	oesophageal disorder	0
0	83	2	14139	1	0	1	#NAME?	Staphylococcus.aureus.infection	1153	oesophageal disorder	0
0	83	28	14113	1	0	1	#NAME?	body.weight	1153	oesophageal disorder	0
0	83	31	14110	1	0	1	#NAME?	central.nervous.system.cancer	1153	oesophageal disorder	0
0	83	16	14125	1	0	1	#NAME?	glioblastoma.multiforme	1153	oesophageal disorder	0
0	83	6	14135	1	0	1	#NAME?	leptin.measurement	1153	oesophageal disorder	0
0	83	3	14138	1	0	1	#NAME?	BMI.adjusted.leptin.measurement	1153	oesophageal disorder	0
0	83	8	14133	1	0	1	#NAME?	hair.morphology	1153	oesophageal disorder	0
0	83	2	14139	1	0	1	#NAME?	hormone.replacement.therapy	1153	oesophageal disorder	0
0	83	7	14134	1	0	1	#NAME?	rheumatoid.factor.seropositivity.measurement	1153	oesophageal disorder	0
0	83	2	14139	1	0	1	#NAME?	rheumatoid.factor.measurement	1153	oesophageal disorder	0
0	83	2	14139	1	0	1	#NAME?	response.to.antidepressant	1153	oesophageal disorder	0
0	83	1	14140	1	0	1	#NAME?	entorhinal.cortical.volume	1153	oesophageal disorder	0
0	83	373	13768	0.282881	0	1	#NAME?	ulcerative.colitis	1153	oesophageal disorder	0
0	83	32	14109	1	0	1	#NAME?	factor.VIII.measurement	1153	oesophageal disorder	0
0	83	12	14129	1	0	1	#NAME?	factor.VII.measurement	1153	oesophageal disorder	0
0	83	6	14135	1	0	1	#NAME?	emphysema.imaging.measurement	1153	oesophageal disorder	0
0	83	20	14121	1	0	1	#NAME?	airway.imaging.measurement	1153	oesophageal disorder	0
0	83	4	14137	1	0	1	#NAME?	cardiovascular.disease.biomarker.measurement	1153	oesophageal disorder	0
0	83	2	14139	1	0	1	#NAME?	obsessive.compulsive.symptom.measurement	1153	oesophageal disorder	0
0	83	22	14119	1	0	1	#NAME?	treatment.refractory.schizophrenia	1153	oesophageal disorder	0
0	83	1	14140	1	0	1	#NAME?	sex.ratio	1153	oesophageal disorder	0
0	83	5	14136	1	0	1	#NAME?	response.to.risperidone	1153	oesophageal disorder	0
0	83	3	14138	1	0	1	#NAME?	response.to.antineoplastic.agent	1153	oesophageal disorder	0
0	83	66	14075	1	0	1	#NAME?	heart.rate	1153	oesophageal disorder	0
0	83	1	14140	1	0	1	#NAME?	lycopene.measurement	1153	oesophageal disorder	0
0	83	55	14086	1	0	1	#NAME?	spine.bone.mineral.density	1153	oesophageal disorder	0
0	83	2	14139	1	0	1	#NAME?	platelet.reactivity.measurement	1153	oesophageal disorder	0
0	83	1	14140	1	0	1	#NAME?	thrombus.formation.measurement	1153	oesophageal disorder	0
0	83	1	14140	1	0	1	#NAME?	rotator.cuff.tear	1153	oesophageal disorder	0
0	83	2	14139	1	0	1	#NAME?	hemoglobin.A1.measurement	1153	oesophageal disorder	0
0	83	1	14140	1	0	1	#NAME?	small.artery.occlusion	1153	oesophageal disorder	0
0	83	2	14139	1	0	1	#NAME?	plasma.betaine.measurement	1153	oesophageal disorder	0
0	83	2	14139	1	0	1	#NAME?	angiographic.measurement	1153	oesophageal disorder	0
0	83	5	14136	1	0	1	#NAME?	small.vessel.stroke	1153	oesophageal disorder	0
0	83	10	14131	1	0	1	#NAME?	FEV.change.measurement	1153	oesophageal disorder	0
0	83	1	14140	1	0	1	#NAME?	response.to.montelukast	1153	oesophageal disorder	0
0	83	1	14140	1	0	1	#NAME?	response.to.high.fat.food.intake	1153	oesophageal disorder	0
0	83	7	14134	1	0	1	#NAME?	triglyceride.change.measurement	1153	oesophageal disorder	0
0	83	1	14140	1	0	1	#NAME?	concentration.dose.ratio	1153	oesophageal disorder	0
0	83	2	14139	1	0	1	#NAME?	response.to.anticonvulsant	1153	oesophageal disorder	0
0	83	39	14102	1	0	1	#NAME?	cutaneous.melanoma	1153	oesophageal disorder	0
0	83	1	14140	1	0	1	#NAME?	amyloid.plaque.accumulation.rate	1153	oesophageal disorder	0
0	83	1	14140	1	0	1	#NAME?	gastric.cardia.carcinoma	1153	oesophageal disorder	0
0	83	14	14127	1	0	1	#NAME?	glycerophospholipid.measurement	1153	oesophageal disorder	0
0	83	94	14047	1	0	1	#NAME?	amino.acid.measurement	1153	oesophageal disorder	0
0	83	18	14123	1	0	1	#NAME?	sphingolipid.measurement	1153	oesophageal disorder	0
0	83	12	14129	1	0	1	#NAME?	acylcarnitine.measurement	1153	oesophageal disorder	0
0	83	37	14104	1	0	1	#NAME?	pancreatic.carcinoma	1153	oesophageal disorder	0
0	83	2	14139	1	0	1	#NAME?	longitudinal.alcohol.consumption.measurement	1153	oesophageal disorder	0
0	83	33	14108	1	0	1	#NAME?	polycystic.ovary.syndrome	1153	oesophageal disorder	0
0	83	95	14046	1	0	1	#NAME?	Parkinson.s.disease	1153	oesophageal disorder	0
0	83	6	14135	1	0	1	#NAME?	kidney.stone	1153	oesophageal disorder	0
0	83	15	14126	1	0	1	#NAME?	cutaneous.squamous.cell.carcinoma	1153	oesophageal disorder	0
0	83	90	14051	1	0	1	#NAME?	nasopharyngeal.neoplasm	1153	oesophageal disorder	0
0	83	79	14062	1	0	1	#NAME?	coronary.artery.disease	1153	oesophageal disorder	0
0	83	4	14137	1	0	1	#NAME?	diabetic.nephropathy	1153	oesophageal disorder	0
0	83	107	14034	1	0	1	#NAME?	lipid.measurement	1153	oesophageal disorder	0
0	83	17	14124	1	0	1	#NAME?	coagulation.factor.measurement	1153	oesophageal disorder	0
0	83	13	14128	1	0	1	#NAME?	nodular.sclerosis.Hodgkin.lymphoma	1153	oesophageal disorder	0
0	83	11	14130	1	0	1	#NAME?	alpha.linolenic.acid.measurement	1153	oesophageal disorder	0
0	83	4	14137	1	0	1	#NAME?	dihomo.gamma.linolenic.acid.measurement	1153	oesophageal disorder	0
0	83	8	14133	1	0	1	#NAME?	linoleic.acid.measurement	1153	oesophageal disorder	0
0	83	7	14134	1	0	1	#NAME?	arachidonic.acid.measurement	1153	oesophageal disorder	0
0	83	4	14137	1	0	1	#NAME?	delta.6.desaturase.measurement	1153	oesophageal disorder	0
1	82	193	13948	1	0.881342	1	-0.182226	age.at.menarche	1153	oesophageal disorder	0.0120482
0	83	90	14051	1	0	1	#NAME?	age.related.hearing.impairment	1153	oesophageal disorder	0
0	83	3	14138	1	0	1	#NAME?	cannabis.dependence.measurement	1153	oesophageal disorder	0
0	83	41	14100	1	0	1	#NAME?	Common.variable.immunodeficiency	1153	oesophageal disorder	0
0	83	306	13835	0.428291	0	1	#NAME?	ankylosing.spondylitis	1153	oesophageal disorder	0
0	83	41	14100	1	0	1	#NAME?	autoimmune.disease	1153	oesophageal disorder	0
0	83	72	14069	1	0	1	#NAME?	juvenile.idiopathic.arthritis	1153	oesophageal disorder	0
0	83	5	14136	1	0	1	#NAME?	endometrial.neoplasm	1153	oesophageal disorder	0
0	83	59	14082	1	0	1	#NAME?	atrophic.macular.degeneration	1153	oesophageal disorder	0
2	81	77	14064	0.0777081	4.50939	1	2.17293	forced.expiratory.volume	1153	oesophageal disorder	0.0240964
0	83	1	14140	1	0	1	#NAME?	Uveal.Melanoma	1153	oesophageal disorder	0
0	83	3	14138	1	0	1	#NAME?	psychosis.predisposition.measurement	1153	oesophageal disorder	0
0	83	218	13923	0.640735	0	1	#NAME?	waist.hip.ratio	1153	oesophageal disorder	0
0	83	194	13947	0.631949	0	1	#NAME?	BMI.adjusted.waist.hip.ratio	1153	oesophageal disorder	0
1	82	269	13872	1	0.628903	1	-0.66909	physical.activity.measurement	1153	oesophageal disorder	0.0120482
0	83	1	14140	1	0	1	#NAME?	disease.recurrence	1153	oesophageal disorder	0
0	83	25	14116	1	0	1	#NAME?	lean.body.mass	1153	oesophageal disorder	0
0	83	2	14139	1	0	1	#NAME?	laterality.measurement	1153	oesophageal disorder	0
0	83	18	14123	1	0	1	#NAME?	aortic.root.size	1153	oesophageal disorder	0
0	83	12	14129	1	0	1	#NAME?	initial.pursuit.acceleration	1153	oesophageal disorder	0
0	83	5	14136	1	0	1	#NAME?	pursuit.maintenance.gain.measurement	1153	oesophageal disorder	0
0	83	2	14139	1	0	1	#NAME?	antisaccade.response.measurement	1153	oesophageal disorder	0
0	83	2	14139	1	0	1	#NAME?	response.to.trauma.exposure	1153	oesophageal disorder	0
0	83	14	14127	1	0	1	#NAME?	alcohol.dependence.measurement	1153	oesophageal disorder	0
0	83	2	14139	1	0	1	#NAME?	magnesium.creatinine.ratio.measurement	1153	oesophageal disorder	0
0	83	3	14138	1	0	1	#NAME?	idiopathic.osteonecrosis.of.the.femoral.head	1153	oesophageal disorder	0
0	83	4	14137	1	0	1	#NAME?	appendicular.lean.mass	1153	oesophageal disorder	0
0	83	1	14140	1	0	1	#NAME?	vesicoureteral.reflux	1153	oesophageal disorder	0
0	83	8	14133	1	0	1	#NAME?	glucose.dependent.insulinotropic.peptide.measurement	1153	oesophageal disorder	0
0	83	18	14123	1	0	1	#NAME?	glucose.tolerance.test	1153	oesophageal disorder	0
0	83	25	14116	1	0	1	#NAME?	restless.legs.syndrome	1153	oesophageal disorder	0
0	83	37	14104	1	0	1	#NAME?	neutrophil.count	1153	oesophageal disorder	0
0	83	11	14130	1	0	1	#NAME?	eye.color	1153	oesophageal disorder	0
0	83	9	14132	1	0	1	#NAME?	putamen.volume	1153	oesophageal disorder	0
0	83	1	14140	1	0	1	#NAME?	pregnancy.induced.alloimmunization	1153	oesophageal disorder	0
0	83	138	14003	1	0	1	#NAME?	intelligence	1153	oesophageal disorder	0
0	83	2	14139	1	0	1	#NAME?	spinal.fracture	1153	oesophageal disorder	0
0	83	16	14125	1	0	1	#NAME?	heart.rate.variability.measurement	1153	oesophageal disorder	0
0	83	2	14139	1	0	1	#NAME?	response.to.metformin	1153	oesophageal disorder	0
0	83	3	14138	1	0	1	#NAME?	congenital.left.sided.heart.lesions	1153	oesophageal disorder	0
0	83	80	14061	1	0	1	#NAME?	QT.interval	1153	oesophageal disorder	0
0	83	2	14139	1	0	1	#NAME?	particulate.matter.air.pollution.measurement	1153	oesophageal disorder	0
0	83	5	14136	1	0	1	#NAME?	colorectal.health	1153	oesophageal disorder	0
0	83	1	14140	1	0	1	#NAME?	response.to.carbamazepine	1153	oesophageal disorder	0
0	83	1	14140	1	0	1	#NAME?	response.to.phenytoin	1153	oesophageal disorder	0
0	83	11	14130	1	0	1	#NAME?	overall.survival	1153	oesophageal disorder	0
0	83	13	14128	1	0	1	#NAME?	skin.pigmentation.measurement	1153	oesophageal disorder	0
0	83	90	14051	1	0	1	#NAME?	suntan	1153	oesophageal disorder	0
0	83	3	14138	1	0	1	#NAME?	NT.proBNP.measurement	1153	oesophageal disorder	0
0	83	2	14139	1	0	1	#NAME?	midregional.pro.atrial.natriuretic.peptide.measurement	1153	oesophageal disorder	0
0	83	25	14116	1	0	1	#NAME?	fasting.blood.insulin.measurement	1153	oesophageal disorder	0
0	83	7	14134	1	0	1	#NAME?	HOMA.IR	1153	oesophageal disorder	0
0	83	14	14127	1	0	1	#NAME?	HOMA.B	1153	oesophageal disorder	0
0	83	3	14138	1	0	1	#NAME?	response.to.opioid	1153	oesophageal disorder	0
0	83	1	14140	1	0	1	#NAME?	analgesia.requirement.measurement	1153	oesophageal disorder	0
0	83	7	14134	1	0	1	#NAME?	Lewy.body.dementia	1153	oesophageal disorder	0
0	83	13	14128	1	0	1	#NAME?	high.altitude.adaptation	1153	oesophageal disorder	0
0	83	7	14134	1	0	1	#NAME?	IgG.sialylation.measurement	1153	oesophageal disorder	0
0	83	5	14136	1	0	1	#NAME?	IgG.digalactosylation.measurement	1153	oesophageal disorder	0
0	83	37	14104	1	0	1	#NAME?	alcoholic.pancreatitis	1153	oesophageal disorder	0
0	83	3	14138	1	0	1	#NAME?	knee	1153	oesophageal disorder	0
0	83	10	14131	1	0	1	#NAME?	premature.birth	1153	oesophageal disorder	0
0	83	40	14101	1	0	1	#NAME?	parental.genotype.effect.measurement	1153	oesophageal disorder	0
0	83	11	14130	1	0	1	#NAME?	gestational.age	1153	oesophageal disorder	0
0	83	5	14136	1	0	1	#NAME?	dehydroepiandrosterone.sulphate.measurement	1153	oesophageal disorder	0
0	83	2	14139	1	0	1	#NAME?	ankle.injury	1153	oesophageal disorder	0
0	83	50	14091	1	0	1	#NAME?	disease.progression.measurement	1153	oesophageal disorder	0
0	83	11	14130	1	0	1	#NAME?	migraine.without.aura	1153	oesophageal disorder	0
0	83	32	14109	1	0	1	#NAME?	systemic.juvenile.idiopathic.arthritis	1153	oesophageal disorder	0
0	83	28	14113	1	0	1	#NAME?	polyarticular.juvenile.idiopathic.arthritis	1153	oesophageal disorder	0
0	83	28	14113	1	0	1	#NAME?	rheumatoid.factor.negative	1153	oesophageal disorder	0
0	83	28	14113	1	0	1	#NAME?	oligoarticular.juvenile.idiopathic.arthritis	1153	oesophageal disorder	0
0	83	62	14079	1	0	1	#NAME?	systemic.scleroderma	1153	oesophageal disorder	0
0	83	8	14133	1	0	1	#NAME?	limited.scleroderma	1153	oesophageal disorder	0
0	83	17	14124	1	0	1	#NAME?	insulin.response.measurement	1153	oesophageal disorder	0
0	83	39	14102	1	0	1	#NAME?	insulin.measurement	1153	oesophageal disorder	0
0	83	283	13858	0.416484	0	1	#NAME?	sclerosing.cholangitis	1153	oesophageal disorder	0
0	83	1	14140	1	0	1	#NAME?	glucagon.like.peptide.1.measurement	1153	oesophageal disorder	0
0	83	19	14122	1	0	1	#NAME?	progranulin.measurement	1153	oesophageal disorder	0
0	83	1	14140	1	0	1	#NAME?	tacrolimus.measurement	1153	oesophageal disorder	0
0	83	3	14138	1	0	1	#NAME?	matrix.metalloproteinase.8.measurement	1153	oesophageal disorder	0
0	83	1	14140	1	0	1	#NAME?	dietary.potassium.intake.measurement	1153	oesophageal disorder	0
0	83	4	14137	1	0	1	#NAME?	mixed.cellularity	1153	oesophageal disorder	0
0	83	5	14136	1	0	1	#NAME?	BNP.measurement	1153	oesophageal disorder	0
0	83	3	14138	1	0	1	#NAME?	B.type.natriuretic.peptide.to.N.terminal.pro.B.type.natriuretic.peptide.ratio	1153	oesophageal disorder	0
0	83	2	14139	1	0	1	#NAME?	delayed.reward.discounting.measurement	1153	oesophageal disorder	0
0	83	7	14134	1	0	1	#NAME?	food.allergy.measurement	1153	oesophageal disorder	0
0	83	2	14139	1	0	1	#NAME?	mean.fractional.anisotropy.measurement	1153	oesophageal disorder	0
0	83	12	14129	1	0	1	#NAME?	white.matter.microstructure.measurement	1153	oesophageal disorder	0
0	83	4	14137	1	0	1	#NAME?	susceptibility.to.chickenpox.measurement	1153	oesophageal disorder	0
0	83	27	14114	1	0	1	#NAME?	susceptibility.to.childhood.ear.infection.measurement	1153	oesophageal disorder	0
0	83	1	14140	1	0	1	#NAME?	susceptibility.to.bacterial.meningitis.measurement	1153	oesophageal disorder	0
0	83	6	14135	1	0	1	#NAME?	susceptibility.to.cold.sores.measurement	1153	oesophageal disorder	0
0	83	1	14140	1	0	1	#NAME?	susceptibility.to.hepatitis.B.infection.measurement	1153	oesophageal disorder	0
0	83	2	14139	1	0	1	#NAME?	susceptibility.to.mononucleosis.measurement	1153	oesophageal disorder	0
0	83	12	14129	1	0	1	#NAME?	susceptibility.to.mumps.measurement	1153	oesophageal disorder	0
0	83	22	14119	1	0	1	#NAME?	susceptibility.to.plantar.warts.measurement	1153	oesophageal disorder	0
0	83	22	14119	1	0	1	#NAME?	susceptibility.to.pneumonia.measurement	1153	oesophageal disorder	0
0	83	23	14118	1	0	1	#NAME?	susceptibility.to.Mycobacterium.tuberculosis.infection.measurement	1153	oesophageal disorder	0
0	83	4	14137	1	0	1	#NAME?	susceptibility.to.scarlet.fever.measurement	1153	oesophageal disorder	0
1	82	42	14099	0.222773	4.09281	1	2.03309	susceptibility.to.shingles.measurement	1153	oesophageal disorder	0.0120482
0	83	4	14137	1	0	1	#NAME?	susceptibility.to.strep.throat.measurement	1153	oesophageal disorder	0
0	83	100	14041	1	0	1	#NAME?	tonsillectomy.risk.measurement	1153	oesophageal disorder	0
0	83	4	14137	1	0	1	#NAME?	susceptibility.to.vaginal.yeast.infection.measurement	1153	oesophageal disorder	0
0	83	5	14136	1	0	1	#NAME?	susceptibility.to.urinary.tract.infection.measurement	1153	oesophageal disorder	0
0	83	13	14128	1	0	1	#NAME?	N.glycan.measurement	1153	oesophageal disorder	0
0	83	27	14114	1	0	1	#NAME?	response.to.darapladib	1153	oesophageal disorder	0
0	83	1	14140	1	0	1	#NAME?	lipoprotein.associated.phospholipase.A.2..change.measurement	1153	oesophageal disorder	0
0	83	5	14136	1	0	1	#NAME?	maximal.voluntary.ventilation	1153	oesophageal disorder	0
2	81	49	14092	0.0356676	7.09924	1	2.82767	pulmonary.function.measurement	1153	oesophageal disorder	0.0240964
0	83	48	14093	1	0	1	#NAME?	vital.capacity	1153	oesophageal disorder	0
0	83	19	14122	1	0	1	#NAME?	hair.shape.measurement	1153	oesophageal disorder	0
0	83	1	14140	1	0	1	#NAME?	clinically.amyopathic.dermatomyositis	1153	oesophageal disorder	0
0	83	2	14139	1	0	1	#NAME?	luteinizing.hormone.measurement	1153	oesophageal disorder	0
0	83	63	14078	1	0	1	#NAME?	femoral.neck.bone.mineral.density	1153	oesophageal disorder	0
2	81	52	14089	0.0395873	6.68715	1	2.74139	aging	1153	oesophageal disorder	0.0240964
0	83	11	14130	1	0	1	#NAME?	Hirschsprung.disease	1153	oesophageal disorder	0
0	83	22	14119	1	0	1	#NAME?	hepatocellular.carcinoma	1153	oesophageal disorder	0
0	83	1	14140	1	0	1	#NAME?	non.alcoholic.steatohepatitis	1153	oesophageal disorder	0
0	83	3	14138	1	0	1	#NAME?	carboxypeptidase.B2.measurement	1153	oesophageal disorder	0
0	83	4	14137	1	0	1	#NAME?	thrombin.activatable.fibrinolysis.inhibitor.activation.peptide.measurement	1153	oesophageal disorder	0
0	83	2	14139	1	0	1	#NAME?	diffuse.scleroderma	1153	oesophageal disorder	0
0	83	2	14139	1	0	1	#NAME?	anti.centromere.antibody.positive.systemic.scleroderma	1153	oesophageal disorder	0
0	83	2	14139	1	0	1	#NAME?	anti.topoisomerase.I.antibody.positive.systemic.scleroderma	1153	oesophageal disorder	0
0	83	44	14097	1	0	1	#NAME?	lipoprotein.measurement	1153	oesophageal disorder	0
0	83	4	14137	1	0	1	#NAME?	total.blood.protein.measurement	1153	oesophageal disorder	0
0	83	7	14134	1	0	1	#NAME?	dental.caries	1153	oesophageal disorder	0
0	83	3	14138	1	0	1	#NAME?	serum.IgM.measurement	1153	oesophageal disorder	0
0	83	1	14140	1	0	1	#NAME?	lipoprotein.associated.phospholipase.A.2..measurement	1153	oesophageal disorder	0
0	83	9	14132	1	0	1	#NAME?	serum.IgG.measurement	1153	oesophageal disorder	0
19	64	145	13996	7.00386e-20	28.6068	1.21517e-16	4.83829	lung.carcinoma	1153	oesophageal disorder	0.228916
0	83	2	14139	1	0	1	#NAME?	Isolated.scaphocephaly	1153	oesophageal disorder	0
0	83	21	14120	1	0	1	#NAME?	response.to.fenofibrate	1153	oesophageal disorder	0
0	83	1	14140	1	0	1	#NAME?	response.to.temozolomide	1153	oesophageal disorder	0
0	83	43	14098	1	0	1	#NAME?	pancreatitis	1153	oesophageal disorder	0
0	83	7	14134	1	0	1	#NAME?	CC16.measurement	1153	oesophageal disorder	0
0	83	12	14129	1	0	1	#NAME?	surfactant.protein.D.measurement	1153	oesophageal disorder	0
0	83	1	14140	1	0	1	#NAME?	response.to.methotrexate	1153	oesophageal disorder	0
0	83	19	14122	1	0	1	#NAME?	resting.heart.rate	1153	oesophageal disorder	0
0	83	1	14140	1	0	1	#NAME?	response.to.quetiapine	1153	oesophageal disorder	0
0	83	4	14137	1	0	1	#NAME?	alcohol.and.nicotine.codependence	1153	oesophageal disorder	0
0	83	118	14023	1	0	1	#NAME?	FEV.FEC.ratio	1153	oesophageal disorder	0
0	83	16	14125	1	0	1	#NAME?	digit.length.ratio	1153	oesophageal disorder	0
0	83	2	14139	1	0	1	#NAME?	visceral.Leishmaniasis	1153	oesophageal disorder	0
2	81	442	13699	1	0.765276	1	-0.385948	metabolite.measurement	1153	oesophageal disorder	0.0240964
0	83	66	14075	1	0	1	#NAME?	albumin.globulin.ratio.measurement	1153	oesophageal disorder	0
0	83	4	14137	1	0	1	#NAME?	hepatitis.C.induced.liver.cirrhosis	1153	oesophageal disorder	0
0	83	3	14138	1	0	1	#NAME?	non.small.cell.lung.carcinoma	1153	oesophageal disorder	0
0	83	8	14133	1	0	1	#NAME?	osteoporosis	1153	oesophageal disorder	0
0	83	7	14134	1	0	1	#NAME?	glycoprotein.measurement	1153	oesophageal disorder	0
0	83	34	14107	1	0	1	#NAME?	renal.system.measurement	1153	oesophageal disorder	0
0	83	20	14121	1	0	1	#NAME?	tooth.eruption	1153	oesophageal disorder	0
0	83	19	14122	1	0	1	#NAME?	odontogenesis	1153	oesophageal disorder	0
0	83	12	14129	1	0	1	#NAME?	brain.connectivity.measurement	1153	oesophageal disorder	0
0	83	3	14138	1	0	1	#NAME?	congenital.heart.malformation	1153	oesophageal disorder	0
0	83	49	14092	1	0	1	#NAME?	coronary.artery.calcification	1153	oesophageal disorder	0
0	83	1	14140	1	0	1	#NAME?	congenital.heart.disease	1153	oesophageal disorder	0
0	83	2	14139	1	0	1	#NAME?	serum.selenium.measurement	1153	oesophageal disorder	0
0	83	87	14054	1	0	1	#NAME?	Vitiligo	1153	oesophageal disorder	0
0	83	602	13539	0.0513033	0	1	#NAME?	DNA.methylation	1153	oesophageal disorder	0
0	83	4	14137	1	0	1	#NAME?	Granulomatosis.with.Polyangiitis	1153	oesophageal disorder	0
0	83	5	14136	1	0	1	#NAME?	anthropometric.measurement	1153	oesophageal disorder	0
0	83	5	14136	1	0	1	#NAME?	sexual.dimorphism	1153	oesophageal disorder	0
0	83	6	14135	1	0	1	#NAME?	sunburn	1153	oesophageal disorder	0
0	83	75	14066	1	0	1	#NAME?	migraine.disorder	1153	oesophageal disorder	0
0	83	41	14100	1	0	1	#NAME?	basophil.count	1153	oesophageal disorder	0
0	83	24	14117	1	0	1	#NAME?	lymphocyte.count	1153	oesophageal disorder	0
0	83	1	14140	1	0	1	#NAME?	aortic.valve.calcification	1153	oesophageal disorder	0
0	83	20	14121	1	0	1	#NAME?	allergic.sensitization.measurement	1153	oesophageal disorder	0
0	83	51	14090	1	0	1	#NAME?	allergy	1153	oesophageal disorder	0
1	82	31	14110	0.170953	5.54896	1	2.47222	homocysteine.measurement	1153	oesophageal disorder	0.0120482
0	83	7	14134	1	0	1	#NAME?	myeloperoxidase.measurement	1153	oesophageal disorder	0
0	83	2	14139	1	0	1	#NAME?	post.operative.sensory.disturbance	1153	oesophageal disorder	0
0	83	1	14140	1	0	1	#NAME?	gastric.bypass	1153	oesophageal disorder	0
0	83	1	14140	1	0	1	#NAME?	body.weight.loss	1153	oesophageal disorder	0
0	83	4	14137	1	0	1	#NAME?	Brugada.syndrome	1153	oesophageal disorder	0
0	83	236	13905	0.650103	0	1	#NAME?	waist.circumference	1153	oesophageal disorder	0
0	83	9	14132	1	0	1	#NAME?	personality.trait	1153	oesophageal disorder	0
0	83	61	14080	1	0	1	#NAME?	cytokine.measurement	1153	oesophageal disorder	0
0	83	225	13916	0.644135	0	1	#NAME?	atrial.fibrillation	1153	oesophageal disorder	0
0	83	23	14118	1	0	1	#NAME?	breast.size	1153	oesophageal disorder	0
0	83	4	14137	1	0	1	#NAME?	cortical.thickness	1153	oesophageal disorder	0
0	83	72	14069	1	0	1	#NAME?	androgenetic.alopecia	1153	oesophageal disorder	0
0	83	5	14136	1	0	1	#NAME?	visceral.adipose.tissue.measurement	1153	oesophageal disorder	0
0	83	5	14136	1	0	1	#NAME?	visceral.subcutaneous.adipose.tissue.ratio	1153	oesophageal disorder	0
0	83	17	14124	1	0	1	#NAME?	partial.thromboplastin.time	1153	oesophageal disorder	0
0	83	14	14127	1	0	1	#NAME?	prothrombin.time.measurement	1153	oesophageal disorder	0
0	83	3	14138	1	0	1	#NAME?	insulin.resistance	1153	oesophageal disorder	0
0	83	27	14114	1	0	1	#NAME?	anti.neutrophil.antibody.associated.vasculitis	1153	oesophageal disorder	0
0	83	20	14121	1	0	1	#NAME?	sex.hormone.binding.globulin.measurement	1153	oesophageal disorder	0
0	83	67	14074	1	0	1	#NAME?	blood.urea.nitrogen.measurement	1153	oesophageal disorder	0
0	83	7	14134	1	0	1	#NAME?	resistin.measurement	1153	oesophageal disorder	0
0	83	23	14118	1	0	1	#NAME?	hepatitis.C.infection	1153	oesophageal disorder	0
0	83	2	14139	1	0	1	#NAME?	Thyrotoxic.periodic.paralysis	1153	oesophageal disorder	0
0	83	1	14140	1	0	1	#NAME?	Tourette.syndrome	1153	oesophageal disorder	0
0	83	2	14139	1	0	1	#NAME?	lentiform.nucleus.measurement	1153	oesophageal disorder	0
0	83	2	14139	1	0	1	#NAME?	vaspin.measurement	1153	oesophageal disorder	0
0	83	7	14134	1	0	1	#NAME?	testosterone.measurement	1153	oesophageal disorder	0
0	83	2	14139	1	0	1	#NAME?	dihydrotestosterone.measurement	1153	oesophageal disorder	0
0	83	45	14096	1	0	1	#NAME?	mean.platelet.volume	1153	oesophageal disorder	0
0	83	1	14140	1	0	1	#NAME?	arterial.stiffness.measurement	1153	oesophageal disorder	0
0	83	14	14127	1	0	1	#NAME?	RR.interval	1153	oesophageal disorder	0
0	83	11	14130	1	0	1	#NAME?	response.to.antipsychotic.drug	1153	oesophageal disorder	0
0	83	23	14118	1	0	1	#NAME?	periodontitis	1153	oesophageal disorder	0
0	83	5	14136	1	0	1	#NAME?	Hemoglobin.E.disease	1153	oesophageal disorder	0
0	83	16	14125	1	0	1	#NAME?	common.carotid.intimal.medial.thickness	1153	oesophageal disorder	0
0	83	16	14125	1	0	1	#NAME?	electrocardiography	1153	oesophageal disorder	0
1	82	63	14078	0.312973	2.7247	1	1.4461	QRS.complex	1153	oesophageal disorder	0.0120482
0	83	7	14134	1	0	1	#NAME?	mood.disorder	1153	oesophageal disorder	0
0	83	4	14137	1	0	1	#NAME?	angiotensin.converting.enzyme.activity.measurement	1153	oesophageal disorder	0
0	83	2	14139	1	0	1	#NAME?	response.to.platelet.aggregation.inhibitor	1153	oesophageal disorder	0
0	83	16	14125	1	0	1	#NAME?	interleukin.18.measurement	1153	oesophageal disorder	0
0	83	3	14138	1	0	1	#NAME?	e.selectin.measurement	1153	oesophageal disorder	0
0	83	6	14135	1	0	1	#NAME?	adhesion.molecule.measurement	1153	oesophageal disorder	0
0	83	3	14138	1	0	1	#NAME?	soluble.P.selectin.measurement	1153	oesophageal disorder	0
0	83	8	14133	1	0	1	#NAME?	ICAM.1.measurement	1153	oesophageal disorder	0
0	83	1	14140	1	0	1	#NAME?	leptin.receptor.measurement	1153	oesophageal disorder	0
0	83	1	14140	1	0	1	#NAME?	C4BP.measurement	1153	oesophageal disorder	0
0	83	2	14139	1	0	1	#NAME?	response.to.ziprasidone	1153	oesophageal disorder	0
0	83	2	14139	1	0	1	#NAME?	response.to.olanzapine	1153	oesophageal disorder	0
0	83	11	14130	1	0	1	#NAME?	osteitis.deformans	1153	oesophageal disorder	0
0	83	52	14089	1	0	1	#NAME?	heart.failure	1153	oesophageal disorder	0
0	83	2	14139	1	0	1	#NAME?	Biliary.atresia	1153	oesophageal disorder	0
0	83	8	14133	1	0	1	#NAME?	platelet.aggregation	1153	oesophageal disorder	0
0	83	2	14139	1	0	1	#NAME?	phytosterol.measurement	1153	oesophageal disorder	0
0	83	4	14137	1	0	1	#NAME?	vitamin.D.deficiency	1153	oesophageal disorder	0
0	83	6	14135	1	0	1	#NAME?	conduct.disorder	1153	oesophageal disorder	0
0	83	25	14116	1	0	1	#NAME?	emphysema	1153	oesophageal disorder	0
0	83	2	14139	1	0	1	#NAME?	puberty.onset.measurement	1153	oesophageal disorder	0
0	83	6	14135	1	0	1	#NAME?	recombination.measurement	1153	oesophageal disorder	0
0	83	6	14135	1	0	1	#NAME?	thyroid.peroxidase.antibody.measurement	1153	oesophageal disorder	0
0	83	1	14140	1	0	1	#NAME?	language.impairment	1153	oesophageal disorder	0
0	83	13	14128	1	0	1	#NAME?	response.to.reverse.transcriptase.inhibitor	1153	oesophageal disorder	0
0	83	2	14139	1	0	1	#NAME?	urinary.uromodulin.measurement	1153	oesophageal disorder	0
0	83	4	14137	1	0	1	#NAME?	intracerebral.hemorrhage	1153	oesophageal disorder	0
0	83	150	13991	1	0	1	#NAME?	serum.metabolite.measurement	1153	oesophageal disorder	0
0	83	2	14139	1	0	1	#NAME?	social.communication.impairment	1153	oesophageal disorder	0
0	83	1	14140	1	0	1	#NAME?	vitamin.D.binding.protein.measurement	1153	oesophageal disorder	0
0	83	15	14126	1	0	1	#NAME?	P.wave.duration	1153	oesophageal disorder	0
0	83	11	14130	1	0	1	#NAME?	PR.segment	1153	oesophageal disorder	0
0	83	8	14133	1	0	1	#NAME?	omega.6.polyunsaturated.fatty.acid.measurement	1153	oesophageal disorder	0
0	83	4	14137	1	0	1	#NAME?	exfoliation.syndrome	1153	oesophageal disorder	0
0	83	3	14138	1	0	1	#NAME?	urinary.arsenic.measurement	1153	oesophageal disorder	0
0	83	2	14139	1	0	1	#NAME?	Birdshot.chorioretinopathy	1153	oesophageal disorder	0
0	83	4	14137	1	0	1	#NAME?	Frontotemporal.dementia	1153	oesophageal disorder	0
0	83	16	14125	1	0	1	#NAME?	emphysema.pattern.measurement	1153	oesophageal disorder	0
0	83	1	14140	1	0	1	#NAME?	pit.and.fissure.surface.dental.caries	1153	oesophageal disorder	0
0	83	8	14133	1	0	1	#NAME?	velocity.of.sound.measurement	1153	oesophageal disorder	0
0	83	4	14137	1	0	1	#NAME?	tissue.plasminogen.activator.measurement	1153	oesophageal disorder	0
0	83	1	14140	1	0	1	#NAME?	anterior.chamber.depth.measurement	1153	oesophageal disorder	0
0	83	5	14136	1	0	1	#NAME?	serum.amyloid.A.protein.measurement	1153	oesophageal disorder	0
0	83	2	14139	1	0	1	#NAME?	response.to.alcohol	1153	oesophageal disorder	0
0	83	3	14138	1	0	1	#NAME?	serum.IgA.measurement	1153	oesophageal disorder	0
0	83	13	14128	1	0	1	#NAME?	diet.measurement	1153	oesophageal disorder	0
1	82	14	14127	0.0840815	12.2965	1	3.62017	Trypanosoma.cruzi.seropositivity	1153	oesophageal disorder	0.0120482
0	83	6	14135	1	0	1	#NAME?	ejection.fraction.measurement	1153	oesophageal disorder	0
16	67	301	13840	3.41007e-11	10.9742	1.47912e-08	3.45604	autism	1153	oesophageal disorder	0.192771
0	83	3	14138	1	0	1	#NAME?	Autoimmune.Hepatitis	1153	oesophageal disorder	0
0	83	8	14133	1	0	1	#NAME?	nitric.oxide.exhalation.measurement	1153	oesophageal disorder	0
0	83	7	14134	1	0	1	#NAME?	cystatin.C.measurement	1153	oesophageal disorder	0
0	83	3	14138	1	0	1	#NAME?	sleep.measurement	1153	oesophageal disorder	0
0	83	20	14121	1	0	1	#NAME?	seasonal.allergic.rhinitis	1153	oesophageal disorder	0
0	83	1	14140	1	0	1	#NAME?	Limb.dystonia	1153	oesophageal disorder	0
0	83	5	14136	1	0	1	#NAME?	idiopathic.pulmonary.fibrosis	1153	oesophageal disorder	0
0	83	3	14138	1	0	1	#NAME?	oxygen.saturation.measurement	1153	oesophageal disorder	0
0	83	1	14140	1	0	1	#NAME?	aggressive.behavior	1153	oesophageal disorder	0
0	83	8	14133	1	0	1	#NAME?	sensory.perception.of.bitter.taste	1153	oesophageal disorder	0
0	83	2	14139	1	0	1	#NAME?	cocaine.dependence	1153	oesophageal disorder	0
0	83	11	14130	1	0	1	#NAME?	infantile.hypertrophic.pyloric.stenosis	1153	oesophageal disorder	0
0	83	3	14138	1	0	1	#NAME?	Otitis.media	1153	oesophageal disorder	0
0	83	3	14138	1	0	1	#NAME?	serum.zinc.measurement	1153	oesophageal disorder	0
0	83	2	14139	1	0	1	#NAME?	serum.copper.measurement	1153	oesophageal disorder	0
0	83	6	14135	1	0	1	#NAME?	cardiovascular.disease	1153	oesophageal disorder	0
0	83	2	14139	1	0	1	#NAME?	orthostatic.hypotension	1153	oesophageal disorder	0
0	83	2	14139	1	0	1	#NAME?	illegal.drug.consumption	1153	oesophageal disorder	0
0	83	2	14139	1	0	1	#NAME?	Mesial.temporal.lobe.epilepsy.with.hippocampal.sclerosis	1153	oesophageal disorder	0
0	83	2	14139	1	0	1	#NAME?	chemotherapy.induced.alopecia	1153	oesophageal disorder	0
0	83	18	14123	1	0	1	#NAME?	Abdominal.Aortic.Aneurysm	1153	oesophageal disorder	0
0	83	4	14137	1	0	1	#NAME?	recombination.rate	1153	oesophageal disorder	0
1	82	3	14138	0.0231397	57.2815	1	5.84	digestive.system.disease	1153	oesophageal disorder	0.0120482
0	83	1	14140	1	0	1	#NAME?	response.to.opiate	1153	oesophageal disorder	0
0	83	5	14136	1	0	1	#NAME?	sensory.perception.of.smell	1153	oesophageal disorder	0
0	83	17	14124	1	0	1	#NAME?	interleukin.1.beta.measurement	1153	oesophageal disorder	0
0	83	1	14140	1	0	1	#NAME?	interleukin.1.receptor.antagonist.measurement	1153	oesophageal disorder	0
0	83	7	14134	1	0	1	#NAME?	C.peptide.measurement	1153	oesophageal disorder	0
0	83	2	14139	1	0	1	#NAME?	serum.homoarginine.measurement	1153	oesophageal disorder	0
0	83	2	14139	1	0	1	#NAME?	pyroglutamine.measurement	1153	oesophageal disorder	0
0	83	2	14139	1	0	1	#NAME?	hydroxy.leucine.measurement	1153	oesophageal disorder	0
0	83	3	14138	1	0	1	#NAME?	response.to.cold.pressor.test	1153	oesophageal disorder	0
0	83	3	14138	1	0	1	#NAME?	inflammatory.response	1153	oesophageal disorder	0
0	83	117	14024	1	0	1	#NAME?	glucose.measurement	1153	oesophageal disorder	0
0	83	2	14139	1	0	1	#NAME?	AIDS	1153	oesophageal disorder	0
0	83	17	14124	1	0	1	#NAME?	apolipoprotein.A.1.measurement	1153	oesophageal disorder	0
0	83	4	14137	1	0	1	#NAME?	Creutzfeldt.Jacob.Disease	1153	oesophageal disorder	0
0	83	8	14133	1	0	1	#NAME?	essential.tremor	1153	oesophageal disorder	0
0	83	17	14124	1	0	1	#NAME?	pain	1153	oesophageal disorder	0
0	83	2	14139	1	0	1	#NAME?	panic.disorder	1153	oesophageal disorder	0
0	83	37	14104	1	0	1	#NAME?	eosinophil.count	1153	oesophageal disorder	0
0	83	2	14139	1	0	1	#NAME?	carotenoid.measurement	1153	oesophageal disorder	0
0	83	1	14140	1	0	1	#NAME?	otosclerosis	1153	oesophageal disorder	0
0	83	2	14139	1	0	1	#NAME?	tocopherol.measurement	1153	oesophageal disorder	0
0	83	2	14139	1	0	1	#NAME?	vitamin.B6.measurement	1153	oesophageal disorder	0
0	83	9	14132	1	0	1	#NAME?	vitamin.B12.measurement	1153	oesophageal disorder	0
0	83	3	14138	1	0	1	#NAME?	myeloproliferative.disorder	1153	oesophageal disorder	0
0	83	1	14140	1	0	1	#NAME?	early.onset.hypertension	1153	oesophageal disorder	0
0	83	35	14106	1	0	1	#NAME?	nevus	1153	oesophageal disorder	0
0	83	14	14127	1	0	1	#NAME?	neoplasm.of.mature.B.cells	1153	oesophageal disorder	0
1	82	1	14140	0.0116368	171.084	0.917718	7.41856	cardiovascular.measurement	1153	oesophageal disorder	0.0120482
0	83	2	14139	1	0	1	#NAME?	speech.perception	1153	oesophageal disorder	0
0	83	2	14139	1	0	1	#NAME?	arylesterase.enzyme.measurement	1153	oesophageal disorder	0
0	83	1	14140	1	0	1	#NAME?	serum.ceruloplasmin.measurement	1153	oesophageal disorder	0
0	83	2	14139	1	0	1	#NAME?	MHPG.measurement	1153	oesophageal disorder	0
0	83	2	14139	1	0	1	#NAME?	X5.HIAA.measurement	1153	oesophageal disorder	0
0	83	1	14140	1	0	1	#NAME?	respiratory.quotient	1153	oesophageal disorder	0
3	80	400	13741	0.510566	1.28819	1	0.365346	physical.activity	1153	oesophageal disorder	0.0361446
0	83	4	14137	1	0	1	#NAME?	calcium.calmodulin.dependent.protein.kinase.type.1.measurement	1153	oesophageal disorder	0
0	83	1	14140	1	0	1	#NAME?	calpastatin.measurement	1153	oesophageal disorder	0
0	83	2	14139	1	0	1	#NAME?	ectonucleoside.triphosphate.diphosphohydrolase.5.measurement	1153	oesophageal disorder	0
0	83	3	14138	1	0	1	#NAME?	C.C.motif.chemokine.15.measurement	1153	oesophageal disorder	0
0	83	2	14139	1	0	1	#NAME?	CMRF35.like.molecule.6.measurement	1153	oesophageal disorder	0
0	83	4	14137	1	0	1	#NAME?	sialic.acid.binding.Ig.like.lectin.14.measurement	1153	oesophageal disorder	0
0	83	1	14140	1	0	1	#NAME?	Fc.receptor.like.protein.3.measurement	1153	oesophageal disorder	0
0	83	7	14134	1	0	1	#NAME?	low.affinity.immunoglobulin.gamma.Fc.region.receptor.II.a.b.measurement	1153	oesophageal disorder	0
0	83	1	14140	1	0	1	#NAME?	collectin.11.measurement	1153	oesophageal disorder	0
0	83	1	14140	1	0	1	#NAME?	interleukin.19.measurement	1153	oesophageal disorder	0
0	83	4	14137	1	0	1	#NAME?	ADP.ribosyl.cyclase.cyclic.ADP.ribose.hydrolase.2.measurement	1153	oesophageal disorder	0
0	83	1	14140	1	0	1	#NAME?	interleukin.6.receptor.subunit.beta.measurement	1153	oesophageal disorder	0
0	83	1	14140	1	0	1	#NAME?	galactoside.34.L.fucosyltransferase.measurement	1153	oesophageal disorder	0
0	83	2	14139	1	0	1	#NAME?	tyrosine.protein.kinase.receptor.Tie.1	1153	oesophageal disorder	0
0	83	3	14138	1	0	1	#NAME?	soluble.measurement	1153	oesophageal disorder	0
0	83	8	14133	1	0	1	#NAME?	haptoglobin.measurement	1153	oesophageal disorder	0
0	83	2	14139	1	0	1	#NAME?	kallikrein.12.measurement	1153	oesophageal disorder	0
0	83	2	14139	1	0	1	#NAME?	Kunitz.type.protease.inhibitor.2.measurement	1153	oesophageal disorder	0
0	83	2	14139	1	0	1	#NAME?	insulin.receptor.measurement	1153	oesophageal disorder	0
0	83	2	14139	1	0	1	#NAME?	angiopoietin.1.receptor	1153	oesophageal disorder	0
0	83	2	14139	1	0	1	#NAME?	cadherin.5.measurement	1153	oesophageal disorder	0
0	83	1	14140	1	0	1	#NAME?	neurogenic.locus.notch.homolog.protein.1.measurement	1153	oesophageal disorder	0
0	83	1	14140	1	0	1	#NAME?	vitamin.K.dependent.protein.C.measurement	1153	oesophageal disorder	0
0	83	2	14139	1	0	1	#NAME?	kallistatin.measurement	1153	oesophageal disorder	0
0	83	1	14140	1	0	1	#NAME?	kynureninase.measurement	1153	oesophageal disorder	0
0	83	7	14134	1	0	1	#NAME?	neutrophil.collagenase.measurement	1153	oesophageal disorder	0
0	83	3	14138	1	0	1	#NAME?	cation.independent.mannose.6.phosphate.receptor.measurement	1153	oesophageal disorder	0
0	83	5	14136	1	0	1	#NAME?	proprotein.convertase.subtilisin.kexin.type.7.measurement	1153	oesophageal disorder	0
0	83	20	14121	1	0	1	#NAME?	MHC.class.I.polypeptide.related.sequence.A.measurement	1153	oesophageal disorder	0
0	83	2	14139	1	0	1	#NAME?	S.formylglutathione.hydrolase.measurement	1153	oesophageal disorder	0
0	83	5	14136	1	0	1	#NAME?	hepatocyte.growth.factor.like.protein.measurement	1153	oesophageal disorder	0
0	83	5	14136	1	0	1	#NAME?	C.C.motif.chemokine.18.measurement	1153	oesophageal disorder	0
0	83	1	14140	1	0	1	#NAME?	inosine.5..monophosphate.dehydrogenase.2.measurement	1153	oesophageal disorder	0
0	83	3	14138	1	0	1	#NAME?	dual.specificity.mitogen.activated.protein.kinase.kinase.4.measurement	1153	oesophageal disorder	0
0	83	1	14140	1	0	1	#NAME?	complement.component.C8.measurement	1153	oesophageal disorder	0
0	83	1	14140	1	0	1	#NAME?	neurexophilin.1.measurement	1153	oesophageal disorder	0
0	83	7	14134	1	0	1	#NAME?	myeloid.cell.surface.antigen.CD33.measurement	1153	oesophageal disorder	0
0	83	2	14139	1	0	1	#NAME?	CD27.antigen.measurement	1153	oesophageal disorder	0
0	83	2	14139	1	0	1	#NAME?	estrogen.receptor.measurement	1153	oesophageal disorder	0
0	83	2	14139	1	0	1	#NAME?	tumor.necrosis.factor.inducible.gene.6.protein.measurement	1153	oesophageal disorder	0
0	83	4	14137	1	0	1	#NAME?	complement.component.C7.measurement	1153	oesophageal disorder	0
0	83	2	14139	1	0	1	#NAME?	GDNF.family.receptor.alpha.2.measurement	1153	oesophageal disorder	0
0	83	3	14138	1	0	1	#NAME?	intercellular.adhesion.molecule.5.measurement	1153	oesophageal disorder	0
0	83	6	14135	1	0	1	#NAME?	hemopexin.measurement	1153	oesophageal disorder	0
0	83	2	14139	1	0	1	#NAME?	inorganic.pyrophosphatase.measurement	1153	oesophageal disorder	0
0	83	1	14140	1	0	1	#NAME?	lysosomal.protective.protein.measurement	1153	oesophageal disorder	0
0	83	2	14139	1	0	1	#NAME?	calpain.I.measurement	1153	oesophageal disorder	0
0	83	5	14136	1	0	1	#NAME?	interleukin.16.measurement	1153	oesophageal disorder	0
0	83	1	14140	1	0	1	#NAME?	interleukin.23.receptor.measurement	1153	oesophageal disorder	0
0	83	46	14095	1	0	1	#NAME?	aspartate.aminotransferase	1153	oesophageal disorder	0
0	83	2	14139	1	0	1	#NAME?	cytoplasmic.measurement	1153	oesophageal disorder	0
0	83	3	14138	1	0	1	#NAME?	leucine.carboxyl.methyltransferase.1.measurement	1153	oesophageal disorder	0
0	83	8	14133	1	0	1	#NAME?	C.X.C.motif.chemokine.10.measurement	1153	oesophageal disorder	0
0	83	2	14139	1	0	1	#NAME?	matrilysin.measurement	1153	oesophageal disorder	0
0	83	3	14138	1	0	1	#NAME?	SLAM.family.member.7.measurement	1153	oesophageal disorder	0
0	83	6	14135	1	0	1	#NAME?	toll.like.receptor.4.Lymphocyte.antigen.96.complex.measurement	1153	oesophageal disorder	0
0	83	6	14135	1	0	1	#NAME?	angiogenin.measurement	1153	oesophageal disorder	0
0	83	3	14138	1	0	1	#NAME?	platelet.glycoprotein.VI.measurement	1153	oesophageal disorder	0
0	83	2	14139	1	0	1	#NAME?	platelet.derived.growth.factor.receptor.beta.measurement	1153	oesophageal disorder	0
0	83	2	14139	1	0	1	#NAME?	inosine.5..monophosphate.dehydrogenase.1.measurement	1153	oesophageal disorder	0
0	83	2	14139	1	0	1	#NAME?	hepatocyte.growth.factor.activator.measurement	1153	oesophageal disorder	0
0	83	3	14138	1	0	1	#NAME?	copine.1.measurement	1153	oesophageal disorder	0
0	83	1	14140	1	0	1	#NAME?	X.Pyruvate.dehydrogenase.acetyl.transferring..kinase.isozyme.1	1153	oesophageal disorder	0
0	83	4	14137	1	0	1	#NAME?	mitochondrial.measurement	1153	oesophageal disorder	0
0	83	2	14139	1	0	1	#NAME?	serum.amyloid.P.component.measurement	1153	oesophageal disorder	0
0	83	5	14136	1	0	1	#NAME?	interleukin.6.receptor.subunit.alpha.measurement	1153	oesophageal disorder	0
0	83	4	14137	1	0	1	#NAME?	neutral.ceramidase.measurement	1153	oesophageal disorder	0
0	83	4	14137	1	0	1	#NAME?	low.molecular.weight.phosphotyrosine.protein.phosphatase.measurement	1153	oesophageal disorder	0
0	83	5	14136	1	0	1	#NAME?	endoplasmic.reticulum.aminopeptidase.1.measurement	1153	oesophageal disorder	0
0	83	4	14137	1	0	1	#NAME?	MAP.kinase.activated.protein.kinase.3.measurement	1153	oesophageal disorder	0
0	83	1	14140	1	0	1	#NAME?	extracellular.matrix.protein.1.measurement	1153	oesophageal disorder	0
0	83	2	14139	1	0	1	#NAME?	complement.C1s.subcomponent.measurement	1153	oesophageal disorder	0
0	83	3	14138	1	0	1	#NAME?	plasma.protease.C1.inhibitor.measurement	1153	oesophageal disorder	0
0	83	2	14139	1	0	1	#NAME?	L.Selectin.measurement	1153	oesophageal disorder	0
0	83	6	14135	1	0	1	#NAME?	interleukin.1.receptor.like.1.measurement	1153	oesophageal disorder	0
0	83	5	14136	1	0	1	#NAME?	vascular.endothelial.growth.factor.receptor.3.measurement	1153	oesophageal disorder	0
0	83	3	14138	1	0	1	#NAME?	cathepsin.S.measurement	1153	oesophageal disorder	0
0	83	2	14139	1	0	1	#NAME?	metalloproteinase.inhibitor.3.measurement	1153	oesophageal disorder	0
0	83	2	14139	1	0	1	#NAME?	dynein.light.chain.roadblock.type.1.measurement	1153	oesophageal disorder	0
0	83	1	14140	1	0	1	#NAME?	methionine.aminopeptidase.2.measurement	1153	oesophageal disorder	0
0	83	3	14138	1	0	1	#NAME?	histidine.rich.glycoprotein.measurement	1153	oesophageal disorder	0
0	83	1	14140	1	0	1	#NAME?	contactin.5.measurement	1153	oesophageal disorder	0
0	83	3	14138	1	0	1	#NAME?	N.acylethanolamine.hydrolyzing.acid.amidase.measurement	1153	oesophageal disorder	0
0	83	4	14137	1	0	1	#NAME?	sialic.acid.binding.Ig.like.lectin.9.measurement	1153	oesophageal disorder	0
0	83	4	14137	1	0	1	#NAME?	alpha.2.macroglobulin.receptor.associated.protein.measurement	1153	oesophageal disorder	0
0	83	2	14139	1	0	1	#NAME?	integrin.alpha.I..beta.1.complex.measurement	1153	oesophageal disorder	0
0	83	4	14137	1	0	1	#NAME?	tumor.necrosis.factor.receptor.superfamily.member.EDAR.measurement	1153	oesophageal disorder	0
0	83	4	14137	1	0	1	#NAME?	serum.amyloid.A.1.protein.measurement	1153	oesophageal disorder	0
0	83	7	14134	1	0	1	#NAME?	C.C.motif.chemokine.14.measurement	1153	oesophageal disorder	0
0	83	2	14139	1	0	1	#NAME?	C.C.motif.chemokine.3.like.1.measurement	1153	oesophageal disorder	0
0	83	1	14140	1	0	1	#NAME?	calcineurin.measurement	1153	oesophageal disorder	0
0	83	1	14140	1	0	1	#NAME?	C.C.motif.chemokine.21.measurement	1153	oesophageal disorder	0
0	83	2	14139	1	0	1	#NAME?	carbonic.anhydrase.13.measurement	1153	oesophageal disorder	0
0	83	1	14140	1	0	1	#NAME?	beta.Ala.His.dipeptidase.measurement	1153	oesophageal disorder	0
2	81	10	14131	0.00213763	34.8236	0.206044	5.12199	MHC.class.I.polypeptide.related.sequence.B.measurement	1153	oesophageal disorder	0.0240964
0	83	1	14140	1	0	1	#NAME?	Dickkopf.related.protein.4.measurement	1153	oesophageal disorder	0
0	83	1	14140	1	0	1	#NAME?	NAD.dependent.protein.deacetylase.sirtuin.2.measurement	1153	oesophageal disorder	0
0	83	5	14136	1	0	1	#NAME?	macrophage.migration.inhibitory.factor.measurement	1153	oesophageal disorder	0
0	83	2	14139	1	0	1	#NAME?	complement.C4b.measurement	1153	oesophageal disorder	0
0	83	3	14138	1	0	1	#NAME?	cystatin.SN.measurement	1153	oesophageal disorder	0
0	83	1	14140	1	0	1	#NAME?	glypican.5.measurement	1153	oesophageal disorder	0
0	83	2	14139	1	0	1	#NAME?	heparin.cofactor.2.measurement	1153	oesophageal disorder	0
0	83	5	14136	1	0	1	#NAME?	gp41.C34.peptide	1153	oesophageal disorder	0
0	83	5	14136	1	0	1	#NAME?	HIV.measurement	1153	oesophageal disorder	0
0	83	4	14137	1	0	1	#NAME?	semaphorin.3A.measurement	1153	oesophageal disorder	0
0	83	1	14140	1	0	1	#NAME?	hemojuvelin.measurement	1153	oesophageal disorder	0
0	83	4	14137	1	0	1	#NAME?	interleukin.5.measurement	1153	oesophageal disorder	0
0	83	2	14139	1	0	1	#NAME?	UMP.CMP.kinase.measurement	1153	oesophageal disorder	0
0	83	2	14139	1	0	1	#NAME?	WNT1.inducible.signaling.pathway.protein.1.measurement	1153	oesophageal disorder	0
0	83	3	14138	1	0	1	#NAME?	contactin.2.measurement	1153	oesophageal disorder	0
0	83	3	14138	1	0	1	#NAME?	NKG2.D.type.II.integral.membrane.protein.measurement	1153	oesophageal disorder	0
0	83	2	14139	1	0	1	#NAME?	response.to.allopurinol	1153	oesophageal disorder	0
0	83	12	14129	1	0	1	#NAME?	response.to.simvastatin	1153	oesophageal disorder	0
0	83	5	14136	1	0	1	#NAME?	total.cholesterol.change.measurement	1153	oesophageal disorder	0
0	83	55	14086	1	0	1	#NAME?	HDL.cholesterol.change.measurement	1153	oesophageal disorder	0
0	83	8	14133	1	0	1	#NAME?	uterine.fibroid	1153	oesophageal disorder	0
0	83	98	14043	1	0	1	#NAME?	mosquito.bite.reaction.itch.intensity.measurement	1153	oesophageal disorder	0
0	83	76	14065	1	0	1	#NAME?	mosquito.bite.reaction.size.measurement	1153	oesophageal disorder	0
0	83	1	14140	1	0	1	#NAME?	infant.grey.matter.volume.measurement	1153	oesophageal disorder	0
0	83	1	14140	1	0	1	#NAME?	infant.white.matter.volume.measurement	1153	oesophageal disorder	0
0	83	9	14132	1	0	1	#NAME?	AL.amyloidosis	1153	oesophageal disorder	0
0	83	4	14137	1	0	1	#NAME?	IgG.isotype.profile.measurement	1153	oesophageal disorder	0
0	83	2	14139	1	0	1	#NAME?	heart.amyloid.deposition.measurement	1153	oesophageal disorder	0
0	83	1	14140	1	0	1	#NAME?	kidney.amyloid.deposition.measurement	1153	oesophageal disorder	0
0	83	2	14139	1	0	1	#NAME?	liver.amyloid.deposition.measurement	1153	oesophageal disorder	0
0	83	4	14137	1	0	1	#NAME?	palmitoleic.acid.measurement	1153	oesophageal disorder	0
0	83	3	14138	1	0	1	#NAME?	vaccenic.acid.measurement	1153	oesophageal disorder	0
0	83	23	14118	1	0	1	#NAME?	oleic.acid.measurement	1153	oesophageal disorder	0
0	83	4	14137	1	0	1	#NAME?	gondoic.acid.measurement	1153	oesophageal disorder	0
0	83	6	14135	1	0	1	#NAME?	spontaneous.preterm.birth	1153	oesophageal disorder	0
0	83	2	14139	1	0	1	#NAME?	blood.osmolality.measurement	1153	oesophageal disorder	0
10	73	1172	12969	0.227109	1.51578	1	0.600064	smoking.status.measurement	1153	oesophageal disorder	0.120482
0	83	2	14139	1	0	1	#NAME?	urinary.1.3.butadiene.measurement	1153	oesophageal disorder	0
0	83	9	14132	1	0	1	#NAME?	clopidogrel.metabolite.measurement	1153	oesophageal disorder	0
0	83	1	14140	1	0	1	#NAME?	response.to.clopidogrel	1153	oesophageal disorder	0
0	83	8	14133	1	0	1	#NAME?	polychlorinated.biphenyls.measurement	1153	oesophageal disorder	0
0	83	9	14132	1	0	1	#NAME?	gestational.serum.measurement	1153	oesophageal disorder	0
0	83	25	14116	1	0	1	#NAME?	fetal.genotype.effect.measurement	1153	oesophageal disorder	0
0	83	1	14140	1	0	1	#NAME?	organochlorine.pesticide.measurement	1153	oesophageal disorder	0
0	83	3	14138	1	0	1	#NAME?	polybrominated.biphenyl.measurement	1153	oesophageal disorder	0
0	83	3	14138	1	0	1	#NAME?	polybrominated.diphenyl.ether.measurement	1153	oesophageal disorder	0
0	83	2	14139	1	0	1	#NAME?	estrone.conjugate.measurement	1153	oesophageal disorder	0
0	83	12	14129	1	0	1	#NAME?	estrogen.receptor.positive.breast.cancer	1153	oesophageal disorder	0
0	83	6	14135	1	0	1	#NAME?	estrone.measurement	1153	oesophageal disorder	0
0	83	1	14140	1	0	1	#NAME?	cerebral.blood.flow.measurement	1153	oesophageal disorder	0
0	83	2	14139	1	0	1	#NAME?	beta.nerve.growth.factor.measurement	1153	oesophageal disorder	0
0	83	3	14138	1	0	1	#NAME?	hepatocyte.growth.factor.measurement	1153	oesophageal disorder	0
0	83	12	14129	1	0	1	#NAME?	Hemifacial.microsomia	1153	oesophageal disorder	0
0	83	1	14140	1	0	1	#NAME?	ovarian.clear.cell.adenocarcinoma	1153	oesophageal disorder	0
0	83	4	14137	1	0	1	#NAME?	rheumatic.heart.disease	1153	oesophageal disorder	0
0	83	23	14118	1	0	1	#NAME?	ovarian.endometrioid.carcinoma	1153	oesophageal disorder	0
0	83	1	14140	1	0	1	#NAME?	chemokine..C.C.motif..ligand.27.measurement	1153	oesophageal disorder	0
0	83	6	14135	1	0	1	#NAME?	left.ventricular.diastolic.function.measurement	1153	oesophageal disorder	0
0	83	2	14139	1	0	1	#NAME?	left.ventricular.structural.measurement	1153	oesophageal disorder	0
0	83	2	14139	1	0	1	#NAME?	anorexia.nervosa	1153	oesophageal disorder	0
0	83	1	14140	1	0	1	#NAME?	colonic.neoplasm	1153	oesophageal disorder	0
0	83	9	14132	1	0	1	#NAME?	peak.insulin.response.measurement	1153	oesophageal disorder	0
0	83	13	14128	1	0	1	#NAME?	eicosapentaenoic.acid.measurement	1153	oesophageal disorder	0
0	83	16	14125	1	0	1	#NAME?	docosapentaenoic.acid.measurement	1153	oesophageal disorder	0
0	83	21	14120	1	0	1	#NAME?	bone.fracture	1153	oesophageal disorder	0
0	83	4	14137	1	0	1	#NAME?	positive.regulation.of.ovulation	1153	oesophageal disorder	0
0	83	4	14137	1	0	1	#NAME?	response.to.combination.chemotherapy	1153	oesophageal disorder	0
0	83	2	14139	1	0	1	#NAME?	plasma.trimethylamine.N.oxide.measurement	1153	oesophageal disorder	0
0	83	13	14128	1	0	1	#NAME?	response.to.diisocyanate	1153	oesophageal disorder	0
0	83	5	14136	1	0	1	#NAME?	behavior.or.behavioral.disorder.measurement	1153	oesophageal disorder	0
1	82	12	14129	0.0732877	14.3495	1	3.84293	response.to.tenofovir	1153	oesophageal disorder	0.0120482
1	82	12	14129	0.0732877	14.3495	1	3.84293	HIV.infection	1153	oesophageal disorder	0.0120482
0	83	9	14132	1	0	1	#NAME?	X1.5.anhydroglucitol.measurement	1153	oesophageal disorder	0
0	83	10	14131	1	0	1	#NAME?	P.wave.terminal.force.measurement	1153	oesophageal disorder	0
0	83	4	14137	1	0	1	#NAME?	fear.of.minor.pain.measurement	1153	oesophageal disorder	0
0	83	7	14134	1	0	1	#NAME?	response.to.sulfasalazine	1153	oesophageal disorder	0
0	83	3	14138	1	0	1	#NAME?	catalase.measurement	1153	oesophageal disorder	0
0	83	4	14137	1	0	1	#NAME?	a.disintegrin.and.metalloproteinase.with.thrombospondin.motifs.5.measurement	1153	oesophageal disorder	0
0	83	1	14140	1	0	1	#NAME?	insulin.like.growth.factor.binding.protein.7.measurement	1153	oesophageal disorder	0
0	83	1	14140	1	0	1	#NAME?	angiotensinogen.measurement	1153	oesophageal disorder	0
0	83	3	14138	1	0	1	#NAME?	mannose.binding.protein.C.measurement	1153	oesophageal disorder	0
0	83	4	14137	1	0	1	#NAME?	proto.oncogene.tyrosine.protein.kinase.receptor.Ret.measurement	1153	oesophageal disorder	0
0	83	1	14140	1	0	1	#NAME?	trefoil.factor.3.measurement	1153	oesophageal disorder	0
0	83	1	14140	1	0	1	#NAME?	superoxide.dismutase..Mn.	1153	oesophageal disorder	0
0	83	8	14133	1	0	1	#NAME?	plasma.plasminogen.measurement	1153	oesophageal disorder	0
0	83	2	14139	1	0	1	#NAME?	mannan.binding.lectin.serine.protease.1.measurement	1153	oesophageal disorder	0
0	83	2	14139	1	0	1	#NAME?	kallikrein.7.measurement	1153	oesophageal disorder	0
0	83	6	14135	1	0	1	#NAME?	serum.alpha.1.antitrypsin.measurement	1153	oesophageal disorder	0
0	83	1	14140	1	0	1	#NAME?	acid.sphingomyelinase.like.phosphodiesterase.3a.measurement	1153	oesophageal disorder	0
0	83	1	14140	1	0	1	#NAME?	granzyme.A.measurement	1153	oesophageal disorder	0
0	83	6	14135	1	0	1	#NAME?	interleukin.18.receptor.1.measurement	1153	oesophageal disorder	0
0	83	3	14138	1	0	1	#NAME?	IGF.1.measurement	1153	oesophageal disorder	0
0	83	6	14135	1	0	1	#NAME?	IGFBP.3.measurement	1153	oesophageal disorder	0
0	83	2	14139	1	0	1	#NAME?	ficolin.2.measurement	1153	oesophageal disorder	0
0	83	3	14138	1	0	1	#NAME?	semaphorin.3E.measurement	1153	oesophageal disorder	0
0	83	8	14133	1	0	1	#NAME?	a.disintegrin.and.metalloproteinase.with.thrombospondin.motifs.13	1153	oesophageal disorder	0
0	83	2	14139	1	0	1	#NAME?	trypsin.2.measurement	1153	oesophageal disorder	0
0	83	3	14138	1	0	1	#NAME?	C.C.motif.chemokine.8.measurement	1153	oesophageal disorder	0
0	83	3	14138	1	0	1	#NAME?	annexin.A2.measurement	1153	oesophageal disorder	0
0	83	1	14140	1	0	1	#NAME?	galectin.3.measurement	1153	oesophageal disorder	0
0	83	1	14140	1	0	1	#NAME?	fibronectin.fragment.3.measurement	1153	oesophageal disorder	0
0	83	4	14137	1	0	1	#NAME?	thioredoxin.domain.containing.protein.12.measurement	1153	oesophageal disorder	0
0	83	2	14139	1	0	1	#NAME?	complement.factor.H.related.protein.5.measurement	1153	oesophageal disorder	0
0	83	1	14140	1	0	1	#NAME?	sialic.acid.binding.Ig.like.lectin.6.measurement	1153	oesophageal disorder	0
0	83	2	14139	1	0	1	#NAME?	fetuin.B.measurement	1153	oesophageal disorder	0
0	83	2	14139	1	0	1	#NAME?	persulfide.dioxygenase.ETHE1	1153	oesophageal disorder	0
0	83	2	14139	1	0	1	#NAME?	thrombospondin.2.measurement	1153	oesophageal disorder	0
0	83	3	14138	1	0	1	#NAME?	C.C.motif.chemokine.25.measurement	1153	oesophageal disorder	0
0	83	1	14140	1	0	1	#NAME?	cathepsin.B.measurement	1153	oesophageal disorder	0
0	83	5	14136	1	0	1	#NAME?	C.C.motif.chemokine.3.measurement	1153	oesophageal disorder	0
0	83	1	14140	1	0	1	#NAME?	C.C.motif.chemokine.5.measurement	1153	oesophageal disorder	0
0	83	2	14139	1	0	1	#NAME?	apolipoprotein.E.isoform.E2.measurement	1153	oesophageal disorder	0
0	83	2	14139	1	0	1	#NAME?	small.nuclear.ribonucleoprotein.F.measurement	1153	oesophageal disorder	0
0	83	2	14139	1	0	1	#NAME?	interleukin.17.receptor.B.measurement	1153	oesophageal disorder	0
0	83	2	14139	1	0	1	#NAME?	tenascin.measurement	1153	oesophageal disorder	0
0	83	2	14139	1	0	1	#NAME?	cystatin.D.measurement	1153	oesophageal disorder	0
0	83	2	14139	1	0	1	#NAME?	endothelin.converting.enzyme.1.measurement	1153	oesophageal disorder	0
0	83	1	14140	1	0	1	#NAME?	ephrin.type.A.receptor.1.measurement	1153	oesophageal disorder	0
0	83	2	14139	1	0	1	#NAME?	annexin.A1.measurement	1153	oesophageal disorder	0
0	83	1	14140	1	0	1	#NAME?	cGMP.specific.3..5..cyclic.phosphodiesterase.measurement	1153	oesophageal disorder	0
0	83	2	14139	1	0	1	#NAME?	interleukin.1.receptor.like.2.measurement	1153	oesophageal disorder	0
0	83	2	14139	1	0	1	#NAME?	granulocyte.colony.stimulating.factor.measurement	1153	oesophageal disorder	0
0	83	4	14137	1	0	1	#NAME?	apolipoprotein.B.measurement	1153	oesophageal disorder	0
0	83	2	14139	1	0	1	#NAME?	endoglin.measurement	1153	oesophageal disorder	0
0	83	2	14139	1	0	1	#NAME?	intercellular.adhesion.molecule.2.measurement	1153	oesophageal disorder	0
0	83	2	14139	1	0	1	#NAME?	platelet.glycoprotein.4.measurement	1153	oesophageal disorder	0
0	83	2	14139	1	0	1	#NAME?	protein.jagged.1.measurement	1153	oesophageal disorder	0
0	83	3	14138	1	0	1	#NAME?	vascular.endothelial.growth.factor.receptor.2.measurement	1153	oesophageal disorder	0
0	83	2	14139	1	0	1	#NAME?	interleukin.18.receptor.accessory.protein.measurement	1153	oesophageal disorder	0
0	83	3	14138	1	0	1	#NAME?	granulysin.measurement	1153	oesophageal disorder	0
0	83	2	14139	1	0	1	#NAME?	alpha.1.antichymotrypsin.complex.measurement	1153	oesophageal disorder	0
0	83	2	14139	1	0	1	#NAME?	alpha.1.antichymotrypsin.measurement	1153	oesophageal disorder	0
0	83	1	14140	1	0	1	#NAME?	alcohol.dehydrogenase..NADP...measurement	1153	oesophageal disorder	0
0	83	3	14138	1	0	1	#NAME?	carbonic.anhydrase.6.measurement	1153	oesophageal disorder	0
0	83	1	14140	1	0	1	#NAME?	MAP.kinase.activated.protein.kinase.2.measurement	1153	oesophageal disorder	0
0	83	1	14140	1	0	1	#NAME?	ephrin.type.B.receptor.2.measurement	1153	oesophageal disorder	0
0	83	2	14139	1	0	1	#NAME?	N.acetyl.D.glucosamine.kinase.measurement	1153	oesophageal disorder	0
0	83	1	14140	1	0	1	#NAME?	arylsulfatase.B.measurement	1153	oesophageal disorder	0
0	83	6	14135	1	0	1	#NAME?	factor.XI.measurement	1153	oesophageal disorder	0
0	83	1	14140	1	0	1	#NAME?	interleukin.15.receptor.subunit.alpha.measurement	1153	oesophageal disorder	0
0	83	1	14140	1	0	1	#NAME?	tumor.necrosis.factor.receptor.superfamily.member.19L.measurement	1153	oesophageal disorder	0
0	83	2	14139	1	0	1	#NAME?	interleukin.25.measurement	1153	oesophageal disorder	0
0	83	2	14139	1	0	1	#NAME?	Agouti.related.protein.measurement	1153	oesophageal disorder	0
0	83	2	14139	1	0	1	#NAME?	killer.cell.immunoglobulin.like.receptor.2DL4.measurement	1153	oesophageal disorder	0
0	83	1	14140	1	0	1	#NAME?	EGF.like.module.containing.mucin.like.hormone.receptor.like.2.measurement	1153	oesophageal disorder	0
0	83	3	14138	1	0	1	#NAME?	cystatin.SA.measurement	1153	oesophageal disorder	0
0	83	1	14140	1	0	1	#NAME?	complement.factor.I.measurement	1153	oesophageal disorder	0
0	83	1	14140	1	0	1	#NAME?	properdin.measurement	1153	oesophageal disorder	0
0	83	1	14140	1	0	1	#NAME?	human.Chorionic.Gonadotropin.measurement	1153	oesophageal disorder	0
0	83	3	14138	1	0	1	#NAME?	teratocarcinoma.derived.growth.factor.1.measurement	1153	oesophageal disorder	0
0	83	2	14139	1	0	1	#NAME?	lysozyme.C.measurement	1153	oesophageal disorder	0
0	83	1	14140	1	0	1	#NAME?	plexin.C1.measurement	1153	oesophageal disorder	0
0	83	1	14140	1	0	1	#NAME?	scavenger.receptor.class.F.member.1.measurement	1153	oesophageal disorder	0
0	83	3	14138	1	0	1	#NAME?	CD209.antigen.measurement	1153	oesophageal disorder	0
0	83	1	14140	1	0	1	#NAME?	basal.cell.adhesion.molecule.measurement	1153	oesophageal disorder	0
0	83	3	14138	1	0	1	#NAME?	CD109.antigen.measurement	1153	oesophageal disorder	0
0	83	1	14140	1	0	1	#NAME?	interleukin.27.receptor.subunit.alpha.measurement	1153	oesophageal disorder	0
0	83	1	14140	1	0	1	#NAME?	peptidyl.prolyl.cis.trans.isomerase.D.measurement	1153	oesophageal disorder	0
0	83	2	14139	1	0	1	#NAME?	transmembrane.glycoprotein.NMB.measurement	1153	oesophageal disorder	0
0	83	1	14140	1	0	1	#NAME?	death.associated.protein.kinase.2.measurement	1153	oesophageal disorder	0
0	83	7	14134	1	0	1	#NAME?	C.C.motif.chemokine.17.measurement	1153	oesophageal disorder	0
0	83	1	14140	1	0	1	#NAME?	coagulation.factor.V.measurement	1153	oesophageal disorder	0
0	83	2	14139	1	0	1	#NAME?	mediator.of.RNA.polymerase.II.transcription.subunit.1.measurement	1153	oesophageal disorder	0
0	83	1	14140	1	0	1	#NAME?	dual.specificity.mitogen.activated.protein.kinase.kinase.2.measurement	1153	oesophageal disorder	0
0	83	1	14140	1	0	1	#NAME?	nidogen.1.measurement	1153	oesophageal disorder	0
0	83	2	14139	1	0	1	#NAME?	dermatopontin.measurement	1153	oesophageal disorder	0
0	83	1	14140	1	0	1	#NAME?	peptidyl.prolyl.cis.trans.isomerase.E.measurement	1153	oesophageal disorder	0
0	83	2	14139	1	0	1	#NAME?	polymeric.immunoglobulin.receptor.measurement	1153	oesophageal disorder	0
0	83	1	14140	1	0	1	#NAME?	complement.factor.H.measurement	1153	oesophageal disorder	0
0	83	1	14140	1	0	1	#NAME?	lactadherin.measurement	1153	oesophageal disorder	0
0	83	2	14139	1	0	1	#NAME?	kininogen.1.measurement	1153	oesophageal disorder	0
0	83	1	14140	1	0	1	#NAME?	angiostatin.measurement	1153	oesophageal disorder	0
0	83	3	14138	1	0	1	#NAME?	complement.factor.B.measurement	1153	oesophageal disorder	0
0	83	2	14139	1	0	1	#NAME?	leukocyte.immunoglobulin.like.receptor.subfamily.B.member.1.measurement	1153	oesophageal disorder	0
0	83	5	14136	1	0	1	#NAME?	melanoma.derived.growth.regulatory.protein.measurement	1153	oesophageal disorder	0
0	83	1	14140	1	0	1	#NAME?	caspase.3.measurement	1153	oesophageal disorder	0
0	83	2	14139	1	0	1	#NAME?	retinoic.acid.receptor.responder.protein.2.measurement	1153	oesophageal disorder	0
0	83	1	14140	1	0	1	#NAME?	macrophage.metalloelastase.measurement	1153	oesophageal disorder	0
0	83	1	14140	1	0	1	#NAME?	cathepsin.Z.measurement	1153	oesophageal disorder	0
0	83	2	14139	1	0	1	#NAME?	Dickkopf.related.protein.3.measurement	1153	oesophageal disorder	0
0	83	1	14140	1	0	1	#NAME?	interleukin.1.Receptor.accessory.protein.measurement	1153	oesophageal disorder	0
0	83	2	14139	1	0	1	#NAME?	serine.protease.27.measurement	1153	oesophageal disorder	0
0	83	3	14138	1	0	1	#NAME?	C.X.C.motif.chemokine.11.measurement	1153	oesophageal disorder	0
0	83	1	14140	1	0	1	#NAME?	programmed.cell.death.1.ligand.2.measurement	1153	oesophageal disorder	0
0	83	2	14139	1	0	1	#NAME?	granulins.measurement	1153	oesophageal disorder	0
0	83	1	14140	1	0	1	#NAME?	Ck.beta.8.1.measurement	1153	oesophageal disorder	0
0	83	2	14139	1	0	1	#NAME?	leukocyte.immunoglobulin.like.receptor.subfamily.B.member.2.measurement	1153	oesophageal disorder	0
0	83	1	14140	1	0	1	#NAME?	spondin.1.measurement	1153	oesophageal disorder	0
0	83	2	14139	1	0	1	#NAME?	ficolin.1.measurement	1153	oesophageal disorder	0
0	83	1	14140	1	0	1	#NAME?	low.affinity.immunoglobulin.gamma.Fc.region.receptor.III.B.measurement	1153	oesophageal disorder	0
0	83	1	14140	1	0	1	#NAME?	endothelial.cell.selective.adhesion.molecule.measurement	1153	oesophageal disorder	0
0	83	1	14140	1	0	1	#NAME?	low.affinity.immunoglobulin.epsilon.Fc.receptor.measurement	1153	oesophageal disorder	0
0	83	2	14139	1	0	1	#NAME?	interleukin.7.receptor.subunit.alpha.measurement	1153	oesophageal disorder	0
0	83	2	14139	1	0	1	#NAME?	beta.endorphin.measurement	1153	oesophageal disorder	0
0	83	1	14140	1	0	1	#NAME?	complement.decay.accelerating.factor.measurement	1153	oesophageal disorder	0
0	83	2	14139	1	0	1	#NAME?	chitotriosidase.1.measurement	1153	oesophageal disorder	0
0	83	1	14140	1	0	1	#NAME?	complement.C1q.subcomponent.measurement	1153	oesophageal disorder	0
0	83	1	14140	1	0	1	#NAME?	complement.C1r.subcomponent.measurement	1153	oesophageal disorder	0
0	83	1	14140	1	0	1	#NAME?	fibronectin.fragment.4.measurement	1153	oesophageal disorder	0
0	83	1	14140	1	0	1	#NAME?	fibronectin.measurement	1153	oesophageal disorder	0
0	83	2	14139	1	0	1	#NAME?	SPARC.like.protein.1.measurement	1153	oesophageal disorder	0
0	83	1	14140	1	0	1	#NAME?	interleukin.17.receptor.D.measurement	1153	oesophageal disorder	0
0	83	3	14138	1	0	1	#NAME?	plasma.kallikrein.measurement	1153	oesophageal disorder	0
0	83	10	14131	1	0	1	#NAME?	growth.regulated.alpha.protein.measurement	1153	oesophageal disorder	0
0	83	1	14140	1	0	1	#NAME?	C.X.C.motif.chemokine.6.measurement	1153	oesophageal disorder	0
0	83	2	14139	1	0	1	#NAME?	phospholipase.A2	1153	oesophageal disorder	0
0	83	2	14139	1	0	1	#NAME?	membrane.associated.measurement	1153	oesophageal disorder	0
0	83	2	14139	1	0	1	#NAME?	calcium.calmodulin.dependent.protein.kinase.type.1D.measurement	1153	oesophageal disorder	0
0	83	1	14140	1	0	1	#NAME?	interleukin.5.receptor.subunit.alpha.measurement	1153	oesophageal disorder	0
0	83	2	14139	1	0	1	#NAME?	alpha.2.HS.glycoprotein.measurement	1153	oesophageal disorder	0
0	83	1	14140	1	0	1	#NAME?	Secreted.frizzled.related.protein.3.measurement	1153	oesophageal disorder	0
0	83	1	14140	1	0	1	#NAME?	fibroblast.growth.factor.2.measurement	1153	oesophageal disorder	0
0	83	1	14140	1	0	1	#NAME?	C.C.motif.chemokine.7.measurement	1153	oesophageal disorder	0
0	83	1	14140	1	0	1	#NAME?	C.C.motif.chemokine.16.measurement	1153	oesophageal disorder	0
0	83	1	14140	1	0	1	#NAME?	cell.adhesion.molecule.related.down.regulated.by.oncogenes.measurement	1153	oesophageal disorder	0
0	83	1	14140	1	0	1	#NAME?	interleukin.12.receptor.subunit.beta.1.measurement	1153	oesophageal disorder	0
0	83	1	14140	1	0	1	#NAME?	transforming.growth.factor.beta.induced.protein.ig.h3.measurement	1153	oesophageal disorder	0
0	83	1	14140	1	0	1	#NAME?	WAP	1153	oesophageal disorder	0
0	83	1	14140	1	0	1	#NAME?	Kazal	1153	oesophageal disorder	0
0	83	17	14124	1	0	1	#NAME?	immunoglobulin	1153	oesophageal disorder	0
0	83	1	14140	1	0	1	#NAME?	Kunitz.and.NTR.domain.containing.protein.2.measurement	1153	oesophageal disorder	0
0	83	3	14138	1	0	1	#NAME?	interleukin.17.receptor.A.measurement	1153	oesophageal disorder	0
0	83	1	14140	1	0	1	#NAME?	afamin.measurement	1153	oesophageal disorder	0
0	83	3	14138	1	0	1	#NAME?	C.C.motif.chemokine.23.measurement	1153	oesophageal disorder	0
0	83	4	14137	1	0	1	#NAME?	Kunitz.type.protease.inhibitor.1.measurement	1153	oesophageal disorder	0
0	83	1	14140	1	0	1	#NAME?	hepatitis.A.virus.cellular.receptor.2.measurement	1153	oesophageal disorder	0
0	83	1	14140	1	0	1	#NAME?	interstitial.collagenase.measurement	1153	oesophageal disorder	0
0	83	2	14139	1	0	1	#NAME?	tryptase.beta.2.measurement	1153	oesophageal disorder	0
0	83	4	14137	1	0	1	#NAME?	cystatin.F.measurement	1153	oesophageal disorder	0
0	83	2	14139	1	0	1	#NAME?	hepatocyte.growth.factor.receptor.measurement	1153	oesophageal disorder	0
0	83	2	14139	1	0	1	#NAME?	OX.2.membrane.glycoprotein.measurement	1153	oesophageal disorder	0
0	83	3	14138	1	0	1	#NAME?	P.Selectin.measurement	1153	oesophageal disorder	0
0	83	1	14140	1	0	1	#NAME?	natural.cytotoxicity.triggering.receptor.3.measurement	1153	oesophageal disorder	0
0	83	1	14140	1	0	1	#NAME?	T.lymphocyte.surface.antigen.Ly.9.measurement	1153	oesophageal disorder	0
0	83	2	14139	1	0	1	#NAME?	elafin.measurement	1153	oesophageal disorder	0
0	83	1	14140	1	0	1	#NAME?	C.C.motif.chemokine.1.measurement	1153	oesophageal disorder	0
0	83	2	14139	1	0	1	#NAME?	repulsive.guidance.molecule.A.measurement	1153	oesophageal disorder	0
0	83	2	14139	1	0	1	#NAME?	carbohydrate.sulfotransferase.15.measurement	1153	oesophageal disorder	0
0	83	1	14140	1	0	1	#NAME?	Abelson.tyrosine.protein.kinase.2.measurement	1153	oesophageal disorder	0
0	83	1	14140	1	0	1	#NAME?	breast.cancer.anti.estrogen.resistance.protein.3.measurement	1153	oesophageal disorder	0
0	83	1	14140	1	0	1	#NAME?	macrophage.scavenger.receptor.types.I.and.II.measurement	1153	oesophageal disorder	0
0	83	1	14140	1	0	1	#NAME?	non.receptor.tyrosine.protein.kinase.TYK2.measurement	1153	oesophageal disorder	0
0	83	1	14140	1	0	1	#NAME?	OCIA.domain.containing.protein.1.measurement	1153	oesophageal disorder	0
0	83	1	14140	1	0	1	#NAME?	serine.threonine.protein.kinase.17B.measurement	1153	oesophageal disorder	0
0	83	1	14140	1	0	1	#NAME?	C.X.C.motif.chemokine.5.measurement	1153	oesophageal disorder	0
0	83	1	14140	1	0	1	#NAME?	apolipoprotein.E.measurement	1153	oesophageal disorder	0
0	83	2	14139	1	0	1	#NAME?	Henoch.Schoenlein.purpura	1153	oesophageal disorder	0
0	83	3	14138	1	0	1	#NAME?	differentiated.thyroid.carcinoma	1153	oesophageal disorder	0
0	83	4	14137	1	0	1	#NAME?	papillary.thyroid.carcinoma	1153	oesophageal disorder	0
0	83	18	14123	1	0	1	#NAME?	alopecia.areata	1153	oesophageal disorder	0
0	83	1	14140	1	0	1	#NAME?	alpha.linoleic.acid.measurement	1153	oesophageal disorder	0
0	83	2	14139	1	0	1	#NAME?	eicosadienoic.acid.measurement	1153	oesophageal disorder	0
0	83	1	14140	1	0	1	#NAME?	cellular.adhesion.molecule.measurement	1153	oesophageal disorder	0
0	83	5	14136	1	0	1	#NAME?	docosahexaenoic.acid.measurement	1153	oesophageal disorder	0
0	83	2	14139	1	0	1	#NAME?	tumor.necrosis.factor.receptor.II.measurement	1153	oesophageal disorder	0
0	83	10	14131	1	0	1	#NAME?	perceived.unattractiveness.to.mosquitos.measurement	1153	oesophageal disorder	0
0	83	18	14123	1	0	1	#NAME?	memory.performance	1153	oesophageal disorder	0
0	83	5	14136	1	0	1	#NAME?	response.to.placebo	1153	oesophageal disorder	0
0	83	35	14106	1	0	1	#NAME?	Dupuytren.Contracture	1153	oesophageal disorder	0
0	83	5	14136	1	0	1	#NAME?	IgG.bisecting.N.acetyl.glucosamine.measurement	1153	oesophageal disorder	0
0	83	2	14139	1	0	1	#NAME?	IgG.disialylation.measurement	1153	oesophageal disorder	0
0	83	8	14133	1	0	1	#NAME?	IgG.fucosylation.measurement	1153	oesophageal disorder	0
0	83	10	14131	1	0	1	#NAME?	IgG.galactosylation.measurement	1153	oesophageal disorder	0
0	83	5	14136	1	0	1	#NAME?	IgG.monogalactosylation.measurement	1153	oesophageal disorder	0
0	83	4	14137	1	0	1	#NAME?	IgG.monosialylation.measurement	1153	oesophageal disorder	0
0	83	4	14137	1	0	1	#NAME?	skin.aging.measurement	1153	oesophageal disorder	0
0	83	8	14133	1	0	1	#NAME?	LDL.cholesterol.change.measurement	1153	oesophageal disorder	0
0	83	2	14139	1	0	1	#NAME?	antiphospholipid.syndrome	1153	oesophageal disorder	0
0	83	2	14139	1	0	1	#NAME?	cognitive.inhibition.measurement	1153	oesophageal disorder	0
0	83	1	14140	1	0	1	#NAME?	monocyte.lymphocyte.ratio	1153	oesophageal disorder	0
0	83	5	14136	1	0	1	#NAME?	opioid.dependence	1153	oesophageal disorder	0
0	83	2	14139	1	0	1	#NAME?	methadone.dose.measurement	1153	oesophageal disorder	0
0	83	1	14140	1	0	1	#NAME?	Young.adult.onset.Parkinsonism	1153	oesophageal disorder	0
0	83	5	14136	1	0	1	#NAME?	anti.citrullinated.protein.antibody.seropositivity	1153	oesophageal disorder	0
0	83	46	14095	1	0	1	#NAME?	nose.morphology.measurement	1153	oesophageal disorder	0
0	83	1	14140	1	0	1	#NAME?	facial.height.measurement	1153	oesophageal disorder	0
0	83	9	14132	1	0	1	#NAME?	eye.morphology.measurement	1153	oesophageal disorder	0
0	83	8	14133	1	0	1	#NAME?	lip.morphology.measurement	1153	oesophageal disorder	0
0	83	1	14140	1	0	1	#NAME?	serum.galactose.deficient.IgA1.measurement	1153	oesophageal disorder	0
0	83	4	14137	1	0	1	#NAME?	cardiac.troponin.T.measurement	1153	oesophageal disorder	0
0	83	2	14139	1	0	1	#NAME?	airway.responsiveness.measurement	1153	oesophageal disorder	0
0	83	5	14136	1	0	1	#NAME?	facial.morphology.measurement	1153	oesophageal disorder	0
0	83	2	14139	1	0	1	#NAME?	carotid.plaque.build	1153	oesophageal disorder	0
0	83	5	14136	1	0	1	#NAME?	carrier.status	1153	oesophageal disorder	0
0	83	18	14123	1	0	1	#NAME?	eotaxin.measurement	1153	oesophageal disorder	0
0	83	2	14139	1	0	1	#NAME?	interferon.gamma.measurement	1153	oesophageal disorder	0
0	83	1	14140	1	0	1	#NAME?	interleukin.2.receptor.antagonist.measurement	1153	oesophageal disorder	0
0	83	4	14137	1	0	1	#NAME?	interleukin.7.measurement	1153	oesophageal disorder	0
0	83	2	14139	1	0	1	#NAME?	interleukin.13.measurement	1153	oesophageal disorder	0
0	83	1	14140	1	0	1	#NAME?	interleukin.17.measurement	1153	oesophageal disorder	0
0	83	6	14135	1	0	1	#NAME?	interleukin.12.measurement	1153	oesophageal disorder	0
0	83	1	14140	1	0	1	#NAME?	macrophage.colony.stimulating.factor.measurement	1153	oesophageal disorder	0
0	83	8	14133	1	0	1	#NAME?	monokine.induced.by.gamma.interferon.measurement	1153	oesophageal disorder	0
0	83	81	14060	1	0	1	#NAME?	macrophage.inflammatory.protein.1b.measurement	1153	oesophageal disorder	0
0	83	10	14131	1	0	1	#NAME?	platelet.derived.growth.factor.BB.measurement	1153	oesophageal disorder	0
0	83	2	14139	1	0	1	#NAME?	CCL5.measurement	1153	oesophageal disorder	0
0	83	6	14135	1	0	1	#NAME?	thiopurine.methyltransferase.activity.measurement	1153	oesophageal disorder	0
0	83	2	14139	1	0	1	#NAME?	response.to.mercaptopurine	1153	oesophageal disorder	0
0	83	26	14115	1	0	1	#NAME?	late.onset.Alzheimers.disease	1153	oesophageal disorder	0
0	83	1	14140	1	0	1	#NAME?	facial.depth.measurement	1153	oesophageal disorder	0
0	83	3	14138	1	0	1	#NAME?	facial.width.measurement	1153	oesophageal disorder	0
0	83	10	14131	1	0	1	#NAME?	selective.IgA.deficiency.disease	1153	oesophageal disorder	0
0	83	1	14140	1	0	1	#NAME?	estrogen.receptor.status	1153	oesophageal disorder	0
0	83	1	14140	1	0	1	#NAME?	HER2.status	1153	oesophageal disorder	0
0	83	3	14138	1	0	1	#NAME?	neuroimaging.measurement	1153	oesophageal disorder	0
0	83	6	14135	1	0	1	#NAME?	thoracic.aortic.aneurysm	1153	oesophageal disorder	0
0	83	2	14139	1	0	1	#NAME?	pneumococcal.bacteremia	1153	oesophageal disorder	0
0	83	4	14137	1	0	1	#NAME?	pharynx.cancer	1153	oesophageal disorder	0
0	83	9	14132	1	0	1	#NAME?	oral.cavity.cancer	1153	oesophageal disorder	0
0	83	1	14140	1	0	1	#NAME?	sulfate.measurement	1153	oesophageal disorder	0
0	83	3	14138	1	0	1	#NAME?	dysmenorrheic.pain.measurement	1153	oesophageal disorder	0
0	83	2	14139	1	0	1	#NAME?	urinary.albumin.to.creatinine.ratio	1153	oesophageal disorder	0
0	83	145	13996	1	0	1	#NAME?	gut.microbiome.measurement	1153	oesophageal disorder	0
0	83	35	14106	1	0	1	#NAME?	cup.to.disc.ratio.measurement	1153	oesophageal disorder	0
1	82	36	14105	0.194917	4.77671	1	2.25602	QRS.amplitude	1153	oesophageal disorder	0.0120482
0	83	62	14079	1	0	1	#NAME?	taxonomic.microbiome.measurement	1153	oesophageal disorder	0
0	83	5	14136	1	0	1	#NAME?	extraversion	1153	oesophageal disorder	0
0	83	2	14139	1	0	1	#NAME?	CHGA.cleavage.product.measurement	1153	oesophageal disorder	0
0	83	12	14129	1	0	1	#NAME?	parathyroid.hormone.measurement	1153	oesophageal disorder	0
0	83	2	14139	1	0	1	#NAME?	response.to.diclofenac	1153	oesophageal disorder	0
0	83	69	14072	1	0	1	#NAME?	chin.morphology.measurement	1153	oesophageal disorder	0
0	83	3	14138	1	0	1	#NAME?	triglyceride.HDL.cholesterol.ratio	1153	oesophageal disorder	0
0	83	13	14128	1	0	1	#NAME?	age.at.voice.drop	1153	oesophageal disorder	0
0	83	6	14135	1	0	1	#NAME?	pericardial.adipose.tissue.measurement	1153	oesophageal disorder	0
0	83	3	14138	1	0	1	#NAME?	response.to.tetracyclic.antidepressant	1153	oesophageal disorder	0
0	83	3	14138	1	0	1	#NAME?	response.to.tricyclic.antidepressant	1153	oesophageal disorder	0
0	83	1	14140	1	0	1	#NAME?	ototoxicity	1153	oesophageal disorder	0
0	83	1	14140	1	0	1	#NAME?	response.to.cisplatin	1153	oesophageal disorder	0
0	83	6	14135	1	0	1	#NAME?	electroencephalogram.measurement	1153	oesophageal disorder	0
0	83	2	14139	1	0	1	#NAME?	acute.on.chronic.liver.failure	1153	oesophageal disorder	0
0	83	1	14140	1	0	1	#NAME?	Digestive.System.Carcinoma	1153	oesophageal disorder	0
0	83	1	14140	1	0	1	#NAME?	gallstones	1153	oesophageal disorder	0
0	83	28	14113	1	0	1	#NAME?	open.angle.glaucoma	1153	oesophageal disorder	0
0	83	4	14137	1	0	1	#NAME?	response.to.bupropion	1153	oesophageal disorder	0
0	83	1	14140	1	0	1	#NAME?	emotional.symptom.measurement	1153	oesophageal disorder	0
0	83	2	14139	1	0	1	#NAME?	job.related.exhaustion.measurement	1153	oesophageal disorder	0
0	83	9	14132	1	0	1	#NAME?	Hypertriglyceridemia	1153	oesophageal disorder	0
0	83	1	14140	1	0	1	#NAME?	DDT.metabolite.measurement	1153	oesophageal disorder	0
0	83	3	14138	1	0	1	#NAME?	magnesium.calcium.ratio	1153	oesophageal disorder	0
0	83	11	14130	1	0	1	#NAME?	age.at.first.birth.measurement	1153	oesophageal disorder	0
0	83	3	14138	1	0	1	#NAME?	number.of.children.ever.born.measurement	1153	oesophageal disorder	0
0	83	2	14139	1	0	1	#NAME?	skin.barrier.function.measurement	1153	oesophageal disorder	0
0	83	7	14134	1	0	1	#NAME?	cartilage.thickness.measurement	1153	oesophageal disorder	0
0	83	7	14134	1	0	1	#NAME?	temporal.arteritis	1153	oesophageal disorder	0
0	83	5	14136	1	0	1	#NAME?	alpha.carotene.measurement	1153	oesophageal disorder	0
0	83	2	14139	1	0	1	#NAME?	oropharynx.cancer	1153	oesophageal disorder	0
0	83	3	14138	1	0	1	#NAME?	systolic.blood.pressure.change.measurement	1153	oesophageal disorder	0
0	83	9	14132	1	0	1	#NAME?	primary.angle.closure.glaucoma	1153	oesophageal disorder	0
0	83	168	13973	1	0	1	#NAME?	BMI.adjusted.waist.circumference	1153	oesophageal disorder	0
0	83	10	14131	1	0	1	#NAME?	Epstein.Barr.virus.nuclear.antigen.1.IgG.measurement	1153	oesophageal disorder	0
0	83	2	14139	1	0	1	#NAME?	low.tension.glaucoma	1153	oesophageal disorder	0
0	83	19	14122	1	0	1	#NAME?	response.to.TNF.antagonist	1153	oesophageal disorder	0
1	82	553	13588	0.382572	0.299667	1	-1.73857	diabetes.mellitus	1153	oesophageal disorder	0.0120482
0	83	19	14122	1	0	1	#NAME?	periodontal.measurement	1153	oesophageal disorder	0
0	83	1	14140	1	0	1	#NAME?	mosaic.loss.of.chromosome.Y.measurement	1153	oesophageal disorder	0
0	83	9	14132	1	0	1	#NAME?	Abnormal.thrombosis	1153	oesophageal disorder	0
0	83	9	14132	1	0	1	#NAME?	deep.vein.thrombosis	1153	oesophageal disorder	0
0	83	9	14132	1	0	1	#NAME?	pulmonary.embolism	1153	oesophageal disorder	0
0	83	33	14108	1	0	1	#NAME?	circadian.rhythm	1153	oesophageal disorder	0
0	83	4	14137	1	0	1	#NAME?	coenzyme.Q10.measurement	1153	oesophageal disorder	0
0	83	54	14087	1	0	1	#NAME?	mortality	1153	oesophageal disorder	0
0	83	14	14127	1	0	1	#NAME?	facial.hair.thickness.measurement	1153	oesophageal disorder	0
0	83	10	14131	1	0	1	#NAME?	hair.colour.measurement	1153	oesophageal disorder	0
0	83	3	14138	1	0	1	#NAME?	balding.measurement	1153	oesophageal disorder	0
0	83	6	14135	1	0	1	#NAME?	dermatomyositis	1153	oesophageal disorder	0
0	83	3	14138	1	0	1	#NAME?	apolipoprotein.A.IV.measurement	1153	oesophageal disorder	0
0	83	2	14139	1	0	1	#NAME?	response.to.cyclophosphamide	1153	oesophageal disorder	0
0	83	2	14139	1	0	1	#NAME?	lupus.nephritis	1153	oesophageal disorder	0
0	83	36	14105	1	0	1	#NAME?	refractive.error.measurement	1153	oesophageal disorder	0
0	83	7	14134	1	0	1	#NAME?	Posterior.cortical.atrophy	1153	oesophageal disorder	0
0	83	1	14140	1	0	1	#NAME?	response.to.docetaxel	1153	oesophageal disorder	0
0	83	1	14140	1	0	1	#NAME?	metastatic.prostate.cancer	1153	oesophageal disorder	0
0	83	10	14131	1	0	1	#NAME?	endometrial.endometrioid.carcinoma	1153	oesophageal disorder	0
0	83	2	14139	1	0	1	#NAME?	eating.behaviour	1153	oesophageal disorder	0
0	83	2	14139	1	0	1	#NAME?	food.addiction.measurement	1153	oesophageal disorder	0
0	83	6	14135	1	0	1	#NAME?	clinical.laboratory.measurement	1153	oesophageal disorder	0
0	83	1	14140	1	0	1	#NAME?	erythrocyte.measurement	1153	oesophageal disorder	0
0	83	3	14138	1	0	1	#NAME?	asparaginase.induced.acute.pancreatitis	1153	oesophageal disorder	0
0	83	4	14137	1	0	1	#NAME?	daytime.rest.measurement	1153	oesophageal disorder	0
0	83	1	14140	1	0	1	#NAME?	sleep.quality	1153	oesophageal disorder	0
0	83	1	14140	1	0	1	#NAME?	sleep.latency	1153	oesophageal disorder	0
0	83	9	14132	1	0	1	#NAME?	response.to.anti.thyroid.drug	1153	oesophageal disorder	0
0	83	3	14138	1	0	1	#NAME?	sleep.apnea.measurement	1153	oesophageal disorder	0
0	83	3	14138	1	0	1	#NAME?	obstructive.sleep.apnea	1153	oesophageal disorder	0
0	83	5	14136	1	0	1	#NAME?	antiphospholipid.antibody.measurement	1153	oesophageal disorder	0
0	83	2	14139	1	0	1	#NAME?	pulmonary.neuroendocrine.tumor	1153	oesophageal disorder	0
0	83	62	14079	1	0	1	#NAME?	central.corneal.thickness	1153	oesophageal disorder	0
0	83	44	14097	1	0	1	#NAME?	ovarian.serous.carcinoma	1153	oesophageal disorder	0
10	73	74	14067	5.09892e-11	25.9885	1.76933e-08	4.6998	squamous.cell.lung.carcinoma	1153	oesophageal disorder	0.120482
0	83	4	14137	1	0	1	#NAME?	Hepatic.fibrosis	1153	oesophageal disorder	0
0	83	1	14140	1	0	1	#NAME?	head.and.neck.squamous.cell.carcinoma	1153	oesophageal disorder	0
0	83	1	14140	1	0	1	#NAME?	response.to.antihypertensive.drug	1153	oesophageal disorder	0
0	83	5	14136	1	0	1	#NAME?	response.to.beta.blocker	1153	oesophageal disorder	0
0	83	1	14140	1	0	1	#NAME?	response.to.calcium.channel.blocker	1153	oesophageal disorder	0
0	83	8	14133	1	0	1	#NAME?	late.onset.myasthenia.gravis	1153	oesophageal disorder	0
0	83	36	14105	1	0	1	#NAME?	psoriasis.vulgaris	1153	oesophageal disorder	0
0	83	39	14102	1	0	1	#NAME?	psoriatic.arthritis	1153	oesophageal disorder	0
0	83	8	14133	1	0	1	#NAME?	cutaneous.psoriasis.measurement	1153	oesophageal disorder	0
0	83	1	14140	1	0	1	#NAME?	anxiety.disorder.measurement	1153	oesophageal disorder	0
0	83	10	14131	1	0	1	#NAME?	acute.graft.vs..host.disease	1153	oesophageal disorder	0
0	83	2	14139	1	0	1	#NAME?	donor.genotype.effect.measurement	1153	oesophageal disorder	0
0	83	1	14140	1	0	1	#NAME?	clinical.and.behavioural.ideal.cardiovascular.health	1153	oesophageal disorder	0
1	82	22	14119	0.126028	7.82298	1	2.96772	body.fat.percentage	1153	oesophageal disorder	0.0120482
0	83	14	14127	1	0	1	#NAME?	vascular.endothelial.growth.factor.measurement	1153	oesophageal disorder	0
0	83	8	14133	1	0	1	#NAME?	response.to.paliperidone	1153	oesophageal disorder	0
0	83	8	14133	1	0	1	#NAME?	schizophrenia.symptom.severity.measurement	1153	oesophageal disorder	0
0	83	1	14140	1	0	1	#NAME?	lumbar.disc.herniation	1153	oesophageal disorder	0
0	83	1	14140	1	0	1	#NAME?	Sciatica	1153	oesophageal disorder	0
0	83	1	14140	1	0	1	#NAME?	LDH.related.sciatica.symptom.severity.measurement	1153	oesophageal disorder	0
0	83	36	14105	1	0	1	#NAME?	hypothyroidism	1153	oesophageal disorder	0
0	83	16	14125	1	0	1	#NAME?	joint.hypermobility.measurement	1153	oesophageal disorder	0
0	83	1	14140	1	0	1	#NAME?	allergen.exposure.measurement	1153	oesophageal disorder	0
0	83	66	14075	1	0	1	#NAME?	synophrys.measurement	1153	oesophageal disorder	0
0	83	75	14066	1	0	1	#NAME?	autosomal.dominant.compelling.helio.ophthalmic.outburst.syndrome	1153	oesophageal disorder	0
0	83	3	14138	1	0	1	#NAME?	macular.telangiectasia.type.2	1153	oesophageal disorder	0
0	83	5	14136	1	0	1	#NAME?	disease.prognosis.measurement	1153	oesophageal disorder	0
0	83	3	14138	1	0	1	#NAME?	LDL.cholesterol.HDL.cholesterol.ratio	1153	oesophageal disorder	0
0	83	1	14140	1	0	1	#NAME?	non.HDL.cholesterol.HDL.cholesterol.ratio	1153	oesophageal disorder	0
0	83	4	14137	1	0	1	#NAME?	temporomandibular.joint.disorder	1153	oesophageal disorder	0
0	83	5	14136	1	0	1	#NAME?	Fuchs.endothelial.corneal.dystrophy	1153	oesophageal disorder	0
0	83	9	14132	1	0	1	#NAME?	response.to.angiotensin.converting.enzyme.inhibitor	1153	oesophageal disorder	0
0	83	4	14137	1	0	1	#NAME?	Cough	1153	oesophageal disorder	0
0	83	1	14140	1	0	1	#NAME?	Gingival.bleeding	1153	oesophageal disorder	0
0	83	2	14139	1	0	1	#NAME?	gallbladder.neoplasm	1153	oesophageal disorder	0
0	83	16	14125	1	0	1	#NAME?	Oral.cleft	1153	oesophageal disorder	0
0	83	1	14140	1	0	1	#NAME?	gastric.adenocarcinoma	1153	oesophageal disorder	0
0	83	41	14100	1	0	1	#NAME?	X3.hydroxy.1.methylpropylmercapturic.acid.measurement	1153	oesophageal disorder	0
0	83	1	14140	1	0	1	#NAME?	ear.protrusion	1153	oesophageal disorder	0
0	83	1	14140	1	0	1	#NAME?	Sickle.cell.disease.and.related.diseases	1153	oesophageal disorder	0
0	83	2	14139	1	0	1	#NAME?	ACPA.negative.rheumatoid.arthritis	1153	oesophageal disorder	0
0	83	19	14122	1	0	1	#NAME?	joint.damage.measurement	1153	oesophageal disorder	0
0	83	5	14136	1	0	1	#NAME?	response.to.glucocorticoid	1153	oesophageal disorder	0
0	83	5	14136	1	0	1	#NAME?	osteonecrosis	1153	oesophageal disorder	0
0	83	2	14139	1	0	1	#NAME?	Microalbuminuria	1153	oesophageal disorder	0
0	83	3	14138	1	0	1	#NAME?	anxiety.disorder	1153	oesophageal disorder	0
0	83	2	14139	1	0	1	#NAME?	sRAGE.measurement	1153	oesophageal disorder	0
0	83	1	14140	1	0	1	#NAME?	information.processing.speed	1153	oesophageal disorder	0
0	83	5	14136	1	0	1	#NAME?	bone.mineral.accretion.measurement	1153	oesophageal disorder	0
0	83	12	14129	1	0	1	#NAME?	cutaneous.lupus.erythematosus	1153	oesophageal disorder	0
0	83	2	14139	1	0	1	#NAME?	blood.lead.measurement	1153	oesophageal disorder	0
0	83	2	14139	1	0	1	#NAME?	obese.body.mass.index.status	1153	oesophageal disorder	0
1	82	7	14134	0.0457503	24.5701	1	4.61883	overweight.body.mass.index.status	1153	oesophageal disorder	0.0120482
1	82	2	14139	0.0174049	86.0157	1	6.42653	underweight.body.mass.index.status	1153	oesophageal disorder	0.0120482
0	83	1	14140	1	0	1	#NAME?	progression.free.survival	1153	oesophageal disorder	0
0	83	33	14108	1	0	1	#NAME?	metastatic.colorectal.cancer	1153	oesophageal disorder	0
0	83	1	14140	1	0	1	#NAME?	response.to.cetuximab	1153	oesophageal disorder	0
0	83	1	14140	1	0	1	#NAME?	response.to.CAPOX.B	1153	oesophageal disorder	0
0	83	3	14138	1	0	1	#NAME?	depressive.episode.measurement	1153	oesophageal disorder	0
0	83	1	14140	1	0	1	#NAME?	manic.episode.measurement	1153	oesophageal disorder	0
0	83	83	14058	1	0	1	#NAME?	sex.interaction.measurement	1153	oesophageal disorder	0
0	83	81	14060	1	0	1	#NAME?	age.at.assessment	1153	oesophageal disorder	0
0	83	1	14140	1	0	1	#NAME?	adrenal.suppression.measurement	1153	oesophageal disorder	0
0	83	3	14138	1	0	1	#NAME?	cortisol.measurement	1153	oesophageal disorder	0
0	83	3	14138	1	0	1	#NAME?	response.to.synacthen	1153	oesophageal disorder	0
0	83	3	14138	1	0	1	#NAME?	supraventricular.ectopy	1153	oesophageal disorder	0
0	83	3	14138	1	0	1	#NAME?	premature.cardiac.contractions	1153	oesophageal disorder	0
0	83	3	14138	1	0	1	#NAME?	ventricular.ectopy	1153	oesophageal disorder	0
0	83	56	14085	1	0	1	#NAME?	metabolic.syndrome	1153	oesophageal disorder	0
0	83	2	14139	1	0	1	#NAME?	cotinine.measurement	1153	oesophageal disorder	0
0	83	5	14136	1	0	1	#NAME?	response.to.interferon.beta	1153	oesophageal disorder	0
0	83	2	14139	1	0	1	#NAME?	hip.osteoarthritis.symptom.severity.measurement	1153	oesophageal disorder	0
1	82	3	14138	0.0231397	57.2815	1	5.84	serum.hepcidin.measurement	1153	oesophageal disorder	0.0120482
4	79	5	14136	1.3282e-07	142.246	2.56048e-05	7.15225	hepcidin.ferritin.ratio	1153	oesophageal disorder	0.0481928
0	83	1	14140	1	0	1	#NAME?	hepcidin.transferrin.saturation.ratio	1153	oesophageal disorder	0
0	83	14	14127	1	0	1	#NAME?	response.to.sulfonylurea	1153	oesophageal disorder	0
0	83	9	14132	1	0	1	#NAME?	JT.interval	1153	oesophageal disorder	0
0	83	1	14140	1	0	1	#NAME?	response.to.platinum.based.neoadjuvant.chemotherapy	1153	oesophageal disorder	0
0	83	213	13928	0.638519	0	1	#NAME?	hip.circumference	1153	oesophageal disorder	0
0	83	6	14135	1	0	1	#NAME?	response.to.interferon	1153	oesophageal disorder	0
0	83	1	14140	1	0	1	#NAME?	virologic.response.measurement	1153	oesophageal disorder	0
0	83	1	14140	1	0	1	#NAME?	response.to.terbinafine	1153	oesophageal disorder	0
0	83	46	14095	1	0	1	#NAME?	ventricular.rate.measurement	1153	oesophageal disorder	0
0	83	3	14138	1	0	1	#NAME?	Meningioma	1153	oesophageal disorder	0
0	83	3	14138	1	0	1	#NAME?	butyrylcholinesterase.measurement	1153	oesophageal disorder	0
0	83	3	14138	1	0	1	#NAME?	vitamin.A.measurement	1153	oesophageal disorder	0
0	83	2	14139	1	0	1	#NAME?	HPV.seropositivity	1153	oesophageal disorder	0
0	83	11	14130	1	0	1	#NAME?	atherosclerosis	1153	oesophageal disorder	0
0	83	1	14140	1	0	1	#NAME?	Keratoconus	1153	oesophageal disorder	0
0	83	2	14139	1	0	1	#NAME?	Dengue.Hemorrhagic.Fever	1153	oesophageal disorder	0
0	83	2	14139	1	0	1	#NAME?	psychomotor.performance	1153	oesophageal disorder	0
0	83	1	14140	1	0	1	#NAME?	carotid.femoral.pulse.wave.velocity	1153	oesophageal disorder	0
0	83	3	14138	1	0	1	#NAME?	mental.process	1153	oesophageal disorder	0
0	83	1	14140	1	0	1	#NAME?	response.to.gemcitabine	1153	oesophageal disorder	0
0	83	18	14123	1	0	1	#NAME?	freckles	1153	oesophageal disorder	0
0	83	2	14139	1	0	1	#NAME?	Sneeze	1153	oesophageal disorder	0
0	83	115	14026	1	0	1	#NAME?	kidney.disease	1153	oesophageal disorder	0
0	83	16	14125	1	0	1	#NAME?	phosphorus.measurement	1153	oesophageal disorder	0
0	83	22	14119	1	0	1	#NAME?	anemia	1153	oesophageal disorder	0
0	83	1	14140	1	0	1	#NAME?	response.to.ribavirin	1153	oesophageal disorder	0
0	83	1	14140	1	0	1	#NAME?	focal.segmental.glomerulosclerosis	1153	oesophageal disorder	0
0	83	1	14140	1	0	1	#NAME?	meningococcal.infection	1153	oesophageal disorder	0
0	83	4	14137	1	0	1	#NAME?	Keloid	1153	oesophageal disorder	0
0	83	1	14140	1	0	1	#NAME?	CD4.CD8.lymphocyte.ratio	1153	oesophageal disorder	0
0	83	2	14139	1	0	1	#NAME?	neonatal.systemic.lupus.erthematosus	1153	oesophageal disorder	0
0	83	2	14139	1	0	1	#NAME?	erectile.dysfunction	1153	oesophageal disorder	0
0	83	26	14115	1	0	1	#NAME?	Moyamoya.disease	1153	oesophageal disorder	0
0	83	15	14126	1	0	1	#NAME?	heart.function.measurement	1153	oesophageal disorder	0
0	83	1	14140	1	0	1	#NAME?	Familial.hypospadias	1153	oesophageal disorder	0
0	83	2	14139	1	0	1	#NAME?	response.to.bleomycin	1153	oesophageal disorder	0
0	83	2	14139	1	0	1	#NAME?	chromatid.break.measurement	1153	oesophageal disorder	0
0	83	2	14139	1	0	1	#NAME?	response.to.antibiotic	1153	oesophageal disorder	0
1	82	5	14136	0.0345104	34.4115	1	5.10482	soluble.transferrin.receptor.measurement	1153	oesophageal disorder	0.0120482
1	82	0	14141	0.00583521	Inf	0.482099	Inf	left.ventricular.hypertrophy	1153	oesophageal disorder	0.0120482
0	83	5	14136	1	0	1	#NAME?	azoospermia	1153	oesophageal disorder	0
0	83	1	14140	1	0	1	#NAME?	ankle.brachial.index	1153	oesophageal disorder	0
0	83	3	14138	1	0	1	#NAME?	gestational.diabetes	1153	oesophageal disorder	0
0	83	9	14132	1	0	1	#NAME?	blood.sedimentation	1153	oesophageal disorder	0
0	83	1	14140	1	0	1	#NAME?	short.sleep	1153	oesophageal disorder	0
0	83	9	14132	1	0	1	#NAME?	Ewing.sarcoma	1153	oesophageal disorder	0
0	83	2	14139	1	0	1	#NAME?	TPE.interval.measurement	1153	oesophageal disorder	0
0	83	1	14140	1	0	1	#NAME?	total.cortical.area.measurement	1153	oesophageal disorder	0
0	83	1	14140	1	0	1	#NAME?	visual.cortical.surface.area.measurement	1153	oesophageal disorder	0
0	83	8	14133	1	0	1	#NAME?	facial.morphology	1153	oesophageal disorder	0
0	83	3	14138	1	0	1	#NAME?	nephrolithiasis	1153	oesophageal disorder	0
0	83	3	14138	1	0	1	#NAME?	duodenal.ulcer	1153	oesophageal disorder	0
0	83	57	14084	1	0	1	#NAME?	phospholipid.measurement	1153	oesophageal disorder	0
0	83	5	14136	1	0	1	#NAME?	hematological.measurement	1153	oesophageal disorder	0
0	83	1	14140	1	0	1	#NAME?	response.to.vitamin	1153	oesophageal disorder	0
0	83	9	14132	1	0	1	#NAME?	circulating.cell.free.DNA.measurement	1153	oesophageal disorder	0
0	83	2	14139	1	0	1	#NAME?	infant.head.circumference	1153	oesophageal disorder	0
0	83	7	14134	1	0	1	#NAME?	thyroid.function	1153	oesophageal disorder	0
0	83	75	14066	1	0	1	#NAME?	serum.non.albumin.protein.measurement	1153	oesophageal disorder	0
0	83	1	14140	1	0	1	#NAME?	frontal.theta.oscillation.measurement	1153	oesophageal disorder	0
0	83	2	14139	1	0	1	#NAME?	antipsychotic.drug.related.weight.gain	1153	oesophageal disorder	0
0	83	8	14133	1	0	1	#NAME?	cholelithiasis	1153	oesophageal disorder	0
0	83	7	14134	1	0	1	#NAME?	Nephroblastoma	1153	oesophageal disorder	0
0	83	4	14137	1	0	1	#NAME?	hippocampal.atrophy	1153	oesophageal disorder	0
0	83	2	14139	1	0	1	#NAME?	YKL40.measurement	1153	oesophageal disorder	0
0	83	4	14137	1	0	1	#NAME?	disease.free.survival	1153	oesophageal disorder	0
0	83	1	14140	1	0	1	#NAME?	volumetric.brain.MRI	1153	oesophageal disorder	0
0	83	1	14140	1	0	1	#NAME?	interleukin.6.receptor.measurement	1153	oesophageal disorder	0
0	83	1	14140	1	0	1	#NAME?	tumor.necrosis.factor.alpha.measurement	1153	oesophageal disorder	0
0	83	2	14139	1	0	1	#NAME?	triiodothyronine.measurement	1153	oesophageal disorder	0
0	83	12	14129	1	0	1	#NAME?	liver.enzyme.measurement	1153	oesophageal disorder	0
0	83	13	14128	1	0	1	#NAME?	diabetic.retinopathy	1153	oesophageal disorder	0
0	83	2	14139	1	0	1	#NAME?	albuminuria	1153	oesophageal disorder	0
4	79	912	13229	0.820714	0.734456	1	-0.445252	blood.pressure	1153	oesophageal disorder	0.0481928
0	83	2	14139	1	0	1	#NAME?	cardiac.hypertrophy	1153	oesophageal disorder	0
0	83	7	14134	1	0	1	#NAME?	attempted.suicide	1153	oesophageal disorder	0
0	83	4	14137	1	0	1	#NAME?	upper.aerodigestive.tract.neoplasm	1153	oesophageal disorder	0
0	83	2	14139	1	0	1	#NAME?	South.Texas.Assessment.of.Neurocognition	1153	oesophageal disorder	0
0	83	6	14135	1	0	1	#NAME?	dilated.cardiomyopathy	1153	oesophageal disorder	0
0	83	5	14136	1	0	1	#NAME?	D.dimer.measurement	1153	oesophageal disorder	0
0	83	2	14139	1	0	1	#NAME?	chronic.myelogenous.leukemia	1153	oesophageal disorder	0
0	83	6	14135	1	0	1	#NAME?	thyroid.volume	1153	oesophageal disorder	0
0	83	4	14137	1	0	1	#NAME?	brain.measurement	1153	oesophageal disorder	0
0	83	19	14122	1	0	1	#NAME?	sudden.cardiac.arrest	1153	oesophageal disorder	0
0	83	12	14129	1	0	1	#NAME?	Progressive.supranuclear.palsy	1153	oesophageal disorder	0
0	83	3	14138	1	0	1	#NAME?	vitamin.E.measurement	1153	oesophageal disorder	0
0	83	1	14140	1	0	1	#NAME?	BMI.adjusted.fasting.blood.glucose.measurement	1153	oesophageal disorder	0
0	83	4	14137	1	0	1	#NAME?	Huntington.disease	1153	oesophageal disorder	0
0	83	1	14140	1	0	1	#NAME?	grip.strength.measurement	1153	oesophageal disorder	0
0	83	12	14129	1	0	1	#NAME?	sitting.height.ratio	1153	oesophageal disorder	0
0	83	3	14138	1	0	1	#NAME?	AR.C124910XX.measurement	1153	oesophageal disorder	0
0	83	11	14130	1	0	1	#NAME?	ticagrelor.measurement	1153	oesophageal disorder	0
0	83	2	14139	1	0	1	#NAME?	free.androgen.index	1153	oesophageal disorder	0
0	83	3	14138	1	0	1	#NAME?	progesterone.measurement	1153	oesophageal disorder	0
0	83	2	14139	1	0	1	#NAME?	response.to.gases.and.fumes.exposure	1153	oesophageal disorder	0
0	83	1	14140	1	0	1	#NAME?	blood.cadmium.measurement	1153	oesophageal disorder	0
0	83	6	14135	1	0	1	#NAME?	Inguinal.hernia	1153	oesophageal disorder	0
0	83	2	14139	1	0	1	#NAME?	self.rated.health	1153	oesophageal disorder	0
0	83	1	14140	1	0	1	#NAME?	blood.mercury.measurement	1153	oesophageal disorder	0
0	83	1	14140	1	0	1	#NAME?	blood.manganese.measurement	1153	oesophageal disorder	0
0	83	1	14140	1	0	1	#NAME?	thoracic.to.hip.circumference.ratio.measurement	1153	oesophageal disorder	0
0	83	4	14137	1	0	1	#NAME?	calcaneal.bone.quantitative.ultrasound.measurement	1153	oesophageal disorder	0
0	83	4	14137	1	0	1	#NAME?	response.to.cold.medicine	1153	oesophageal disorder	0
0	83	139	14002	1	0	1	#NAME?	BMI.adjusted.hip.circumference	1153	oesophageal disorder	0
0	83	25	14116	1	0	1	#NAME?	glioma	1153	oesophageal disorder	0
0	83	2	14139	1	0	1	#NAME?	chronic.venous.insufficiency	1153	oesophageal disorder	0
0	83	2	14139	1	0	1	#NAME?	Varicose.veins	1153	oesophageal disorder	0
0	83	17	14124	1	0	1	#NAME?	endothelial.growth.factor.measurement	1153	oesophageal disorder	0
0	83	2	14139	1	0	1	#NAME?	angiopoietin.2.receptor.measurement	1153	oesophageal disorder	0
0	83	3	14138	1	0	1	#NAME?	marginal.zone.B.cell.lymphoma	1153	oesophageal disorder	0
0	83	2	14139	1	0	1	#NAME?	erythema.nodosum	1153	oesophageal disorder	0
0	83	14	14127	1	0	1	#NAME?	linolenic.acid.measurement	1153	oesophageal disorder	0
0	83	1	14140	1	0	1	#NAME?	Lewy.body.dementia.measurement	1153	oesophageal disorder	0
0	83	7	14134	1	0	1	#NAME?	neuritic.plaque.measurement	1153	oesophageal disorder	0
0	83	6	14135	1	0	1	#NAME?	neurofibrillary.tangles.measurement	1153	oesophageal disorder	0
0	83	15	14126	1	0	1	#NAME?	dementia	1153	oesophageal disorder	0
0	83	3	14138	1	0	1	#NAME?	Alzheimer.s.disease.neuropathologic.change	1153	oesophageal disorder	0
0	83	2	14139	1	0	1	#NAME?	SSRI.use.measurement	1153	oesophageal disorder	0
0	83	3	14138	1	0	1	#NAME?	caudate.nucleus.volume	1153	oesophageal disorder	0
0	83	48	14093	1	0	1	#NAME?	motion.sickness	1153	oesophageal disorder	0
0	83	3	14138	1	0	1	#NAME?	plasma.renin.activity.measurement	1153	oesophageal disorder	0
0	83	5	14136	1	0	1	#NAME?	cis.trans.18.2.fatty.acid.measurement	1153	oesophageal disorder	0
0	83	7	14134	1	0	1	#NAME?	trans.fatty.acid.measurement	1153	oesophageal disorder	0
0	83	2	14139	1	0	1	#NAME?	trans.trans.18.2.fatty.acid.measurement	1153	oesophageal disorder	0
0	83	11	14130	1	0	1	#NAME?	Myasthenia.gravis	1153	oesophageal disorder	0
0	83	2	14139	1	0	1	#NAME?	Lewy.body.measurement	1153	oesophageal disorder	0
0	83	8	14133	1	0	1	#NAME?	word.list.delayed.recall.measurement	1153	oesophageal disorder	0
0	83	4	14137	1	0	1	#NAME?	paragraph.delayed.recall.measurement	1153	oesophageal disorder	0
0	83	2	14139	1	0	1	#NAME?	airway.wall.thickness.measurement	1153	oesophageal disorder	0
0	83	3	14138	1	0	1	#NAME?	age.related.nuclear.cataract	1153	oesophageal disorder	0
0	83	2	14139	1	0	1	#NAME?	serum.lipase.activity.measurement	1153	oesophageal disorder	0
0	83	3	14138	1	0	1	#NAME?	cryoglobulinemia	1153	oesophageal disorder	0
0	83	1	14140	1	0	1	#NAME?	osteoarthritis.biomarker.measurement	1153	oesophageal disorder	0
0	83	14	14127	1	0	1	#NAME?	serum.carcinoembryonic.antigen.measurement	1153	oesophageal disorder	0
0	83	1	14140	1	0	1	#NAME?	sensory.perception.of.sound	1153	oesophageal disorder	0
0	83	10	14131	1	0	1	#NAME?	ossification.of.the.posterior.longitudinal.ligament.of.the.spine	1153	oesophageal disorder	0
0	83	7	14134	1	0	1	#NAME?	osteoprotegerin.measurement	1153	oesophageal disorder	0
0	83	2	14139	1	0	1	#NAME?	pneumoconiosis	1153	oesophageal disorder	0
0	83	2	14139	1	0	1	#NAME?	response.to.silica.exposure	1153	oesophageal disorder	0
0	83	2	14139	1	0	1	#NAME?	height.adjusted.body.mass.index	1153	oesophageal disorder	0
0	83	69	14072	1	0	1	#NAME?	allergic.rhinitis	1153	oesophageal disorder	0
0	83	28	14113	1	0	1	#NAME?	hypospadias	1153	oesophageal disorder	0
0	83	5	14136	1	0	1	#NAME?	esophageal.squamous.cell.carcinoma	1153	oesophageal disorder	0
0	83	1	14140	1	0	1	#NAME?	antinuclear.antibody.measurement	1153	oesophageal disorder	0
0	83	6	14135	1	0	1	#NAME?	laryngeal.squamous.cell.carcinoma	1153	oesophageal disorder	0
0	83	2	14139	1	0	1	#NAME?	thiopurine.immunosuppressant.induced.pancreatitis	1153	oesophageal disorder	0
0	83	21	14120	1	0	1	#NAME?	generalised.epilepsy	1153	oesophageal disorder	0
0	83	6	14135	1	0	1	#NAME?	pack.years.measurement	1153	oesophageal disorder	0
0	83	137	14004	1	0	1	#NAME?	cigarettes.per.day.measurement	1153	oesophageal disorder	0
0	83	8	14133	1	0	1	#NAME?	diffuse.large.B.cell.lymphoma	1153	oesophageal disorder	0
0	83	1	14140	1	0	1	#NAME?	body.height.at.birth	1153	oesophageal disorder	0
0	83	1	14140	1	0	1	#NAME?	psychosocial.stress.measurement	1153	oesophageal disorder	0
0	83	1	14140	1	0	1	#NAME?	hereditary.hemochromatosis.type.1	1153	oesophageal disorder	0
0	83	13	14128	1	0	1	#NAME?	birth.measurement	1153	oesophageal disorder	0
0	83	1	14140	1	0	1	#NAME?	interferon.alpha.measurement	1153	oesophageal disorder	0
0	83	1	14140	1	0	1	#NAME?	diabetic.foot	1153	oesophageal disorder	0
0	83	21	14120	1	0	1	#NAME?	neuropathy	1153	oesophageal disorder	0
0	83	2	14139	1	0	1	#NAME?	stem.Cell.Factor.measurement	1153	oesophageal disorder	0
0	83	14	14127	1	0	1	#NAME?	stem.Cell.Growth.Factor.beta.measurement	1153	oesophageal disorder	0
0	83	5	14136	1	0	1	#NAME?	tumor.necrosis.factor.beta.measurement	1153	oesophageal disorder	0
0	83	26	14115	1	0	1	#NAME?	TNF.related.apoptosis.inducing.ligand.measurement	1153	oesophageal disorder	0
0	83	3	14138	1	0	1	#NAME?	autoantibody.measurement	1153	oesophageal disorder	0
0	83	1	14140	1	0	1	#NAME?	language.measurement	1153	oesophageal disorder	0
0	83	3	14138	1	0	1	#NAME?	chemerin.measurement	1153	oesophageal disorder	0
0	83	40	14101	1	0	1	#NAME?	t.tau.beta.amyloid.1.42.ratio.measurement	1153	oesophageal disorder	0
0	83	15	14126	1	0	1	#NAME?	traffic.air.pollution.measurement	1153	oesophageal disorder	0
0	83	9	14132	1	0	1	#NAME?	very.low.density.lipoprotein.cholesterol.measurement	1153	oesophageal disorder	0
0	83	19	14122	1	0	1	#NAME?	Cannabis.use	1153	oesophageal disorder	0
0	83	1	14140	1	0	1	#NAME?	thyroid.nodule	1153	oesophageal disorder	0
0	83	7	14134	1	0	1	#NAME?	pemphigus.vulgaris	1153	oesophageal disorder	0
0	83	6	14135	1	0	1	#NAME?	CCL17.measurement	1153	oesophageal disorder	0
0	83	6	14135	1	0	1	#NAME?	CCL19.measurement	1153	oesophageal disorder	0
0	83	1	14140	1	0	1	#NAME?	monocyte.chemotactic.protein.3.measurement	1153	oesophageal disorder	0
0	83	1	14140	1	0	1	#NAME?	interleukin.2.measurement	1153	oesophageal disorder	0
0	83	1	14140	1	0	1	#NAME?	CXCL13.measurement	1153	oesophageal disorder	0
0	83	1	14140	1	0	1	#NAME?	CX3CL1.measurement	1153	oesophageal disorder	0
0	83	1	14140	1	0	1	#NAME?	CCL23.measurement	1153	oesophageal disorder	0
0	83	3	14138	1	0	1	#NAME?	CCL15.measurement	1153	oesophageal disorder	0
0	83	1	14140	1	0	1	#NAME?	CXCL6.measurement	1153	oesophageal disorder	0
0	83	2	14139	1	0	1	#NAME?	CCL24.measurement	1153	oesophageal disorder	0
0	83	2	14139	1	0	1	#NAME?	CCL21.measurement	1153	oesophageal disorder	0
0	83	2	14139	1	0	1	#NAME?	interleukin.4.measurement	1153	oesophageal disorder	0
0	83	2	14139	1	0	1	#NAME?	CXCL12.measurement	1153	oesophageal disorder	0
0	83	8	14133	1	0	1	#NAME?	menstrual.cycle.measurement	1153	oesophageal disorder	0
0	83	14	14127	1	0	1	#NAME?	Herpes.Zoster	1153	oesophageal disorder	0
0	83	3	14138	1	0	1	#NAME?	presubiculum.volume	1153	oesophageal disorder	0
0	83	8	14133	1	0	1	#NAME?	subiculum.volume	1153	oesophageal disorder	0
0	83	7	14134	1	0	1	#NAME?	hippocampal.CA1.volume	1153	oesophageal disorder	0
0	83	9	14132	1	0	1	#NAME?	hippocampus.molecular.layer.volume	1153	oesophageal disorder	0
0	83	21	14120	1	0	1	#NAME?	hippocampal.tail.volume	1153	oesophageal disorder	0
0	83	9	14132	1	0	1	#NAME?	granule.cell.layer.dentate.gyrus.volume	1153	oesophageal disorder	0
0	83	5	14136	1	0	1	#NAME?	hippocampal.CA3.volume	1153	oesophageal disorder	0
0	83	7	14134	1	0	1	#NAME?	hippocampal.CA4.volume	1153	oesophageal disorder	0
0	83	1	14140	1	0	1	#NAME?	hippocampal.fissure.volume	1153	oesophageal disorder	0
0	83	2	14139	1	0	1	#NAME?	hippocampal.amigdala.transition.area.volume	1153	oesophageal disorder	0
0	83	1	14140	1	0	1	#NAME?	radiation.induced.brain.injury	1153	oesophageal disorder	0
0	83	2	14139	1	0	1	#NAME?	visual.perception.measurement	1153	oesophageal disorder	0
0	83	10	14131	1	0	1	#NAME?	cholesterol.efflux.capacity.measurement	1153	oesophageal disorder	0
0	83	4	14137	1	0	1	#NAME?	BRCAX.breast.cancer	1153	oesophageal disorder	0
0	83	4	14137	1	0	1	#NAME?	offspring.mortality.measurement	1153	oesophageal disorder	0
0	83	2	14139	1	0	1	#NAME?	Anti.rubella.virus.IgG.measurement	1153	oesophageal disorder	0
0	83	8	14133	1	0	1	#NAME?	vestibular.neuronitis	1153	oesophageal disorder	0
0	83	2	14139	1	0	1	#NAME?	polymyositis	1153	oesophageal disorder	0
0	83	2	14139	1	0	1	#NAME?	juvenile.dermatomyositis	1153	oesophageal disorder	0
0	83	2	14139	1	0	1	#NAME?	eyelid.sagging.measurement	1153	oesophageal disorder	0
0	83	2	14139	1	0	1	#NAME?	facial.wrinkling	1153	oesophageal disorder	0
0	83	4	14137	1	0	1	#NAME?	PCSK9.protein.measurement	1153	oesophageal disorder	0
0	83	24	14117	1	0	1	#NAME?	sodium.measurement	1153	oesophageal disorder	0
0	83	8	14133	1	0	1	#NAME?	small.cell.lung.carcinoma	1153	oesophageal disorder	0
3	80	583	13558	1	0.872091	1	-0.19745	risk.taking.behaviour	1153	oesophageal disorder	0.0361446
0	83	10	14131	1	0	1	#NAME?	volumetric.bone.mineral.density	1153	oesophageal disorder	0
0	83	2	14139	1	0	1	#NAME?	white.matter.growth.measurement	1153	oesophageal disorder	0
0	83	2	14139	1	0	1	#NAME?	cholesteryl.ester.transfer.protein.measurement	1153	oesophageal disorder	0
0	83	3	14138	1	0	1	#NAME?	seborrheic.dermatitis	1153	oesophageal disorder	0
0	83	25	14116	1	0	1	#NAME?	chloride.measurement	1153	oesophageal disorder	0
0	83	10	14131	1	0	1	#NAME?	response.to.polyunsaturated.fatty.acid.supplementation	1153	oesophageal disorder	0
0	83	8	14133	1	0	1	#NAME?	delta.5.desaturase.measurement	1153	oesophageal disorder	0
0	83	5	14136	1	0	1	#NAME?	clostridium.difficile.infection	1153	oesophageal disorder	0
0	83	1	14140	1	0	1	#NAME?	atazanavir.measurement	1153	oesophageal disorder	0
0	83	5	14136	1	0	1	#NAME?	left.ventricular.systolic.function.measurement	1153	oesophageal disorder	0
0	83	1	14140	1	0	1	#NAME?	heart.relative.wall.thickness	1153	oesophageal disorder	0
0	83	5	14136	1	0	1	#NAME?	fractional.shortening	1153	oesophageal disorder	0
0	83	3	14138	1	0	1	#NAME?	binge.eating	1153	oesophageal disorder	0
0	83	1	14140	1	0	1	#NAME?	sperm.motility.measurement	1153	oesophageal disorder	0
0	83	1	14140	1	0	1	#NAME?	Corneal.astigmatism	1153	oesophageal disorder	0
0	83	4	14137	1	0	1	#NAME?	idiopathic.dilated.cardiomyopathy	1153	oesophageal disorder	0
0	83	1	14140	1	0	1	#NAME?	cognitive.domain.measurement	1153	oesophageal disorder	0
0	83	1	14140	1	0	1	#NAME?	social.domain.measurement	1153	oesophageal disorder	0
0	83	1	14140	1	0	1	#NAME?	arousal.domain.measurement	1153	oesophageal disorder	0
0	83	12	14129	1	0	1	#NAME?	tooth.agenesis	1153	oesophageal disorder	0
0	83	11	14130	1	0	1	#NAME?	esterified.cholesterol.measurement	1153	oesophageal disorder	0
0	83	11	14130	1	0	1	#NAME?	free.cholesterol.measurement	1153	oesophageal disorder	0
0	83	8	14133	1	0	1	#NAME?	high.density.lipoprotein.particle.size.measurement	1153	oesophageal disorder	0
0	83	1	14140	1	0	1	#NAME?	low.density.lipoprotein.particle.size.measurement	1153	oesophageal disorder	0
0	83	1	14140	1	0	1	#NAME?	very.low.density.lipoprotein.particle.size.measurement	1153	oesophageal disorder	0
0	83	1	14140	1	0	1	#NAME?	intermediate.density.lipoprotein.measurement	1153	oesophageal disorder	0
0	83	1	14140	1	0	1	#NAME?	delirium	1153	oesophageal disorder	0
0	83	10	14131	1	0	1	#NAME?	velopharyngeal.dysfunction	1153	oesophageal disorder	0
0	83	2	14139	1	0	1	#NAME?	necrotizing.enterocolitis	1153	oesophageal disorder	0
0	83	1	14140	1	0	1	#NAME?	choroidal.thickness.measurement	1153	oesophageal disorder	0
2	81	1915	12226	0.00102609	0.157648	0.115218	-2.66522	blood.protein.measurement	1153	oesophageal disorder	0.0240964
0	83	1	14140	1	0	1	#NAME?	chylomicron.measurement	1153	oesophageal disorder	0
0	83	1	14140	1	0	1	#NAME?	non.typhoidal.Salmonella.bacteremia	1153	oesophageal disorder	0
0	83	3	14138	1	0	1	#NAME?	response.to.thiazide	1153	oesophageal disorder	0
0	83	2	14139	1	0	1	#NAME?	conscientiousness.measurement	1153	oesophageal disorder	0
0	83	4	14137	1	0	1	#NAME?	maximum.cigarettes.per.day.measurement	1153	oesophageal disorder	0
0	83	1	14140	1	0	1	#NAME?	nicotine.withdrawal.symptom.count	1153	oesophageal disorder	0
0	83	1	14140	1	0	1	#NAME?	nicotine.withdrawal.measurement	1153	oesophageal disorder	0
0	83	2	14139	1	0	1	#NAME?	Plantar.Fasciitis	1153	oesophageal disorder	0
0	83	2	14139	1	0	1	#NAME?	Plantar.Fibromatosis	1153	oesophageal disorder	0
0	83	2	14139	1	0	1	#NAME?	growth.differentiation.factor.15.measurement	1153	oesophageal disorder	0
0	83	1	14140	1	0	1	#NAME?	Aortic.Coarctation	1153	oesophageal disorder	0
0	83	4	14137	1	0	1	#NAME?	hyperemesis.gravidarum	1153	oesophageal disorder	0
0	83	13	14128	1	0	1	#NAME?	nausea.and.vomiting.of.pregnancy.severity.measurement	1153	oesophageal disorder	0
0	83	1	14140	1	0	1	#NAME?	response.to.aripiprazole	1153	oesophageal disorder	0
0	83	1	14140	1	0	1	#NAME?	c3d.C3.ratio	1153	oesophageal disorder	0
0	83	6	14135	1	0	1	#NAME?	vitamin.D.dietary.intake.measurement	1153	oesophageal disorder	0
0	83	2	14139	1	0	1	#NAME?	helping.behavior.measurement	1153	oesophageal disorder	0
0	83	4	14137	1	0	1	#NAME?	event.free.survival.time	1153	oesophageal disorder	0
0	83	2	14139	1	0	1	#NAME?	response.to.endocrine.therapy	1153	oesophageal disorder	0
0	83	54	14087	1	0	1	#NAME?	non.melanoma.skin.carcinoma	1153	oesophageal disorder	0
0	83	2	14139	1	0	1	#NAME?	myopic.maculopathy.severity.measurement	1153	oesophageal disorder	0
0	83	1	14140	1	0	1	#NAME?	beta.secretase.1.measurement	1153	oesophageal disorder	0
0	83	24	14117	1	0	1	#NAME?	rosacea.severity.measurement	1153	oesophageal disorder	0
0	83	2	14139	1	0	1	#NAME?	executive.function.measurement	1153	oesophageal disorder	0
0	83	4	14137	1	0	1	#NAME?	neuromyelitis.optica	1153	oesophageal disorder	0
0	83	1	14140	1	0	1	#NAME?	atopy	1153	oesophageal disorder	0
0	83	5	14136	1	0	1	#NAME?	head.and.neck.malignant.neoplasia	1153	oesophageal disorder	0
0	83	5	14136	1	0	1	#NAME?	neuropathic.pain	1153	oesophageal disorder	0
0	83	2	14139	1	0	1	#NAME?	empathy.measurement	1153	oesophageal disorder	0
0	83	3	14138	1	0	1	#NAME?	refractory.celiac.disease	1153	oesophageal disorder	0
0	83	1	14140	1	0	1	#NAME?	Epstein.Barr.virus.nuclear.antigen.1.seropositivity	1153	oesophageal disorder	0
0	83	5	14136	1	0	1	#NAME?	Epstein.Barr.viral.capsid.antigen.seropositivity	1153	oesophageal disorder	0
0	83	1	14140	1	0	1	#NAME?	anti.Epstein.Barr.virus.antibody.measurement	1153	oesophageal disorder	0
0	83	20	14121	1	0	1	#NAME?	potassium.measurement	1153	oesophageal disorder	0
0	83	15	14126	1	0	1	#NAME?	L.lactate.dehydrogenase.measurement	1153	oesophageal disorder	0
0	83	2	14139	1	0	1	#NAME?	percent.glycated.albumin	1153	oesophageal disorder	0
0	83	3	14138	1	0	1	#NAME?	fructosamine.measurement	1153	oesophageal disorder	0
0	83	1	14140	1	0	1	#NAME?	total.glycated.albumin	1153	oesophageal disorder	0
0	83	7	14134	1	0	1	#NAME?	cardioembolic.stroke	1153	oesophageal disorder	0
0	83	12	14129	1	0	1	#NAME?	uveitis	1153	oesophageal disorder	0
0	83	3	14138	1	0	1	#NAME?	solar.lentigines.measurement	1153	oesophageal disorder	0
0	83	1	14140	1	0	1	#NAME?	hair.morphology.measurement	1153	oesophageal disorder	0
0	83	4	14137	1	0	1	#NAME?	Hirsutism	1153	oesophageal disorder	0
0	83	3	14138	1	0	1	#NAME?	hyperhidrosis	1153	oesophageal disorder	0
0	83	15	14126	1	0	1	#NAME?	erosive.tooth.wear.measurement	1153	oesophageal disorder	0
0	83	5	14136	1	0	1	#NAME?	quality.of.life.during.menstruation.measurement	1153	oesophageal disorder	0
0	83	9	14132	1	0	1	#NAME?	fever	1153	oesophageal disorder	0
0	83	2	14139	1	0	1	#NAME?	glucose.metabolism.decline.measurement	1153	oesophageal disorder	0
0	83	6	14135	1	0	1	#NAME?	eye.movement.measurement	1153	oesophageal disorder	0
0	83	4	14137	1	0	1	#NAME?	mental.development.measurement	1153	oesophageal disorder	0
0	83	3	14138	1	0	1	#NAME?	Duchenne.muscular.dystrophy	1153	oesophageal disorder	0
0	83	1	14140	1	0	1	#NAME?	uterine.fibroid.measurement	1153	oesophageal disorder	0
0	83	1	14140	1	0	1	#NAME?	mouth.morphology.measurement	1153	oesophageal disorder	0
0	83	1	14140	1	0	1	#NAME?	cheekbone.morphology.measurement	1153	oesophageal disorder	0
0	83	2	14139	1	0	1	#NAME?	chronic.central.serous.retinopathy	1153	oesophageal disorder	0
0	83	6	14135	1	0	1	#NAME?	diffusing.capacity.of.the.lung.for.carbon.monoxide	1153	oesophageal disorder	0
0	83	2	14139	1	0	1	#NAME?	thiopurine.metabolite.measurement	1153	oesophageal disorder	0
0	83	8	14133	1	0	1	#NAME?	ACPA.positive.rheumatoid.arthritis	1153	oesophageal disorder	0
0	83	1	14140	1	0	1	#NAME?	amebiasis	1153	oesophageal disorder	0
0	83	8	14133	1	0	1	#NAME?	factor.VII.activating.protease.measurement	1153	oesophageal disorder	0
0	83	5	14136	1	0	1	#NAME?	nephrotic.syndrome	1153	oesophageal disorder	0
0	83	9	14132	1	0	1	#NAME?	energy.expenditure.measurement	1153	oesophageal disorder	0
0	83	5	14136	1	0	1	#NAME?	energy.intake.measurement	1153	oesophageal disorder	0
0	83	4	14137	1	0	1	#NAME?	family.history.of.lung.cancer	1153	oesophageal disorder	0
0	83	2	14139	1	0	1	#NAME?	cranial.vault.morphology.measurement	1153	oesophageal disorder	0
0	83	93	14048	1	0	1	#NAME?	Alopecia	1153	oesophageal disorder	0
0	83	1	14140	1	0	1	#NAME?	response.to.heparin	1153	oesophageal disorder	0
0	83	1	14140	1	0	1	#NAME?	thrombocytopenia	1153	oesophageal disorder	0
0	83	3	14138	1	0	1	#NAME?	folic.acid.measurement	1153	oesophageal disorder	0
0	83	3	14138	1	0	1	#NAME?	alpha.synuclein.measurement	1153	oesophageal disorder	0
0	83	2	14139	1	0	1	#NAME?	response.to.ketogenic.diet	1153	oesophageal disorder	0
0	83	4	14137	1	0	1	#NAME?	pemphigus.foliaceus	1153	oesophageal disorder	0
0	83	9	14132	1	0	1	#NAME?	latent.autoimmune.diabetes.in.adults	1153	oesophageal disorder	0
0	83	1	14140	1	0	1	#NAME?	hypersomnia	1153	oesophageal disorder	0
0	83	2	14139	1	0	1	#NAME?	treatment.resistant.hypertension	1153	oesophageal disorder	0
0	83	16	14125	1	0	1	#NAME?	lateral.ventricle.volume.measurement	1153	oesophageal disorder	0
0	83	1	14140	1	0	1	#NAME?	erythropoetin.measurement	1153	oesophageal disorder	0
0	83	34	14107	1	0	1	#NAME?	nevus.count	1153	oesophageal disorder	0
0	83	2	14139	1	0	1	#NAME?	appendicitis	1153	oesophageal disorder	0
0	83	6	14135	1	0	1	#NAME?	fatty.acid.desaturase.enzyme.activity.measurement	1153	oesophageal disorder	0
0	83	3	14138	1	0	1	#NAME?	reasoning	1153	oesophageal disorder	0
0	83	2	14139	1	0	1	#NAME?	verbal.memory.measurement	1153	oesophageal disorder	0
0	83	1	14140	1	0	1	#NAME?	attention.function.measurement	1153	oesophageal disorder	0
0	83	7	14134	1	0	1	#NAME?	carotid.atherosclerosis	1153	oesophageal disorder	0
0	83	21	14120	1	0	1	#NAME?	Takayasu.arteritis	1153	oesophageal disorder	0
0	83	12	14129	1	0	1	#NAME?	Hyperthyroidism	1153	oesophageal disorder	0
0	83	2	14139	1	0	1	#NAME?	alloimmunization	1153	oesophageal disorder	0
0	83	1	14140	1	0	1	#NAME?	response.to.red.blood.cell.transfusion	1153	oesophageal disorder	0
0	83	2	14139	1	0	1	#NAME?	Fragile.X.syndrome	1153	oesophageal disorder	0
0	83	1	14140	1	0	1	#NAME?	developmental.dysplasia.of.the.hip	1153	oesophageal disorder	0
0	83	7	14134	1	0	1	#NAME?	fibroblast.growth.factor.23.measurement	1153	oesophageal disorder	0
15	68	366	13775	4.62039e-09	8.29909	1.33606e-06	3.05295	wellbeing.measurement	1153	oesophageal disorder	0.180723
0	83	4	14137	1	0	1	#NAME?	Waldenstrom.macroglobulinemia	1153	oesophageal disorder	0
0	83	1	14140	1	0	1	#NAME?	intra.individual.reaction.time.variability.measurement	1153	oesophageal disorder	0
0	83	1	14140	1	0	1	#NAME?	age.at.diagnosis	1153	oesophageal disorder	0
0	83	5	14136	1	0	1	#NAME?	gestational.blood.glucose.measurement	1153	oesophageal disorder	0
0	83	1	14140	1	0	1	#NAME?	nicotine.dependence.symptom.count	1153	oesophageal disorder	0
0	83	1	14140	1	0	1	#NAME?	CCL11.measurement	1153	oesophageal disorder	0
0	83	2	14139	1	0	1	#NAME?	interleukin.1.alpha.measurement	1153	oesophageal disorder	0
0	83	1	14140	1	0	1	#NAME?	CXCL5.measurement	1153	oesophageal disorder	0
0	83	3	14138	1	0	1	#NAME?	fertility.measurement	1153	oesophageal disorder	0
0	83	8	14133	1	0	1	#NAME?	cognitive.impairment.measurement	1153	oesophageal disorder	0
0	83	4	14137	1	0	1	#NAME?	p.tau.beta.amyloid.1.42.ratio.measurement	1153	oesophageal disorder	0
0	83	1	14140	1	0	1	#NAME?	number.of.pregnancies.measurement	1153	oesophageal disorder	0
0	83	2	14139	1	0	1	#NAME?	exercise	1153	oesophageal disorder	0
0	83	2	14139	1	0	1	#NAME?	red.blood.cell.folate.measurement	1153	oesophageal disorder	0
0	83	16	14125	1	0	1	#NAME?	hip.geometry	1153	oesophageal disorder	0
0	83	4	14137	1	0	1	#NAME?	Childhood.absence.epilepsy	1153	oesophageal disorder	0
0	83	1	14140	1	0	1	#NAME?	Juvenile.myoclonic.epilepsy	1153	oesophageal disorder	0
0	83	6	14135	1	0	1	#NAME?	partial.epilepsy	1153	oesophageal disorder	0
0	83	1	14140	1	0	1	#NAME?	stroke.outcome.severity.measurement	1153	oesophageal disorder	0
0	83	4	14137	1	0	1	#NAME?	AQP4.IgG.positive.neuromyelitis.optica	1153	oesophageal disorder	0
0	83	14	14127	1	0	1	#NAME?	facial.asymmetry.measurement	1153	oesophageal disorder	0
0	83	1	14140	1	0	1	#NAME?	type.2.diabetes.nephropathy	1153	oesophageal disorder	0
2	81	1213	12928	0.0461737	0.263172	1	-1.92592	heel.bone.mineral.density	1153	oesophageal disorder	0.0240964
0	83	7	14134	1	0	1	#NAME?	mitochondrial.DNA.measurement	1153	oesophageal disorder	0
0	83	1	14140	1	0	1	#NAME?	anti.Mullerian.hormone.measurement	1153	oesophageal disorder	0
2	81	231	13910	0.39553	1.48674	1	0.572154	smoking.initiation	1153	oesophageal disorder	0.0240964
0	83	2	14139	1	0	1	#NAME?	reading.and.spelling.ability	1153	oesophageal disorder	0
0	83	4	14137	1	0	1	#NAME?	cystic.fibrosis.associated.meconium.ileum	1153	oesophageal disorder	0
0	83	4	14137	1	0	1	#NAME?	proline.measurement	1153	oesophageal disorder	0
0	83	5	14136	1	0	1	#NAME?	serum.urea.measurement	1153	oesophageal disorder	0
0	83	4	14137	1	0	1	#NAME?	asparagine.measurement	1153	oesophageal disorder	0
0	83	1	14140	1	0	1	#NAME?	fractures	1153	oesophageal disorder	0
0	83	1	14140	1	0	1	#NAME?	ununited	1153	oesophageal disorder	0
0	83	15	14126	1	0	1	#NAME?	eye.colour.measurement	1153	oesophageal disorder	0
0	83	1	14140	1	0	1	#NAME?	suicide.behaviour.measurement	1153	oesophageal disorder	0
0	83	5	14136	1	0	1	#NAME?	proliferative.diabetic.retinopathy	1153	oesophageal disorder	0
0	83	2	14139	1	0	1	#NAME?	tri.iodothyronine.thyroxine.ratio.measurement	1153	oesophageal disorder	0
0	83	7	14134	1	0	1	#NAME?	femoral.neck.bone.geometry	1153	oesophageal disorder	0
0	83	4	14137	1	0	1	#NAME?	response.to.aromatase.inhibitor	1153	oesophageal disorder	0
0	83	52	14089	1	0	1	#NAME?	glycine.measurement	1153	oesophageal disorder	0
0	83	15	14126	1	0	1	#NAME?	worry.measurement	1153	oesophageal disorder	0
0	83	1	14140	1	0	1	#NAME?	NA.	1153	oesophageal disorder	0
0	83	1	14140	1	0	1	#NAME?	amygdala.volume	1153	oesophageal disorder	0
0	83	4	14137	1	0	1	#NAME?	remission	1153	oesophageal disorder	0
0	83	12	14129	1	0	1	#NAME?	breast.milk.measurement	1153	oesophageal disorder	0
0	83	7	14134	1	0	1	#NAME?	alanine.measurement	1153	oesophageal disorder	0
0	83	10	14131	1	0	1	#NAME?	glutamine.measurement	1153	oesophageal disorder	0
0	83	2	14139	1	0	1	#NAME?	ornithine.measurement	1153	oesophageal disorder	0
0	83	4	14137	1	0	1	#NAME?	phenylalanine.measurement	1153	oesophageal disorder	0
0	83	17	14124	1	0	1	#NAME?	serine.measurement	1153	oesophageal disorder	0
0	83	2	14139	1	0	1	#NAME?	histidine.measurement	1153	oesophageal disorder	0
0	83	7	14134	1	0	1	#NAME?	leucine.measurement	1153	oesophageal disorder	0
0	83	2	14139	1	0	1	#NAME?	lysine.measurement	1153	oesophageal disorder	0
0	83	5	14136	1	0	1	#NAME?	methionine.measurement	1153	oesophageal disorder	0
0	83	8	14133	1	0	1	#NAME?	threonine.measurement	1153	oesophageal disorder	0
0	83	2	14139	1	0	1	#NAME?	tryptophan.measurement	1153	oesophageal disorder	0
0	83	3	14138	1	0	1	#NAME?	tyrosine.measurement	1153	oesophageal disorder	0
1	21	197	14005	0.265543	3.38474	1	1.75904	multiple.sclerosis	1155	bowel problem	0.0454545
1	21	413	13789	0.47812	1.58979	1	0.668837	Crohn.s.disease	1155	bowel problem	0.0454545
3	19	503	13699	0.041712	4.29931	1	2.10411	body.height	1155	bowel problem	0.136364
1	21	18	14184	0.0289995	37.4408	1	5.22654	drug.induced.liver.injury	1155	bowel problem	0.0454545
0	22	24	14178	1	0	1	#NAME?	Barrett.s.esophagus	1155	bowel problem	0
1	21	417	13785	0.481438	1.57408	1	0.654512	breast.carcinoma	1155	bowel problem	0.0454545
0	22	5	14197	1	0	1	#NAME?	mental.or.behavioural.disorder	1155	bowel problem	0
1	21	35	14167	0.0542645	19.2627	1	4.26774	biliary.liver.cirrhosis	1155	bowel problem	0.0454545
0	22	29	14173	1	0	1	#NAME?	serum.albumin.measurement	1155	bowel problem	0
0	22	69	14133	1	0	1	#NAME?	alkaline.phosphatase.measurement	1155	bowel problem	0
0	22	162	14040	1	0	1	#NAME?	uric.acid.measurement	1155	bowel problem	0
0	22	49	14153	1	0	1	#NAME?	serum.alanine.aminotransferase.measurement	1155	bowel problem	0
0	22	44	14158	1	0	1	#NAME?	aspartate.aminotransferase.measurement	1155	bowel problem	0
0	22	50	14152	1	0	1	#NAME?	creatine.kinase.measurement	1155	bowel problem	0
0	22	92	14110	1	0	1	#NAME?	serum.gamma.glutamyl.transferase.measurement	1155	bowel problem	0
0	22	82	14120	1	0	1	#NAME?	hemoglobin.measurement	1155	bowel problem	0
1	21	418	13784	0.482264	1.5702	1	0.650952	high.density.lipoprotein.cholesterol.measurement	1155	bowel problem	0.0454545
0	22	98	14104	1	0	1	#NAME?	hematocrit	1155	bowel problem	0
0	22	168	14034	1	0	1	#NAME?	serum.creatinine.measurement	1155	bowel problem	0
3	19	2188	12014	1	0.866995	1	-0.205905	protein.measurement	1155	bowel problem	0.136364
0	22	208	13994	1	0	1	#NAME?	mean.corpuscular.hemoglobin	1155	bowel problem	0
0	22	181	14021	1	0	1	#NAME?	mean.corpuscular.volume	1155	bowel problem	0
0	22	84	14118	1	0	1	#NAME?	leukocyte.count	1155	bowel problem	0
0	22	58	14144	1	0	1	#NAME?	urate.measurement	1155	bowel problem	0
0	22	402	13800	1	0	1	#NAME?	triglyceride.measurement	1155	bowel problem	0
1	21	184	14018	0.250409	3.62757	1	1.859	platelet.count	1155	bowel problem	0.0454545
0	22	84	14118	1	0	1	#NAME?	mean.corpuscular.hemoglobin.concentration	1155	bowel problem	0
0	22	100	14102	1	0	1	#NAME?	erythrocyte.count	1155	bowel problem	0
0	22	5	14197	1	0	1	#NAME?	plasminogen.activator.inhibitor.1.measurement	1155	bowel problem	0
0	22	7	14195	1	0	1	#NAME?	lumbar.disc.degeneration	1155	bowel problem	0
0	22	2	14200	1	0	1	#NAME?	type.1.diabetes.nephropathy	1155	bowel problem	0
0	22	9	14193	1	0	1	#NAME?	response.to.drug	1155	bowel problem	0
0	22	20	14182	1	0	1	#NAME?	Behcet.s.syndrome	1155	bowel problem	0
0	22	31	14171	1	0	1	#NAME?	CCL2.measurement	1155	bowel problem	0
1	21	175	14027	0.239757	3.81622	1	1.93214	C.reactive.protein.measurement	1155	bowel problem	0.0454545
0	22	15	14187	1	0	1	#NAME?	neuroblastoma	1155	bowel problem	0
0	22	3	14199	1	0	1	#NAME?	complement.C3.measurement	1155	bowel problem	0
0	22	20	14182	1	0	1	#NAME?	complement.C4.measurement	1155	bowel problem	0
0	22	587	13615	1	0	1	#NAME?	smoking.behavior	1155	bowel problem	0
0	22	13	14189	1	0	1	#NAME?	telomere.length	1155	bowel problem	0
1	21	373	13829	0.443806	1.76538	1	0.819982	type.II.diabetes.mellitus	1155	bowel problem	0.0454545
0	22	14	14188	1	0	1	#NAME?	Chronic.Hepatitis.C.infection	1155	bowel problem	0
2	20	139	14063	0.0197964	10.1108	0.864449	3.33783	asthma	1155	bowel problem	0.0909091
0	22	83	14119	1	0	1	#NAME?	atopic.eczema	1155	bowel problem	0
0	22	18	14184	1	0	1	#NAME?	immune.system.disease	1155	bowel problem	0
1	21	348	13854	0.421278	1.89564	1	0.922688	low.density.lipoprotein.cholesterol.measurement	1155	bowel problem	0.0454545
0	22	37	14165	1	0	1	#NAME?	amyotrophic.lateral.sclerosis	1155	bowel problem	0
0	22	46	14156	1	0	1	#NAME?	acute.lymphoblastic.leukemia	1155	bowel problem	0
0	22	5	14197	1	0	1	#NAME?	hemoglobin.A2.measurement	1155	bowel problem	0
0	22	46	14156	1	0	1	#NAME?	Sarcoidosis	1155	bowel problem	0
0	22	60	14142	1	0	1	#NAME?	thyroid.stimulating.hormone.measurement	1155	bowel problem	0
0	22	10	14192	1	0	1	#NAME?	energy.expenditure	1155	bowel problem	0
0	22	1	14201	1	0	1	#NAME?	vascular.dementia	1155	bowel problem	0
0	22	23	14179	1	0	1	#NAME?	insulin.sensitivity.measurement	1155	bowel problem	0
0	22	4	14198	1	0	1	#NAME?	vasoactive.peptide.measurement	1155	bowel problem	0
0	22	60	14142	1	0	1	#NAME?	monocyte.count	1155	bowel problem	0
0	22	12	14190	1	0	1	#NAME?	cancer.biomarker.measurement	1155	bowel problem	0
0	22	3	14199	1	0	1	#NAME?	tetralogy.of.fallot	1155	bowel problem	0
1	21	19	14183	0.0305034	35.4679	1	5.14844	antibody.measurement	1155	bowel problem	0.0454545
1	21	4	14198	0.0077106	167.276	0.637043	7.38609	Epstein.Barr.virus.infection	1155	bowel problem	0.0454545
0	22	36	14166	1	0	1	#NAME?	Abnormality.of.refraction	1155	bowel problem	0
3	19	63	14139	0.000137963	35.4027	0.239366	5.14579	lymphoma	1155	bowel problem	0.136364
0	22	21	14181	1	0	1	#NAME?	Sickle.cell.anemia	1155	bowel problem	0
0	22	11	14191	1	0	1	#NAME?	beta.2.microglobulin.measurement	1155	bowel problem	0
0	22	167	14035	1	0	1	#NAME?	Alzheimer.s.disease	1155	bowel problem	0
0	22	8	14194	1	0	1	#NAME?	amyloid.beta.measurement	1155	bowel problem	0
0	22	100	14102	1	0	1	#NAME?	bone.density	1155	bowel problem	0
0	22	2	14200	1	0	1	#NAME?	renal.transplant.outcome.measurement	1155	bowel problem	0
0	22	39	14163	1	0	1	#NAME?	alcohol.dependence	1155	bowel problem	0
0	22	65	14137	1	0	1	#NAME?	attention.deficit.hyperactivity.disorder	1155	bowel problem	0
0	22	240	13962	1	0	1	#NAME?	unipolar.depression	1155	bowel problem	0
4	18	614	13588	0.013829	4.91645	0.706155	2.29762	schizophrenia	1155	bowel problem	0.181818
3	19	306	13896	0.0115143	7.16657	0.688871	2.84128	autism.spectrum.disorder	1155	bowel problem	0.136364
1	21	108	14094	0.155798	6.21198	1	2.63505	bipolar.disorder	1155	bowel problem	0.0454545
0	22	60	14142	1	0	1	#NAME?	pathological.myopia	1155	bowel problem	0
0	22	37	14165	1	0	1	#NAME?	serum.IgG.glycosylation.measurement	1155	bowel problem	0
0	22	105	14097	1	0	1	#NAME?	melanoma	1155	bowel problem	0
0	22	3	14199	1	0	1	#NAME?	drug.dependence	1155	bowel problem	0
0	22	1	14201	1	0	1	#NAME?	red.blood.cell.distribution.width	1155	bowel problem	0
0	22	77	14125	1	0	1	#NAME?	age.related.macular.degeneration	1155	bowel problem	0
0	22	51	14151	1	0	1	#NAME?	QRS.duration	1155	bowel problem	0
2	20	389	13813	0.121493	3.5503	1	1.82794	alcohol.consumption.measurement	1155	bowel problem	0.0909091
0	22	1	14201	1	0	1	#NAME?	Orofacial.clefting.syndrome	1155	bowel problem	0
0	22	71	14131	1	0	1	#NAME?	cleft.lip	1155	bowel problem	0
0	22	158	14044	1	0	1	#NAME?	coronary.heart.disease	1155	bowel problem	0
0	22	3	14199	1	0	1	#NAME?	drinking.behavior	1155	bowel problem	0
0	22	34	14168	1	0	1	#NAME?	endometriosis	1155	bowel problem	0
1	21	6	14196	0.0107789	111.981	0.667909	6.80711	pulmonary.arterial.hypertension	1155	bowel problem	0.0454545
0	22	2	14200	1	0	1	#NAME?	aspirin.hydrolysis.measurement	1155	bowel problem	0
0	22	41	14161	1	0	1	#NAME?	bilirubin.measurement	1155	bowel problem	0
0	22	5	14197	1	0	1	#NAME?	estradiol.measurement	1155	bowel problem	0
0	22	6	14196	1	0	1	#NAME?	puberty	1155	bowel problem	0
0	22	4	14198	1	0	1	#NAME?	height.growth.measurement	1155	bowel problem	0
0	22	22	14180	1	0	1	#NAME?	eye.measurement	1155	bowel problem	0
0	22	222	13980	1	0	1	#NAME?	glomerular.filtration.rate	1155	bowel problem	0
0	22	1	14201	1	0	1	#NAME?	response.to.hydrochlorothiazide	1155	bowel problem	0
0	22	6	14196	1	0	1	#NAME?	non.alcoholic.fatty.liver.disease	1155	bowel problem	0
0	22	6	14196	1	0	1	#NAME?	cirrhosis.of.liver	1155	bowel problem	0
0	22	104	14098	1	0	1	#NAME?	hormone.measurement	1155	bowel problem	0
0	22	33	14169	1	0	1	#NAME?	thyroxine.measurement	1155	bowel problem	0
0	22	23	14179	1	0	1	#NAME?	skin.pigmentation	1155	bowel problem	0
0	22	45	14157	1	0	1	#NAME?	ovarian.carcinoma	1155	bowel problem	0
0	22	47	14155	1	0	1	#NAME?	glaucoma	1155	bowel problem	0
0	22	14	14188	1	0	1	#NAME?	cervical.carcinoma	1155	bowel problem	0
0	22	2	14200	1	0	1	#NAME?	mathematical.ability	1155	bowel problem	0
1	21	254	13948	0.328525	2.61458	1	1.38658	prostate.carcinoma	1155	bowel problem	0.0454545
0	22	13	14189	1	0	1	#NAME?	t.tau.measurement	1155	bowel problem	0
0	22	10	14192	1	0	1	#NAME?	p.tau.measurement	1155	bowel problem	0
0	22	75	14127	1	0	1	#NAME?	age.at.menopause	1155	bowel problem	0
0	22	84	14118	1	0	1	#NAME?	obesity	1155	bowel problem	0
0	22	2	14200	1	0	1	#NAME?	neonate	1155	bowel problem	0
0	22	2	14200	1	0	1	#NAME?	sum.of.skinfolds	1155	bowel problem	0
0	22	11	14191	1	0	1	#NAME?	fat.body.mass	1155	bowel problem	0
0	22	11	14191	1	0	1	#NAME?	birth.weight	1155	bowel problem	0
2	20	603	13599	0.240008	2.25507	1	1.17317	body.mass.index	1155	bowel problem	0.0909091
0	22	12	14190	1	0	1	#NAME?	interstitial.lung.disease	1155	bowel problem	0
2	20	46	14156	0.00246733	30.7195	0.446919	4.94108	Graves.disease	1155	bowel problem	0.0909091
0	22	9	14193	1	0	1	#NAME?	energy.intake	1155	bowel problem	0
0	22	11	14191	1	0	1	#NAME?	survival.time	1155	bowel problem	0
0	22	47	14155	1	0	1	#NAME?	squamous.cell.carcinoma	1155	bowel problem	0
0	22	25	14177	1	0	1	#NAME?	esophageal.carcinoma	1155	bowel problem	0
0	22	95	14107	1	0	1	#NAME?	venous.thromboembolism	1155	bowel problem	0
0	22	4	14198	1	0	1	#NAME?	anti.Helicobacter.pylori.serum.IgG.measurement	1155	bowel problem	0
1	21	21	14181	0.0335044	32.1128	1	5.00508	testicular.carcinoma	1155	bowel problem	0.0454545
0	22	60	14142	1	0	1	#NAME?	fatty.acid.measurement	1155	bowel problem	0
0	22	1194	13008	0.252642	0	1	#NAME?	scoliosis	1155	bowel problem	0
2	20	750	13452	0.325585	1.7935	1	0.842779	systolic.blood.pressure	1155	bowel problem	0.0909091
0	22	7	14195	1	0	1	#NAME?	response.to.high.sodium.diet	1155	bowel problem	0
0	22	7	14195	1	0	1	#NAME?	response.to.dietary.potassium.supplementation	1155	bowel problem	0
0	22	456	13746	1	0	1	#NAME?	diastolic.blood.pressure	1155	bowel problem	0
0	22	5	14197	1	0	1	#NAME?	response.to.low.sodium.diet	1155	bowel problem	0
0	22	201	14001	1	0	1	#NAME?	mean.arterial.pressure	1155	bowel problem	0
1	21	237	13965	0.310302	2.80553	1	1.48827	rheumatoid.arthritis	1155	bowel problem	0.0454545
0	22	17	14185	1	0	1	#NAME?	schizoaffective.disorder	1155	bowel problem	0
0	22	80	14122	1	0	1	#NAME?	fibrinogen.measurement	1155	bowel problem	0
1	21	20	14182	0.032005	33.6951	1	5.07447	narcolepsy.with.cataplexy	1155	bowel problem	0.0454545
0	22	22	14180	1	0	1	#NAME?	sporadic.amyotrophic.lateral.sclerosis	1155	bowel problem	0
0	22	12	14190	1	0	1	#NAME?	osteoarthritis	1155	bowel problem	0
0	22	13	14189	1	0	1	#NAME?	B.cell.acute.lymphoblastic.leukemia	1155	bowel problem	0
0	22	109	14093	1	0	1	#NAME?	celiac.disease	1155	bowel problem	0
0	22	148	14054	1	0	1	#NAME?	stroke	1155	bowel problem	0
0	22	39	14163	1	0	1	#NAME?	large.artery.stroke	1155	bowel problem	0
0	22	80	14122	1	0	1	#NAME?	response.to.bronchodilator	1155	bowel problem	0
0	22	16	14186	1	0	1	#NAME?	response.to.corticosteroid	1155	bowel problem	0
0	22	28	14174	1	0	1	#NAME?	calcium.measurement	1155	bowel problem	0
1	21	91	14111	0.133127	7.38149	1	2.88391	response.to.vaccine	1155	bowel problem	0.0454545
0	22	7	14195	1	0	1	#NAME?	serum.ST2.measurement	1155	bowel problem	0
2	20	77	14125	0.00654686	18.323	0.597832	4.19558	chronic.lymphocytic.leukemia	1155	bowel problem	0.0909091
0	22	16	14186	1	0	1	#NAME?	serum.IgE.measurement	1155	bowel problem	0
0	22	2	14200	1	0	1	#NAME?	functional.laterality	1155	bowel problem	0
0	22	1	14201	1	0	1	#NAME?	dyslexia	1155	bowel problem	0
0	22	85	14117	1	0	1	#NAME?	A1C.measurement	1155	bowel problem	0
0	22	5	14197	1	0	1	#NAME?	follicle.stimulating.hormone.measurement	1155	bowel problem	0
0	22	3	14199	1	0	1	#NAME?	triple.negative.breast.cancer	1155	bowel problem	0
0	22	107	14095	1	0	1	#NAME?	chronic.kidney.disease	1155	bowel problem	0
0	22	61	14141	1	0	1	#NAME?	Tuberculosis	1155	bowel problem	0
0	22	4	14198	1	0	1	#NAME?	thrombin.generation.potential.measurement	1155	bowel problem	0
0	22	1	14201	1	0	1	#NAME?	contrast.sensitivity.measurement	1155	bowel problem	0
0	22	24	14178	1	0	1	#NAME?	bladder.carcinoma	1155	bowel problem	0
0	22	26	14176	1	0	1	#NAME?	adiponectin.measurement	1155	bowel problem	0
0	22	39	14163	1	0	1	#NAME?	cognitive.decline	1155	bowel problem	0
1	21	372	13830	0.442922	1.77026	1	0.823959	total.cholesterol.measurement	1155	bowel problem	0.0454545
0	22	185	14017	1	0	1	#NAME?	alcohol.drinking	1155	bowel problem	0
0	22	4	14198	1	0	1	#NAME?	serum.dimethylarginine.measurement	1155	bowel problem	0
0	22	2	14200	1	0	1	#NAME?	asymmetrical.dimethylarginine.measurement	1155	bowel problem	0
0	22	30	14172	1	0	1	#NAME?	acne	1155	bowel problem	0
0	22	55	14147	1	0	1	#NAME?	basal.cell.carcinoma	1155	bowel problem	0
0	22	16	14186	1	0	1	#NAME?	bone.quantitative.ultrasound.measurement	1155	bowel problem	0
2	20	41	14161	0.00198444	34.4598	0.446919	5.10684	Hodgkins.lymphoma	1155	bowel problem	0.0909091
1	21	87	14115	0.127709	7.72242	1	2.94905	age.at.onset	1155	bowel problem	0.0454545
0	22	177	14025	1	0	1	#NAME?	colorectal.cancer	1155	bowel problem	0
0	22	8	14194	1	0	1	#NAME?	gamma.linolenic.acid.measurement	1155	bowel problem	0
1	21	17	14185	0.0274935	39.6699	1	5.30997	Sjogren.syndrome	1155	bowel problem	0.0454545
0	22	2	14200	1	0	1	#NAME?	small.intestine.neuroendocrine.tumor	1155	bowel problem	0
0	22	44	14158	1	0	1	#NAME?	cognitive.impairment	1155	bowel problem	0
0	22	37	14165	1	0	1	#NAME?	cognitive.decline.measurement	1155	bowel problem	0
0	22	8	14194	1	0	1	#NAME?	cerebral.amyloid.deposition.measurement	1155	bowel problem	0
0	22	4	14198	1	0	1	#NAME?	carotid.artery.intima.media.thickness	1155	bowel problem	0
0	22	1	14201	1	0	1	#NAME?	collagenous.colitis	1155	bowel problem	0
0	22	12	14190	1	0	1	#NAME?	malaria	1155	bowel problem	0
1	21	84	14118	0.123624	7.99967	1	2.99994	primary.biliary.cirrhosis	1155	bowel problem	0.0454545
0	22	54	14148	1	0	1	#NAME?	myocardial.infarction	1155	bowel problem	0
0	22	1	14201	1	0	1	#NAME?	influenza.A..H1N1.	1155	bowel problem	0
0	22	40	14162	1	0	1	#NAME?	lipoprotein.A.measurement	1155	bowel problem	0
1	21	576	13626	0.598171	1.12648	1	0.171818	pulse.pressure.measurement	1155	bowel problem	0.0454545
0	22	18	14184	1	0	1	#NAME?	mucocutaneous.lymph.node.syndrome	1155	bowel problem	0
0	22	4	14198	1	0	1	#NAME?	coronary.aneurysm	1155	bowel problem	0
2	20	46	14156	0.00246733	30.7195	0.446919	4.94108	myositis	1155	bowel problem	0.0909091
1	21	24	14178	0.0379893	28.0873	1	4.81184	response.to.lithium.ion	1155	bowel problem	0.0454545
0	22	19	14183	1	0	1	#NAME?	peripheral.arterial.disease	1155	bowel problem	0
0	22	13	14189	1	0	1	#NAME?	response.to.radiation	1155	bowel problem	0
0	22	13	14189	1	0	1	#NAME?	Cystic.fibrosis	1155	bowel problem	0
0	22	9	14193	1	0	1	#NAME?	lung.disease.severity.measurement	1155	bowel problem	0
0	22	46	14156	1	0	1	#NAME?	von.Willebrand.factor.measurement	1155	bowel problem	0
0	22	4	14198	1	0	1	#NAME?	alcoholic.liver.cirrhosis	1155	bowel problem	0
0	22	2	14200	1	0	1	#NAME?	skin.and.soft.tissue.Staphylococcus.aureus.infection	1155	bowel problem	0
1	21	67	14135	0.10013	10.0391	1	3.32755	Testicular.Germ.Cell.Tumor	1155	bowel problem	0.0454545
0	22	62	14140	1	0	1	#NAME?	lung.adenocarcinoma	1155	bowel problem	0
2	20	249	13953	0.0568386	5.60255	1	2.48608	systemic.lupus.erythematosus	1155	bowel problem	0.0909091
0	22	27	14175	1	0	1	#NAME?	esophageal.adenocarcinoma	1155	bowel problem	0
0	22	296	13906	1	0	1	#NAME?	depressive.symptom.measurement	1155	bowel problem	0
0	22	5	14197	1	0	1	#NAME?	stressful.life.event.measurement	1155	bowel problem	0
0	22	4	14198	1	0	1	#NAME?	behavioural.disinhibition.measurement	1155	bowel problem	0
0	22	166	14036	1	0	1	#NAME?	risky.sexual.behaviour.measurement	1155	bowel problem	0
0	22	12	14190	1	0	1	#NAME?	subcutaneous.adipose.tissue.measurement	1155	bowel problem	0
0	22	15	14187	1	0	1	#NAME?	interleukin.10.measurement	1155	bowel problem	0
0	22	47	14155	1	0	1	#NAME?	HIV.1.infection	1155	bowel problem	0
0	22	4	14198	1	0	1	#NAME?	HIV.viral.set.point.measurement	1155	bowel problem	0
0	22	36	14166	1	0	1	#NAME?	childhood.onset.asthma	1155	bowel problem	0
0	22	12	14190	1	0	1	#NAME?	atopic.march	1155	bowel problem	0
0	22	20	14182	1	0	1	#NAME?	diarrhea	1155	bowel problem	0
0	22	3	14199	1	0	1	#NAME?	leukopenia	1155	bowel problem	0
0	22	4	14198	1	0	1	#NAME?	response.to.thiopurine	1155	bowel problem	0
1	21	314	13888	0.389238	2.106	1	1.0745	inflammatory.bowel.disease	1155	bowel problem	0.0454545
0	22	18	14184	1	0	1	#NAME?	gastric.carcinoma	1155	bowel problem	0
1	21	335	13867	0.409222	1.97102	1	0.978939	cancer	1155	bowel problem	0.0454545
0	22	2	14200	1	0	1	#NAME?	response.to.pazopanib	1155	bowel problem	0
0	22	7	14195	1	0	1	#NAME?	nicotine.dependence	1155	bowel problem	0
0	22	1	14201	1	0	1	#NAME?	glucose.homeostasis.measurement	1155	bowel problem	0
0	22	7	14195	1	0	1	#NAME?	acute.insulin.response.measurement	1155	bowel problem	0
0	22	1	14201	1	0	1	#NAME?	disposition.index.measurement	1155	bowel problem	0
2	20	31	14171	0.00117124	45.5639	0.406422	5.50982	IGA.glomerulonephritis	1155	bowel problem	0.0909091
0	22	1	14201	1	0	1	#NAME?	white.wine.liking.measurement	1155	bowel problem	0
0	22	9	14193	1	0	1	#NAME?	seropositivity.measurement	1155	bowel problem	0
0	22	2	14200	1	0	1	#NAME?	Chlamydia.pneumoniae.seropositivity	1155	bowel problem	0
0	22	74	14128	1	0	1	#NAME?	cleft.palate	1155	bowel problem	0
0	22	10	14192	1	0	1	#NAME?	drug.use.measurement	1155	bowel problem	0
0	22	4	14198	1	0	1	#NAME?	aspirin.use.measurement	1155	bowel problem	0
0	22	4	14198	1	0	1	#NAME?	NSAID.use.measurement	1155	bowel problem	0
0	22	1194	13008	0.252642	0	1	#NAME?	adolescent.idiopathic.scoliosis	1155	bowel problem	0
2	20	15	14187	0.000306239	94.0363	0.265662	6.55515	chronic.hepatitis.B.infection	1155	bowel problem	0.0909091
0	22	2	14200	1	0	1	#NAME?	response.to.triamcinolone.acetonide	1155	bowel problem	0
0	22	2	14200	1	0	1	#NAME?	intraocular.pressure.change.measurement	1155	bowel problem	0
0	22	3	14199	1	0	1	#NAME?	peanut.allergy.measurement	1155	bowel problem	0
0	22	1	14201	1	0	1	#NAME?	response.to.dalcetrapib	1155	bowel problem	0
0	22	61	14141	1	0	1	#NAME?	acute.coronary.syndrome	1155	bowel problem	0
0	22	8	14194	1	0	1	#NAME?	cardiovascular.event.measurement	1155	bowel problem	0
1	21	6	14196	0.0107789	111.981	0.667909	6.80711	IgG.index	1155	bowel problem	0.0454545
1	21	9	14193	0.0153644	74.6002	0.720468	6.22111	oligoclonal.band.measurement	1155	bowel problem	0.0454545
0	22	19	14183	1	0	1	#NAME?	hippocampal.volume	1155	bowel problem	0
0	22	13	14189	1	0	1	#NAME?	brain.volume.measurement	1155	bowel problem	0
0	22	18	14184	1	0	1	#NAME?	intracranial.volume.measurement	1155	bowel problem	0
0	22	19	14183	1	0	1	#NAME?	thyroid.carcinoma	1155	bowel problem	0
0	22	36	14166	1	0	1	#NAME?	optic.disc.area.measurement	1155	bowel problem	0
0	22	45	14157	1	0	1	#NAME?	optic.cup.area.measurement	1155	bowel problem	0
0	22	69	14133	1	0	1	#NAME?	wet.macular.degeneration	1155	bowel problem	0
0	22	7	14195	1	0	1	#NAME?	axial.length.measurement	1155	bowel problem	0
0	22	25	14177	1	0	1	#NAME?	renal.cell.carcinoma	1155	bowel problem	0
0	22	42	14160	1	0	1	#NAME?	corneal.topography	1155	bowel problem	0
0	22	62	14140	1	0	1	#NAME?	estrogen.receptor.negative.breast.cancer	1155	bowel problem	0
0	22	3	14199	1	0	1	#NAME?	gene.methylation.measurement	1155	bowel problem	0
0	22	326	13876	1	0	1	#NAME?	blood.metabolite.measurement	1155	bowel problem	0
0	22	2	14200	1	0	1	#NAME?	X12063.measurement	1155	bowel problem	0
0	22	1	14201	1	0	1	#NAME?	mannose.measurement	1155	bowel problem	0
0	22	3	14199	1	0	1	#NAME?	facial.pigmentation.measurement	1155	bowel problem	0
0	22	5	14197	1	0	1	#NAME?	cytotoxicity.measurement	1155	bowel problem	0
0	22	25	14177	1	0	1	#NAME?	response.to.clozapine	1155	bowel problem	0
0	22	3	14199	1	0	1	#NAME?	ADAMTS13.activity.measurement	1155	bowel problem	0
0	22	2	14200	1	0	1	#NAME?	APOE.carrier.status	1155	bowel problem	0
0	22	2	14200	1	0	1	#NAME?	sporadic.Creutzfeld.Jacob.disease	1155	bowel problem	0
0	22	2	14200	1	0	1	#NAME?	Bladder.exstrophy	1155	bowel problem	0
0	22	20	14182	1	0	1	#NAME?	peripheral.neuropathy	1155	bowel problem	0
0	22	7	14195	1	0	1	#NAME?	response.to.vincristine	1155	bowel problem	0
0	22	21	14181	1	0	1	#NAME?	gout	1155	bowel problem	0
0	22	21	14181	1	0	1	#NAME?	response.to.selective.serotonin.reuptake.inhibitor	1155	bowel problem	0
0	22	2	14200	1	0	1	#NAME?	recalcitrant.atopic.dermatitis	1155	bowel problem	0
0	22	8	14194	1	0	1	#NAME?	interleukin.6.measurement	1155	bowel problem	0
0	22	1	14201	1	0	1	#NAME?	response.to.cytokine	1155	bowel problem	0
0	22	476	13726	1	0	1	#NAME?	psoriasis	1155	bowel problem	0
0	22	2	14200	1	0	1	#NAME?	asparaginase.hypersensitivity	1155	bowel problem	0
0	22	2	14200	1	0	1	#NAME?	response.to.lapatinib	1155	bowel problem	0
1	21	53	14149	0.0803312	12.701	1	3.66687	multiple.myeloma	1155	bowel problem	0.0454545
0	22	31	14171	1	0	1	#NAME?	monoclonal.gammopathy	1155	bowel problem	0
0	22	3	14199	1	0	1	#NAME?	cancer.aggressiveness.measurement	1155	bowel problem	0
0	22	3	14199	1	0	1	#NAME?	Gleason.score.measurement	1155	bowel problem	0
0	22	2	14200	1	0	1	#NAME?	response.to.paclitaxel	1155	bowel problem	0
0	22	65	14137	1	0	1	#NAME?	autoimmune.thyroid.disease	1155	bowel problem	0
1	21	159	14043	0.220464	4.2051	1	2.07214	type.I.diabetes.mellitus	1155	bowel problem	0.0454545
0	22	3	14199	1	0	1	#NAME?	childhood.cancer	1155	bowel problem	0
0	22	4	14198	1	0	1	#NAME?	Pituitary.Gland.Adenoma	1155	bowel problem	0
0	22	5	14197	1	0	1	#NAME?	radius.bone.mineral.density	1155	bowel problem	0
0	22	9	14193	1	0	1	#NAME?	bone.mineral.content.measurement	1155	bowel problem	0
0	22	9	14193	1	0	1	#NAME?	magnesium.measurement	1155	bowel problem	0
0	22	10	14192	1	0	1	#NAME?	ovarian.mucinous.adenocarcinoma	1155	bowel problem	0
1	21	5	14197	0.0092459	134.251	0.667909	7.06878	Corticobasal.degeneration	1155	bowel problem	0.0454545
0	22	74	14128	1	0	1	#NAME?	intraocular.pressure.measurement	1155	bowel problem	0
0	22	23	14179	1	0	1	#NAME?	Malignant.epithelial.tumor.of.ovary	1155	bowel problem	0
0	22	1	14201	1	0	1	#NAME?	superior.frontal.gyrus.grey.matter.volume.measurement	1155	bowel problem	0
0	22	16	14186	1	0	1	#NAME?	dense.area.measurement	1155	bowel problem	0
0	22	17	14185	1	0	1	#NAME?	mammographic.density.measurement	1155	bowel problem	0
0	22	2	14200	1	0	1	#NAME?	non.dense.area.measurement	1155	bowel problem	0
0	22	6	14196	1	0	1	#NAME?	mammographic.density.percentage	1155	bowel problem	0
0	22	1	14201	1	0	1	#NAME?	cumulative.dose.response.to.bevacizumab	1155	bowel problem	0
0	22	1	14201	1	0	1	#NAME?	chemotherapy.induced.hypertension	1155	bowel problem	0
0	22	6	14196	1	0	1	#NAME?	longitudinal.BMI.measurement	1155	bowel problem	0
0	22	4	14198	1	0	1	#NAME?	reading	1155	bowel problem	0
0	22	6	14196	1	0	1	#NAME?	Vogt.Koyanagi.Harada.disease	1155	bowel problem	0
0	22	5	14197	1	0	1	#NAME?	selenium.measurement	1155	bowel problem	0
0	22	2	14200	1	0	1	#NAME?	angiotensin.converting.enzyme.measurement	1155	bowel problem	0
0	22	13	14189	1	0	1	#NAME?	Alzheimer.s.disease.biomarker.measurement	1155	bowel problem	0
0	22	4	14198	1	0	1	#NAME?	CCL4.measurement	1155	bowel problem	0
0	22	4	14198	1	0	1	#NAME?	matrix.metalloproteinase.measurement	1155	bowel problem	0
0	22	15	14187	1	0	1	#NAME?	response.to.statin	1155	bowel problem	0
0	22	60	14142	1	0	1	#NAME?	fasting.blood.glucose.measurement	1155	bowel problem	0
0	22	37	14165	1	0	1	#NAME?	optic.disc.size.measurement	1155	bowel problem	0
0	22	2	14200	1	0	1	#NAME?	infant.expressive.language.ability	1155	bowel problem	0
0	22	50	14152	1	0	1	#NAME?	brain.aneurysm	1155	bowel problem	0
0	22	29	14173	1	0	1	#NAME?	vitamin.D.measurement	1155	bowel problem	0
0	22	4	14198	1	0	1	#NAME?	hypermetropia	1155	bowel problem	0
0	22	131	14071	1	0	1	#NAME?	Myopia	1155	bowel problem	0
0	22	154	14048	1	0	1	#NAME?	self.reported.educational.attainment	1155	bowel problem	0
0	22	13	14189	1	0	1	#NAME?	coffee.consumption	1155	bowel problem	0
0	22	10	14192	1	0	1	#NAME?	cups.of.coffee.per.day.measurement	1155	bowel problem	0
0	22	18	14184	1	0	1	#NAME?	protein.C.measurement	1155	bowel problem	0
1	21	110	14092	0.158427	6.09823	1	2.60839	hypertension	1155	bowel problem	0.0454545
0	22	2	14200	1	0	1	#NAME?	typhoid.fever	1155	bowel problem	0
0	22	1	14201	1	0	1	#NAME?	episodic.memory	1155	bowel problem	0
0	22	1	14201	1	0	1	#NAME?	psychotic.symptoms	1155	bowel problem	0
0	22	10	14192	1	0	1	#NAME?	eosinophilic.esophagitis	1155	bowel problem	0
0	22	79	14123	1	0	1	#NAME?	PR.interval	1155	bowel problem	0
0	22	36	14166	1	0	1	#NAME?	leprosy	1155	bowel problem	0
0	22	7	14195	1	0	1	#NAME?	Hashimoto.s.thyroiditis	1155	bowel problem	0
0	22	63	14139	1	0	1	#NAME?	prostate.specific.antigen.measurement	1155	bowel problem	0
0	22	11	14191	1	0	1	#NAME?	Stevens.Johnson.syndrome	1155	bowel problem	0
0	22	11	14191	1	0	1	#NAME?	toxic.epidermal.necrolysis	1155	bowel problem	0
0	22	25	14177	1	0	1	#NAME?	iron.biomarker.measurement	1155	bowel problem	0
0	22	13	14189	1	0	1	#NAME?	ferritin.measurement	1155	bowel problem	0
0	22	16	14186	1	0	1	#NAME?	transferrin.saturation.measurement	1155	bowel problem	0
0	22	12	14190	1	0	1	#NAME?	transferrin.measurement	1155	bowel problem	0
0	22	10	14192	1	0	1	#NAME?	serum.iron.measurement	1155	bowel problem	0
0	22	4	14198	1	0	1	#NAME?	post.traumatic.stress.disorder	1155	bowel problem	0
0	22	4	14198	1	0	1	#NAME?	Astigmatism	1155	bowel problem	0
0	22	21	14181	1	0	1	#NAME?	total.iron.binding.capacity	1155	bowel problem	0
0	22	28	14174	1	0	1	#NAME?	beta.amyloid.1.42.measurement	1155	bowel problem	0
0	22	102	14100	1	0	1	#NAME?	cerebrospinal.fluid.biomarker.measurement	1155	bowel problem	0
0	22	6	14196	1	0	1	#NAME?	left.inferior.lateral.ventricle.volume.measurement	1155	bowel problem	0
0	22	4	14198	1	0	1	#NAME?	pulmonary.artery.enlargement	1155	bowel problem	0
0	22	58	14144	1	0	1	#NAME?	chronic.obstructive.pulmonary.disease	1155	bowel problem	0
0	22	25	14177	1	0	1	#NAME?	membranous.glomerulonephritis	1155	bowel problem	0
0	22	4	14198	1	0	1	#NAME?	sleep.duration	1155	bowel problem	0
0	22	5	14197	1	0	1	#NAME?	chronic.bronchitis	1155	bowel problem	0
0	22	2	14200	1	0	1	#NAME?	GFR.change.measurement	1155	bowel problem	0
0	22	4	14198	1	0	1	#NAME?	cervical.artery.dissection	1155	bowel problem	0
0	22	1	14201	1	0	1	#NAME?	Kashin.Beck.disease	1155	bowel problem	0
0	22	2	14200	1	0	1	#NAME?	nicotine.glucuronidation.measurement	1155	bowel problem	0
0	22	19	14183	1	0	1	#NAME?	cotinine.glucuronidation.measurement	1155	bowel problem	0
2	20	62	14140	0.00434425	22.761	0.535906	4.50849	hepatitis	1155	bowel problem	0.0909091
0	22	7	14195	1	0	1	#NAME?	L.arginine.measurement	1155	bowel problem	0
0	22	2	14200	1	0	1	#NAME?	carbon.monoxide.exhalation.measurement	1155	bowel problem	0
0	22	3	14199	1	0	1	#NAME?	symmetrical.dimethylarginine.measurement	1155	bowel problem	0
0	22	12	14190	1	0	1	#NAME?	anterior.uveitis	1155	bowel problem	0
0	22	1	14201	1	0	1	#NAME?	stricture	1155	bowel problem	0
0	22	1	14201	1	0	1	#NAME?	complicated.disease.course	1155	bowel problem	0
0	22	8	14194	1	0	1	#NAME?	febrile.seizures	1155	bowel problem	0
0	22	6	14196	1	0	1	#NAME?	MMR.related.febrile.seizures	1155	bowel problem	0
0	22	1	14201	1	0	1	#NAME?	serum.VEGFR2.concentration.measurement	1155	bowel problem	0
0	22	19	14183	1	0	1	#NAME?	infant.body.height	1155	bowel problem	0
0	22	10	14192	1	0	1	#NAME?	fetal.hemoglobin.measurement	1155	bowel problem	0
0	22	17	14185	1	0	1	#NAME?	longevity	1155	bowel problem	0
0	22	3	14199	1	0	1	#NAME?	very.long.chain.saturated.fatty.acid.measurement	1155	bowel problem	0
0	22	3	14199	1	0	1	#NAME?	hippocampal.sclerosis.of.aging	1155	bowel problem	0
0	22	4	14198	1	0	1	#NAME?	cerebral.amyloid.angiopathy	1155	bowel problem	0
0	22	11	14191	1	0	1	#NAME?	response.to.anticoagulant	1155	bowel problem	0
0	22	6	14196	1	0	1	#NAME?	soluble.interleukin.2.receptor.subunit.alpha.measurement	1155	bowel problem	0
0	22	3	14199	1	0	1	#NAME?	gas.trapping.measurement	1155	bowel problem	0
0	22	2	14200	1	0	1	#NAME?	Dysphagia	1155	bowel problem	0
0	22	15	14187	1	0	1	#NAME?	nicotine.metabolite.ratio	1155	bowel problem	0
0	22	4	14198	1	0	1	#NAME?	erythrocyte.cadmium.measurement	1155	bowel problem	0
0	22	10	14192	1	0	1	#NAME?	white.matter.hyperintensity.measurement	1155	bowel problem	0
0	22	15	14187	1	0	1	#NAME?	endometrial.carcinoma	1155	bowel problem	0
0	22	29	14173	1	0	1	#NAME?	hair.color	1155	bowel problem	0
0	22	10	14192	1	0	1	#NAME?	Mitral.valve.prolapse	1155	bowel problem	0
0	22	6	14196	1	0	1	#NAME?	skin.sensitivity.to.sun	1155	bowel problem	0
0	22	57	14145	1	0	1	#NAME?	Ischemic.stroke	1155	bowel problem	0
0	22	3	14199	1	0	1	#NAME?	urinary.S.phenylmercapturic.acid.measurement	1155	bowel problem	0
0	22	30	14172	1	0	1	#NAME?	drug.induced.agranulocytosis	1155	bowel problem	0
0	22	9	14193	1	0	1	#NAME?	response.to.thioamide	1155	bowel problem	0
0	22	3	14199	1	0	1	#NAME?	cardiac.embolism	1155	bowel problem	0
0	22	1	14201	1	0	1	#NAME?	clinical.ideal.cardiovascular.health	1155	bowel problem	0
0	22	3	14199	1	0	1	#NAME?	seasonal.gut.microbiome.measurement	1155	bowel problem	0
0	22	2	14200	1	0	1	#NAME?	lactate.measurement	1155	bowel problem	0
0	22	5	14197	1	0	1	#NAME?	trichloroethylene.induced.hypersensitivity	1155	bowel problem	0
0	22	7	14195	1	0	1	#NAME?	cingulate.cortex.measurement	1155	bowel problem	0
2	20	27	14175	0.000903995	52.3624	0.392108	5.71046	hepatitis.B.infection	1155	bowel problem	0.0909091
0	22	4	14198	1	0	1	#NAME?	Susceptibility.to.viral.and.mycobacterial.infections	1155	bowel problem	0
0	22	1	14201	1	0	1	#NAME?	intermittent.Staphylococcus.aureus.carrier.status	1155	bowel problem	0
0	22	4	14198	1	0	1	#NAME?	lobe.size	1155	bowel problem	0
0	22	84	14118	1	0	1	#NAME?	lobe.attachment	1155	bowel problem	0
0	22	1	14201	1	0	1	#NAME?	antitragus.size	1155	bowel problem	0
0	22	3	14199	1	0	1	#NAME?	helix.rolling	1155	bowel problem	0
0	22	3	14199	1	0	1	#NAME?	folding.of.antihelix	1155	bowel problem	0
0	22	8	14194	1	0	1	#NAME?	outer.ear.morphology.trait	1155	bowel problem	0
0	22	2	14200	1	0	1	#NAME?	gait.measurement	1155	bowel problem	0
0	22	2	14200	1	0	1	#NAME?	childhood.aggressive.behaviour.measurement	1155	bowel problem	0
2	20	401	13801	0.127672	3.44108	1	1.78286	neuroticism.measurement	1155	bowel problem	0.0909091
0	22	12	14190	1	0	1	#NAME?	response.to.lamotrigine	1155	bowel problem	0
0	22	14	14188	1	0	1	#NAME?	maculopapular.eruption	1155	bowel problem	0
0	22	49	14153	1	0	1	#NAME?	epilepsy	1155	bowel problem	0
0	22	34	14168	1	0	1	#NAME?	metastasis.measurement	1155	bowel problem	0
0	22	1	14201	1	0	1	#NAME?	date.of.diagnosis	1155	bowel problem	0
0	22	4	14198	1	0	1	#NAME?	osteosarcoma	1155	bowel problem	0
0	22	2	14200	1	0	1	#NAME?	skin.fluorescence.measurement	1155	bowel problem	0
0	22	44	14158	1	0	1	#NAME?	X3.hydroxypropylmercapturic.acid.measurement	1155	bowel problem	0
0	22	120	14082	1	0	1	#NAME?	smoking.cessation	1155	bowel problem	0
0	22	1	14201	1	0	1	#NAME?	functional.decline.measurement	1155	bowel problem	0
0	22	31	14171	1	0	1	#NAME?	smoking.behaviour.measurement	1155	bowel problem	0
0	22	22	14180	1	0	1	#NAME?	hip.bone.mineral.density	1155	bowel problem	0
0	22	51	14151	1	0	1	#NAME?	urinary.metabolite.measurement	1155	bowel problem	0
0	22	2	14200	1	0	1	#NAME?	Staphylococcus.aureus.infection	1155	bowel problem	0
0	22	28	14174	1	0	1	#NAME?	body.weight	1155	bowel problem	0
0	22	31	14171	1	0	1	#NAME?	central.nervous.system.cancer	1155	bowel problem	0
0	22	16	14186	1	0	1	#NAME?	glioblastoma.multiforme	1155	bowel problem	0
0	22	6	14196	1	0	1	#NAME?	leptin.measurement	1155	bowel problem	0
0	22	3	14199	1	0	1	#NAME?	BMI.adjusted.leptin.measurement	1155	bowel problem	0
0	22	8	14194	1	0	1	#NAME?	hair.morphology	1155	bowel problem	0
0	22	2	14200	1	0	1	#NAME?	hormone.replacement.therapy	1155	bowel problem	0
0	22	7	14195	1	0	1	#NAME?	rheumatoid.factor.seropositivity.measurement	1155	bowel problem	0
0	22	2	14200	1	0	1	#NAME?	rheumatoid.factor.measurement	1155	bowel problem	0
0	22	2	14200	1	0	1	#NAME?	response.to.antidepressant	1155	bowel problem	0
0	22	1	14201	1	0	1	#NAME?	entorhinal.cortical.volume	1155	bowel problem	0
1	21	372	13830	0.442922	1.77026	1	0.823959	ulcerative.colitis	1155	bowel problem	0.0454545
0	22	32	14170	1	0	1	#NAME?	factor.VIII.measurement	1155	bowel problem	0
0	22	12	14190	1	0	1	#NAME?	factor.VII.measurement	1155	bowel problem	0
0	22	6	14196	1	0	1	#NAME?	emphysema.imaging.measurement	1155	bowel problem	0
0	22	20	14182	1	0	1	#NAME?	airway.imaging.measurement	1155	bowel problem	0
0	22	4	14198	1	0	1	#NAME?	cardiovascular.disease.biomarker.measurement	1155	bowel problem	0
0	22	2	14200	1	0	1	#NAME?	obsessive.compulsive.symptom.measurement	1155	bowel problem	0
0	22	22	14180	1	0	1	#NAME?	treatment.refractory.schizophrenia	1155	bowel problem	0
0	22	1	14201	1	0	1	#NAME?	sex.ratio	1155	bowel problem	0
0	22	5	14197	1	0	1	#NAME?	response.to.risperidone	1155	bowel problem	0
0	22	3	14199	1	0	1	#NAME?	response.to.antineoplastic.agent	1155	bowel problem	0
0	22	66	14136	1	0	1	#NAME?	heart.rate	1155	bowel problem	0
0	22	1	14201	1	0	1	#NAME?	lycopene.measurement	1155	bowel problem	0
0	22	55	14147	1	0	1	#NAME?	spine.bone.mineral.density	1155	bowel problem	0
0	22	2	14200	1	0	1	#NAME?	platelet.reactivity.measurement	1155	bowel problem	0
0	22	1	14201	1	0	1	#NAME?	thrombus.formation.measurement	1155	bowel problem	0
0	22	1	14201	1	0	1	#NAME?	rotator.cuff.tear	1155	bowel problem	0
0	22	2	14200	1	0	1	#NAME?	hemoglobin.A1.measurement	1155	bowel problem	0
0	22	1	14201	1	0	1	#NAME?	small.artery.occlusion	1155	bowel problem	0
0	22	2	14200	1	0	1	#NAME?	plasma.betaine.measurement	1155	bowel problem	0
0	22	2	14200	1	0	1	#NAME?	angiographic.measurement	1155	bowel problem	0
0	22	5	14197	1	0	1	#NAME?	small.vessel.stroke	1155	bowel problem	0
0	22	10	14192	1	0	1	#NAME?	FEV.change.measurement	1155	bowel problem	0
0	22	1	14201	1	0	1	#NAME?	response.to.montelukast	1155	bowel problem	0
0	22	1	14201	1	0	1	#NAME?	response.to.high.fat.food.intake	1155	bowel problem	0
0	22	7	14195	1	0	1	#NAME?	triglyceride.change.measurement	1155	bowel problem	0
0	22	1	14201	1	0	1	#NAME?	concentration.dose.ratio	1155	bowel problem	0
0	22	2	14200	1	0	1	#NAME?	response.to.anticonvulsant	1155	bowel problem	0
0	22	39	14163	1	0	1	#NAME?	cutaneous.melanoma	1155	bowel problem	0
0	22	1	14201	1	0	1	#NAME?	amyloid.plaque.accumulation.rate	1155	bowel problem	0
0	22	1	14201	1	0	1	#NAME?	gastric.cardia.carcinoma	1155	bowel problem	0
0	22	14	14188	1	0	1	#NAME?	glycerophospholipid.measurement	1155	bowel problem	0
0	22	94	14108	1	0	1	#NAME?	amino.acid.measurement	1155	bowel problem	0
0	22	18	14184	1	0	1	#NAME?	sphingolipid.measurement	1155	bowel problem	0
0	22	12	14190	1	0	1	#NAME?	acylcarnitine.measurement	1155	bowel problem	0
0	22	37	14165	1	0	1	#NAME?	pancreatic.carcinoma	1155	bowel problem	0
0	22	2	14200	1	0	1	#NAME?	longitudinal.alcohol.consumption.measurement	1155	bowel problem	0
0	22	33	14169	1	0	1	#NAME?	polycystic.ovary.syndrome	1155	bowel problem	0
2	20	93	14109	0.00934721	15.1588	0.667909	3.92209	Parkinson.s.disease	1155	bowel problem	0.0909091
0	22	6	14196	1	0	1	#NAME?	kidney.stone	1155	bowel problem	0
0	22	15	14187	1	0	1	#NAME?	cutaneous.squamous.cell.carcinoma	1155	bowel problem	0
0	22	90	14112	1	0	1	#NAME?	nasopharyngeal.neoplasm	1155	bowel problem	0
0	22	79	14123	1	0	1	#NAME?	coronary.artery.disease	1155	bowel problem	0
0	22	4	14198	1	0	1	#NAME?	diabetic.nephropathy	1155	bowel problem	0
0	22	107	14095	1	0	1	#NAME?	lipid.measurement	1155	bowel problem	0
0	22	17	14185	1	0	1	#NAME?	coagulation.factor.measurement	1155	bowel problem	0
0	22	13	14189	1	0	1	#NAME?	nodular.sclerosis.Hodgkin.lymphoma	1155	bowel problem	0
0	22	11	14191	1	0	1	#NAME?	alpha.linolenic.acid.measurement	1155	bowel problem	0
0	22	4	14198	1	0	1	#NAME?	dihomo.gamma.linolenic.acid.measurement	1155	bowel problem	0
0	22	8	14194	1	0	1	#NAME?	linoleic.acid.measurement	1155	bowel problem	0
0	22	7	14195	1	0	1	#NAME?	arachidonic.acid.measurement	1155	bowel problem	0
0	22	4	14198	1	0	1	#NAME?	delta.6.desaturase.measurement	1155	bowel problem	0
0	22	194	14008	1	0	1	#NAME?	age.at.menarche	1155	bowel problem	0
0	22	90	14112	1	0	1	#NAME?	age.related.hearing.impairment	1155	bowel problem	0
0	22	3	14199	1	0	1	#NAME?	cannabis.dependence.measurement	1155	bowel problem	0
0	22	41	14161	1	0	1	#NAME?	Common.variable.immunodeficiency	1155	bowel problem	0
0	22	306	13896	1	0	1	#NAME?	ankylosing.spondylitis	1155	bowel problem	0
0	22	41	14161	1	0	1	#NAME?	autoimmune.disease	1155	bowel problem	0
1	21	71	14131	0.105711	9.47025	1	3.2434	juvenile.idiopathic.arthritis	1155	bowel problem	0.0454545
0	22	5	14197	1	0	1	#NAME?	endometrial.neoplasm	1155	bowel problem	0
0	22	59	14143	1	0	1	#NAME?	atrophic.macular.degeneration	1155	bowel problem	0
1	21	78	14124	0.1154	8.61833	1	3.10741	forced.expiratory.volume	1155	bowel problem	0.0454545
0	22	1	14201	1	0	1	#NAME?	Uveal.Melanoma	1155	bowel problem	0
0	22	3	14199	1	0	1	#NAME?	psychosis.predisposition.measurement	1155	bowel problem	0
0	22	218	13984	1	0	1	#NAME?	waist.hip.ratio	1155	bowel problem	0
0	22	194	14008	1	0	1	#NAME?	BMI.adjusted.waist.hip.ratio	1155	bowel problem	0
2	20	268	13934	0.0646468	5.19749	1	2.37781	physical.activity.measurement	1155	bowel problem	0.0909091
0	22	1	14201	1	0	1	#NAME?	disease.recurrence	1155	bowel problem	0
0	22	25	14177	1	0	1	#NAME?	lean.body.mass	1155	bowel problem	0
0	22	2	14200	1	0	1	#NAME?	laterality.measurement	1155	bowel problem	0
0	22	18	14184	1	0	1	#NAME?	aortic.root.size	1155	bowel problem	0
0	22	12	14190	1	0	1	#NAME?	initial.pursuit.acceleration	1155	bowel problem	0
0	22	5	14197	1	0	1	#NAME?	pursuit.maintenance.gain.measurement	1155	bowel problem	0
0	22	2	14200	1	0	1	#NAME?	antisaccade.response.measurement	1155	bowel problem	0
0	22	2	14200	1	0	1	#NAME?	response.to.trauma.exposure	1155	bowel problem	0
0	22	14	14188	1	0	1	#NAME?	alcohol.dependence.measurement	1155	bowel problem	0
0	22	2	14200	1	0	1	#NAME?	magnesium.creatinine.ratio.measurement	1155	bowel problem	0
0	22	3	14199	1	0	1	#NAME?	idiopathic.osteonecrosis.of.the.femoral.head	1155	bowel problem	0
0	22	4	14198	1	0	1	#NAME?	appendicular.lean.mass	1155	bowel problem	0
0	22	1	14201	1	0	1	#NAME?	vesicoureteral.reflux	1155	bowel problem	0
0	22	8	14194	1	0	1	#NAME?	glucose.dependent.insulinotropic.peptide.measurement	1155	bowel problem	0
0	22	18	14184	1	0	1	#NAME?	glucose.tolerance.test	1155	bowel problem	0
0	22	25	14177	1	0	1	#NAME?	restless.legs.syndrome	1155	bowel problem	0
0	22	37	14165	1	0	1	#NAME?	neutrophil.count	1155	bowel problem	0
0	22	11	14191	1	0	1	#NAME?	eye.color	1155	bowel problem	0
0	22	9	14193	1	0	1	#NAME?	putamen.volume	1155	bowel problem	0
0	22	1	14201	1	0	1	#NAME?	pregnancy.induced.alloimmunization	1155	bowel problem	0
0	22	138	14064	1	0	1	#NAME?	intelligence	1155	bowel problem	0
0	22	2	14200	1	0	1	#NAME?	spinal.fracture	1155	bowel problem	0
0	22	16	14186	1	0	1	#NAME?	heart.rate.variability.measurement	1155	bowel problem	0
0	22	2	14200	1	0	1	#NAME?	response.to.metformin	1155	bowel problem	0
0	22	3	14199	1	0	1	#NAME?	congenital.left.sided.heart.lesions	1155	bowel problem	0
0	22	80	14122	1	0	1	#NAME?	QT.interval	1155	bowel problem	0
0	22	2	14200	1	0	1	#NAME?	particulate.matter.air.pollution.measurement	1155	bowel problem	0
0	22	5	14197	1	0	1	#NAME?	colorectal.health	1155	bowel problem	0
0	22	1	14201	1	0	1	#NAME?	response.to.carbamazepine	1155	bowel problem	0
0	22	1	14201	1	0	1	#NAME?	response.to.phenytoin	1155	bowel problem	0
0	22	11	14191	1	0	1	#NAME?	overall.survival	1155	bowel problem	0
0	22	13	14189	1	0	1	#NAME?	skin.pigmentation.measurement	1155	bowel problem	0
0	22	90	14112	1	0	1	#NAME?	suntan	1155	bowel problem	0
0	22	3	14199	1	0	1	#NAME?	NT.proBNP.measurement	1155	bowel problem	0
0	22	2	14200	1	0	1	#NAME?	midregional.pro.atrial.natriuretic.peptide.measurement	1155	bowel problem	0
0	22	25	14177	1	0	1	#NAME?	fasting.blood.insulin.measurement	1155	bowel problem	0
0	22	7	14195	1	0	1	#NAME?	HOMA.IR	1155	bowel problem	0
0	22	14	14188	1	0	1	#NAME?	HOMA.B	1155	bowel problem	0
0	22	3	14199	1	0	1	#NAME?	response.to.opioid	1155	bowel problem	0
0	22	1	14201	1	0	1	#NAME?	analgesia.requirement.measurement	1155	bowel problem	0
0	22	7	14195	1	0	1	#NAME?	Lewy.body.dementia	1155	bowel problem	0
1	21	12	14190	0.0199297	56.131	0.864449	5.81073	high.altitude.adaptation	1155	bowel problem	0.0454545
0	22	7	14195	1	0	1	#NAME?	IgG.sialylation.measurement	1155	bowel problem	0
0	22	5	14197	1	0	1	#NAME?	IgG.digalactosylation.measurement	1155	bowel problem	0
0	22	37	14165	1	0	1	#NAME?	alcoholic.pancreatitis	1155	bowel problem	0
0	22	3	14199	1	0	1	#NAME?	knee	1155	bowel problem	0
0	22	10	14192	1	0	1	#NAME?	premature.birth	1155	bowel problem	0
0	22	40	14162	1	0	1	#NAME?	parental.genotype.effect.measurement	1155	bowel problem	0
0	22	11	14191	1	0	1	#NAME?	gestational.age	1155	bowel problem	0
0	22	5	14197	1	0	1	#NAME?	dehydroepiandrosterone.sulphate.measurement	1155	bowel problem	0
0	22	2	14200	1	0	1	#NAME?	ankle.injury	1155	bowel problem	0
0	22	50	14152	1	0	1	#NAME?	disease.progression.measurement	1155	bowel problem	0
0	22	11	14191	1	0	1	#NAME?	migraine.without.aura	1155	bowel problem	0
1	21	31	14171	0.0483769	21.7411	1	4.44236	systemic.juvenile.idiopathic.arthritis	1155	bowel problem	0.0454545
1	21	27	14175	0.0424543	24.978	1	4.64258	polyarticular.juvenile.idiopathic.arthritis	1155	bowel problem	0.0454545
1	21	27	14175	0.0424543	24.978	1	4.64258	rheumatoid.factor.negative	1155	bowel problem	0.0454545
1	21	27	14175	0.0424543	24.978	1	4.64258	oligoarticular.juvenile.idiopathic.arthritis	1155	bowel problem	0.0454545
2	20	60	14142	0.00408251	23.5523	0.535906	4.5578	systemic.scleroderma	1155	bowel problem	0.0909091
0	22	8	14194	1	0	1	#NAME?	limited.scleroderma	1155	bowel problem	0
0	22	17	14185	1	0	1	#NAME?	insulin.response.measurement	1155	bowel problem	0
0	22	39	14163	1	0	1	#NAME?	insulin.measurement	1155	bowel problem	0
1	21	282	13920	0.357542	2.35031	1	1.23285	sclerosing.cholangitis	1155	bowel problem	0.0454545
0	22	1	14201	1	0	1	#NAME?	glucagon.like.peptide.1.measurement	1155	bowel problem	0
0	22	19	14183	1	0	1	#NAME?	progranulin.measurement	1155	bowel problem	0
0	22	1	14201	1	0	1	#NAME?	tacrolimus.measurement	1155	bowel problem	0
0	22	3	14199	1	0	1	#NAME?	matrix.metalloproteinase.8.measurement	1155	bowel problem	0
0	22	1	14201	1	0	1	#NAME?	dietary.potassium.intake.measurement	1155	bowel problem	0
0	22	4	14198	1	0	1	#NAME?	mixed.cellularity	1155	bowel problem	0
0	22	5	14197	1	0	1	#NAME?	BNP.measurement	1155	bowel problem	0
0	22	3	14199	1	0	1	#NAME?	B.type.natriuretic.peptide.to.N.terminal.pro.B.type.natriuretic.peptide.ratio	1155	bowel problem	0
0	22	2	14200	1	0	1	#NAME?	delayed.reward.discounting.measurement	1155	bowel problem	0
0	22	7	14195	1	0	1	#NAME?	food.allergy.measurement	1155	bowel problem	0
0	22	2	14200	1	0	1	#NAME?	mean.fractional.anisotropy.measurement	1155	bowel problem	0
0	22	12	14190	1	0	1	#NAME?	white.matter.microstructure.measurement	1155	bowel problem	0
0	22	4	14198	1	0	1	#NAME?	susceptibility.to.chickenpox.measurement	1155	bowel problem	0
0	22	27	14175	1	0	1	#NAME?	susceptibility.to.childhood.ear.infection.measurement	1155	bowel problem	0
0	22	1	14201	1	0	1	#NAME?	susceptibility.to.bacterial.meningitis.measurement	1155	bowel problem	0
0	22	6	14196	1	0	1	#NAME?	susceptibility.to.cold.sores.measurement	1155	bowel problem	0
0	22	1	14201	1	0	1	#NAME?	susceptibility.to.hepatitis.B.infection.measurement	1155	bowel problem	0
0	22	2	14200	1	0	1	#NAME?	susceptibility.to.mononucleosis.measurement	1155	bowel problem	0
0	22	12	14190	1	0	1	#NAME?	susceptibility.to.mumps.measurement	1155	bowel problem	0
1	21	21	14181	0.0335044	32.1128	1	5.00508	susceptibility.to.plantar.warts.measurement	1155	bowel problem	0.0454545
0	22	22	14180	1	0	1	#NAME?	susceptibility.to.pneumonia.measurement	1155	bowel problem	0
0	22	23	14179	1	0	1	#NAME?	susceptibility.to.Mycobacterium.tuberculosis.infection.measurement	1155	bowel problem	0
1	21	3	14199	0.00617304	223.433	0.595012	7.8037	susceptibility.to.scarlet.fever.measurement	1155	bowel problem	0.0454545
1	21	42	14160	0.0644843	16.0385	1	4.00347	susceptibility.to.shingles.measurement	1155	bowel problem	0.0454545
0	22	4	14198	1	0	1	#NAME?	susceptibility.to.strep.throat.measurement	1155	bowel problem	0
0	22	100	14102	1	0	1	#NAME?	tonsillectomy.risk.measurement	1155	bowel problem	0
0	22	4	14198	1	0	1	#NAME?	susceptibility.to.vaginal.yeast.infection.measurement	1155	bowel problem	0
0	22	5	14197	1	0	1	#NAME?	susceptibility.to.urinary.tract.infection.measurement	1155	bowel problem	0
0	22	13	14189	1	0	1	#NAME?	N.glycan.measurement	1155	bowel problem	0
0	22	27	14175	1	0	1	#NAME?	response.to.darapladib	1155	bowel problem	0
0	22	1	14201	1	0	1	#NAME?	lipoprotein.associated.phospholipase.A.2..change.measurement	1155	bowel problem	0
0	22	5	14197	1	0	1	#NAME?	maximal.voluntary.ventilation	1155	bowel problem	0
0	22	51	14151	1	0	1	#NAME?	pulmonary.function.measurement	1155	bowel problem	0
1	21	47	14155	0.0717195	14.331	1	3.84106	vital.capacity	1155	bowel problem	0.0454545
0	22	19	14183	1	0	1	#NAME?	hair.shape.measurement	1155	bowel problem	0
0	22	1	14201	1	0	1	#NAME?	clinically.amyopathic.dermatomyositis	1155	bowel problem	0
0	22	2	14200	1	0	1	#NAME?	luteinizing.hormone.measurement	1155	bowel problem	0
0	22	63	14139	1	0	1	#NAME?	femoral.neck.bone.mineral.density	1155	bowel problem	0
0	22	54	14148	1	0	1	#NAME?	aging	1155	bowel problem	0
0	22	11	14191	1	0	1	#NAME?	Hirschsprung.disease	1155	bowel problem	0
1	21	21	14181	0.0335044	32.1128	1	5.00508	hepatocellular.carcinoma	1155	bowel problem	0.0454545
0	22	1	14201	1	0	1	#NAME?	non.alcoholic.steatohepatitis	1155	bowel problem	0
0	22	3	14199	1	0	1	#NAME?	carboxypeptidase.B2.measurement	1155	bowel problem	0
0	22	4	14198	1	0	1	#NAME?	thrombin.activatable.fibrinolysis.inhibitor.activation.peptide.measurement	1155	bowel problem	0
0	22	2	14200	1	0	1	#NAME?	diffuse.scleroderma	1155	bowel problem	0
0	22	2	14200	1	0	1	#NAME?	anti.centromere.antibody.positive.systemic.scleroderma	1155	bowel problem	0
0	22	2	14200	1	0	1	#NAME?	anti.topoisomerase.I.antibody.positive.systemic.scleroderma	1155	bowel problem	0
0	22	44	14158	1	0	1	#NAME?	lipoprotein.measurement	1155	bowel problem	0
0	22	4	14198	1	0	1	#NAME?	total.blood.protein.measurement	1155	bowel problem	0
0	22	7	14195	1	0	1	#NAME?	dental.caries	1155	bowel problem	0
0	22	3	14199	1	0	1	#NAME?	serum.IgM.measurement	1155	bowel problem	0
0	22	1	14201	1	0	1	#NAME?	lipoprotein.associated.phospholipase.A.2..measurement	1155	bowel problem	0
0	22	9	14193	1	0	1	#NAME?	serum.IgG.measurement	1155	bowel problem	0
1	21	163	14039	0.225331	4.10015	1	2.03568	lung.carcinoma	1155	bowel problem	0.0454545
0	22	2	14200	1	0	1	#NAME?	Isolated.scaphocephaly	1155	bowel problem	0
0	22	21	14181	1	0	1	#NAME?	response.to.fenofibrate	1155	bowel problem	0
0	22	1	14201	1	0	1	#NAME?	response.to.temozolomide	1155	bowel problem	0
0	22	43	14159	1	0	1	#NAME?	pancreatitis	1155	bowel problem	0
0	22	7	14195	1	0	1	#NAME?	CC16.measurement	1155	bowel problem	0
0	22	12	14190	1	0	1	#NAME?	surfactant.protein.D.measurement	1155	bowel problem	0
0	22	1	14201	1	0	1	#NAME?	response.to.methotrexate	1155	bowel problem	0
0	22	19	14183	1	0	1	#NAME?	resting.heart.rate	1155	bowel problem	0
0	22	1	14201	1	0	1	#NAME?	response.to.quetiapine	1155	bowel problem	0
0	22	4	14198	1	0	1	#NAME?	alcohol.and.nicotine.codependence	1155	bowel problem	0
0	22	118	14084	1	0	1	#NAME?	FEV.FEC.ratio	1155	bowel problem	0
0	22	16	14186	1	0	1	#NAME?	digit.length.ratio	1155	bowel problem	0
0	22	2	14200	1	0	1	#NAME?	visceral.Leishmaniasis	1155	bowel problem	0
0	22	444	13758	1	0	1	#NAME?	metabolite.measurement	1155	bowel problem	0
0	22	66	14136	1	0	1	#NAME?	albumin.globulin.ratio.measurement	1155	bowel problem	0
0	22	4	14198	1	0	1	#NAME?	hepatitis.C.induced.liver.cirrhosis	1155	bowel problem	0
0	22	3	14199	1	0	1	#NAME?	non.small.cell.lung.carcinoma	1155	bowel problem	0
0	22	8	14194	1	0	1	#NAME?	osteoporosis	1155	bowel problem	0
0	22	7	14195	1	0	1	#NAME?	glycoprotein.measurement	1155	bowel problem	0
0	22	34	14168	1	0	1	#NAME?	renal.system.measurement	1155	bowel problem	0
0	22	20	14182	1	0	1	#NAME?	tooth.eruption	1155	bowel problem	0
0	22	19	14183	1	0	1	#NAME?	odontogenesis	1155	bowel problem	0
0	22	12	14190	1	0	1	#NAME?	brain.connectivity.measurement	1155	bowel problem	0
0	22	3	14199	1	0	1	#NAME?	congenital.heart.malformation	1155	bowel problem	0
0	22	49	14153	1	0	1	#NAME?	coronary.artery.calcification	1155	bowel problem	0
0	22	1	14201	1	0	1	#NAME?	congenital.heart.disease	1155	bowel problem	0
0	22	2	14200	1	0	1	#NAME?	serum.selenium.measurement	1155	bowel problem	0
0	22	87	14115	1	0	1	#NAME?	Vitiligo	1155	bowel problem	0
0	22	602	13600	1	0	1	#NAME?	DNA.methylation	1155	bowel problem	0
0	22	4	14198	1	0	1	#NAME?	Granulomatosis.with.Polyangiitis	1155	bowel problem	0
0	22	5	14197	1	0	1	#NAME?	anthropometric.measurement	1155	bowel problem	0
0	22	5	14197	1	0	1	#NAME?	sexual.dimorphism	1155	bowel problem	0
0	22	6	14196	1	0	1	#NAME?	sunburn	1155	bowel problem	0
0	22	75	14127	1	0	1	#NAME?	migraine.disorder	1155	bowel problem	0
0	22	41	14161	1	0	1	#NAME?	basophil.count	1155	bowel problem	0
0	22	24	14178	1	0	1	#NAME?	lymphocyte.count	1155	bowel problem	0
0	22	1	14201	1	0	1	#NAME?	aortic.valve.calcification	1155	bowel problem	0
1	21	19	14183	0.0305034	35.4679	1	5.14844	allergic.sensitization.measurement	1155	bowel problem	0.0454545
1	21	50	14152	0.0760349	13.4721	1	3.75191	allergy	1155	bowel problem	0.0454545
0	22	32	14170	1	0	1	#NAME?	homocysteine.measurement	1155	bowel problem	0
0	22	7	14195	1	0	1	#NAME?	myeloperoxidase.measurement	1155	bowel problem	0
0	22	2	14200	1	0	1	#NAME?	post.operative.sensory.disturbance	1155	bowel problem	0
0	22	1	14201	1	0	1	#NAME?	gastric.bypass	1155	bowel problem	0
0	22	1	14201	1	0	1	#NAME?	body.weight.loss	1155	bowel problem	0
0	22	4	14198	1	0	1	#NAME?	Brugada.syndrome	1155	bowel problem	0
0	22	236	13966	1	0	1	#NAME?	waist.circumference	1155	bowel problem	0
0	22	9	14193	1	0	1	#NAME?	personality.trait	1155	bowel problem	0
0	22	61	14141	1	0	1	#NAME?	cytokine.measurement	1155	bowel problem	0
0	22	225	13977	1	0	1	#NAME?	atrial.fibrillation	1155	bowel problem	0
0	22	23	14179	1	0	1	#NAME?	breast.size	1155	bowel problem	0
0	22	4	14198	1	0	1	#NAME?	cortical.thickness	1155	bowel problem	0
0	22	72	14130	1	0	1	#NAME?	androgenetic.alopecia	1155	bowel problem	0
0	22	5	14197	1	0	1	#NAME?	visceral.adipose.tissue.measurement	1155	bowel problem	0
0	22	5	14197	1	0	1	#NAME?	visceral.subcutaneous.adipose.tissue.ratio	1155	bowel problem	0
0	22	17	14185	1	0	1	#NAME?	partial.thromboplastin.time	1155	bowel problem	0
0	22	14	14188	1	0	1	#NAME?	prothrombin.time.measurement	1155	bowel problem	0
0	22	3	14199	1	0	1	#NAME?	insulin.resistance	1155	bowel problem	0
1	21	26	14176	0.0409682	25.9348	1	4.69682	anti.neutrophil.antibody.associated.vasculitis	1155	bowel problem	0.0454545
0	22	20	14182	1	0	1	#NAME?	sex.hormone.binding.globulin.measurement	1155	bowel problem	0
0	22	67	14135	1	0	1	#NAME?	blood.urea.nitrogen.measurement	1155	bowel problem	0
0	22	7	14195	1	0	1	#NAME?	resistin.measurement	1155	bowel problem	0
1	21	22	14180	0.0350016	30.6346	1	4.93709	hepatitis.C.infection	1155	bowel problem	0.0454545
0	22	2	14200	1	0	1	#NAME?	Thyrotoxic.periodic.paralysis	1155	bowel problem	0
0	22	1	14201	1	0	1	#NAME?	Tourette.syndrome	1155	bowel problem	0
0	22	2	14200	1	0	1	#NAME?	lentiform.nucleus.measurement	1155	bowel problem	0
0	22	2	14200	1	0	1	#NAME?	vaspin.measurement	1155	bowel problem	0
0	22	7	14195	1	0	1	#NAME?	testosterone.measurement	1155	bowel problem	0
0	22	2	14200	1	0	1	#NAME?	dihydrotestosterone.measurement	1155	bowel problem	0
0	22	45	14157	1	0	1	#NAME?	mean.platelet.volume	1155	bowel problem	0
0	22	1	14201	1	0	1	#NAME?	arterial.stiffness.measurement	1155	bowel problem	0
0	22	14	14188	1	0	1	#NAME?	RR.interval	1155	bowel problem	0
0	22	11	14191	1	0	1	#NAME?	response.to.antipsychotic.drug	1155	bowel problem	0
0	22	23	14179	1	0	1	#NAME?	periodontitis	1155	bowel problem	0
0	22	5	14197	1	0	1	#NAME?	Hemoglobin.E.disease	1155	bowel problem	0
0	22	16	14186	1	0	1	#NAME?	common.carotid.intimal.medial.thickness	1155	bowel problem	0
0	22	16	14186	1	0	1	#NAME?	electrocardiography	1155	bowel problem	0
0	22	64	14138	1	0	1	#NAME?	QRS.complex	1155	bowel problem	0
0	22	7	14195	1	0	1	#NAME?	mood.disorder	1155	bowel problem	0
0	22	4	14198	1	0	1	#NAME?	angiotensin.converting.enzyme.activity.measurement	1155	bowel problem	0
0	22	2	14200	1	0	1	#NAME?	response.to.platelet.aggregation.inhibitor	1155	bowel problem	0
0	22	16	14186	1	0	1	#NAME?	interleukin.18.measurement	1155	bowel problem	0
0	22	3	14199	1	0	1	#NAME?	e.selectin.measurement	1155	bowel problem	0
0	22	6	14196	1	0	1	#NAME?	adhesion.molecule.measurement	1155	bowel problem	0
0	22	3	14199	1	0	1	#NAME?	soluble.P.selectin.measurement	1155	bowel problem	0
0	22	8	14194	1	0	1	#NAME?	ICAM.1.measurement	1155	bowel problem	0
0	22	1	14201	1	0	1	#NAME?	leptin.receptor.measurement	1155	bowel problem	0
0	22	1	14201	1	0	1	#NAME?	C4BP.measurement	1155	bowel problem	0
0	22	2	14200	1	0	1	#NAME?	response.to.ziprasidone	1155	bowel problem	0
0	22	2	14200	1	0	1	#NAME?	response.to.olanzapine	1155	bowel problem	0
0	22	11	14191	1	0	1	#NAME?	osteitis.deformans	1155	bowel problem	0
0	22	52	14150	1	0	1	#NAME?	heart.failure	1155	bowel problem	0
0	22	2	14200	1	0	1	#NAME?	Biliary.atresia	1155	bowel problem	0
0	22	8	14194	1	0	1	#NAME?	platelet.aggregation	1155	bowel problem	0
0	22	2	14200	1	0	1	#NAME?	phytosterol.measurement	1155	bowel problem	0
0	22	4	14198	1	0	1	#NAME?	vitamin.D.deficiency	1155	bowel problem	0
0	22	6	14196	1	0	1	#NAME?	conduct.disorder	1155	bowel problem	0
0	22	25	14177	1	0	1	#NAME?	emphysema	1155	bowel problem	0
0	22	2	14200	1	0	1	#NAME?	puberty.onset.measurement	1155	bowel problem	0
0	22	6	14196	1	0	1	#NAME?	recombination.measurement	1155	bowel problem	0
0	22	6	14196	1	0	1	#NAME?	thyroid.peroxidase.antibody.measurement	1155	bowel problem	0
0	22	1	14201	1	0	1	#NAME?	language.impairment	1155	bowel problem	0
0	22	13	14189	1	0	1	#NAME?	response.to.reverse.transcriptase.inhibitor	1155	bowel problem	0
0	22	2	14200	1	0	1	#NAME?	urinary.uromodulin.measurement	1155	bowel problem	0
0	22	4	14198	1	0	1	#NAME?	intracerebral.hemorrhage	1155	bowel problem	0
0	22	150	14052	1	0	1	#NAME?	serum.metabolite.measurement	1155	bowel problem	0
0	22	2	14200	1	0	1	#NAME?	social.communication.impairment	1155	bowel problem	0
0	22	1	14201	1	0	1	#NAME?	vitamin.D.binding.protein.measurement	1155	bowel problem	0
0	22	15	14187	1	0	1	#NAME?	P.wave.duration	1155	bowel problem	0
0	22	11	14191	1	0	1	#NAME?	PR.segment	1155	bowel problem	0
0	22	8	14194	1	0	1	#NAME?	omega.6.polyunsaturated.fatty.acid.measurement	1155	bowel problem	0
0	22	4	14198	1	0	1	#NAME?	exfoliation.syndrome	1155	bowel problem	0
0	22	3	14199	1	0	1	#NAME?	urinary.arsenic.measurement	1155	bowel problem	0
0	22	2	14200	1	0	1	#NAME?	Birdshot.chorioretinopathy	1155	bowel problem	0
0	22	4	14198	1	0	1	#NAME?	Frontotemporal.dementia	1155	bowel problem	0
0	22	16	14186	1	0	1	#NAME?	emphysema.pattern.measurement	1155	bowel problem	0
0	22	1	14201	1	0	1	#NAME?	pit.and.fissure.surface.dental.caries	1155	bowel problem	0
0	22	8	14194	1	0	1	#NAME?	velocity.of.sound.measurement	1155	bowel problem	0
0	22	4	14198	1	0	1	#NAME?	tissue.plasminogen.activator.measurement	1155	bowel problem	0
0	22	1	14201	1	0	1	#NAME?	anterior.chamber.depth.measurement	1155	bowel problem	0
0	22	5	14197	1	0	1	#NAME?	serum.amyloid.A.protein.measurement	1155	bowel problem	0
0	22	2	14200	1	0	1	#NAME?	response.to.alcohol	1155	bowel problem	0
0	22	3	14199	1	0	1	#NAME?	serum.IgA.measurement	1155	bowel problem	0
0	22	13	14189	1	0	1	#NAME?	diet.measurement	1155	bowel problem	0
0	22	15	14187	1	0	1	#NAME?	Trypanosoma.cruzi.seropositivity	1155	bowel problem	0
0	22	6	14196	1	0	1	#NAME?	ejection.fraction.measurement	1155	bowel problem	0
3	19	314	13888	0.0123361	6.98064	0.706155	2.80336	autism	1155	bowel problem	0.136364
1	21	2	14200	0.0046332	331.1	0.535906	8.37112	Autoimmune.Hepatitis	1155	bowel problem	0.0454545
0	22	8	14194	1	0	1	#NAME?	nitric.oxide.exhalation.measurement	1155	bowel problem	0
0	22	7	14195	1	0	1	#NAME?	cystatin.C.measurement	1155	bowel problem	0
0	22	3	14199	1	0	1	#NAME?	sleep.measurement	1155	bowel problem	0
1	21	19	14183	0.0305034	35.4679	1	5.14844	seasonal.allergic.rhinitis	1155	bowel problem	0.0454545
0	22	1	14201	1	0	1	#NAME?	Limb.dystonia	1155	bowel problem	0
0	22	5	14197	1	0	1	#NAME?	idiopathic.pulmonary.fibrosis	1155	bowel problem	0
0	22	3	14199	1	0	1	#NAME?	oxygen.saturation.measurement	1155	bowel problem	0
0	22	1	14201	1	0	1	#NAME?	aggressive.behavior	1155	bowel problem	0
0	22	8	14194	1	0	1	#NAME?	sensory.perception.of.bitter.taste	1155	bowel problem	0
0	22	2	14200	1	0	1	#NAME?	cocaine.dependence	1155	bowel problem	0
0	22	11	14191	1	0	1	#NAME?	infantile.hypertrophic.pyloric.stenosis	1155	bowel problem	0
0	22	3	14199	1	0	1	#NAME?	Otitis.media	1155	bowel problem	0
0	22	3	14199	1	0	1	#NAME?	serum.zinc.measurement	1155	bowel problem	0
0	22	2	14200	1	0	1	#NAME?	serum.copper.measurement	1155	bowel problem	0
0	22	6	14196	1	0	1	#NAME?	cardiovascular.disease	1155	bowel problem	0
0	22	2	14200	1	0	1	#NAME?	orthostatic.hypotension	1155	bowel problem	0
0	22	2	14200	1	0	1	#NAME?	illegal.drug.consumption	1155	bowel problem	0
0	22	2	14200	1	0	1	#NAME?	Mesial.temporal.lobe.epilepsy.with.hippocampal.sclerosis	1155	bowel problem	0
0	22	2	14200	1	0	1	#NAME?	chemotherapy.induced.alopecia	1155	bowel problem	0
0	22	18	14184	1	0	1	#NAME?	Abdominal.Aortic.Aneurysm	1155	bowel problem	0
0	22	4	14198	1	0	1	#NAME?	recombination.rate	1155	bowel problem	0
0	22	4	14198	1	0	1	#NAME?	digestive.system.disease	1155	bowel problem	0
0	22	1	14201	1	0	1	#NAME?	response.to.opiate	1155	bowel problem	0
0	22	5	14197	1	0	1	#NAME?	sensory.perception.of.smell	1155	bowel problem	0
0	22	17	14185	1	0	1	#NAME?	interleukin.1.beta.measurement	1155	bowel problem	0
0	22	1	14201	1	0	1	#NAME?	interleukin.1.receptor.antagonist.measurement	1155	bowel problem	0
1	21	6	14196	0.0107789	111.981	0.667909	6.80711	C.peptide.measurement	1155	bowel problem	0.0454545
0	22	2	14200	1	0	1	#NAME?	serum.homoarginine.measurement	1155	bowel problem	0
0	22	2	14200	1	0	1	#NAME?	pyroglutamine.measurement	1155	bowel problem	0
0	22	2	14200	1	0	1	#NAME?	hydroxy.leucine.measurement	1155	bowel problem	0
0	22	3	14199	1	0	1	#NAME?	response.to.cold.pressor.test	1155	bowel problem	0
0	22	3	14199	1	0	1	#NAME?	inflammatory.response	1155	bowel problem	0
0	22	117	14085	1	0	1	#NAME?	glucose.measurement	1155	bowel problem	0
0	22	2	14200	1	0	1	#NAME?	AIDS	1155	bowel problem	0
0	22	17	14185	1	0	1	#NAME?	apolipoprotein.A.1.measurement	1155	bowel problem	0
0	22	4	14198	1	0	1	#NAME?	Creutzfeldt.Jacob.Disease	1155	bowel problem	0
0	22	8	14194	1	0	1	#NAME?	essential.tremor	1155	bowel problem	0
0	22	17	14185	1	0	1	#NAME?	pain	1155	bowel problem	0
0	22	2	14200	1	0	1	#NAME?	panic.disorder	1155	bowel problem	0
0	22	37	14165	1	0	1	#NAME?	eosinophil.count	1155	bowel problem	0
0	22	2	14200	1	0	1	#NAME?	carotenoid.measurement	1155	bowel problem	0
0	22	1	14201	1	0	1	#NAME?	otosclerosis	1155	bowel problem	0
0	22	2	14200	1	0	1	#NAME?	tocopherol.measurement	1155	bowel problem	0
0	22	2	14200	1	0	1	#NAME?	vitamin.B6.measurement	1155	bowel problem	0
0	22	9	14193	1	0	1	#NAME?	vitamin.B12.measurement	1155	bowel problem	0
0	22	3	14199	1	0	1	#NAME?	myeloproliferative.disorder	1155	bowel problem	0
0	22	1	14201	1	0	1	#NAME?	early.onset.hypertension	1155	bowel problem	0
0	22	35	14167	1	0	1	#NAME?	nevus	1155	bowel problem	0
1	21	13	14189	0.0214469	51.8366	0.90757	5.6959	neoplasm.of.mature.B.cells	1155	bowel problem	0.0454545
0	22	2	14200	1	0	1	#NAME?	cardiovascular.measurement	1155	bowel problem	0
0	22	2	14200	1	0	1	#NAME?	speech.perception	1155	bowel problem	0
0	22	2	14200	1	0	1	#NAME?	arylesterase.enzyme.measurement	1155	bowel problem	0
0	22	1	14201	1	0	1	#NAME?	serum.ceruloplasmin.measurement	1155	bowel problem	0
0	22	2	14200	1	0	1	#NAME?	MHPG.measurement	1155	bowel problem	0
0	22	2	14200	1	0	1	#NAME?	X5.HIAA.measurement	1155	bowel problem	0
0	22	1	14201	1	0	1	#NAME?	respiratory.quotient	1155	bowel problem	0
2	20	401	13801	0.127672	3.44108	1	1.78286	physical.activity	1155	bowel problem	0.0909091
0	22	4	14198	1	0	1	#NAME?	calcium.calmodulin.dependent.protein.kinase.type.1.measurement	1155	bowel problem	0
0	22	1	14201	1	0	1	#NAME?	calpastatin.measurement	1155	bowel problem	0
0	22	2	14200	1	0	1	#NAME?	ectonucleoside.triphosphate.diphosphohydrolase.5.measurement	1155	bowel problem	0
0	22	3	14199	1	0	1	#NAME?	C.C.motif.chemokine.15.measurement	1155	bowel problem	0
0	22	2	14200	1	0	1	#NAME?	CMRF35.like.molecule.6.measurement	1155	bowel problem	0
0	22	4	14198	1	0	1	#NAME?	sialic.acid.binding.Ig.like.lectin.14.measurement	1155	bowel problem	0
0	22	1	14201	1	0	1	#NAME?	Fc.receptor.like.protein.3.measurement	1155	bowel problem	0
0	22	7	14195	1	0	1	#NAME?	low.affinity.immunoglobulin.gamma.Fc.region.receptor.II.a.b.measurement	1155	bowel problem	0
0	22	1	14201	1	0	1	#NAME?	collectin.11.measurement	1155	bowel problem	0
0	22	1	14201	1	0	1	#NAME?	interleukin.19.measurement	1155	bowel problem	0
0	22	4	14198	1	0	1	#NAME?	ADP.ribosyl.cyclase.cyclic.ADP.ribose.hydrolase.2.measurement	1155	bowel problem	0
0	22	1	14201	1	0	1	#NAME?	interleukin.6.receptor.subunit.beta.measurement	1155	bowel problem	0
0	22	1	14201	1	0	1	#NAME?	galactoside.34.L.fucosyltransferase.measurement	1155	bowel problem	0
0	22	2	14200	1	0	1	#NAME?	tyrosine.protein.kinase.receptor.Tie.1	1155	bowel problem	0
0	22	3	14199	1	0	1	#NAME?	soluble.measurement	1155	bowel problem	0
0	22	8	14194	1	0	1	#NAME?	haptoglobin.measurement	1155	bowel problem	0
0	22	2	14200	1	0	1	#NAME?	kallikrein.12.measurement	1155	bowel problem	0
0	22	2	14200	1	0	1	#NAME?	Kunitz.type.protease.inhibitor.2.measurement	1155	bowel problem	0
0	22	2	14200	1	0	1	#NAME?	insulin.receptor.measurement	1155	bowel problem	0
0	22	2	14200	1	0	1	#NAME?	angiopoietin.1.receptor	1155	bowel problem	0
0	22	2	14200	1	0	1	#NAME?	cadherin.5.measurement	1155	bowel problem	0
0	22	1	14201	1	0	1	#NAME?	neurogenic.locus.notch.homolog.protein.1.measurement	1155	bowel problem	0
0	22	1	14201	1	0	1	#NAME?	vitamin.K.dependent.protein.C.measurement	1155	bowel problem	0
0	22	2	14200	1	0	1	#NAME?	kallistatin.measurement	1155	bowel problem	0
0	22	1	14201	1	0	1	#NAME?	kynureninase.measurement	1155	bowel problem	0
0	22	7	14195	1	0	1	#NAME?	neutrophil.collagenase.measurement	1155	bowel problem	0
0	22	3	14199	1	0	1	#NAME?	cation.independent.mannose.6.phosphate.receptor.measurement	1155	bowel problem	0
0	22	5	14197	1	0	1	#NAME?	proprotein.convertase.subtilisin.kexin.type.7.measurement	1155	bowel problem	0
0	22	20	14182	1	0	1	#NAME?	MHC.class.I.polypeptide.related.sequence.A.measurement	1155	bowel problem	0
0	22	2	14200	1	0	1	#NAME?	S.formylglutathione.hydrolase.measurement	1155	bowel problem	0
0	22	5	14197	1	0	1	#NAME?	hepatocyte.growth.factor.like.protein.measurement	1155	bowel problem	0
0	22	5	14197	1	0	1	#NAME?	C.C.motif.chemokine.18.measurement	1155	bowel problem	0
0	22	1	14201	1	0	1	#NAME?	inosine.5..monophosphate.dehydrogenase.2.measurement	1155	bowel problem	0
0	22	3	14199	1	0	1	#NAME?	dual.specificity.mitogen.activated.protein.kinase.kinase.4.measurement	1155	bowel problem	0
0	22	1	14201	1	0	1	#NAME?	complement.component.C8.measurement	1155	bowel problem	0
0	22	1	14201	1	0	1	#NAME?	neurexophilin.1.measurement	1155	bowel problem	0
0	22	7	14195	1	0	1	#NAME?	myeloid.cell.surface.antigen.CD33.measurement	1155	bowel problem	0
0	22	2	14200	1	0	1	#NAME?	CD27.antigen.measurement	1155	bowel problem	0
0	22	2	14200	1	0	1	#NAME?	estrogen.receptor.measurement	1155	bowel problem	0
0	22	2	14200	1	0	1	#NAME?	tumor.necrosis.factor.inducible.gene.6.protein.measurement	1155	bowel problem	0
0	22	4	14198	1	0	1	#NAME?	complement.component.C7.measurement	1155	bowel problem	0
0	22	2	14200	1	0	1	#NAME?	GDNF.family.receptor.alpha.2.measurement	1155	bowel problem	0
0	22	3	14199	1	0	1	#NAME?	intercellular.adhesion.molecule.5.measurement	1155	bowel problem	0
0	22	6	14196	1	0	1	#NAME?	hemopexin.measurement	1155	bowel problem	0
0	22	2	14200	1	0	1	#NAME?	inorganic.pyrophosphatase.measurement	1155	bowel problem	0
0	22	1	14201	1	0	1	#NAME?	lysosomal.protective.protein.measurement	1155	bowel problem	0
0	22	2	14200	1	0	1	#NAME?	calpain.I.measurement	1155	bowel problem	0
0	22	5	14197	1	0	1	#NAME?	interleukin.16.measurement	1155	bowel problem	0
0	22	1	14201	1	0	1	#NAME?	interleukin.23.receptor.measurement	1155	bowel problem	0
0	22	46	14156	1	0	1	#NAME?	aspartate.aminotransferase	1155	bowel problem	0
0	22	2	14200	1	0	1	#NAME?	cytoplasmic.measurement	1155	bowel problem	0
0	22	3	14199	1	0	1	#NAME?	leucine.carboxyl.methyltransferase.1.measurement	1155	bowel problem	0
0	22	8	14194	1	0	1	#NAME?	C.X.C.motif.chemokine.10.measurement	1155	bowel problem	0
0	22	2	14200	1	0	1	#NAME?	matrilysin.measurement	1155	bowel problem	0
0	22	3	14199	1	0	1	#NAME?	SLAM.family.member.7.measurement	1155	bowel problem	0
0	22	6	14196	1	0	1	#NAME?	toll.like.receptor.4.Lymphocyte.antigen.96.complex.measurement	1155	bowel problem	0
0	22	6	14196	1	0	1	#NAME?	angiogenin.measurement	1155	bowel problem	0
0	22	3	14199	1	0	1	#NAME?	platelet.glycoprotein.VI.measurement	1155	bowel problem	0
0	22	2	14200	1	0	1	#NAME?	platelet.derived.growth.factor.receptor.beta.measurement	1155	bowel problem	0
0	22	2	14200	1	0	1	#NAME?	inosine.5..monophosphate.dehydrogenase.1.measurement	1155	bowel problem	0
0	22	2	14200	1	0	1	#NAME?	hepatocyte.growth.factor.activator.measurement	1155	bowel problem	0
0	22	3	14199	1	0	1	#NAME?	copine.1.measurement	1155	bowel problem	0
0	22	1	14201	1	0	1	#NAME?	X.Pyruvate.dehydrogenase.acetyl.transferring..kinase.isozyme.1	1155	bowel problem	0
0	22	4	14198	1	0	1	#NAME?	mitochondrial.measurement	1155	bowel problem	0
0	22	2	14200	1	0	1	#NAME?	serum.amyloid.P.component.measurement	1155	bowel problem	0
0	22	5	14197	1	0	1	#NAME?	interleukin.6.receptor.subunit.alpha.measurement	1155	bowel problem	0
0	22	4	14198	1	0	1	#NAME?	neutral.ceramidase.measurement	1155	bowel problem	0
0	22	4	14198	1	0	1	#NAME?	low.molecular.weight.phosphotyrosine.protein.phosphatase.measurement	1155	bowel problem	0
0	22	5	14197	1	0	1	#NAME?	endoplasmic.reticulum.aminopeptidase.1.measurement	1155	bowel problem	0
0	22	4	14198	1	0	1	#NAME?	MAP.kinase.activated.protein.kinase.3.measurement	1155	bowel problem	0
0	22	1	14201	1	0	1	#NAME?	extracellular.matrix.protein.1.measurement	1155	bowel problem	0
0	22	2	14200	1	0	1	#NAME?	complement.C1s.subcomponent.measurement	1155	bowel problem	0
0	22	3	14199	1	0	1	#NAME?	plasma.protease.C1.inhibitor.measurement	1155	bowel problem	0
0	22	2	14200	1	0	1	#NAME?	L.Selectin.measurement	1155	bowel problem	0
0	22	6	14196	1	0	1	#NAME?	interleukin.1.receptor.like.1.measurement	1155	bowel problem	0
0	22	5	14197	1	0	1	#NAME?	vascular.endothelial.growth.factor.receptor.3.measurement	1155	bowel problem	0
0	22	3	14199	1	0	1	#NAME?	cathepsin.S.measurement	1155	bowel problem	0
0	22	2	14200	1	0	1	#NAME?	metalloproteinase.inhibitor.3.measurement	1155	bowel problem	0
0	22	2	14200	1	0	1	#NAME?	dynein.light.chain.roadblock.type.1.measurement	1155	bowel problem	0
0	22	1	14201	1	0	1	#NAME?	methionine.aminopeptidase.2.measurement	1155	bowel problem	0
0	22	3	14199	1	0	1	#NAME?	histidine.rich.glycoprotein.measurement	1155	bowel problem	0
0	22	1	14201	1	0	1	#NAME?	contactin.5.measurement	1155	bowel problem	0
0	22	3	14199	1	0	1	#NAME?	N.acylethanolamine.hydrolyzing.acid.amidase.measurement	1155	bowel problem	0
0	22	4	14198	1	0	1	#NAME?	sialic.acid.binding.Ig.like.lectin.9.measurement	1155	bowel problem	0
0	22	4	14198	1	0	1	#NAME?	alpha.2.macroglobulin.receptor.associated.protein.measurement	1155	bowel problem	0
0	22	2	14200	1	0	1	#NAME?	integrin.alpha.I..beta.1.complex.measurement	1155	bowel problem	0
0	22	4	14198	1	0	1	#NAME?	tumor.necrosis.factor.receptor.superfamily.member.EDAR.measurement	1155	bowel problem	0
0	22	4	14198	1	0	1	#NAME?	serum.amyloid.A.1.protein.measurement	1155	bowel problem	0
0	22	7	14195	1	0	1	#NAME?	C.C.motif.chemokine.14.measurement	1155	bowel problem	0
0	22	2	14200	1	0	1	#NAME?	C.C.motif.chemokine.3.like.1.measurement	1155	bowel problem	0
0	22	1	14201	1	0	1	#NAME?	calcineurin.measurement	1155	bowel problem	0
0	22	1	14201	1	0	1	#NAME?	C.C.motif.chemokine.21.measurement	1155	bowel problem	0
0	22	2	14200	1	0	1	#NAME?	carbonic.anhydrase.13.measurement	1155	bowel problem	0
0	22	1	14201	1	0	1	#NAME?	beta.Ala.His.dipeptidase.measurement	1155	bowel problem	0
1	21	11	14191	0.0184102	61.2074	0.840569	5.93563	MHC.class.I.polypeptide.related.sequence.B.measurement	1155	bowel problem	0.0454545
0	22	1	14201	1	0	1	#NAME?	Dickkopf.related.protein.4.measurement	1155	bowel problem	0
0	22	1	14201	1	0	1	#NAME?	NAD.dependent.protein.deacetylase.sirtuin.2.measurement	1155	bowel problem	0
0	22	5	14197	1	0	1	#NAME?	macrophage.migration.inhibitory.factor.measurement	1155	bowel problem	0
0	22	2	14200	1	0	1	#NAME?	complement.C4b.measurement	1155	bowel problem	0
0	22	3	14199	1	0	1	#NAME?	cystatin.SN.measurement	1155	bowel problem	0
0	22	1	14201	1	0	1	#NAME?	glypican.5.measurement	1155	bowel problem	0
0	22	2	14200	1	0	1	#NAME?	heparin.cofactor.2.measurement	1155	bowel problem	0
0	22	5	14197	1	0	1	#NAME?	gp41.C34.peptide	1155	bowel problem	0
0	22	5	14197	1	0	1	#NAME?	HIV.measurement	1155	bowel problem	0
0	22	4	14198	1	0	1	#NAME?	semaphorin.3A.measurement	1155	bowel problem	0
0	22	1	14201	1	0	1	#NAME?	hemojuvelin.measurement	1155	bowel problem	0
0	22	4	14198	1	0	1	#NAME?	interleukin.5.measurement	1155	bowel problem	0
0	22	2	14200	1	0	1	#NAME?	UMP.CMP.kinase.measurement	1155	bowel problem	0
0	22	2	14200	1	0	1	#NAME?	WNT1.inducible.signaling.pathway.protein.1.measurement	1155	bowel problem	0
0	22	3	14199	1	0	1	#NAME?	contactin.2.measurement	1155	bowel problem	0
0	22	3	14199	1	0	1	#NAME?	NKG2.D.type.II.integral.membrane.protein.measurement	1155	bowel problem	0
0	22	2	14200	1	0	1	#NAME?	response.to.allopurinol	1155	bowel problem	0
0	22	12	14190	1	0	1	#NAME?	response.to.simvastatin	1155	bowel problem	0
0	22	5	14197	1	0	1	#NAME?	total.cholesterol.change.measurement	1155	bowel problem	0
0	22	55	14147	1	0	1	#NAME?	HDL.cholesterol.change.measurement	1155	bowel problem	0
0	22	8	14194	1	0	1	#NAME?	uterine.fibroid	1155	bowel problem	0
1	21	97	14105	0.141194	6.92058	1	2.79089	mosquito.bite.reaction.itch.intensity.measurement	1155	bowel problem	0.0454545
1	21	75	14127	0.11126	8.96502	1	3.16431	mosquito.bite.reaction.size.measurement	1155	bowel problem	0.0454545
0	22	1	14201	1	0	1	#NAME?	infant.grey.matter.volume.measurement	1155	bowel problem	0
0	22	1	14201	1	0	1	#NAME?	infant.white.matter.volume.measurement	1155	bowel problem	0
0	22	9	14193	1	0	1	#NAME?	AL.amyloidosis	1155	bowel problem	0
0	22	4	14198	1	0	1	#NAME?	IgG.isotype.profile.measurement	1155	bowel problem	0
0	22	2	14200	1	0	1	#NAME?	heart.amyloid.deposition.measurement	1155	bowel problem	0
0	22	1	14201	1	0	1	#NAME?	kidney.amyloid.deposition.measurement	1155	bowel problem	0
0	22	2	14200	1	0	1	#NAME?	liver.amyloid.deposition.measurement	1155	bowel problem	0
0	22	4	14198	1	0	1	#NAME?	palmitoleic.acid.measurement	1155	bowel problem	0
0	22	3	14199	1	0	1	#NAME?	vaccenic.acid.measurement	1155	bowel problem	0
0	22	23	14179	1	0	1	#NAME?	oleic.acid.measurement	1155	bowel problem	0
0	22	4	14198	1	0	1	#NAME?	gondoic.acid.measurement	1155	bowel problem	0
0	22	6	14196	1	0	1	#NAME?	spontaneous.preterm.birth	1155	bowel problem	0
0	22	2	14200	1	0	1	#NAME?	blood.osmolality.measurement	1155	bowel problem	0
1	21	1181	13021	1	0.525057	1	-0.929455	smoking.status.measurement	1155	bowel problem	0.0454545
0	22	2	14200	1	0	1	#NAME?	urinary.1.3.butadiene.measurement	1155	bowel problem	0
0	22	9	14193	1	0	1	#NAME?	clopidogrel.metabolite.measurement	1155	bowel problem	0
0	22	1	14201	1	0	1	#NAME?	response.to.clopidogrel	1155	bowel problem	0
0	22	8	14194	1	0	1	#NAME?	polychlorinated.biphenyls.measurement	1155	bowel problem	0
0	22	9	14193	1	0	1	#NAME?	gestational.serum.measurement	1155	bowel problem	0
0	22	25	14177	1	0	1	#NAME?	fetal.genotype.effect.measurement	1155	bowel problem	0
0	22	1	14201	1	0	1	#NAME?	organochlorine.pesticide.measurement	1155	bowel problem	0
0	22	3	14199	1	0	1	#NAME?	polybrominated.biphenyl.measurement	1155	bowel problem	0
0	22	3	14199	1	0	1	#NAME?	polybrominated.diphenyl.ether.measurement	1155	bowel problem	0
0	22	2	14200	1	0	1	#NAME?	estrone.conjugate.measurement	1155	bowel problem	0
0	22	12	14190	1	0	1	#NAME?	estrogen.receptor.positive.breast.cancer	1155	bowel problem	0
0	22	6	14196	1	0	1	#NAME?	estrone.measurement	1155	bowel problem	0
0	22	1	14201	1	0	1	#NAME?	cerebral.blood.flow.measurement	1155	bowel problem	0
0	22	2	14200	1	0	1	#NAME?	beta.nerve.growth.factor.measurement	1155	bowel problem	0
0	22	3	14199	1	0	1	#NAME?	hepatocyte.growth.factor.measurement	1155	bowel problem	0
0	22	12	14190	1	0	1	#NAME?	Hemifacial.microsomia	1155	bowel problem	0
0	22	1	14201	1	0	1	#NAME?	ovarian.clear.cell.adenocarcinoma	1155	bowel problem	0
0	22	4	14198	1	0	1	#NAME?	rheumatic.heart.disease	1155	bowel problem	0
0	22	23	14179	1	0	1	#NAME?	ovarian.endometrioid.carcinoma	1155	bowel problem	0
0	22	1	14201	1	0	1	#NAME?	chemokine..C.C.motif..ligand.27.measurement	1155	bowel problem	0
0	22	6	14196	1	0	1	#NAME?	left.ventricular.diastolic.function.measurement	1155	bowel problem	0
0	22	2	14200	1	0	1	#NAME?	left.ventricular.structural.measurement	1155	bowel problem	0
0	22	2	14200	1	0	1	#NAME?	anorexia.nervosa	1155	bowel problem	0
0	22	1	14201	1	0	1	#NAME?	colonic.neoplasm	1155	bowel problem	0
0	22	9	14193	1	0	1	#NAME?	peak.insulin.response.measurement	1155	bowel problem	0
0	22	13	14189	1	0	1	#NAME?	eicosapentaenoic.acid.measurement	1155	bowel problem	0
0	22	16	14186	1	0	1	#NAME?	docosapentaenoic.acid.measurement	1155	bowel problem	0
0	22	21	14181	1	0	1	#NAME?	bone.fracture	1155	bowel problem	0
0	22	4	14198	1	0	1	#NAME?	positive.regulation.of.ovulation	1155	bowel problem	0
0	22	4	14198	1	0	1	#NAME?	response.to.combination.chemotherapy	1155	bowel problem	0
0	22	2	14200	1	0	1	#NAME?	plasma.trimethylamine.N.oxide.measurement	1155	bowel problem	0
0	22	13	14189	1	0	1	#NAME?	response.to.diisocyanate	1155	bowel problem	0
0	22	5	14197	1	0	1	#NAME?	behavior.or.behavioral.disorder.measurement	1155	bowel problem	0
0	22	13	14189	1	0	1	#NAME?	response.to.tenofovir	1155	bowel problem	0
0	22	13	14189	1	0	1	#NAME?	HIV.infection	1155	bowel problem	0
0	22	9	14193	1	0	1	#NAME?	X1.5.anhydroglucitol.measurement	1155	bowel problem	0
0	22	10	14192	1	0	1	#NAME?	P.wave.terminal.force.measurement	1155	bowel problem	0
0	22	4	14198	1	0	1	#NAME?	fear.of.minor.pain.measurement	1155	bowel problem	0
0	22	7	14195	1	0	1	#NAME?	response.to.sulfasalazine	1155	bowel problem	0
0	22	3	14199	1	0	1	#NAME?	catalase.measurement	1155	bowel problem	0
0	22	4	14198	1	0	1	#NAME?	a.disintegrin.and.metalloproteinase.with.thrombospondin.motifs.5.measurement	1155	bowel problem	0
0	22	1	14201	1	0	1	#NAME?	insulin.like.growth.factor.binding.protein.7.measurement	1155	bowel problem	0
0	22	1	14201	1	0	1	#NAME?	angiotensinogen.measurement	1155	bowel problem	0
0	22	3	14199	1	0	1	#NAME?	mannose.binding.protein.C.measurement	1155	bowel problem	0
0	22	4	14198	1	0	1	#NAME?	proto.oncogene.tyrosine.protein.kinase.receptor.Ret.measurement	1155	bowel problem	0
0	22	1	14201	1	0	1	#NAME?	trefoil.factor.3.measurement	1155	bowel problem	0
0	22	1	14201	1	0	1	#NAME?	superoxide.dismutase..Mn.	1155	bowel problem	0
0	22	8	14194	1	0	1	#NAME?	plasma.plasminogen.measurement	1155	bowel problem	0
0	22	2	14200	1	0	1	#NAME?	mannan.binding.lectin.serine.protease.1.measurement	1155	bowel problem	0
0	22	2	14200	1	0	1	#NAME?	kallikrein.7.measurement	1155	bowel problem	0
0	22	6	14196	1	0	1	#NAME?	serum.alpha.1.antitrypsin.measurement	1155	bowel problem	0
0	22	1	14201	1	0	1	#NAME?	acid.sphingomyelinase.like.phosphodiesterase.3a.measurement	1155	bowel problem	0
0	22	1	14201	1	0	1	#NAME?	granzyme.A.measurement	1155	bowel problem	0
0	22	6	14196	1	0	1	#NAME?	interleukin.18.receptor.1.measurement	1155	bowel problem	0
0	22	3	14199	1	0	1	#NAME?	IGF.1.measurement	1155	bowel problem	0
0	22	6	14196	1	0	1	#NAME?	IGFBP.3.measurement	1155	bowel problem	0
0	22	2	14200	1	0	1	#NAME?	ficolin.2.measurement	1155	bowel problem	0
0	22	3	14199	1	0	1	#NAME?	semaphorin.3E.measurement	1155	bowel problem	0
0	22	8	14194	1	0	1	#NAME?	a.disintegrin.and.metalloproteinase.with.thrombospondin.motifs.13	1155	bowel problem	0
0	22	2	14200	1	0	1	#NAME?	trypsin.2.measurement	1155	bowel problem	0
0	22	3	14199	1	0	1	#NAME?	C.C.motif.chemokine.8.measurement	1155	bowel problem	0
0	22	3	14199	1	0	1	#NAME?	annexin.A2.measurement	1155	bowel problem	0
0	22	1	14201	1	0	1	#NAME?	galectin.3.measurement	1155	bowel problem	0
0	22	1	14201	1	0	1	#NAME?	fibronectin.fragment.3.measurement	1155	bowel problem	0
0	22	4	14198	1	0	1	#NAME?	thioredoxin.domain.containing.protein.12.measurement	1155	bowel problem	0
0	22	2	14200	1	0	1	#NAME?	complement.factor.H.related.protein.5.measurement	1155	bowel problem	0
0	22	1	14201	1	0	1	#NAME?	sialic.acid.binding.Ig.like.lectin.6.measurement	1155	bowel problem	0
0	22	2	14200	1	0	1	#NAME?	fetuin.B.measurement	1155	bowel problem	0
0	22	2	14200	1	0	1	#NAME?	persulfide.dioxygenase.ETHE1	1155	bowel problem	0
0	22	2	14200	1	0	1	#NAME?	thrombospondin.2.measurement	1155	bowel problem	0
0	22	3	14199	1	0	1	#NAME?	C.C.motif.chemokine.25.measurement	1155	bowel problem	0
0	22	1	14201	1	0	1	#NAME?	cathepsin.B.measurement	1155	bowel problem	0
0	22	5	14197	1	0	1	#NAME?	C.C.motif.chemokine.3.measurement	1155	bowel problem	0
0	22	1	14201	1	0	1	#NAME?	C.C.motif.chemokine.5.measurement	1155	bowel problem	0
0	22	2	14200	1	0	1	#NAME?	apolipoprotein.E.isoform.E2.measurement	1155	bowel problem	0
0	22	2	14200	1	0	1	#NAME?	small.nuclear.ribonucleoprotein.F.measurement	1155	bowel problem	0
0	22	2	14200	1	0	1	#NAME?	interleukin.17.receptor.B.measurement	1155	bowel problem	0
0	22	2	14200	1	0	1	#NAME?	tenascin.measurement	1155	bowel problem	0
0	22	2	14200	1	0	1	#NAME?	cystatin.D.measurement	1155	bowel problem	0
0	22	2	14200	1	0	1	#NAME?	endothelin.converting.enzyme.1.measurement	1155	bowel problem	0
0	22	1	14201	1	0	1	#NAME?	ephrin.type.A.receptor.1.measurement	1155	bowel problem	0
0	22	2	14200	1	0	1	#NAME?	annexin.A1.measurement	1155	bowel problem	0
0	22	1	14201	1	0	1	#NAME?	cGMP.specific.3..5..cyclic.phosphodiesterase.measurement	1155	bowel problem	0
0	22	2	14200	1	0	1	#NAME?	interleukin.1.receptor.like.2.measurement	1155	bowel problem	0
0	22	2	14200	1	0	1	#NAME?	granulocyte.colony.stimulating.factor.measurement	1155	bowel problem	0
0	22	4	14198	1	0	1	#NAME?	apolipoprotein.B.measurement	1155	bowel problem	0
0	22	2	14200	1	0	1	#NAME?	endoglin.measurement	1155	bowel problem	0
0	22	2	14200	1	0	1	#NAME?	intercellular.adhesion.molecule.2.measurement	1155	bowel problem	0
0	22	2	14200	1	0	1	#NAME?	platelet.glycoprotein.4.measurement	1155	bowel problem	0
0	22	2	14200	1	0	1	#NAME?	protein.jagged.1.measurement	1155	bowel problem	0
0	22	3	14199	1	0	1	#NAME?	vascular.endothelial.growth.factor.receptor.2.measurement	1155	bowel problem	0
0	22	2	14200	1	0	1	#NAME?	interleukin.18.receptor.accessory.protein.measurement	1155	bowel problem	0
0	22	3	14199	1	0	1	#NAME?	granulysin.measurement	1155	bowel problem	0
0	22	2	14200	1	0	1	#NAME?	alpha.1.antichymotrypsin.complex.measurement	1155	bowel problem	0
0	22	2	14200	1	0	1	#NAME?	alpha.1.antichymotrypsin.measurement	1155	bowel problem	0
0	22	1	14201	1	0	1	#NAME?	alcohol.dehydrogenase..NADP...measurement	1155	bowel problem	0
0	22	3	14199	1	0	1	#NAME?	carbonic.anhydrase.6.measurement	1155	bowel problem	0
0	22	1	14201	1	0	1	#NAME?	MAP.kinase.activated.protein.kinase.2.measurement	1155	bowel problem	0
0	22	1	14201	1	0	1	#NAME?	ephrin.type.B.receptor.2.measurement	1155	bowel problem	0
0	22	2	14200	1	0	1	#NAME?	N.acetyl.D.glucosamine.kinase.measurement	1155	bowel problem	0
0	22	1	14201	1	0	1	#NAME?	arylsulfatase.B.measurement	1155	bowel problem	0
0	22	6	14196	1	0	1	#NAME?	factor.XI.measurement	1155	bowel problem	0
0	22	1	14201	1	0	1	#NAME?	interleukin.15.receptor.subunit.alpha.measurement	1155	bowel problem	0
0	22	1	14201	1	0	1	#NAME?	tumor.necrosis.factor.receptor.superfamily.member.19L.measurement	1155	bowel problem	0
0	22	2	14200	1	0	1	#NAME?	interleukin.25.measurement	1155	bowel problem	0
0	22	2	14200	1	0	1	#NAME?	Agouti.related.protein.measurement	1155	bowel problem	0
0	22	2	14200	1	0	1	#NAME?	killer.cell.immunoglobulin.like.receptor.2DL4.measurement	1155	bowel problem	0
0	22	1	14201	1	0	1	#NAME?	EGF.like.module.containing.mucin.like.hormone.receptor.like.2.measurement	1155	bowel problem	0
0	22	3	14199	1	0	1	#NAME?	cystatin.SA.measurement	1155	bowel problem	0
0	22	1	14201	1	0	1	#NAME?	complement.factor.I.measurement	1155	bowel problem	0
0	22	1	14201	1	0	1	#NAME?	properdin.measurement	1155	bowel problem	0
0	22	1	14201	1	0	1	#NAME?	human.Chorionic.Gonadotropin.measurement	1155	bowel problem	0
0	22	3	14199	1	0	1	#NAME?	teratocarcinoma.derived.growth.factor.1.measurement	1155	bowel problem	0
0	22	2	14200	1	0	1	#NAME?	lysozyme.C.measurement	1155	bowel problem	0
0	22	1	14201	1	0	1	#NAME?	plexin.C1.measurement	1155	bowel problem	0
0	22	1	14201	1	0	1	#NAME?	scavenger.receptor.class.F.member.1.measurement	1155	bowel problem	0
0	22	3	14199	1	0	1	#NAME?	CD209.antigen.measurement	1155	bowel problem	0
0	22	1	14201	1	0	1	#NAME?	basal.cell.adhesion.molecule.measurement	1155	bowel problem	0
0	22	3	14199	1	0	1	#NAME?	CD109.antigen.measurement	1155	bowel problem	0
0	22	1	14201	1	0	1	#NAME?	interleukin.27.receptor.subunit.alpha.measurement	1155	bowel problem	0
0	22	1	14201	1	0	1	#NAME?	peptidyl.prolyl.cis.trans.isomerase.D.measurement	1155	bowel problem	0
0	22	2	14200	1	0	1	#NAME?	transmembrane.glycoprotein.NMB.measurement	1155	bowel problem	0
0	22	1	14201	1	0	1	#NAME?	death.associated.protein.kinase.2.measurement	1155	bowel problem	0
0	22	7	14195	1	0	1	#NAME?	C.C.motif.chemokine.17.measurement	1155	bowel problem	0
0	22	1	14201	1	0	1	#NAME?	coagulation.factor.V.measurement	1155	bowel problem	0
0	22	2	14200	1	0	1	#NAME?	mediator.of.RNA.polymerase.II.transcription.subunit.1.measurement	1155	bowel problem	0
0	22	1	14201	1	0	1	#NAME?	dual.specificity.mitogen.activated.protein.kinase.kinase.2.measurement	1155	bowel problem	0
0	22	1	14201	1	0	1	#NAME?	nidogen.1.measurement	1155	bowel problem	0
0	22	2	14200	1	0	1	#NAME?	dermatopontin.measurement	1155	bowel problem	0
0	22	1	14201	1	0	1	#NAME?	peptidyl.prolyl.cis.trans.isomerase.E.measurement	1155	bowel problem	0
0	22	2	14200	1	0	1	#NAME?	polymeric.immunoglobulin.receptor.measurement	1155	bowel problem	0
0	22	1	14201	1	0	1	#NAME?	complement.factor.H.measurement	1155	bowel problem	0
0	22	1	14201	1	0	1	#NAME?	lactadherin.measurement	1155	bowel problem	0
0	22	2	14200	1	0	1	#NAME?	kininogen.1.measurement	1155	bowel problem	0
0	22	1	14201	1	0	1	#NAME?	angiostatin.measurement	1155	bowel problem	0
0	22	3	14199	1	0	1	#NAME?	complement.factor.B.measurement	1155	bowel problem	0
0	22	2	14200	1	0	1	#NAME?	leukocyte.immunoglobulin.like.receptor.subfamily.B.member.1.measurement	1155	bowel problem	0
0	22	5	14197	1	0	1	#NAME?	melanoma.derived.growth.regulatory.protein.measurement	1155	bowel problem	0
0	22	1	14201	1	0	1	#NAME?	caspase.3.measurement	1155	bowel problem	0
0	22	2	14200	1	0	1	#NAME?	retinoic.acid.receptor.responder.protein.2.measurement	1155	bowel problem	0
0	22	1	14201	1	0	1	#NAME?	macrophage.metalloelastase.measurement	1155	bowel problem	0
0	22	1	14201	1	0	1	#NAME?	cathepsin.Z.measurement	1155	bowel problem	0
0	22	2	14200	1	0	1	#NAME?	Dickkopf.related.protein.3.measurement	1155	bowel problem	0
0	22	1	14201	1	0	1	#NAME?	interleukin.1.Receptor.accessory.protein.measurement	1155	bowel problem	0
0	22	2	14200	1	0	1	#NAME?	serine.protease.27.measurement	1155	bowel problem	0
0	22	3	14199	1	0	1	#NAME?	C.X.C.motif.chemokine.11.measurement	1155	bowel problem	0
0	22	1	14201	1	0	1	#NAME?	programmed.cell.death.1.ligand.2.measurement	1155	bowel problem	0
0	22	2	14200	1	0	1	#NAME?	granulins.measurement	1155	bowel problem	0
0	22	1	14201	1	0	1	#NAME?	Ck.beta.8.1.measurement	1155	bowel problem	0
0	22	2	14200	1	0	1	#NAME?	leukocyte.immunoglobulin.like.receptor.subfamily.B.member.2.measurement	1155	bowel problem	0
0	22	1	14201	1	0	1	#NAME?	spondin.1.measurement	1155	bowel problem	0
0	22	2	14200	1	0	1	#NAME?	ficolin.1.measurement	1155	bowel problem	0
0	22	1	14201	1	0	1	#NAME?	low.affinity.immunoglobulin.gamma.Fc.region.receptor.III.B.measurement	1155	bowel problem	0
0	22	1	14201	1	0	1	#NAME?	endothelial.cell.selective.adhesion.molecule.measurement	1155	bowel problem	0
0	22	1	14201	1	0	1	#NAME?	low.affinity.immunoglobulin.epsilon.Fc.receptor.measurement	1155	bowel problem	0
0	22	2	14200	1	0	1	#NAME?	interleukin.7.receptor.subunit.alpha.measurement	1155	bowel problem	0
0	22	2	14200	1	0	1	#NAME?	beta.endorphin.measurement	1155	bowel problem	0
0	22	1	14201	1	0	1	#NAME?	complement.decay.accelerating.factor.measurement	1155	bowel problem	0
0	22	2	14200	1	0	1	#NAME?	chitotriosidase.1.measurement	1155	bowel problem	0
0	22	1	14201	1	0	1	#NAME?	complement.C1q.subcomponent.measurement	1155	bowel problem	0
0	22	1	14201	1	0	1	#NAME?	complement.C1r.subcomponent.measurement	1155	bowel problem	0
0	22	1	14201	1	0	1	#NAME?	fibronectin.fragment.4.measurement	1155	bowel problem	0
0	22	1	14201	1	0	1	#NAME?	fibronectin.measurement	1155	bowel problem	0
0	22	2	14200	1	0	1	#NAME?	SPARC.like.protein.1.measurement	1155	bowel problem	0
0	22	1	14201	1	0	1	#NAME?	interleukin.17.receptor.D.measurement	1155	bowel problem	0
0	22	3	14199	1	0	1	#NAME?	plasma.kallikrein.measurement	1155	bowel problem	0
0	22	10	14192	1	0	1	#NAME?	growth.regulated.alpha.protein.measurement	1155	bowel problem	0
0	22	1	14201	1	0	1	#NAME?	C.X.C.motif.chemokine.6.measurement	1155	bowel problem	0
0	22	2	14200	1	0	1	#NAME?	phospholipase.A2	1155	bowel problem	0
0	22	2	14200	1	0	1	#NAME?	membrane.associated.measurement	1155	bowel problem	0
0	22	2	14200	1	0	1	#NAME?	calcium.calmodulin.dependent.protein.kinase.type.1D.measurement	1155	bowel problem	0
0	22	1	14201	1	0	1	#NAME?	interleukin.5.receptor.subunit.alpha.measurement	1155	bowel problem	0
0	22	2	14200	1	0	1	#NAME?	alpha.2.HS.glycoprotein.measurement	1155	bowel problem	0
0	22	1	14201	1	0	1	#NAME?	Secreted.frizzled.related.protein.3.measurement	1155	bowel problem	0
0	22	1	14201	1	0	1	#NAME?	fibroblast.growth.factor.2.measurement	1155	bowel problem	0
0	22	1	14201	1	0	1	#NAME?	C.C.motif.chemokine.7.measurement	1155	bowel problem	0
0	22	1	14201	1	0	1	#NAME?	C.C.motif.chemokine.16.measurement	1155	bowel problem	0
0	22	1	14201	1	0	1	#NAME?	cell.adhesion.molecule.related.down.regulated.by.oncogenes.measurement	1155	bowel problem	0
0	22	1	14201	1	0	1	#NAME?	interleukin.12.receptor.subunit.beta.1.measurement	1155	bowel problem	0
0	22	1	14201	1	0	1	#NAME?	transforming.growth.factor.beta.induced.protein.ig.h3.measurement	1155	bowel problem	0
0	22	1	14201	1	0	1	#NAME?	WAP	1155	bowel problem	0
0	22	1	14201	1	0	1	#NAME?	Kazal	1155	bowel problem	0
0	22	17	14185	1	0	1	#NAME?	immunoglobulin	1155	bowel problem	0
0	22	1	14201	1	0	1	#NAME?	Kunitz.and.NTR.domain.containing.protein.2.measurement	1155	bowel problem	0
0	22	3	14199	1	0	1	#NAME?	interleukin.17.receptor.A.measurement	1155	bowel problem	0
0	22	1	14201	1	0	1	#NAME?	afamin.measurement	1155	bowel problem	0
0	22	3	14199	1	0	1	#NAME?	C.C.motif.chemokine.23.measurement	1155	bowel problem	0
0	22	4	14198	1	0	1	#NAME?	Kunitz.type.protease.inhibitor.1.measurement	1155	bowel problem	0
0	22	1	14201	1	0	1	#NAME?	hepatitis.A.virus.cellular.receptor.2.measurement	1155	bowel problem	0
0	22	1	14201	1	0	1	#NAME?	interstitial.collagenase.measurement	1155	bowel problem	0
0	22	2	14200	1	0	1	#NAME?	tryptase.beta.2.measurement	1155	bowel problem	0
0	22	4	14198	1	0	1	#NAME?	cystatin.F.measurement	1155	bowel problem	0
0	22	2	14200	1	0	1	#NAME?	hepatocyte.growth.factor.receptor.measurement	1155	bowel problem	0
0	22	2	14200	1	0	1	#NAME?	OX.2.membrane.glycoprotein.measurement	1155	bowel problem	0
0	22	3	14199	1	0	1	#NAME?	P.Selectin.measurement	1155	bowel problem	0
0	22	1	14201	1	0	1	#NAME?	natural.cytotoxicity.triggering.receptor.3.measurement	1155	bowel problem	0
0	22	1	14201	1	0	1	#NAME?	T.lymphocyte.surface.antigen.Ly.9.measurement	1155	bowel problem	0
0	22	2	14200	1	0	1	#NAME?	elafin.measurement	1155	bowel problem	0
0	22	1	14201	1	0	1	#NAME?	C.C.motif.chemokine.1.measurement	1155	bowel problem	0
0	22	2	14200	1	0	1	#NAME?	repulsive.guidance.molecule.A.measurement	1155	bowel problem	0
0	22	2	14200	1	0	1	#NAME?	carbohydrate.sulfotransferase.15.measurement	1155	bowel problem	0
0	22	1	14201	1	0	1	#NAME?	Abelson.tyrosine.protein.kinase.2.measurement	1155	bowel problem	0
0	22	1	14201	1	0	1	#NAME?	breast.cancer.anti.estrogen.resistance.protein.3.measurement	1155	bowel problem	0
0	22	1	14201	1	0	1	#NAME?	macrophage.scavenger.receptor.types.I.and.II.measurement	1155	bowel problem	0
0	22	1	14201	1	0	1	#NAME?	non.receptor.tyrosine.protein.kinase.TYK2.measurement	1155	bowel problem	0
0	22	1	14201	1	0	1	#NAME?	OCIA.domain.containing.protein.1.measurement	1155	bowel problem	0
0	22	1	14201	1	0	1	#NAME?	serine.threonine.protein.kinase.17B.measurement	1155	bowel problem	0
0	22	1	14201	1	0	1	#NAME?	C.X.C.motif.chemokine.5.measurement	1155	bowel problem	0
0	22	1	14201	1	0	1	#NAME?	apolipoprotein.E.measurement	1155	bowel problem	0
1	21	1	14201	0.00309108	649.784	0.446919	9.34382	Henoch.Schoenlein.purpura	1155	bowel problem	0.0454545
0	22	3	14199	1	0	1	#NAME?	differentiated.thyroid.carcinoma	1155	bowel problem	0
0	22	4	14198	1	0	1	#NAME?	papillary.thyroid.carcinoma	1155	bowel problem	0
0	22	18	14184	1	0	1	#NAME?	alopecia.areata	1155	bowel problem	0
0	22	1	14201	1	0	1	#NAME?	alpha.linoleic.acid.measurement	1155	bowel problem	0
0	22	2	14200	1	0	1	#NAME?	eicosadienoic.acid.measurement	1155	bowel problem	0
0	22	1	14201	1	0	1	#NAME?	cellular.adhesion.molecule.measurement	1155	bowel problem	0
0	22	5	14197	1	0	1	#NAME?	docosahexaenoic.acid.measurement	1155	bowel problem	0
0	22	2	14200	1	0	1	#NAME?	tumor.necrosis.factor.receptor.II.measurement	1155	bowel problem	0
1	21	9	14193	0.0153644	74.6002	0.720468	6.22111	perceived.unattractiveness.to.mosquitos.measurement	1155	bowel problem	0.0454545
0	22	18	14184	1	0	1	#NAME?	memory.performance	1155	bowel problem	0
0	22	5	14197	1	0	1	#NAME?	response.to.placebo	1155	bowel problem	0
0	22	35	14167	1	0	1	#NAME?	Dupuytren.Contracture	1155	bowel problem	0
0	22	5	14197	1	0	1	#NAME?	IgG.bisecting.N.acetyl.glucosamine.measurement	1155	bowel problem	0
0	22	2	14200	1	0	1	#NAME?	IgG.disialylation.measurement	1155	bowel problem	0
0	22	8	14194	1	0	1	#NAME?	IgG.fucosylation.measurement	1155	bowel problem	0
0	22	10	14192	1	0	1	#NAME?	IgG.galactosylation.measurement	1155	bowel problem	0
0	22	5	14197	1	0	1	#NAME?	IgG.monogalactosylation.measurement	1155	bowel problem	0
0	22	4	14198	1	0	1	#NAME?	IgG.monosialylation.measurement	1155	bowel problem	0
0	22	4	14198	1	0	1	#NAME?	skin.aging.measurement	1155	bowel problem	0
0	22	8	14194	1	0	1	#NAME?	LDL.cholesterol.change.measurement	1155	bowel problem	0
0	22	2	14200	1	0	1	#NAME?	antiphospholipid.syndrome	1155	bowel problem	0
0	22	2	14200	1	0	1	#NAME?	cognitive.inhibition.measurement	1155	bowel problem	0
0	22	1	14201	1	0	1	#NAME?	monocyte.lymphocyte.ratio	1155	bowel problem	0
0	22	5	14197	1	0	1	#NAME?	opioid.dependence	1155	bowel problem	0
0	22	2	14200	1	0	1	#NAME?	methadone.dose.measurement	1155	bowel problem	0
0	22	1	14201	1	0	1	#NAME?	Young.adult.onset.Parkinsonism	1155	bowel problem	0
0	22	5	14197	1	0	1	#NAME?	anti.citrullinated.protein.antibody.seropositivity	1155	bowel problem	0
0	22	46	14156	1	0	1	#NAME?	nose.morphology.measurement	1155	bowel problem	0
0	22	1	14201	1	0	1	#NAME?	facial.height.measurement	1155	bowel problem	0
0	22	9	14193	1	0	1	#NAME?	eye.morphology.measurement	1155	bowel problem	0
0	22	8	14194	1	0	1	#NAME?	lip.morphology.measurement	1155	bowel problem	0
0	22	1	14201	1	0	1	#NAME?	serum.galactose.deficient.IgA1.measurement	1155	bowel problem	0
0	22	4	14198	1	0	1	#NAME?	cardiac.troponin.T.measurement	1155	bowel problem	0
0	22	2	14200	1	0	1	#NAME?	airway.responsiveness.measurement	1155	bowel problem	0
0	22	5	14197	1	0	1	#NAME?	facial.morphology.measurement	1155	bowel problem	0
0	22	2	14200	1	0	1	#NAME?	carotid.plaque.build	1155	bowel problem	0
0	22	5	14197	1	0	1	#NAME?	carrier.status	1155	bowel problem	0
0	22	18	14184	1	0	1	#NAME?	eotaxin.measurement	1155	bowel problem	0
0	22	2	14200	1	0	1	#NAME?	interferon.gamma.measurement	1155	bowel problem	0
0	22	1	14201	1	0	1	#NAME?	interleukin.2.receptor.antagonist.measurement	1155	bowel problem	0
0	22	4	14198	1	0	1	#NAME?	interleukin.7.measurement	1155	bowel problem	0
0	22	2	14200	1	0	1	#NAME?	interleukin.13.measurement	1155	bowel problem	0
0	22	1	14201	1	0	1	#NAME?	interleukin.17.measurement	1155	bowel problem	0
0	22	6	14196	1	0	1	#NAME?	interleukin.12.measurement	1155	bowel problem	0
0	22	1	14201	1	0	1	#NAME?	macrophage.colony.stimulating.factor.measurement	1155	bowel problem	0
0	22	8	14194	1	0	1	#NAME?	monokine.induced.by.gamma.interferon.measurement	1155	bowel problem	0
0	22	81	14121	1	0	1	#NAME?	macrophage.inflammatory.protein.1b.measurement	1155	bowel problem	0
0	22	10	14192	1	0	1	#NAME?	platelet.derived.growth.factor.BB.measurement	1155	bowel problem	0
0	22	2	14200	1	0	1	#NAME?	CCL5.measurement	1155	bowel problem	0
0	22	6	14196	1	0	1	#NAME?	thiopurine.methyltransferase.activity.measurement	1155	bowel problem	0
0	22	2	14200	1	0	1	#NAME?	response.to.mercaptopurine	1155	bowel problem	0
0	22	26	14176	1	0	1	#NAME?	late.onset.Alzheimers.disease	1155	bowel problem	0
0	22	1	14201	1	0	1	#NAME?	facial.depth.measurement	1155	bowel problem	0
0	22	3	14199	1	0	1	#NAME?	facial.width.measurement	1155	bowel problem	0
0	22	10	14192	1	0	1	#NAME?	selective.IgA.deficiency.disease	1155	bowel problem	0
0	22	1	14201	1	0	1	#NAME?	estrogen.receptor.status	1155	bowel problem	0
0	22	1	14201	1	0	1	#NAME?	HER2.status	1155	bowel problem	0
0	22	3	14199	1	0	1	#NAME?	neuroimaging.measurement	1155	bowel problem	0
0	22	6	14196	1	0	1	#NAME?	thoracic.aortic.aneurysm	1155	bowel problem	0
0	22	2	14200	1	0	1	#NAME?	pneumococcal.bacteremia	1155	bowel problem	0
1	21	3	14199	0.00617304	223.433	0.595012	7.8037	pharynx.cancer	1155	bowel problem	0.0454545
1	21	8	14194	0.0138382	84.1103	0.706155	6.39421	oral.cavity.cancer	1155	bowel problem	0.0454545
0	22	1	14201	1	0	1	#NAME?	sulfate.measurement	1155	bowel problem	0
0	22	3	14199	1	0	1	#NAME?	dysmenorrheic.pain.measurement	1155	bowel problem	0
0	22	2	14200	1	0	1	#NAME?	urinary.albumin.to.creatinine.ratio	1155	bowel problem	0
0	22	145	14057	1	0	1	#NAME?	gut.microbiome.measurement	1155	bowel problem	0
0	22	35	14167	1	0	1	#NAME?	cup.to.disc.ratio.measurement	1155	bowel problem	0
0	22	37	14165	1	0	1	#NAME?	QRS.amplitude	1155	bowel problem	0
0	22	62	14140	1	0	1	#NAME?	taxonomic.microbiome.measurement	1155	bowel problem	0
0	22	5	14197	1	0	1	#NAME?	extraversion	1155	bowel problem	0
0	22	2	14200	1	0	1	#NAME?	CHGA.cleavage.product.measurement	1155	bowel problem	0
0	22	12	14190	1	0	1	#NAME?	parathyroid.hormone.measurement	1155	bowel problem	0
0	22	2	14200	1	0	1	#NAME?	response.to.diclofenac	1155	bowel problem	0
0	22	69	14133	1	0	1	#NAME?	chin.morphology.measurement	1155	bowel problem	0
0	22	3	14199	1	0	1	#NAME?	triglyceride.HDL.cholesterol.ratio	1155	bowel problem	0
0	22	13	14189	1	0	1	#NAME?	age.at.voice.drop	1155	bowel problem	0
0	22	6	14196	1	0	1	#NAME?	pericardial.adipose.tissue.measurement	1155	bowel problem	0
0	22	3	14199	1	0	1	#NAME?	response.to.tetracyclic.antidepressant	1155	bowel problem	0
0	22	3	14199	1	0	1	#NAME?	response.to.tricyclic.antidepressant	1155	bowel problem	0
0	22	1	14201	1	0	1	#NAME?	ototoxicity	1155	bowel problem	0
0	22	1	14201	1	0	1	#NAME?	response.to.cisplatin	1155	bowel problem	0
0	22	6	14196	1	0	1	#NAME?	electroencephalogram.measurement	1155	bowel problem	0
0	22	2	14200	1	0	1	#NAME?	acute.on.chronic.liver.failure	1155	bowel problem	0
0	22	1	14201	1	0	1	#NAME?	Digestive.System.Carcinoma	1155	bowel problem	0
0	22	1	14201	1	0	1	#NAME?	gallstones	1155	bowel problem	0
0	22	28	14174	1	0	1	#NAME?	open.angle.glaucoma	1155	bowel problem	0
0	22	4	14198	1	0	1	#NAME?	response.to.bupropion	1155	bowel problem	0
0	22	1	14201	1	0	1	#NAME?	emotional.symptom.measurement	1155	bowel problem	0
0	22	2	14200	1	0	1	#NAME?	job.related.exhaustion.measurement	1155	bowel problem	0
0	22	9	14193	1	0	1	#NAME?	Hypertriglyceridemia	1155	bowel problem	0
0	22	1	14201	1	0	1	#NAME?	DDT.metabolite.measurement	1155	bowel problem	0
0	22	3	14199	1	0	1	#NAME?	magnesium.calcium.ratio	1155	bowel problem	0
0	22	11	14191	1	0	1	#NAME?	age.at.first.birth.measurement	1155	bowel problem	0
0	22	3	14199	1	0	1	#NAME?	number.of.children.ever.born.measurement	1155	bowel problem	0
0	22	2	14200	1	0	1	#NAME?	skin.barrier.function.measurement	1155	bowel problem	0
0	22	7	14195	1	0	1	#NAME?	cartilage.thickness.measurement	1155	bowel problem	0
0	22	7	14195	1	0	1	#NAME?	temporal.arteritis	1155	bowel problem	0
0	22	5	14197	1	0	1	#NAME?	alpha.carotene.measurement	1155	bowel problem	0
1	21	1	14201	0.00309108	649.784	0.446919	9.34382	oropharynx.cancer	1155	bowel problem	0.0454545
0	22	3	14199	1	0	1	#NAME?	systolic.blood.pressure.change.measurement	1155	bowel problem	0
0	22	9	14193	1	0	1	#NAME?	primary.angle.closure.glaucoma	1155	bowel problem	0
0	22	168	14034	1	0	1	#NAME?	BMI.adjusted.waist.circumference	1155	bowel problem	0
1	21	9	14193	0.0153644	74.6002	0.720468	6.22111	Epstein.Barr.virus.nuclear.antigen.1.IgG.measurement	1155	bowel problem	0.0454545
0	22	2	14200	1	0	1	#NAME?	low.tension.glaucoma	1155	bowel problem	0
0	22	19	14183	1	0	1	#NAME?	response.to.TNF.antagonist	1155	bowel problem	0
1	21	553	13649	0.582993	1.1753	1	0.233035	diabetes.mellitus	1155	bowel problem	0.0454545
0	22	19	14183	1	0	1	#NAME?	periodontal.measurement	1155	bowel problem	0
0	22	1	14201	1	0	1	#NAME?	mosaic.loss.of.chromosome.Y.measurement	1155	bowel problem	0
0	22	9	14193	1	0	1	#NAME?	Abnormal.thrombosis	1155	bowel problem	0
0	22	9	14193	1	0	1	#NAME?	deep.vein.thrombosis	1155	bowel problem	0
0	22	9	14193	1	0	1	#NAME?	pulmonary.embolism	1155	bowel problem	0
0	22	33	14169	1	0	1	#NAME?	circadian.rhythm	1155	bowel problem	0
0	22	4	14198	1	0	1	#NAME?	coenzyme.Q10.measurement	1155	bowel problem	0
0	22	54	14148	1	0	1	#NAME?	mortality	1155	bowel problem	0
0	22	14	14188	1	0	1	#NAME?	facial.hair.thickness.measurement	1155	bowel problem	0
0	22	10	14192	1	0	1	#NAME?	hair.colour.measurement	1155	bowel problem	0
0	22	3	14199	1	0	1	#NAME?	balding.measurement	1155	bowel problem	0
1	21	5	14197	0.0092459	134.251	0.667909	7.06878	dermatomyositis	1155	bowel problem	0.0454545
0	22	3	14199	1	0	1	#NAME?	apolipoprotein.A.IV.measurement	1155	bowel problem	0
0	22	2	14200	1	0	1	#NAME?	response.to.cyclophosphamide	1155	bowel problem	0
0	22	2	14200	1	0	1	#NAME?	lupus.nephritis	1155	bowel problem	0
0	22	36	14166	1	0	1	#NAME?	refractive.error.measurement	1155	bowel problem	0
0	22	7	14195	1	0	1	#NAME?	Posterior.cortical.atrophy	1155	bowel problem	0
0	22	1	14201	1	0	1	#NAME?	response.to.docetaxel	1155	bowel problem	0
0	22	1	14201	1	0	1	#NAME?	metastatic.prostate.cancer	1155	bowel problem	0
0	22	10	14192	1	0	1	#NAME?	endometrial.endometrioid.carcinoma	1155	bowel problem	0
0	22	2	14200	1	0	1	#NAME?	eating.behaviour	1155	bowel problem	0
0	22	2	14200	1	0	1	#NAME?	food.addiction.measurement	1155	bowel problem	0
0	22	6	14196	1	0	1	#NAME?	clinical.laboratory.measurement	1155	bowel problem	0
0	22	1	14201	1	0	1	#NAME?	erythrocyte.measurement	1155	bowel problem	0
0	22	3	14199	1	0	1	#NAME?	asparaginase.induced.acute.pancreatitis	1155	bowel problem	0
0	22	4	14198	1	0	1	#NAME?	daytime.rest.measurement	1155	bowel problem	0
0	22	1	14201	1	0	1	#NAME?	sleep.quality	1155	bowel problem	0
0	22	1	14201	1	0	1	#NAME?	sleep.latency	1155	bowel problem	0
0	22	9	14193	1	0	1	#NAME?	response.to.anti.thyroid.drug	1155	bowel problem	0
0	22	3	14199	1	0	1	#NAME?	sleep.apnea.measurement	1155	bowel problem	0
0	22	3	14199	1	0	1	#NAME?	obstructive.sleep.apnea	1155	bowel problem	0
0	22	5	14197	1	0	1	#NAME?	antiphospholipid.antibody.measurement	1155	bowel problem	0
0	22	2	14200	1	0	1	#NAME?	pulmonary.neuroendocrine.tumor	1155	bowel problem	0
0	22	62	14140	1	0	1	#NAME?	central.corneal.thickness	1155	bowel problem	0
0	22	44	14158	1	0	1	#NAME?	ovarian.serous.carcinoma	1155	bowel problem	0
0	22	84	14118	1	0	1	#NAME?	squamous.cell.lung.carcinoma	1155	bowel problem	0
0	22	4	14198	1	0	1	#NAME?	Hepatic.fibrosis	1155	bowel problem	0
0	22	1	14201	1	0	1	#NAME?	head.and.neck.squamous.cell.carcinoma	1155	bowel problem	0
0	22	1	14201	1	0	1	#NAME?	response.to.antihypertensive.drug	1155	bowel problem	0
0	22	5	14197	1	0	1	#NAME?	response.to.beta.blocker	1155	bowel problem	0
0	22	1	14201	1	0	1	#NAME?	response.to.calcium.channel.blocker	1155	bowel problem	0
0	22	8	14194	1	0	1	#NAME?	late.onset.myasthenia.gravis	1155	bowel problem	0
0	22	36	14166	1	0	1	#NAME?	psoriasis.vulgaris	1155	bowel problem	0
1	21	38	14164	0.0586574	17.73	1	4.14812	psoriatic.arthritis	1155	bowel problem	0.0454545
0	22	8	14194	1	0	1	#NAME?	cutaneous.psoriasis.measurement	1155	bowel problem	0
0	22	1	14201	1	0	1	#NAME?	anxiety.disorder.measurement	1155	bowel problem	0
0	22	10	14192	1	0	1	#NAME?	acute.graft.vs..host.disease	1155	bowel problem	0
0	22	2	14200	1	0	1	#NAME?	donor.genotype.effect.measurement	1155	bowel problem	0
0	22	1	14201	1	0	1	#NAME?	clinical.and.behavioural.ideal.cardiovascular.health	1155	bowel problem	0
0	22	23	14179	1	0	1	#NAME?	body.fat.percentage	1155	bowel problem	0
0	22	14	14188	1	0	1	#NAME?	vascular.endothelial.growth.factor.measurement	1155	bowel problem	0
0	22	8	14194	1	0	1	#NAME?	response.to.paliperidone	1155	bowel problem	0
0	22	8	14194	1	0	1	#NAME?	schizophrenia.symptom.severity.measurement	1155	bowel problem	0
0	22	1	14201	1	0	1	#NAME?	lumbar.disc.herniation	1155	bowel problem	0
0	22	1	14201	1	0	1	#NAME?	Sciatica	1155	bowel problem	0
0	22	1	14201	1	0	1	#NAME?	LDH.related.sciatica.symptom.severity.measurement	1155	bowel problem	0
1	21	35	14167	0.0542645	19.2627	1	4.26774	hypothyroidism	1155	bowel problem	0.0454545
0	22	16	14186	1	0	1	#NAME?	joint.hypermobility.measurement	1155	bowel problem	0
0	22	1	14201	1	0	1	#NAME?	allergen.exposure.measurement	1155	bowel problem	0
0	22	66	14136	1	0	1	#NAME?	synophrys.measurement	1155	bowel problem	0
0	22	75	14127	1	0	1	#NAME?	autosomal.dominant.compelling.helio.ophthalmic.outburst.syndrome	1155	bowel problem	0
0	22	3	14199	1	0	1	#NAME?	macular.telangiectasia.type.2	1155	bowel problem	0
0	22	5	14197	1	0	1	#NAME?	disease.prognosis.measurement	1155	bowel problem	0
0	22	3	14199	1	0	1	#NAME?	LDL.cholesterol.HDL.cholesterol.ratio	1155	bowel problem	0
0	22	1	14201	1	0	1	#NAME?	non.HDL.cholesterol.HDL.cholesterol.ratio	1155	bowel problem	0
0	22	4	14198	1	0	1	#NAME?	temporomandibular.joint.disorder	1155	bowel problem	0
0	22	5	14197	1	0	1	#NAME?	Fuchs.endothelial.corneal.dystrophy	1155	bowel problem	0
0	22	9	14193	1	0	1	#NAME?	response.to.angiotensin.converting.enzyme.inhibitor	1155	bowel problem	0
0	22	4	14198	1	0	1	#NAME?	Cough	1155	bowel problem	0
0	22	1	14201	1	0	1	#NAME?	Gingival.bleeding	1155	bowel problem	0
0	22	2	14200	1	0	1	#NAME?	gallbladder.neoplasm	1155	bowel problem	0
0	22	16	14186	1	0	1	#NAME?	Oral.cleft	1155	bowel problem	0
0	22	1	14201	1	0	1	#NAME?	gastric.adenocarcinoma	1155	bowel problem	0
0	22	41	14161	1	0	1	#NAME?	X3.hydroxy.1.methylpropylmercapturic.acid.measurement	1155	bowel problem	0
0	22	1	14201	1	0	1	#NAME?	ear.protrusion	1155	bowel problem	0
0	22	1	14201	1	0	1	#NAME?	Sickle.cell.disease.and.related.diseases	1155	bowel problem	0
0	22	2	14200	1	0	1	#NAME?	ACPA.negative.rheumatoid.arthritis	1155	bowel problem	0
0	22	19	14183	1	0	1	#NAME?	joint.damage.measurement	1155	bowel problem	0
0	22	5	14197	1	0	1	#NAME?	response.to.glucocorticoid	1155	bowel problem	0
0	22	5	14197	1	0	1	#NAME?	osteonecrosis	1155	bowel problem	0
0	22	2	14200	1	0	1	#NAME?	Microalbuminuria	1155	bowel problem	0
0	22	3	14199	1	0	1	#NAME?	anxiety.disorder	1155	bowel problem	0
0	22	2	14200	1	0	1	#NAME?	sRAGE.measurement	1155	bowel problem	0
0	22	1	14201	1	0	1	#NAME?	information.processing.speed	1155	bowel problem	0
0	22	5	14197	1	0	1	#NAME?	bone.mineral.accretion.measurement	1155	bowel problem	0
0	22	12	14190	1	0	1	#NAME?	cutaneous.lupus.erythematosus	1155	bowel problem	0
0	22	2	14200	1	0	1	#NAME?	blood.lead.measurement	1155	bowel problem	0
0	22	2	14200	1	0	1	#NAME?	obese.body.mass.index.status	1155	bowel problem	0
0	22	8	14194	1	0	1	#NAME?	overweight.body.mass.index.status	1155	bowel problem	0
0	22	3	14199	1	0	1	#NAME?	underweight.body.mass.index.status	1155	bowel problem	0
0	22	1	14201	1	0	1	#NAME?	progression.free.survival	1155	bowel problem	0
0	22	33	14169	1	0	1	#NAME?	metastatic.colorectal.cancer	1155	bowel problem	0
0	22	1	14201	1	0	1	#NAME?	response.to.cetuximab	1155	bowel problem	0
0	22	1	14201	1	0	1	#NAME?	response.to.CAPOX.B	1155	bowel problem	0
0	22	3	14199	1	0	1	#NAME?	depressive.episode.measurement	1155	bowel problem	0
0	22	1	14201	1	0	1	#NAME?	manic.episode.measurement	1155	bowel problem	0
0	22	83	14119	1	0	1	#NAME?	sex.interaction.measurement	1155	bowel problem	0
0	22	81	14121	1	0	1	#NAME?	age.at.assessment	1155	bowel problem	0
0	22	1	14201	1	0	1	#NAME?	adrenal.suppression.measurement	1155	bowel problem	0
0	22	3	14199	1	0	1	#NAME?	cortisol.measurement	1155	bowel problem	0
0	22	3	14199	1	0	1	#NAME?	response.to.synacthen	1155	bowel problem	0
0	22	3	14199	1	0	1	#NAME?	supraventricular.ectopy	1155	bowel problem	0
0	22	3	14199	1	0	1	#NAME?	premature.cardiac.contractions	1155	bowel problem	0
0	22	3	14199	1	0	1	#NAME?	ventricular.ectopy	1155	bowel problem	0
0	22	56	14146	1	0	1	#NAME?	metabolic.syndrome	1155	bowel problem	0
0	22	2	14200	1	0	1	#NAME?	cotinine.measurement	1155	bowel problem	0
0	22	5	14197	1	0	1	#NAME?	response.to.interferon.beta	1155	bowel problem	0
0	22	2	14200	1	0	1	#NAME?	hip.osteoarthritis.symptom.severity.measurement	1155	bowel problem	0
0	22	4	14198	1	0	1	#NAME?	serum.hepcidin.measurement	1155	bowel problem	0
0	22	9	14193	1	0	1	#NAME?	hepcidin.ferritin.ratio	1155	bowel problem	0
0	22	1	14201	1	0	1	#NAME?	hepcidin.transferrin.saturation.ratio	1155	bowel problem	0
0	22	14	14188	1	0	1	#NAME?	response.to.sulfonylurea	1155	bowel problem	0
0	22	9	14193	1	0	1	#NAME?	JT.interval	1155	bowel problem	0
0	22	1	14201	1	0	1	#NAME?	response.to.platinum.based.neoadjuvant.chemotherapy	1155	bowel problem	0
0	22	213	13989	1	0	1	#NAME?	hip.circumference	1155	bowel problem	0
0	22	6	14196	1	0	1	#NAME?	response.to.interferon	1155	bowel problem	0
0	22	1	14201	1	0	1	#NAME?	virologic.response.measurement	1155	bowel problem	0
0	22	1	14201	1	0	1	#NAME?	response.to.terbinafine	1155	bowel problem	0
0	22	46	14156	1	0	1	#NAME?	ventricular.rate.measurement	1155	bowel problem	0
0	22	3	14199	1	0	1	#NAME?	Meningioma	1155	bowel problem	0
0	22	3	14199	1	0	1	#NAME?	butyrylcholinesterase.measurement	1155	bowel problem	0
0	22	3	14199	1	0	1	#NAME?	vitamin.A.measurement	1155	bowel problem	0
1	21	1	14201	0.00309108	649.784	0.446919	9.34382	HPV.seropositivity	1155	bowel problem	0.0454545
0	22	11	14191	1	0	1	#NAME?	atherosclerosis	1155	bowel problem	0
0	22	1	14201	1	0	1	#NAME?	Keratoconus	1155	bowel problem	0
0	22	2	14200	1	0	1	#NAME?	Dengue.Hemorrhagic.Fever	1155	bowel problem	0
0	22	2	14200	1	0	1	#NAME?	psychomotor.performance	1155	bowel problem	0
0	22	1	14201	1	0	1	#NAME?	carotid.femoral.pulse.wave.velocity	1155	bowel problem	0
0	22	3	14199	1	0	1	#NAME?	mental.process	1155	bowel problem	0
0	22	1	14201	1	0	1	#NAME?	response.to.gemcitabine	1155	bowel problem	0
0	22	18	14184	1	0	1	#NAME?	freckles	1155	bowel problem	0
0	22	2	14200	1	0	1	#NAME?	Sneeze	1155	bowel problem	0
1	21	114	14088	0.163663	5.88269	1	2.55647	kidney.disease	1155	bowel problem	0.0454545
1	21	15	14187	0.0244747	44.8786	1	5.48795	phosphorus.measurement	1155	bowel problem	0.0454545
0	22	22	14180	1	0	1	#NAME?	anemia	1155	bowel problem	0
0	22	1	14201	1	0	1	#NAME?	response.to.ribavirin	1155	bowel problem	0
0	22	1	14201	1	0	1	#NAME?	focal.segmental.glomerulosclerosis	1155	bowel problem	0
0	22	1	14201	1	0	1	#NAME?	meningococcal.infection	1155	bowel problem	0
0	22	4	14198	1	0	1	#NAME?	Keloid	1155	bowel problem	0
0	22	1	14201	1	0	1	#NAME?	CD4.CD8.lymphocyte.ratio	1155	bowel problem	0
0	22	2	14200	1	0	1	#NAME?	neonatal.systemic.lupus.erthematosus	1155	bowel problem	0
0	22	2	14200	1	0	1	#NAME?	erectile.dysfunction	1155	bowel problem	0
0	22	26	14176	1	0	1	#NAME?	Moyamoya.disease	1155	bowel problem	0
0	22	15	14187	1	0	1	#NAME?	heart.function.measurement	1155	bowel problem	0
0	22	1	14201	1	0	1	#NAME?	Familial.hypospadias	1155	bowel problem	0
0	22	2	14200	1	0	1	#NAME?	response.to.bleomycin	1155	bowel problem	0
0	22	2	14200	1	0	1	#NAME?	chromatid.break.measurement	1155	bowel problem	0
0	22	2	14200	1	0	1	#NAME?	response.to.antibiotic	1155	bowel problem	0
0	22	6	14196	1	0	1	#NAME?	soluble.transferrin.receptor.measurement	1155	bowel problem	0
0	22	1	14201	1	0	1	#NAME?	left.ventricular.hypertrophy	1155	bowel problem	0
0	22	5	14197	1	0	1	#NAME?	azoospermia	1155	bowel problem	0
0	22	1	14201	1	0	1	#NAME?	ankle.brachial.index	1155	bowel problem	0
0	22	3	14199	1	0	1	#NAME?	gestational.diabetes	1155	bowel problem	0
0	22	9	14193	1	0	1	#NAME?	blood.sedimentation	1155	bowel problem	0
0	22	1	14201	1	0	1	#NAME?	short.sleep	1155	bowel problem	0
0	22	9	14193	1	0	1	#NAME?	Ewing.sarcoma	1155	bowel problem	0
0	22	2	14200	1	0	1	#NAME?	TPE.interval.measurement	1155	bowel problem	0
0	22	1	14201	1	0	1	#NAME?	total.cortical.area.measurement	1155	bowel problem	0
0	22	1	14201	1	0	1	#NAME?	visual.cortical.surface.area.measurement	1155	bowel problem	0
0	22	8	14194	1	0	1	#NAME?	facial.morphology	1155	bowel problem	0
0	22	3	14199	1	0	1	#NAME?	nephrolithiasis	1155	bowel problem	0
0	22	3	14199	1	0	1	#NAME?	duodenal.ulcer	1155	bowel problem	0
0	22	57	14145	1	0	1	#NAME?	phospholipid.measurement	1155	bowel problem	0
0	22	5	14197	1	0	1	#NAME?	hematological.measurement	1155	bowel problem	0
0	22	1	14201	1	0	1	#NAME?	response.to.vitamin	1155	bowel problem	0
0	22	9	14193	1	0	1	#NAME?	circulating.cell.free.DNA.measurement	1155	bowel problem	0
0	22	2	14200	1	0	1	#NAME?	infant.head.circumference	1155	bowel problem	0
0	22	7	14195	1	0	1	#NAME?	thyroid.function	1155	bowel problem	0
0	22	75	14127	1	0	1	#NAME?	serum.non.albumin.protein.measurement	1155	bowel problem	0
0	22	1	14201	1	0	1	#NAME?	frontal.theta.oscillation.measurement	1155	bowel problem	0
0	22	2	14200	1	0	1	#NAME?	antipsychotic.drug.related.weight.gain	1155	bowel problem	0
0	22	8	14194	1	0	1	#NAME?	cholelithiasis	1155	bowel problem	0
0	22	7	14195	1	0	1	#NAME?	Nephroblastoma	1155	bowel problem	0
0	22	4	14198	1	0	1	#NAME?	hippocampal.atrophy	1155	bowel problem	0
0	22	2	14200	1	0	1	#NAME?	YKL40.measurement	1155	bowel problem	0
0	22	4	14198	1	0	1	#NAME?	disease.free.survival	1155	bowel problem	0
0	22	1	14201	1	0	1	#NAME?	volumetric.brain.MRI	1155	bowel problem	0
0	22	1	14201	1	0	1	#NAME?	interleukin.6.receptor.measurement	1155	bowel problem	0
0	22	1	14201	1	0	1	#NAME?	tumor.necrosis.factor.alpha.measurement	1155	bowel problem	0
0	22	2	14200	1	0	1	#NAME?	triiodothyronine.measurement	1155	bowel problem	0
0	22	12	14190	1	0	1	#NAME?	liver.enzyme.measurement	1155	bowel problem	0
0	22	13	14189	1	0	1	#NAME?	diabetic.retinopathy	1155	bowel problem	0
0	22	2	14200	1	0	1	#NAME?	albuminuria	1155	bowel problem	0
2	20	914	13288	0.649726	1.45377	1	0.539797	blood.pressure	1155	bowel problem	0.0909091
0	22	2	14200	1	0	1	#NAME?	cardiac.hypertrophy	1155	bowel problem	0
0	22	7	14195	1	0	1	#NAME?	attempted.suicide	1155	bowel problem	0
0	22	4	14198	1	0	1	#NAME?	upper.aerodigestive.tract.neoplasm	1155	bowel problem	0
0	22	2	14200	1	0	1	#NAME?	South.Texas.Assessment.of.Neurocognition	1155	bowel problem	0
0	22	6	14196	1	0	1	#NAME?	dilated.cardiomyopathy	1155	bowel problem	0
0	22	5	14197	1	0	1	#NAME?	D.dimer.measurement	1155	bowel problem	0
0	22	2	14200	1	0	1	#NAME?	chronic.myelogenous.leukemia	1155	bowel problem	0
0	22	6	14196	1	0	1	#NAME?	thyroid.volume	1155	bowel problem	0
0	22	4	14198	1	0	1	#NAME?	brain.measurement	1155	bowel problem	0
0	22	19	14183	1	0	1	#NAME?	sudden.cardiac.arrest	1155	bowel problem	0
0	22	12	14190	1	0	1	#NAME?	Progressive.supranuclear.palsy	1155	bowel problem	0
0	22	3	14199	1	0	1	#NAME?	vitamin.E.measurement	1155	bowel problem	0
0	22	1	14201	1	0	1	#NAME?	BMI.adjusted.fasting.blood.glucose.measurement	1155	bowel problem	0
0	22	4	14198	1	0	1	#NAME?	Huntington.disease	1155	bowel problem	0
0	22	1	14201	1	0	1	#NAME?	grip.strength.measurement	1155	bowel problem	0
0	22	12	14190	1	0	1	#NAME?	sitting.height.ratio	1155	bowel problem	0
0	22	3	14199	1	0	1	#NAME?	AR.C124910XX.measurement	1155	bowel problem	0
0	22	11	14191	1	0	1	#NAME?	ticagrelor.measurement	1155	bowel problem	0
0	22	2	14200	1	0	1	#NAME?	free.androgen.index	1155	bowel problem	0
0	22	3	14199	1	0	1	#NAME?	progesterone.measurement	1155	bowel problem	0
0	22	2	14200	1	0	1	#NAME?	response.to.gases.and.fumes.exposure	1155	bowel problem	0
0	22	1	14201	1	0	1	#NAME?	blood.cadmium.measurement	1155	bowel problem	0
0	22	6	14196	1	0	1	#NAME?	Inguinal.hernia	1155	bowel problem	0
0	22	2	14200	1	0	1	#NAME?	self.rated.health	1155	bowel problem	0
0	22	1	14201	1	0	1	#NAME?	blood.mercury.measurement	1155	bowel problem	0
0	22	1	14201	1	0	1	#NAME?	blood.manganese.measurement	1155	bowel problem	0
0	22	1	14201	1	0	1	#NAME?	thoracic.to.hip.circumference.ratio.measurement	1155	bowel problem	0
0	22	4	14198	1	0	1	#NAME?	calcaneal.bone.quantitative.ultrasound.measurement	1155	bowel problem	0
0	22	4	14198	1	0	1	#NAME?	response.to.cold.medicine	1155	bowel problem	0
0	22	139	14063	1	0	1	#NAME?	BMI.adjusted.hip.circumference	1155	bowel problem	0
0	22	25	14177	1	0	1	#NAME?	glioma	1155	bowel problem	0
0	22	2	14200	1	0	1	#NAME?	chronic.venous.insufficiency	1155	bowel problem	0
0	22	2	14200	1	0	1	#NAME?	Varicose.veins	1155	bowel problem	0
0	22	17	14185	1	0	1	#NAME?	endothelial.growth.factor.measurement	1155	bowel problem	0
0	22	2	14200	1	0	1	#NAME?	angiopoietin.2.receptor.measurement	1155	bowel problem	0
0	22	3	14199	1	0	1	#NAME?	marginal.zone.B.cell.lymphoma	1155	bowel problem	0
0	22	2	14200	1	0	1	#NAME?	erythema.nodosum	1155	bowel problem	0
0	22	14	14188	1	0	1	#NAME?	linolenic.acid.measurement	1155	bowel problem	0
0	22	1	14201	1	0	1	#NAME?	Lewy.body.dementia.measurement	1155	bowel problem	0
0	22	7	14195	1	0	1	#NAME?	neuritic.plaque.measurement	1155	bowel problem	0
0	22	6	14196	1	0	1	#NAME?	neurofibrillary.tangles.measurement	1155	bowel problem	0
0	22	15	14187	1	0	1	#NAME?	dementia	1155	bowel problem	0
0	22	3	14199	1	0	1	#NAME?	Alzheimer.s.disease.neuropathologic.change	1155	bowel problem	0
0	22	2	14200	1	0	1	#NAME?	SSRI.use.measurement	1155	bowel problem	0
0	22	3	14199	1	0	1	#NAME?	caudate.nucleus.volume	1155	bowel problem	0
0	22	48	14154	1	0	1	#NAME?	motion.sickness	1155	bowel problem	0
0	22	3	14199	1	0	1	#NAME?	plasma.renin.activity.measurement	1155	bowel problem	0
0	22	5	14197	1	0	1	#NAME?	cis.trans.18.2.fatty.acid.measurement	1155	bowel problem	0
0	22	7	14195	1	0	1	#NAME?	trans.fatty.acid.measurement	1155	bowel problem	0
0	22	2	14200	1	0	1	#NAME?	trans.trans.18.2.fatty.acid.measurement	1155	bowel problem	0
0	22	11	14191	1	0	1	#NAME?	Myasthenia.gravis	1155	bowel problem	0
0	22	2	14200	1	0	1	#NAME?	Lewy.body.measurement	1155	bowel problem	0
0	22	8	14194	1	0	1	#NAME?	word.list.delayed.recall.measurement	1155	bowel problem	0
0	22	4	14198	1	0	1	#NAME?	paragraph.delayed.recall.measurement	1155	bowel problem	0
0	22	2	14200	1	0	1	#NAME?	airway.wall.thickness.measurement	1155	bowel problem	0
0	22	3	14199	1	0	1	#NAME?	age.related.nuclear.cataract	1155	bowel problem	0
0	22	2	14200	1	0	1	#NAME?	serum.lipase.activity.measurement	1155	bowel problem	0
0	22	3	14199	1	0	1	#NAME?	cryoglobulinemia	1155	bowel problem	0
0	22	1	14201	1	0	1	#NAME?	osteoarthritis.biomarker.measurement	1155	bowel problem	0
0	22	14	14188	1	0	1	#NAME?	serum.carcinoembryonic.antigen.measurement	1155	bowel problem	0
0	22	1	14201	1	0	1	#NAME?	sensory.perception.of.sound	1155	bowel problem	0
0	22	10	14192	1	0	1	#NAME?	ossification.of.the.posterior.longitudinal.ligament.of.the.spine	1155	bowel problem	0
0	22	7	14195	1	0	1	#NAME?	osteoprotegerin.measurement	1155	bowel problem	0
0	22	2	14200	1	0	1	#NAME?	pneumoconiosis	1155	bowel problem	0
0	22	2	14200	1	0	1	#NAME?	response.to.silica.exposure	1155	bowel problem	0
0	22	2	14200	1	0	1	#NAME?	height.adjusted.body.mass.index	1155	bowel problem	0
1	21	68	14134	0.101528	9.89132	1	3.30616	allergic.rhinitis	1155	bowel problem	0.0454545
0	22	28	14174	1	0	1	#NAME?	hypospadias	1155	bowel problem	0
0	22	5	14197	1	0	1	#NAME?	esophageal.squamous.cell.carcinoma	1155	bowel problem	0
0	22	1	14201	1	0	1	#NAME?	antinuclear.antibody.measurement	1155	bowel problem	0
0	22	6	14196	1	0	1	#NAME?	laryngeal.squamous.cell.carcinoma	1155	bowel problem	0
0	22	2	14200	1	0	1	#NAME?	thiopurine.immunosuppressant.induced.pancreatitis	1155	bowel problem	0
0	22	21	14181	1	0	1	#NAME?	generalised.epilepsy	1155	bowel problem	0
0	22	6	14196	1	0	1	#NAME?	pack.years.measurement	1155	bowel problem	0
0	22	137	14065	1	0	1	#NAME?	cigarettes.per.day.measurement	1155	bowel problem	0
0	22	8	14194	1	0	1	#NAME?	diffuse.large.B.cell.lymphoma	1155	bowel problem	0
0	22	1	14201	1	0	1	#NAME?	body.height.at.birth	1155	bowel problem	0
0	22	1	14201	1	0	1	#NAME?	psychosocial.stress.measurement	1155	bowel problem	0
0	22	1	14201	1	0	1	#NAME?	hereditary.hemochromatosis.type.1	1155	bowel problem	0
0	22	13	14189	1	0	1	#NAME?	birth.measurement	1155	bowel problem	0
0	22	1	14201	1	0	1	#NAME?	interferon.alpha.measurement	1155	bowel problem	0
0	22	1	14201	1	0	1	#NAME?	diabetic.foot	1155	bowel problem	0
0	22	21	14181	1	0	1	#NAME?	neuropathy	1155	bowel problem	0
0	22	2	14200	1	0	1	#NAME?	stem.Cell.Factor.measurement	1155	bowel problem	0
0	22	14	14188	1	0	1	#NAME?	stem.Cell.Growth.Factor.beta.measurement	1155	bowel problem	0
0	22	5	14197	1	0	1	#NAME?	tumor.necrosis.factor.beta.measurement	1155	bowel problem	0
0	22	26	14176	1	0	1	#NAME?	TNF.related.apoptosis.inducing.ligand.measurement	1155	bowel problem	0
0	22	3	14199	1	0	1	#NAME?	autoantibody.measurement	1155	bowel problem	0
0	22	1	14201	1	0	1	#NAME?	language.measurement	1155	bowel problem	0
0	22	3	14199	1	0	1	#NAME?	chemerin.measurement	1155	bowel problem	0
0	22	40	14162	1	0	1	#NAME?	t.tau.beta.amyloid.1.42.ratio.measurement	1155	bowel problem	0
0	22	15	14187	1	0	1	#NAME?	traffic.air.pollution.measurement	1155	bowel problem	0
0	22	9	14193	1	0	1	#NAME?	very.low.density.lipoprotein.cholesterol.measurement	1155	bowel problem	0
0	22	19	14183	1	0	1	#NAME?	Cannabis.use	1155	bowel problem	0
0	22	1	14201	1	0	1	#NAME?	thyroid.nodule	1155	bowel problem	0
1	21	6	14196	0.0107789	111.981	0.667909	6.80711	pemphigus.vulgaris	1155	bowel problem	0.0454545
0	22	6	14196	1	0	1	#NAME?	CCL17.measurement	1155	bowel problem	0
0	22	6	14196	1	0	1	#NAME?	CCL19.measurement	1155	bowel problem	0
0	22	1	14201	1	0	1	#NAME?	monocyte.chemotactic.protein.3.measurement	1155	bowel problem	0
0	22	1	14201	1	0	1	#NAME?	interleukin.2.measurement	1155	bowel problem	0
0	22	1	14201	1	0	1	#NAME?	CXCL13.measurement	1155	bowel problem	0
0	22	1	14201	1	0	1	#NAME?	CX3CL1.measurement	1155	bowel problem	0
0	22	1	14201	1	0	1	#NAME?	CCL23.measurement	1155	bowel problem	0
0	22	3	14199	1	0	1	#NAME?	CCL15.measurement	1155	bowel problem	0
0	22	1	14201	1	0	1	#NAME?	CXCL6.measurement	1155	bowel problem	0
0	22	2	14200	1	0	1	#NAME?	CCL24.measurement	1155	bowel problem	0
0	22	2	14200	1	0	1	#NAME?	CCL21.measurement	1155	bowel problem	0
0	22	2	14200	1	0	1	#NAME?	interleukin.4.measurement	1155	bowel problem	0
0	22	2	14200	1	0	1	#NAME?	CXCL12.measurement	1155	bowel problem	0
0	22	8	14194	1	0	1	#NAME?	menstrual.cycle.measurement	1155	bowel problem	0
0	22	14	14188	1	0	1	#NAME?	Herpes.Zoster	1155	bowel problem	0
0	22	3	14199	1	0	1	#NAME?	presubiculum.volume	1155	bowel problem	0
0	22	8	14194	1	0	1	#NAME?	subiculum.volume	1155	bowel problem	0
0	22	7	14195	1	0	1	#NAME?	hippocampal.CA1.volume	1155	bowel problem	0
0	22	9	14193	1	0	1	#NAME?	hippocampus.molecular.layer.volume	1155	bowel problem	0
0	22	21	14181	1	0	1	#NAME?	hippocampal.tail.volume	1155	bowel problem	0
0	22	9	14193	1	0	1	#NAME?	granule.cell.layer.dentate.gyrus.volume	1155	bowel problem	0
0	22	5	14197	1	0	1	#NAME?	hippocampal.CA3.volume	1155	bowel problem	0
0	22	7	14195	1	0	1	#NAME?	hippocampal.CA4.volume	1155	bowel problem	0
0	22	1	14201	1	0	1	#NAME?	hippocampal.fissure.volume	1155	bowel problem	0
0	22	2	14200	1	0	1	#NAME?	hippocampal.amigdala.transition.area.volume	1155	bowel problem	0
0	22	1	14201	1	0	1	#NAME?	radiation.induced.brain.injury	1155	bowel problem	0
0	22	2	14200	1	0	1	#NAME?	visual.perception.measurement	1155	bowel problem	0
0	22	10	14192	1	0	1	#NAME?	cholesterol.efflux.capacity.measurement	1155	bowel problem	0
0	22	4	14198	1	0	1	#NAME?	BRCAX.breast.cancer	1155	bowel problem	0
0	22	4	14198	1	0	1	#NAME?	offspring.mortality.measurement	1155	bowel problem	0
1	21	1	14201	0.00309108	649.784	0.446919	9.34382	Anti.rubella.virus.IgG.measurement	1155	bowel problem	0.0454545
0	22	8	14194	1	0	1	#NAME?	vestibular.neuronitis	1155	bowel problem	0
0	22	2	14200	1	0	1	#NAME?	polymyositis	1155	bowel problem	0
0	22	2	14200	1	0	1	#NAME?	juvenile.dermatomyositis	1155	bowel problem	0
0	22	2	14200	1	0	1	#NAME?	eyelid.sagging.measurement	1155	bowel problem	0
0	22	2	14200	1	0	1	#NAME?	facial.wrinkling	1155	bowel problem	0
0	22	4	14198	1	0	1	#NAME?	PCSK9.protein.measurement	1155	bowel problem	0
0	22	24	14178	1	0	1	#NAME?	sodium.measurement	1155	bowel problem	0
0	22	8	14194	1	0	1	#NAME?	small.cell.lung.carcinoma	1155	bowel problem	0
1	21	585	13617	0.603965	1.10842	1	0.148499	risk.taking.behaviour	1155	bowel problem	0.0454545
0	22	10	14192	1	0	1	#NAME?	volumetric.bone.mineral.density	1155	bowel problem	0
0	22	2	14200	1	0	1	#NAME?	white.matter.growth.measurement	1155	bowel problem	0
0	22	2	14200	1	0	1	#NAME?	cholesteryl.ester.transfer.protein.measurement	1155	bowel problem	0
0	22	3	14199	1	0	1	#NAME?	seborrheic.dermatitis	1155	bowel problem	0
0	22	25	14177	1	0	1	#NAME?	chloride.measurement	1155	bowel problem	0
0	22	10	14192	1	0	1	#NAME?	response.to.polyunsaturated.fatty.acid.supplementation	1155	bowel problem	0
0	22	8	14194	1	0	1	#NAME?	delta.5.desaturase.measurement	1155	bowel problem	0
0	22	5	14197	1	0	1	#NAME?	clostridium.difficile.infection	1155	bowel problem	0
0	22	1	14201	1	0	1	#NAME?	atazanavir.measurement	1155	bowel problem	0
0	22	5	14197	1	0	1	#NAME?	left.ventricular.systolic.function.measurement	1155	bowel problem	0
0	22	1	14201	1	0	1	#NAME?	heart.relative.wall.thickness	1155	bowel problem	0
0	22	5	14197	1	0	1	#NAME?	fractional.shortening	1155	bowel problem	0
0	22	3	14199	1	0	1	#NAME?	binge.eating	1155	bowel problem	0
0	22	1	14201	1	0	1	#NAME?	sperm.motility.measurement	1155	bowel problem	0
0	22	1	14201	1	0	1	#NAME?	Corneal.astigmatism	1155	bowel problem	0
0	22	4	14198	1	0	1	#NAME?	idiopathic.dilated.cardiomyopathy	1155	bowel problem	0
0	22	1	14201	1	0	1	#NAME?	cognitive.domain.measurement	1155	bowel problem	0
0	22	1	14201	1	0	1	#NAME?	social.domain.measurement	1155	bowel problem	0
0	22	1	14201	1	0	1	#NAME?	arousal.domain.measurement	1155	bowel problem	0
0	22	12	14190	1	0	1	#NAME?	tooth.agenesis	1155	bowel problem	0
0	22	11	14191	1	0	1	#NAME?	esterified.cholesterol.measurement	1155	bowel problem	0
0	22	11	14191	1	0	1	#NAME?	free.cholesterol.measurement	1155	bowel problem	0
0	22	8	14194	1	0	1	#NAME?	high.density.lipoprotein.particle.size.measurement	1155	bowel problem	0
0	22	1	14201	1	0	1	#NAME?	low.density.lipoprotein.particle.size.measurement	1155	bowel problem	0
0	22	1	14201	1	0	1	#NAME?	very.low.density.lipoprotein.particle.size.measurement	1155	bowel problem	0
0	22	1	14201	1	0	1	#NAME?	intermediate.density.lipoprotein.measurement	1155	bowel problem	0
0	22	1	14201	1	0	1	#NAME?	delirium	1155	bowel problem	0
0	22	10	14192	1	0	1	#NAME?	velopharyngeal.dysfunction	1155	bowel problem	0
0	22	2	14200	1	0	1	#NAME?	necrotizing.enterocolitis	1155	bowel problem	0
0	22	1	14201	1	0	1	#NAME?	choroidal.thickness.measurement	1155	bowel problem	0
3	19	1914	12288	1	1.01369	1	0.0196224	blood.protein.measurement	1155	bowel problem	0.136364
0	22	1	14201	1	0	1	#NAME?	chylomicron.measurement	1155	bowel problem	0
0	22	1	14201	1	0	1	#NAME?	non.typhoidal.Salmonella.bacteremia	1155	bowel problem	0
0	22	3	14199	1	0	1	#NAME?	response.to.thiazide	1155	bowel problem	0
0	22	2	14200	1	0	1	#NAME?	conscientiousness.measurement	1155	bowel problem	0
0	22	4	14198	1	0	1	#NAME?	maximum.cigarettes.per.day.measurement	1155	bowel problem	0
0	22	1	14201	1	0	1	#NAME?	nicotine.withdrawal.symptom.count	1155	bowel problem	0
0	22	1	14201	1	0	1	#NAME?	nicotine.withdrawal.measurement	1155	bowel problem	0
0	22	2	14200	1	0	1	#NAME?	Plantar.Fasciitis	1155	bowel problem	0
0	22	2	14200	1	0	1	#NAME?	Plantar.Fibromatosis	1155	bowel problem	0
0	22	2	14200	1	0	1	#NAME?	growth.differentiation.factor.15.measurement	1155	bowel problem	0
0	22	1	14201	1	0	1	#NAME?	Aortic.Coarctation	1155	bowel problem	0
0	22	4	14198	1	0	1	#NAME?	hyperemesis.gravidarum	1155	bowel problem	0
0	22	13	14189	1	0	1	#NAME?	nausea.and.vomiting.of.pregnancy.severity.measurement	1155	bowel problem	0
0	22	1	14201	1	0	1	#NAME?	response.to.aripiprazole	1155	bowel problem	0
0	22	1	14201	1	0	1	#NAME?	c3d.C3.ratio	1155	bowel problem	0
0	22	6	14196	1	0	1	#NAME?	vitamin.D.dietary.intake.measurement	1155	bowel problem	0
0	22	2	14200	1	0	1	#NAME?	helping.behavior.measurement	1155	bowel problem	0
0	22	4	14198	1	0	1	#NAME?	event.free.survival.time	1155	bowel problem	0
0	22	2	14200	1	0	1	#NAME?	response.to.endocrine.therapy	1155	bowel problem	0
0	22	54	14148	1	0	1	#NAME?	non.melanoma.skin.carcinoma	1155	bowel problem	0
0	22	2	14200	1	0	1	#NAME?	myopic.maculopathy.severity.measurement	1155	bowel problem	0
0	22	1	14201	1	0	1	#NAME?	beta.secretase.1.measurement	1155	bowel problem	0
2	20	22	14180	0.000617423	64.2136	0.357076	6.00481	rosacea.severity.measurement	1155	bowel problem	0.0909091
0	22	2	14200	1	0	1	#NAME?	executive.function.measurement	1155	bowel problem	0
0	22	4	14198	1	0	1	#NAME?	neuromyelitis.optica	1155	bowel problem	0
0	22	1	14201	1	0	1	#NAME?	atopy	1155	bowel problem	0
0	22	5	14197	1	0	1	#NAME?	head.and.neck.malignant.neoplasia	1155	bowel problem	0
0	22	5	14197	1	0	1	#NAME?	neuropathic.pain	1155	bowel problem	0
0	22	2	14200	1	0	1	#NAME?	empathy.measurement	1155	bowel problem	0
0	22	3	14199	1	0	1	#NAME?	refractory.celiac.disease	1155	bowel problem	0
0	22	1	14201	1	0	1	#NAME?	Epstein.Barr.virus.nuclear.antigen.1.seropositivity	1155	bowel problem	0
0	22	5	14197	1	0	1	#NAME?	Epstein.Barr.viral.capsid.antigen.seropositivity	1155	bowel problem	0
0	22	1	14201	1	0	1	#NAME?	anti.Epstein.Barr.virus.antibody.measurement	1155	bowel problem	0
0	22	20	14182	1	0	1	#NAME?	potassium.measurement	1155	bowel problem	0
0	22	15	14187	1	0	1	#NAME?	L.lactate.dehydrogenase.measurement	1155	bowel problem	0
0	22	2	14200	1	0	1	#NAME?	percent.glycated.albumin	1155	bowel problem	0
0	22	3	14199	1	0	1	#NAME?	fructosamine.measurement	1155	bowel problem	0
0	22	1	14201	1	0	1	#NAME?	total.glycated.albumin	1155	bowel problem	0
0	22	7	14195	1	0	1	#NAME?	cardioembolic.stroke	1155	bowel problem	0
0	22	12	14190	1	0	1	#NAME?	uveitis	1155	bowel problem	0
0	22	3	14199	1	0	1	#NAME?	solar.lentigines.measurement	1155	bowel problem	0
0	22	1	14201	1	0	1	#NAME?	hair.morphology.measurement	1155	bowel problem	0
0	22	4	14198	1	0	1	#NAME?	Hirsutism	1155	bowel problem	0
0	22	3	14199	1	0	1	#NAME?	hyperhidrosis	1155	bowel problem	0
0	22	15	14187	1	0	1	#NAME?	erosive.tooth.wear.measurement	1155	bowel problem	0
0	22	5	14197	1	0	1	#NAME?	quality.of.life.during.menstruation.measurement	1155	bowel problem	0
1	21	8	14194	0.0138382	84.1103	0.706155	6.39421	fever	1155	bowel problem	0.0454545
0	22	2	14200	1	0	1	#NAME?	glucose.metabolism.decline.measurement	1155	bowel problem	0
0	22	6	14196	1	0	1	#NAME?	eye.movement.measurement	1155	bowel problem	0
0	22	4	14198	1	0	1	#NAME?	mental.development.measurement	1155	bowel problem	0
0	22	3	14199	1	0	1	#NAME?	Duchenne.muscular.dystrophy	1155	bowel problem	0
0	22	1	14201	1	0	1	#NAME?	uterine.fibroid.measurement	1155	bowel problem	0
0	22	1	14201	1	0	1	#NAME?	mouth.morphology.measurement	1155	bowel problem	0
0	22	1	14201	1	0	1	#NAME?	cheekbone.morphology.measurement	1155	bowel problem	0
0	22	2	14200	1	0	1	#NAME?	chronic.central.serous.retinopathy	1155	bowel problem	0
0	22	6	14196	1	0	1	#NAME?	diffusing.capacity.of.the.lung.for.carbon.monoxide	1155	bowel problem	0
0	22	2	14200	1	0	1	#NAME?	thiopurine.metabolite.measurement	1155	bowel problem	0
0	22	8	14194	1	0	1	#NAME?	ACPA.positive.rheumatoid.arthritis	1155	bowel problem	0
0	22	1	14201	1	0	1	#NAME?	amebiasis	1155	bowel problem	0
0	22	8	14194	1	0	1	#NAME?	factor.VII.activating.protease.measurement	1155	bowel problem	0
1	21	4	14198	0.0077106	167.276	0.637043	7.38609	nephrotic.syndrome	1155	bowel problem	0.0454545
0	22	9	14193	1	0	1	#NAME?	energy.expenditure.measurement	1155	bowel problem	0
0	22	5	14197	1	0	1	#NAME?	energy.intake.measurement	1155	bowel problem	0
0	22	4	14198	1	0	1	#NAME?	family.history.of.lung.cancer	1155	bowel problem	0
0	22	2	14200	1	0	1	#NAME?	cranial.vault.morphology.measurement	1155	bowel problem	0
0	22	93	14109	1	0	1	#NAME?	Alopecia	1155	bowel problem	0
0	22	1	14201	1	0	1	#NAME?	response.to.heparin	1155	bowel problem	0
0	22	1	14201	1	0	1	#NAME?	thrombocytopenia	1155	bowel problem	0
0	22	3	14199	1	0	1	#NAME?	folic.acid.measurement	1155	bowel problem	0
0	22	3	14199	1	0	1	#NAME?	alpha.synuclein.measurement	1155	bowel problem	0
0	22	2	14200	1	0	1	#NAME?	response.to.ketogenic.diet	1155	bowel problem	0
0	22	4	14198	1	0	1	#NAME?	pemphigus.foliaceus	1155	bowel problem	0
1	21	8	14194	0.0138382	84.1103	0.706155	6.39421	latent.autoimmune.diabetes.in.adults	1155	bowel problem	0.0454545
0	22	1	14201	1	0	1	#NAME?	hypersomnia	1155	bowel problem	0
0	22	2	14200	1	0	1	#NAME?	treatment.resistant.hypertension	1155	bowel problem	0
0	22	16	14186	1	0	1	#NAME?	lateral.ventricle.volume.measurement	1155	bowel problem	0
0	22	1	14201	1	0	1	#NAME?	erythropoetin.measurement	1155	bowel problem	0
0	22	34	14168	1	0	1	#NAME?	nevus.count	1155	bowel problem	0
0	22	2	14200	1	0	1	#NAME?	appendicitis	1155	bowel problem	0
0	22	6	14196	1	0	1	#NAME?	fatty.acid.desaturase.enzyme.activity.measurement	1155	bowel problem	0
0	22	3	14199	1	0	1	#NAME?	reasoning	1155	bowel problem	0
0	22	2	14200	1	0	1	#NAME?	verbal.memory.measurement	1155	bowel problem	0
0	22	1	14201	1	0	1	#NAME?	attention.function.measurement	1155	bowel problem	0
0	22	7	14195	1	0	1	#NAME?	carotid.atherosclerosis	1155	bowel problem	0
1	21	20	14182	0.032005	33.6951	1	5.07447	Takayasu.arteritis	1155	bowel problem	0.0454545
0	22	12	14190	1	0	1	#NAME?	Hyperthyroidism	1155	bowel problem	0
0	22	2	14200	1	0	1	#NAME?	alloimmunization	1155	bowel problem	0
0	22	1	14201	1	0	1	#NAME?	response.to.red.blood.cell.transfusion	1155	bowel problem	0
0	22	2	14200	1	0	1	#NAME?	Fragile.X.syndrome	1155	bowel problem	0
0	22	1	14201	1	0	1	#NAME?	developmental.dysplasia.of.the.hip	1155	bowel problem	0
0	22	7	14195	1	0	1	#NAME?	fibroblast.growth.factor.23.measurement	1155	bowel problem	0
0	22	381	13821	1	0	1	#NAME?	wellbeing.measurement	1155	bowel problem	0
0	22	4	14198	1	0	1	#NAME?	Waldenstrom.macroglobulinemia	1155	bowel problem	0
0	22	1	14201	1	0	1	#NAME?	intra.individual.reaction.time.variability.measurement	1155	bowel problem	0
0	22	1	14201	1	0	1	#NAME?	age.at.diagnosis	1155	bowel problem	0
0	22	5	14197	1	0	1	#NAME?	gestational.blood.glucose.measurement	1155	bowel problem	0
0	22	1	14201	1	0	1	#NAME?	nicotine.dependence.symptom.count	1155	bowel problem	0
0	22	1	14201	1	0	1	#NAME?	CCL11.measurement	1155	bowel problem	0
0	22	2	14200	1	0	1	#NAME?	interleukin.1.alpha.measurement	1155	bowel problem	0
0	22	1	14201	1	0	1	#NAME?	CXCL5.measurement	1155	bowel problem	0
0	22	3	14199	1	0	1	#NAME?	fertility.measurement	1155	bowel problem	0
0	22	8	14194	1	0	1	#NAME?	cognitive.impairment.measurement	1155	bowel problem	0
0	22	4	14198	1	0	1	#NAME?	p.tau.beta.amyloid.1.42.ratio.measurement	1155	bowel problem	0
0	22	1	14201	1	0	1	#NAME?	number.of.pregnancies.measurement	1155	bowel problem	0
0	22	2	14200	1	0	1	#NAME?	exercise	1155	bowel problem	0
0	22	2	14200	1	0	1	#NAME?	red.blood.cell.folate.measurement	1155	bowel problem	0
0	22	16	14186	1	0	1	#NAME?	hip.geometry	1155	bowel problem	0
0	22	4	14198	1	0	1	#NAME?	Childhood.absence.epilepsy	1155	bowel problem	0
0	22	1	14201	1	0	1	#NAME?	Juvenile.myoclonic.epilepsy	1155	bowel problem	0
0	22	6	14196	1	0	1	#NAME?	partial.epilepsy	1155	bowel problem	0
0	22	1	14201	1	0	1	#NAME?	stroke.outcome.severity.measurement	1155	bowel problem	0
0	22	4	14198	1	0	1	#NAME?	AQP4.IgG.positive.neuromyelitis.optica	1155	bowel problem	0
0	22	14	14188	1	0	1	#NAME?	facial.asymmetry.measurement	1155	bowel problem	0
0	22	1	14201	1	0	1	#NAME?	type.2.diabetes.nephropathy	1155	bowel problem	0
1	21	1214	12988	1	0.509487	1	-0.972883	heel.bone.mineral.density	1155	bowel problem	0.0454545
0	22	7	14195	1	0	1	#NAME?	mitochondrial.DNA.measurement	1155	bowel problem	0
0	22	1	14201	1	0	1	#NAME?	anti.Mullerian.hormone.measurement	1155	bowel problem	0
0	22	233	13969	1	0	1	#NAME?	smoking.initiation	1155	bowel problem	0
0	22	2	14200	1	0	1	#NAME?	reading.and.spelling.ability	1155	bowel problem	0
0	22	4	14198	1	0	1	#NAME?	cystic.fibrosis.associated.meconium.ileum	1155	bowel problem	0
0	22	4	14198	1	0	1	#NAME?	proline.measurement	1155	bowel problem	0
0	22	5	14197	1	0	1	#NAME?	serum.urea.measurement	1155	bowel problem	0
0	22	4	14198	1	0	1	#NAME?	asparagine.measurement	1155	bowel problem	0
0	22	1	14201	1	0	1	#NAME?	fractures	1155	bowel problem	0
0	22	1	14201	1	0	1	#NAME?	ununited	1155	bowel problem	0
0	22	15	14187	1	0	1	#NAME?	eye.colour.measurement	1155	bowel problem	0
0	22	1	14201	1	0	1	#NAME?	suicide.behaviour.measurement	1155	bowel problem	0
0	22	5	14197	1	0	1	#NAME?	proliferative.diabetic.retinopathy	1155	bowel problem	0
0	22	2	14200	1	0	1	#NAME?	tri.iodothyronine.thyroxine.ratio.measurement	1155	bowel problem	0
0	22	7	14195	1	0	1	#NAME?	femoral.neck.bone.geometry	1155	bowel problem	0
0	22	4	14198	1	0	1	#NAME?	response.to.aromatase.inhibitor	1155	bowel problem	0
0	22	52	14150	1	0	1	#NAME?	glycine.measurement	1155	bowel problem	0
0	22	15	14187	1	0	1	#NAME?	worry.measurement	1155	bowel problem	0
0	22	1	14201	1	0	1	#NAME?	NA.	1155	bowel problem	0
0	22	1	14201	1	0	1	#NAME?	amygdala.volume	1155	bowel problem	0
1	21	3	14199	0.00617304	223.433	0.595012	7.8037	remission	1155	bowel problem	0.0454545
0	22	12	14190	1	0	1	#NAME?	breast.milk.measurement	1155	bowel problem	0
0	22	7	14195	1	0	1	#NAME?	alanine.measurement	1155	bowel problem	0
0	22	10	14192	1	0	1	#NAME?	glutamine.measurement	1155	bowel problem	0
0	22	2	14200	1	0	1	#NAME?	ornithine.measurement	1155	bowel problem	0
0	22	4	14198	1	0	1	#NAME?	phenylalanine.measurement	1155	bowel problem	0
0	22	17	14185	1	0	1	#NAME?	serine.measurement	1155	bowel problem	0
0	22	2	14200	1	0	1	#NAME?	histidine.measurement	1155	bowel problem	0
0	22	7	14195	1	0	1	#NAME?	leucine.measurement	1155	bowel problem	0
0	22	2	14200	1	0	1	#NAME?	lysine.measurement	1155	bowel problem	0
0	22	5	14197	1	0	1	#NAME?	methionine.measurement	1155	bowel problem	0
0	22	8	14194	1	0	1	#NAME?	threonine.measurement	1155	bowel problem	0
0	22	2	14200	1	0	1	#NAME?	tryptophan.measurement	1155	bowel problem	0
0	22	3	14199	1	0	1	#NAME?	tyrosine.measurement	1155	bowel problem	0
1	43	197	13983	0.460833	1.6506	1	0.722994	multiple.sclerosis	1156	liver/biliary/pancreas problem	0.0227273
1	43	413	13767	1	0.775224	1	-0.367315	Crohn.s.disease	1156	liver/biliary/pancreas problem	0.0227273
1	43	505	13675	1	0.629763	1	-0.66712	body.height	1156	liver/biliary/pancreas problem	0.0227273
1	43	18	14162	0.0572012	18.2773	1	4.19198	drug.induced.liver.injury	1156	liver/biliary/pancreas problem	0.0227273
0	44	24	14156	1	0	1	#NAME?	Barrett.s.esophagus	1156	liver/biliary/pancreas problem	0
0	44	418	13762	0.641021	0	1	#NAME?	breast.carcinoma	1156	liver/biliary/pancreas problem	0
0	44	5	14175	1	0	1	#NAME?	mental.or.behavioural.disorder	1156	liver/biliary/pancreas problem	0
0	44	36	14144	1	0	1	#NAME?	biliary.liver.cirrhosis	1156	liver/biliary/pancreas problem	0
0	44	29	14151	1	0	1	#NAME?	serum.albumin.measurement	1156	liver/biliary/pancreas problem	0
1	43	68	14112	0.192883	4.82466	1	2.27043	alkaline.phosphatase.measurement	1156	liver/biliary/pancreas problem	0.0227273
0	44	162	14018	1	0	1	#NAME?	uric.acid.measurement	1156	liver/biliary/pancreas problem	0
3	41	46	14134	0.000460706	22.4376	0.0333052	4.48785	serum.alanine.aminotransferase.measurement	1156	liver/biliary/pancreas problem	0.0681818
0	44	44	14136	1	0	1	#NAME?	aspartate.aminotransferase.measurement	1156	liver/biliary/pancreas problem	0
0	44	50	14130	1	0	1	#NAME?	creatine.kinase.measurement	1156	liver/biliary/pancreas problem	0
1	43	91	14089	0.248698	3.60023	1	1.84809	serum.gamma.glutamyl.transferase.measurement	1156	liver/biliary/pancreas problem	0.0227273
0	44	82	14098	1	0	1	#NAME?	hemoglobin.measurement	1156	liver/biliary/pancreas problem	0
3	41	416	13764	0.139274	2.42069	1	1.27542	high.density.lipoprotein.cholesterol.measurement	1156	liver/biliary/pancreas problem	0.0681818
0	44	98	14082	1	0	1	#NAME?	hematocrit	1156	liver/biliary/pancreas problem	0
0	44	168	14012	1	0	1	#NAME?	serum.creatinine.measurement	1156	liver/biliary/pancreas problem	0
19	25	2172	12008	9.77032e-06	4.2012	0.000892185	2.0708	protein.measurement	1156	liver/biliary/pancreas problem	0.431818
0	44	208	13972	1	0	1	#NAME?	mean.corpuscular.hemoglobin	1156	liver/biliary/pancreas problem	0
0	44	181	13999	1	0	1	#NAME?	mean.corpuscular.volume	1156	liver/biliary/pancreas problem	0
0	44	84	14096	1	0	1	#NAME?	leukocyte.count	1156	liver/biliary/pancreas problem	0
0	44	58	14122	1	0	1	#NAME?	urate.measurement	1156	liver/biliary/pancreas problem	0
5	39	397	13783	0.0077209	4.45056	0.393993	2.15399	triglyceride.measurement	1156	liver/biliary/pancreas problem	0.113636
3	41	182	13998	0.0194024	5.62596	0.821054	2.4921	platelet.count	1156	liver/biliary/pancreas problem	0.0681818
0	44	84	14096	1	0	1	#NAME?	mean.corpuscular.hemoglobin.concentration	1156	liver/biliary/pancreas problem	0
1	43	99	14081	0.267213	3.30718	1	1.7256	erythrocyte.count	1156	liver/biliary/pancreas problem	0.0227273
0	44	5	14175	1	0	1	#NAME?	plasminogen.activator.inhibitor.1.measurement	1156	liver/biliary/pancreas problem	0
0	44	7	14173	1	0	1	#NAME?	lumbar.disc.degeneration	1156	liver/biliary/pancreas problem	0
0	44	2	14178	1	0	1	#NAME?	type.1.diabetes.nephropathy	1156	liver/biliary/pancreas problem	0
0	44	9	14171	1	0	1	#NAME?	response.to.drug	1156	liver/biliary/pancreas problem	0
0	44	20	14160	1	0	1	#NAME?	Behcet.s.syndrome	1156	liver/biliary/pancreas problem	0
0	44	31	14149	1	0	1	#NAME?	CCL2.measurement	1156	liver/biliary/pancreas problem	0
5	39	171	14009	0.000201316	10.4967	0.0166325	3.39187	C.reactive.protein.measurement	1156	liver/biliary/pancreas problem	0.113636
0	44	15	14165	1	0	1	#NAME?	neuroblastoma	1156	liver/biliary/pancreas problem	0
0	44	3	14177	1	0	1	#NAME?	complement.C3.measurement	1156	liver/biliary/pancreas problem	0
0	44	20	14160	1	0	1	#NAME?	complement.C4.measurement	1156	liver/biliary/pancreas problem	0
2	42	585	13595	0.703401	1.10663	1	0.146167	smoking.behavior	1156	liver/biliary/pancreas problem	0.0454545
0	44	13	14167	1	0	1	#NAME?	telomere.length	1156	liver/biliary/pancreas problem	0
2	42	372	13808	0.32257	1.76744	1	0.821662	type.II.diabetes.mellitus	1156	liver/biliary/pancreas problem	0.0454545
0	44	14	14166	1	0	1	#NAME?	Chronic.Hepatitis.C.infection	1156	liver/biliary/pancreas problem	0
1	43	140	14040	0.355324	2.33197	1	1.22155	asthma	1156	liver/biliary/pancreas problem	0.0227273
0	44	83	14097	1	0	1	#NAME?	atopic.eczema	1156	liver/biliary/pancreas problem	0
0	44	18	14162	1	0	1	#NAME?	immune.system.disease	1156	liver/biliary/pancreas problem	0
16	28	333	13847	2.73893e-15	23.7284	5.28006e-13	4.56854	low.density.lipoprotein.cholesterol.measurement	1156	liver/biliary/pancreas problem	0.363636
0	44	37	14143	1	0	1	#NAME?	amyotrophic.lateral.sclerosis	1156	liver/biliary/pancreas problem	0
0	44	46	14134	1	0	1	#NAME?	acute.lymphoblastic.leukemia	1156	liver/biliary/pancreas problem	0
0	44	5	14175	1	0	1	#NAME?	hemoglobin.A2.measurement	1156	liver/biliary/pancreas problem	0
0	44	46	14134	1	0	1	#NAME?	Sarcoidosis	1156	liver/biliary/pancreas problem	0
1	43	59	14121	0.169956	5.56421	1	2.47618	thyroid.stimulating.hormone.measurement	1156	liver/biliary/pancreas problem	0.0227273
0	44	10	14170	1	0	1	#NAME?	energy.expenditure	1156	liver/biliary/pancreas problem	0
0	44	1	14179	1	0	1	#NAME?	vascular.dementia	1156	liver/biliary/pancreas problem	0
0	44	23	14157	1	0	1	#NAME?	insulin.sensitivity.measurement	1156	liver/biliary/pancreas problem	0
0	44	4	14176	1	0	1	#NAME?	vasoactive.peptide.measurement	1156	liver/biliary/pancreas problem	0
0	44	60	14120	1	0	1	#NAME?	monocyte.count	1156	liver/biliary/pancreas problem	0
0	44	12	14168	1	0	1	#NAME?	cancer.biomarker.measurement	1156	liver/biliary/pancreas problem	0
0	44	3	14177	1	0	1	#NAME?	tetralogy.of.fallot	1156	liver/biliary/pancreas problem	0
0	44	20	14160	1	0	1	#NAME?	antibody.measurement	1156	liver/biliary/pancreas problem	0
0	44	5	14175	1	0	1	#NAME?	Epstein.Barr.virus.infection	1156	liver/biliary/pancreas problem	0
0	44	36	14144	1	0	1	#NAME?	Abnormality.of.refraction	1156	liver/biliary/pancreas problem	0
0	44	66	14114	1	0	1	#NAME?	lymphoma	1156	liver/biliary/pancreas problem	0
8	36	13	14167	8.44428e-16	238.193	2.09298e-13	7.89598	Sickle.cell.anemia	1156	liver/biliary/pancreas problem	0.181818
0	44	11	14169	1	0	1	#NAME?	beta.2.microglobulin.measurement	1156	liver/biliary/pancreas problem	0
0	44	167	14013	1	0	1	#NAME?	Alzheimer.s.disease	1156	liver/biliary/pancreas problem	0
0	44	8	14172	1	0	1	#NAME?	amyloid.beta.measurement	1156	liver/biliary/pancreas problem	0
0	44	100	14080	1	0	1	#NAME?	bone.density	1156	liver/biliary/pancreas problem	0
0	44	2	14178	1	0	1	#NAME?	renal.transplant.outcome.measurement	1156	liver/biliary/pancreas problem	0
0	44	39	14141	1	0	1	#NAME?	alcohol.dependence	1156	liver/biliary/pancreas problem	0
0	44	65	14115	1	0	1	#NAME?	attention.deficit.hyperactivity.disorder	1156	liver/biliary/pancreas problem	0
0	44	240	13940	1	0	1	#NAME?	unipolar.depression	1156	liver/biliary/pancreas problem	0
7	37	611	13569	0.002667	4.2007	0.17138	2.07063	schizophrenia	1156	liver/biliary/pancreas problem	0.159091
0	44	309	13871	1	0	1	#NAME?	autism.spectrum.disorder	1156	liver/biliary/pancreas problem	0
0	44	109	14071	1	0	1	#NAME?	bipolar.disorder	1156	liver/biliary/pancreas problem	0
0	44	60	14120	1	0	1	#NAME?	pathological.myopia	1156	liver/biliary/pancreas problem	0
0	44	37	14143	1	0	1	#NAME?	serum.IgG.glycosylation.measurement	1156	liver/biliary/pancreas problem	0
0	44	105	14075	1	0	1	#NAME?	melanoma	1156	liver/biliary/pancreas problem	0
0	44	3	14177	1	0	1	#NAME?	drug.dependence	1156	liver/biliary/pancreas problem	0
0	44	1	14179	1	0	1	#NAME?	red.blood.cell.distribution.width	1156	liver/biliary/pancreas problem	0
0	44	77	14103	1	0	1	#NAME?	age.related.macular.degeneration	1156	liver/biliary/pancreas problem	0
0	44	51	14129	1	0	1	#NAME?	QRS.duration	1156	liver/biliary/pancreas problem	0
1	43	390	13790	1	0.822312	1	-0.282243	alcohol.consumption.measurement	1156	liver/biliary/pancreas problem	0.0227273
0	44	1	14179	1	0	1	#NAME?	Orofacial.clefting.syndrome	1156	liver/biliary/pancreas problem	0
0	44	71	14109	1	0	1	#NAME?	cleft.lip	1156	liver/biliary/pancreas problem	0
0	44	158	14022	1	0	1	#NAME?	coronary.heart.disease	1156	liver/biliary/pancreas problem	0
0	44	3	14177	1	0	1	#NAME?	drinking.behavior	1156	liver/biliary/pancreas problem	0
0	44	34	14146	1	0	1	#NAME?	endometriosis	1156	liver/biliary/pancreas problem	0
0	44	7	14173	1	0	1	#NAME?	pulmonary.arterial.hypertension	1156	liver/biliary/pancreas problem	0
0	44	2	14178	1	0	1	#NAME?	aspirin.hydrolysis.measurement	1156	liver/biliary/pancreas problem	0
10	34	31	14149	2.79195e-17	133.471	9.68806e-15	7.06038	bilirubin.measurement	1156	liver/biliary/pancreas problem	0.227273
0	44	5	14175	1	0	1	#NAME?	estradiol.measurement	1156	liver/biliary/pancreas problem	0
0	44	6	14174	1	0	1	#NAME?	puberty	1156	liver/biliary/pancreas problem	0
0	44	4	14176	1	0	1	#NAME?	height.growth.measurement	1156	liver/biliary/pancreas problem	0
0	44	22	14158	1	0	1	#NAME?	eye.measurement	1156	liver/biliary/pancreas problem	0
0	44	222	13958	1	0	1	#NAME?	glomerular.filtration.rate	1156	liver/biliary/pancreas problem	0
0	44	1	14179	1	0	1	#NAME?	response.to.hydrochlorothiazide	1156	liver/biliary/pancreas problem	0
0	44	6	14174	1	0	1	#NAME?	non.alcoholic.fatty.liver.disease	1156	liver/biliary/pancreas problem	0
0	44	6	14174	1	0	1	#NAME?	cirrhosis.of.liver	1156	liver/biliary/pancreas problem	0
2	42	102	14078	0.0410514	6.56986	1	2.71586	hormone.measurement	1156	liver/biliary/pancreas problem	0.0454545
0	44	33	14147	1	0	1	#NAME?	thyroxine.measurement	1156	liver/biliary/pancreas problem	0
0	44	23	14157	1	0	1	#NAME?	skin.pigmentation	1156	liver/biliary/pancreas problem	0
0	44	45	14135	1	0	1	#NAME?	ovarian.carcinoma	1156	liver/biliary/pancreas problem	0
0	44	47	14133	1	0	1	#NAME?	glaucoma	1156	liver/biliary/pancreas problem	0
0	44	14	14166	1	0	1	#NAME?	cervical.carcinoma	1156	liver/biliary/pancreas problem	0
0	44	2	14178	1	0	1	#NAME?	mathematical.ability	1156	liver/biliary/pancreas problem	0
1	43	254	13926	0.549402	1.27501	1	0.350513	prostate.carcinoma	1156	liver/biliary/pancreas problem	0.0227273
0	44	13	14167	1	0	1	#NAME?	t.tau.measurement	1156	liver/biliary/pancreas problem	0
0	44	10	14170	1	0	1	#NAME?	p.tau.measurement	1156	liver/biliary/pancreas problem	0
0	44	75	14105	1	0	1	#NAME?	age.at.menopause	1156	liver/biliary/pancreas problem	0
9	35	75	14105	3.37218e-12	48.266	3.6567e-10	5.59294	obesity	1156	liver/biliary/pancreas problem	0.204545
0	44	2	14178	1	0	1	#NAME?	neonate	1156	liver/biliary/pancreas problem	0
0	44	2	14178	1	0	1	#NAME?	sum.of.skinfolds	1156	liver/biliary/pancreas problem	0
0	44	11	14169	1	0	1	#NAME?	fat.body.mass	1156	liver/biliary/pancreas problem	0
0	44	11	14169	1	0	1	#NAME?	birth.weight	1156	liver/biliary/pancreas problem	0
1	43	604	13576	1	0.522729	1	-0.935865	body.mass.index	1156	liver/biliary/pancreas problem	0.0227273
0	44	12	14168	1	0	1	#NAME?	interstitial.lung.disease	1156	liver/biliary/pancreas problem	0
0	44	48	14132	1	0	1	#NAME?	Graves.disease	1156	liver/biliary/pancreas problem	0
0	44	9	14171	1	0	1	#NAME?	energy.intake	1156	liver/biliary/pancreas problem	0
0	44	11	14169	1	0	1	#NAME?	survival.time	1156	liver/biliary/pancreas problem	0
0	44	47	14133	1	0	1	#NAME?	squamous.cell.carcinoma	1156	liver/biliary/pancreas problem	0
0	44	25	14155	1	0	1	#NAME?	esophageal.carcinoma	1156	liver/biliary/pancreas problem	0
0	44	95	14085	1	0	1	#NAME?	venous.thromboembolism	1156	liver/biliary/pancreas problem	0
0	44	4	14176	1	0	1	#NAME?	anti.Helicobacter.pylori.serum.IgG.measurement	1156	liver/biliary/pancreas problem	0
0	44	22	14158	1	0	1	#NAME?	testicular.carcinoma	1156	liver/biliary/pancreas problem	0
1	43	59	14121	0.169956	5.56421	1	2.47618	fatty.acid.measurement	1156	liver/biliary/pancreas problem	0.0227273
1	43	1193	12987	0.177905	0.253177	1	-1.98178	scoliosis	1156	liver/biliary/pancreas problem	0.0227273
0	44	752	13428	0.17236	0	1	#NAME?	systolic.blood.pressure	1156	liver/biliary/pancreas problem	0
0	44	7	14173	1	0	1	#NAME?	response.to.high.sodium.diet	1156	liver/biliary/pancreas problem	0
0	44	7	14173	1	0	1	#NAME?	response.to.dietary.potassium.supplementation	1156	liver/biliary/pancreas problem	0
1	43	455	13725	1	0.701521	1	-0.511442	diastolic.blood.pressure	1156	liver/biliary/pancreas problem	0.0227273
0	44	5	14175	1	0	1	#NAME?	response.to.low.sodium.diet	1156	liver/biliary/pancreas problem	0
0	44	201	13979	1	0	1	#NAME?	mean.arterial.pressure	1156	liver/biliary/pancreas problem	0
0	44	238	13942	1	0	1	#NAME?	rheumatoid.arthritis	1156	liver/biliary/pancreas problem	0
0	44	17	14163	1	0	1	#NAME?	schizoaffective.disorder	1156	liver/biliary/pancreas problem	0
2	42	78	14102	0.0253715	8.60496	0.956946	3.10517	fibrinogen.measurement	1156	liver/biliary/pancreas problem	0.0454545
0	44	21	14159	1	0	1	#NAME?	narcolepsy.with.cataplexy	1156	liver/biliary/pancreas problem	0
0	44	22	14158	1	0	1	#NAME?	sporadic.amyotrophic.lateral.sclerosis	1156	liver/biliary/pancreas problem	0
0	44	12	14168	1	0	1	#NAME?	osteoarthritis	1156	liver/biliary/pancreas problem	0
0	44	13	14167	1	0	1	#NAME?	B.cell.acute.lymphoblastic.leukemia	1156	liver/biliary/pancreas problem	0
0	44	109	14071	1	0	1	#NAME?	celiac.disease	1156	liver/biliary/pancreas problem	0
0	44	148	14032	1	0	1	#NAME?	stroke	1156	liver/biliary/pancreas problem	0
0	44	39	14141	1	0	1	#NAME?	large.artery.stroke	1156	liver/biliary/pancreas problem	0
1	43	79	14101	0.220065	4.15012	1	2.05315	response.to.bronchodilator	1156	liver/biliary/pancreas problem	0.0227273
0	44	16	14164	1	0	1	#NAME?	response.to.corticosteroid	1156	liver/biliary/pancreas problem	0
0	44	28	14152	1	0	1	#NAME?	calcium.measurement	1156	liver/biliary/pancreas problem	0
0	44	92	14088	1	0	1	#NAME?	response.to.vaccine	1156	liver/biliary/pancreas problem	0
0	44	7	14173	1	0	1	#NAME?	serum.ST2.measurement	1156	liver/biliary/pancreas problem	0
0	44	79	14101	1	0	1	#NAME?	chronic.lymphocytic.leukemia	1156	liver/biliary/pancreas problem	0
0	44	16	14164	1	0	1	#NAME?	serum.IgE.measurement	1156	liver/biliary/pancreas problem	0
0	44	2	14178	1	0	1	#NAME?	functional.laterality	1156	liver/biliary/pancreas problem	0
0	44	1	14179	1	0	1	#NAME?	dyslexia	1156	liver/biliary/pancreas problem	0
0	44	85	14095	1	0	1	#NAME?	A1C.measurement	1156	liver/biliary/pancreas problem	0
0	44	5	14175	1	0	1	#NAME?	follicle.stimulating.hormone.measurement	1156	liver/biliary/pancreas problem	0
0	44	3	14177	1	0	1	#NAME?	triple.negative.breast.cancer	1156	liver/biliary/pancreas problem	0
0	44	107	14073	1	0	1	#NAME?	chronic.kidney.disease	1156	liver/biliary/pancreas problem	0
0	44	61	14119	1	0	1	#NAME?	Tuberculosis	1156	liver/biliary/pancreas problem	0
0	44	4	14176	1	0	1	#NAME?	thrombin.generation.potential.measurement	1156	liver/biliary/pancreas problem	0
0	44	1	14179	1	0	1	#NAME?	contrast.sensitivity.measurement	1156	liver/biliary/pancreas problem	0
0	44	24	14156	1	0	1	#NAME?	bladder.carcinoma	1156	liver/biliary/pancreas problem	0
0	44	26	14154	1	0	1	#NAME?	adiponectin.measurement	1156	liver/biliary/pancreas problem	0
0	44	39	14141	1	0	1	#NAME?	cognitive.decline	1156	liver/biliary/pancreas problem	0
17	27	356	13824	3.28731e-16	24.4128	9.50581e-14	4.60957	total.cholesterol.measurement	1156	liver/biliary/pancreas problem	0.386364
0	44	185	13995	1	0	1	#NAME?	alcohol.drinking	1156	liver/biliary/pancreas problem	0
0	44	4	14176	1	0	1	#NAME?	serum.dimethylarginine.measurement	1156	liver/biliary/pancreas problem	0
0	44	2	14178	1	0	1	#NAME?	asymmetrical.dimethylarginine.measurement	1156	liver/biliary/pancreas problem	0
0	44	30	14150	1	0	1	#NAME?	acne	1156	liver/biliary/pancreas problem	0
0	44	55	14125	1	0	1	#NAME?	basal.cell.carcinoma	1156	liver/biliary/pancreas problem	0
0	44	16	14164	1	0	1	#NAME?	bone.quantitative.ultrasound.measurement	1156	liver/biliary/pancreas problem	0
0	44	43	14137	1	0	1	#NAME?	Hodgkins.lymphoma	1156	liver/biliary/pancreas problem	0
0	44	88	14092	1	0	1	#NAME?	age.at.onset	1156	liver/biliary/pancreas problem	0
0	44	177	14003	1	0	1	#NAME?	colorectal.cancer	1156	liver/biliary/pancreas problem	0
0	44	8	14172	1	0	1	#NAME?	gamma.linolenic.acid.measurement	1156	liver/biliary/pancreas problem	0
0	44	18	14162	1	0	1	#NAME?	Sjogren.syndrome	1156	liver/biliary/pancreas problem	0
0	44	2	14178	1	0	1	#NAME?	small.intestine.neuroendocrine.tumor	1156	liver/biliary/pancreas problem	0
0	44	44	14136	1	0	1	#NAME?	cognitive.impairment	1156	liver/biliary/pancreas problem	0
0	44	37	14143	1	0	1	#NAME?	cognitive.decline.measurement	1156	liver/biliary/pancreas problem	0
0	44	8	14172	1	0	1	#NAME?	cerebral.amyloid.deposition.measurement	1156	liver/biliary/pancreas problem	0
0	44	4	14176	1	0	1	#NAME?	carotid.artery.intima.media.thickness	1156	liver/biliary/pancreas problem	0
0	44	1	14179	1	0	1	#NAME?	collagenous.colitis	1156	liver/biliary/pancreas problem	0
0	44	12	14168	1	0	1	#NAME?	malaria	1156	liver/biliary/pancreas problem	0
0	44	85	14095	1	0	1	#NAME?	primary.biliary.cirrhosis	1156	liver/biliary/pancreas problem	0
0	44	54	14126	1	0	1	#NAME?	myocardial.infarction	1156	liver/biliary/pancreas problem	0
0	44	1	14179	1	0	1	#NAME?	influenza.A..H1N1.	1156	liver/biliary/pancreas problem	0
0	44	40	14140	1	0	1	#NAME?	lipoprotein.A.measurement	1156	liver/biliary/pancreas problem	0
0	44	577	13603	0.263162	0	1	#NAME?	pulse.pressure.measurement	1156	liver/biliary/pancreas problem	0
0	44	18	14162	1	0	1	#NAME?	mucocutaneous.lymph.node.syndrome	1156	liver/biliary/pancreas problem	0
0	44	4	14176	1	0	1	#NAME?	coronary.aneurysm	1156	liver/biliary/pancreas problem	0
0	44	48	14132	1	0	1	#NAME?	myositis	1156	liver/biliary/pancreas problem	0
0	44	25	14155	1	0	1	#NAME?	response.to.lithium.ion	1156	liver/biliary/pancreas problem	0
0	44	19	14161	1	0	1	#NAME?	peripheral.arterial.disease	1156	liver/biliary/pancreas problem	0
0	44	13	14167	1	0	1	#NAME?	response.to.radiation	1156	liver/biliary/pancreas problem	0
0	44	13	14167	1	0	1	#NAME?	Cystic.fibrosis	1156	liver/biliary/pancreas problem	0
0	44	9	14171	1	0	1	#NAME?	lung.disease.severity.measurement	1156	liver/biliary/pancreas problem	0
0	44	46	14134	1	0	1	#NAME?	von.Willebrand.factor.measurement	1156	liver/biliary/pancreas problem	0
0	44	4	14176	1	0	1	#NAME?	alcoholic.liver.cirrhosis	1156	liver/biliary/pancreas problem	0
0	44	2	14178	1	0	1	#NAME?	skin.and.soft.tissue.Staphylococcus.aureus.infection	1156	liver/biliary/pancreas problem	0
0	44	68	14112	1	0	1	#NAME?	Testicular.Germ.Cell.Tumor	1156	liver/biliary/pancreas problem	0
0	44	62	14118	1	0	1	#NAME?	lung.adenocarcinoma	1156	liver/biliary/pancreas problem	0
0	44	251	13929	1	0	1	#NAME?	systemic.lupus.erythematosus	1156	liver/biliary/pancreas problem	0
0	44	27	14153	1	0	1	#NAME?	esophageal.adenocarcinoma	1156	liver/biliary/pancreas problem	0
0	44	296	13884	1	0	1	#NAME?	depressive.symptom.measurement	1156	liver/biliary/pancreas problem	0
0	44	5	14175	1	0	1	#NAME?	stressful.life.event.measurement	1156	liver/biliary/pancreas problem	0
0	44	4	14176	1	0	1	#NAME?	behavioural.disinhibition.measurement	1156	liver/biliary/pancreas problem	0
1	43	165	14015	0.403875	1.9752	1	0.982	risky.sexual.behaviour.measurement	1156	liver/biliary/pancreas problem	0.0227273
0	44	12	14168	1	0	1	#NAME?	subcutaneous.adipose.tissue.measurement	1156	liver/biliary/pancreas problem	0
0	44	15	14165	1	0	1	#NAME?	interleukin.10.measurement	1156	liver/biliary/pancreas problem	0
9	35	38	14142	1.35524e-14	95.0973	2.35134e-12	6.57133	HIV.1.infection	1156	liver/biliary/pancreas problem	0.204545
0	44	4	14176	1	0	1	#NAME?	HIV.viral.set.point.measurement	1156	liver/biliary/pancreas problem	0
0	44	36	14144	1	0	1	#NAME?	childhood.onset.asthma	1156	liver/biliary/pancreas problem	0
0	44	12	14168	1	0	1	#NAME?	atopic.march	1156	liver/biliary/pancreas problem	0
0	44	20	14160	1	0	1	#NAME?	diarrhea	1156	liver/biliary/pancreas problem	0
0	44	3	14177	1	0	1	#NAME?	leukopenia	1156	liver/biliary/pancreas problem	0
0	44	4	14176	1	0	1	#NAME?	response.to.thiopurine	1156	liver/biliary/pancreas problem	0
1	43	314	13866	0.627259	1.02697	1	0.0383875	inflammatory.bowel.disease	1156	liver/biliary/pancreas problem	0.0227273
0	44	18	14162	1	0	1	#NAME?	gastric.carcinoma	1156	liver/biliary/pancreas problem	0
0	44	336	13844	0.627618	0	1	#NAME?	cancer	1156	liver/biliary/pancreas problem	0
0	44	2	14178	1	0	1	#NAME?	response.to.pazopanib	1156	liver/biliary/pancreas problem	0
0	44	7	14173	1	0	1	#NAME?	nicotine.dependence	1156	liver/biliary/pancreas problem	0
0	44	1	14179	1	0	1	#NAME?	glucose.homeostasis.measurement	1156	liver/biliary/pancreas problem	0
0	44	7	14173	1	0	1	#NAME?	acute.insulin.response.measurement	1156	liver/biliary/pancreas problem	0
0	44	1	14179	1	0	1	#NAME?	disposition.index.measurement	1156	liver/biliary/pancreas problem	0
0	44	33	14147	1	0	1	#NAME?	IGA.glomerulonephritis	1156	liver/biliary/pancreas problem	0
0	44	1	14179	1	0	1	#NAME?	white.wine.liking.measurement	1156	liver/biliary/pancreas problem	0
0	44	9	14171	1	0	1	#NAME?	seropositivity.measurement	1156	liver/biliary/pancreas problem	0
0	44	2	14178	1	0	1	#NAME?	Chlamydia.pneumoniae.seropositivity	1156	liver/biliary/pancreas problem	0
0	44	74	14106	1	0	1	#NAME?	cleft.palate	1156	liver/biliary/pancreas problem	0
0	44	10	14170	1	0	1	#NAME?	drug.use.measurement	1156	liver/biliary/pancreas problem	0
0	44	4	14176	1	0	1	#NAME?	aspirin.use.measurement	1156	liver/biliary/pancreas problem	0
0	44	4	14176	1	0	1	#NAME?	NSAID.use.measurement	1156	liver/biliary/pancreas problem	0
1	43	1193	12987	0.177905	0.253177	1	-1.98178	adolescent.idiopathic.scoliosis	1156	liver/biliary/pancreas problem	0.0227273
0	44	17	14163	1	0	1	#NAME?	chronic.hepatitis.B.infection	1156	liver/biliary/pancreas problem	0
0	44	2	14178	1	0	1	#NAME?	response.to.triamcinolone.acetonide	1156	liver/biliary/pancreas problem	0
0	44	2	14178	1	0	1	#NAME?	intraocular.pressure.change.measurement	1156	liver/biliary/pancreas problem	0
0	44	3	14177	1	0	1	#NAME?	peanut.allergy.measurement	1156	liver/biliary/pancreas problem	0
0	44	1	14179	1	0	1	#NAME?	response.to.dalcetrapib	1156	liver/biliary/pancreas problem	0
0	44	61	14119	1	0	1	#NAME?	acute.coronary.syndrome	1156	liver/biliary/pancreas problem	0
0	44	8	14172	1	0	1	#NAME?	cardiovascular.event.measurement	1156	liver/biliary/pancreas problem	0
0	44	7	14173	1	0	1	#NAME?	IgG.index	1156	liver/biliary/pancreas problem	0
0	44	10	14170	1	0	1	#NAME?	oligoclonal.band.measurement	1156	liver/biliary/pancreas problem	0
0	44	19	14161	1	0	1	#NAME?	hippocampal.volume	1156	liver/biliary/pancreas problem	0
0	44	13	14167	1	0	1	#NAME?	brain.volume.measurement	1156	liver/biliary/pancreas problem	0
0	44	18	14162	1	0	1	#NAME?	intracranial.volume.measurement	1156	liver/biliary/pancreas problem	0
0	44	19	14161	1	0	1	#NAME?	thyroid.carcinoma	1156	liver/biliary/pancreas problem	0
0	44	36	14144	1	0	1	#NAME?	optic.disc.area.measurement	1156	liver/biliary/pancreas problem	0
0	44	45	14135	1	0	1	#NAME?	optic.cup.area.measurement	1156	liver/biliary/pancreas problem	0
0	44	69	14111	1	0	1	#NAME?	wet.macular.degeneration	1156	liver/biliary/pancreas problem	0
0	44	7	14173	1	0	1	#NAME?	axial.length.measurement	1156	liver/biliary/pancreas problem	0
0	44	25	14155	1	0	1	#NAME?	renal.cell.carcinoma	1156	liver/biliary/pancreas problem	0
0	44	42	14138	1	0	1	#NAME?	corneal.topography	1156	liver/biliary/pancreas problem	0
0	44	62	14118	1	0	1	#NAME?	estrogen.receptor.negative.breast.cancer	1156	liver/biliary/pancreas problem	0
0	44	3	14177	1	0	1	#NAME?	gene.methylation.measurement	1156	liver/biliary/pancreas problem	0
15	29	311	13869	2.31551e-14	23.0355	3.6522e-12	4.52579	blood.metabolite.measurement	1156	liver/biliary/pancreas problem	0.340909
0	44	2	14178	1	0	1	#NAME?	X12063.measurement	1156	liver/biliary/pancreas problem	0
0	44	1	14179	1	0	1	#NAME?	mannose.measurement	1156	liver/biliary/pancreas problem	0
0	44	3	14177	1	0	1	#NAME?	facial.pigmentation.measurement	1156	liver/biliary/pancreas problem	0
0	44	5	14175	1	0	1	#NAME?	cytotoxicity.measurement	1156	liver/biliary/pancreas problem	0
7	37	18	14162	7.5753e-13	148.007	9.38796e-11	7.20952	response.to.clozapine	1156	liver/biliary/pancreas problem	0.159091
0	44	3	14177	1	0	1	#NAME?	ADAMTS13.activity.measurement	1156	liver/biliary/pancreas problem	0
0	44	2	14178	1	0	1	#NAME?	APOE.carrier.status	1156	liver/biliary/pancreas problem	0
0	44	2	14178	1	0	1	#NAME?	sporadic.Creutzfeld.Jacob.disease	1156	liver/biliary/pancreas problem	0
0	44	2	14178	1	0	1	#NAME?	Bladder.exstrophy	1156	liver/biliary/pancreas problem	0
0	44	20	14160	1	0	1	#NAME?	peripheral.neuropathy	1156	liver/biliary/pancreas problem	0
0	44	7	14173	1	0	1	#NAME?	response.to.vincristine	1156	liver/biliary/pancreas problem	0
0	44	21	14159	1	0	1	#NAME?	gout	1156	liver/biliary/pancreas problem	0
0	44	21	14159	1	0	1	#NAME?	response.to.selective.serotonin.reuptake.inhibitor	1156	liver/biliary/pancreas problem	0
0	44	2	14178	1	0	1	#NAME?	recalcitrant.atopic.dermatitis	1156	liver/biliary/pancreas problem	0
0	44	8	14172	1	0	1	#NAME?	interleukin.6.measurement	1156	liver/biliary/pancreas problem	0
0	44	1	14179	1	0	1	#NAME?	response.to.cytokine	1156	liver/biliary/pancreas problem	0
1	43	475	13705	1	0.671005	1	-0.575605	psoriasis	1156	liver/biliary/pancreas problem	0.0227273
0	44	2	14178	1	0	1	#NAME?	asparaginase.hypersensitivity	1156	liver/biliary/pancreas problem	0
0	44	2	14178	1	0	1	#NAME?	response.to.lapatinib	1156	liver/biliary/pancreas problem	0
0	44	54	14126	1	0	1	#NAME?	multiple.myeloma	1156	liver/biliary/pancreas problem	0
0	44	31	14149	1	0	1	#NAME?	monoclonal.gammopathy	1156	liver/biliary/pancreas problem	0
0	44	3	14177	1	0	1	#NAME?	cancer.aggressiveness.measurement	1156	liver/biliary/pancreas problem	0
0	44	3	14177	1	0	1	#NAME?	Gleason.score.measurement	1156	liver/biliary/pancreas problem	0
0	44	2	14178	1	0	1	#NAME?	response.to.paclitaxel	1156	liver/biliary/pancreas problem	0
0	44	65	14115	1	0	1	#NAME?	autoimmune.thyroid.disease	1156	liver/biliary/pancreas problem	0
0	44	160	14020	1	0	1	#NAME?	type.I.diabetes.mellitus	1156	liver/biliary/pancreas problem	0
0	44	3	14177	1	0	1	#NAME?	childhood.cancer	1156	liver/biliary/pancreas problem	0
0	44	4	14176	1	0	1	#NAME?	Pituitary.Gland.Adenoma	1156	liver/biliary/pancreas problem	0
0	44	5	14175	1	0	1	#NAME?	radius.bone.mineral.density	1156	liver/biliary/pancreas problem	0
0	44	9	14171	1	0	1	#NAME?	bone.mineral.content.measurement	1156	liver/biliary/pancreas problem	0
0	44	9	14171	1	0	1	#NAME?	magnesium.measurement	1156	liver/biliary/pancreas problem	0
0	44	10	14170	1	0	1	#NAME?	ovarian.mucinous.adenocarcinoma	1156	liver/biliary/pancreas problem	0
0	44	6	14174	1	0	1	#NAME?	Corticobasal.degeneration	1156	liver/biliary/pancreas problem	0
0	44	74	14106	1	0	1	#NAME?	intraocular.pressure.measurement	1156	liver/biliary/pancreas problem	0
0	44	23	14157	1	0	1	#NAME?	Malignant.epithelial.tumor.of.ovary	1156	liver/biliary/pancreas problem	0
0	44	1	14179	1	0	1	#NAME?	superior.frontal.gyrus.grey.matter.volume.measurement	1156	liver/biliary/pancreas problem	0
0	44	16	14164	1	0	1	#NAME?	dense.area.measurement	1156	liver/biliary/pancreas problem	0
0	44	17	14163	1	0	1	#NAME?	mammographic.density.measurement	1156	liver/biliary/pancreas problem	0
0	44	2	14178	1	0	1	#NAME?	non.dense.area.measurement	1156	liver/biliary/pancreas problem	0
0	44	6	14174	1	0	1	#NAME?	mammographic.density.percentage	1156	liver/biliary/pancreas problem	0
0	44	1	14179	1	0	1	#NAME?	cumulative.dose.response.to.bevacizumab	1156	liver/biliary/pancreas problem	0
0	44	1	14179	1	0	1	#NAME?	chemotherapy.induced.hypertension	1156	liver/biliary/pancreas problem	0
0	44	6	14174	1	0	1	#NAME?	longitudinal.BMI.measurement	1156	liver/biliary/pancreas problem	0
0	44	4	14176	1	0	1	#NAME?	reading	1156	liver/biliary/pancreas problem	0
0	44	6	14174	1	0	1	#NAME?	Vogt.Koyanagi.Harada.disease	1156	liver/biliary/pancreas problem	0
0	44	5	14175	1	0	1	#NAME?	selenium.measurement	1156	liver/biliary/pancreas problem	0
0	44	2	14178	1	0	1	#NAME?	angiotensin.converting.enzyme.measurement	1156	liver/biliary/pancreas problem	0
0	44	13	14167	1	0	1	#NAME?	Alzheimer.s.disease.biomarker.measurement	1156	liver/biliary/pancreas problem	0
0	44	4	14176	1	0	1	#NAME?	CCL4.measurement	1156	liver/biliary/pancreas problem	0
0	44	4	14176	1	0	1	#NAME?	matrix.metalloproteinase.measurement	1156	liver/biliary/pancreas problem	0
0	44	15	14165	1	0	1	#NAME?	response.to.statin	1156	liver/biliary/pancreas problem	0
0	44	60	14120	1	0	1	#NAME?	fasting.blood.glucose.measurement	1156	liver/biliary/pancreas problem	0
0	44	37	14143	1	0	1	#NAME?	optic.disc.size.measurement	1156	liver/biliary/pancreas problem	0
0	44	2	14178	1	0	1	#NAME?	infant.expressive.language.ability	1156	liver/biliary/pancreas problem	0
0	44	50	14130	1	0	1	#NAME?	brain.aneurysm	1156	liver/biliary/pancreas problem	0
0	44	29	14151	1	0	1	#NAME?	vitamin.D.measurement	1156	liver/biliary/pancreas problem	0
0	44	4	14176	1	0	1	#NAME?	hypermetropia	1156	liver/biliary/pancreas problem	0
0	44	131	14049	1	0	1	#NAME?	Myopia	1156	liver/biliary/pancreas problem	0
1	43	153	14027	0.381034	2.13194	1	1.09216	self.reported.educational.attainment	1156	liver/biliary/pancreas problem	0.0227273
0	44	13	14167	1	0	1	#NAME?	coffee.consumption	1156	liver/biliary/pancreas problem	0
0	44	10	14170	1	0	1	#NAME?	cups.of.coffee.per.day.measurement	1156	liver/biliary/pancreas problem	0
0	44	18	14162	1	0	1	#NAME?	protein.C.measurement	1156	liver/biliary/pancreas problem	0
1	43	110	14070	0.291946	2.97416	1	1.57248	hypertension	1156	liver/biliary/pancreas problem	0.0227273
0	44	2	14178	1	0	1	#NAME?	typhoid.fever	1156	liver/biliary/pancreas problem	0
0	44	1	14179	1	0	1	#NAME?	episodic.memory	1156	liver/biliary/pancreas problem	0
0	44	1	14179	1	0	1	#NAME?	psychotic.symptoms	1156	liver/biliary/pancreas problem	0
0	44	10	14170	1	0	1	#NAME?	eosinophilic.esophagitis	1156	liver/biliary/pancreas problem	0
0	44	79	14101	1	0	1	#NAME?	PR.interval	1156	liver/biliary/pancreas problem	0
0	44	36	14144	1	0	1	#NAME?	leprosy	1156	liver/biliary/pancreas problem	0
0	44	7	14173	1	0	1	#NAME?	Hashimoto.s.thyroiditis	1156	liver/biliary/pancreas problem	0
0	44	63	14117	1	0	1	#NAME?	prostate.specific.antigen.measurement	1156	liver/biliary/pancreas problem	0
0	44	11	14169	1	0	1	#NAME?	Stevens.Johnson.syndrome	1156	liver/biliary/pancreas problem	0
0	44	11	14169	1	0	1	#NAME?	toxic.epidermal.necrolysis	1156	liver/biliary/pancreas problem	0
0	44	25	14155	1	0	1	#NAME?	iron.biomarker.measurement	1156	liver/biliary/pancreas problem	0
0	44	13	14167	1	0	1	#NAME?	ferritin.measurement	1156	liver/biliary/pancreas problem	0
0	44	16	14164	1	0	1	#NAME?	transferrin.saturation.measurement	1156	liver/biliary/pancreas problem	0
0	44	12	14168	1	0	1	#NAME?	transferrin.measurement	1156	liver/biliary/pancreas problem	0
0	44	10	14170	1	0	1	#NAME?	serum.iron.measurement	1156	liver/biliary/pancreas problem	0
0	44	4	14176	1	0	1	#NAME?	post.traumatic.stress.disorder	1156	liver/biliary/pancreas problem	0
0	44	4	14176	1	0	1	#NAME?	Astigmatism	1156	liver/biliary/pancreas problem	0
0	44	21	14159	1	0	1	#NAME?	total.iron.binding.capacity	1156	liver/biliary/pancreas problem	0
0	44	28	14152	1	0	1	#NAME?	beta.amyloid.1.42.measurement	1156	liver/biliary/pancreas problem	0
0	44	102	14078	1	0	1	#NAME?	cerebrospinal.fluid.biomarker.measurement	1156	liver/biliary/pancreas problem	0
0	44	6	14174	1	0	1	#NAME?	left.inferior.lateral.ventricle.volume.measurement	1156	liver/biliary/pancreas problem	0
0	44	4	14176	1	0	1	#NAME?	pulmonary.artery.enlargement	1156	liver/biliary/pancreas problem	0
0	44	58	14122	1	0	1	#NAME?	chronic.obstructive.pulmonary.disease	1156	liver/biliary/pancreas problem	0
0	44	25	14155	1	0	1	#NAME?	membranous.glomerulonephritis	1156	liver/biliary/pancreas problem	0
0	44	4	14176	1	0	1	#NAME?	sleep.duration	1156	liver/biliary/pancreas problem	0
0	44	5	14175	1	0	1	#NAME?	chronic.bronchitis	1156	liver/biliary/pancreas problem	0
0	44	2	14178	1	0	1	#NAME?	GFR.change.measurement	1156	liver/biliary/pancreas problem	0
0	44	4	14176	1	0	1	#NAME?	cervical.artery.dissection	1156	liver/biliary/pancreas problem	0
0	44	1	14179	1	0	1	#NAME?	Kashin.Beck.disease	1156	liver/biliary/pancreas problem	0
0	44	2	14178	1	0	1	#NAME?	nicotine.glucuronidation.measurement	1156	liver/biliary/pancreas problem	0
0	44	19	14161	1	0	1	#NAME?	cotinine.glucuronidation.measurement	1156	liver/biliary/pancreas problem	0
0	44	64	14116	1	0	1	#NAME?	hepatitis	1156	liver/biliary/pancreas problem	0
0	44	7	14173	1	0	1	#NAME?	L.arginine.measurement	1156	liver/biliary/pancreas problem	0
0	44	2	14178	1	0	1	#NAME?	carbon.monoxide.exhalation.measurement	1156	liver/biliary/pancreas problem	0
0	44	3	14177	1	0	1	#NAME?	symmetrical.dimethylarginine.measurement	1156	liver/biliary/pancreas problem	0
0	44	12	14168	1	0	1	#NAME?	anterior.uveitis	1156	liver/biliary/pancreas problem	0
0	44	1	14179	1	0	1	#NAME?	stricture	1156	liver/biliary/pancreas problem	0
0	44	1	14179	1	0	1	#NAME?	complicated.disease.course	1156	liver/biliary/pancreas problem	0
0	44	8	14172	1	0	1	#NAME?	febrile.seizures	1156	liver/biliary/pancreas problem	0
0	44	6	14174	1	0	1	#NAME?	MMR.related.febrile.seizures	1156	liver/biliary/pancreas problem	0
0	44	1	14179	1	0	1	#NAME?	serum.VEGFR2.concentration.measurement	1156	liver/biliary/pancreas problem	0
0	44	19	14161	1	0	1	#NAME?	infant.body.height	1156	liver/biliary/pancreas problem	0
0	44	10	14170	1	0	1	#NAME?	fetal.hemoglobin.measurement	1156	liver/biliary/pancreas problem	0
0	44	17	14163	1	0	1	#NAME?	longevity	1156	liver/biliary/pancreas problem	0
0	44	3	14177	1	0	1	#NAME?	very.long.chain.saturated.fatty.acid.measurement	1156	liver/biliary/pancreas problem	0
0	44	3	14177	1	0	1	#NAME?	hippocampal.sclerosis.of.aging	1156	liver/biliary/pancreas problem	0
0	44	4	14176	1	0	1	#NAME?	cerebral.amyloid.angiopathy	1156	liver/biliary/pancreas problem	0
0	44	11	14169	1	0	1	#NAME?	response.to.anticoagulant	1156	liver/biliary/pancreas problem	0
0	44	6	14174	1	0	1	#NAME?	soluble.interleukin.2.receptor.subunit.alpha.measurement	1156	liver/biliary/pancreas problem	0
0	44	3	14177	1	0	1	#NAME?	gas.trapping.measurement	1156	liver/biliary/pancreas problem	0
0	44	2	14178	1	0	1	#NAME?	Dysphagia	1156	liver/biliary/pancreas problem	0
0	44	15	14165	1	0	1	#NAME?	nicotine.metabolite.ratio	1156	liver/biliary/pancreas problem	0
0	44	4	14176	1	0	1	#NAME?	erythrocyte.cadmium.measurement	1156	liver/biliary/pancreas problem	0
0	44	10	14170	1	0	1	#NAME?	white.matter.hyperintensity.measurement	1156	liver/biliary/pancreas problem	0
0	44	15	14165	1	0	1	#NAME?	endometrial.carcinoma	1156	liver/biliary/pancreas problem	0
0	44	29	14151	1	0	1	#NAME?	hair.color	1156	liver/biliary/pancreas problem	0
0	44	10	14170	1	0	1	#NAME?	Mitral.valve.prolapse	1156	liver/biliary/pancreas problem	0
0	44	6	14174	1	0	1	#NAME?	skin.sensitivity.to.sun	1156	liver/biliary/pancreas problem	0
0	44	57	14123	1	0	1	#NAME?	Ischemic.stroke	1156	liver/biliary/pancreas problem	0
0	44	3	14177	1	0	1	#NAME?	urinary.S.phenylmercapturic.acid.measurement	1156	liver/biliary/pancreas problem	0
0	44	30	14150	1	0	1	#NAME?	drug.induced.agranulocytosis	1156	liver/biliary/pancreas problem	0
0	44	9	14171	1	0	1	#NAME?	response.to.thioamide	1156	liver/biliary/pancreas problem	0
0	44	3	14177	1	0	1	#NAME?	cardiac.embolism	1156	liver/biliary/pancreas problem	0
0	44	1	14179	1	0	1	#NAME?	clinical.ideal.cardiovascular.health	1156	liver/biliary/pancreas problem	0
0	44	3	14177	1	0	1	#NAME?	seasonal.gut.microbiome.measurement	1156	liver/biliary/pancreas problem	0
0	44	2	14178	1	0	1	#NAME?	lactate.measurement	1156	liver/biliary/pancreas problem	0
0	44	5	14175	1	0	1	#NAME?	trichloroethylene.induced.hypersensitivity	1156	liver/biliary/pancreas problem	0
0	44	7	14173	1	0	1	#NAME?	cingulate.cortex.measurement	1156	liver/biliary/pancreas problem	0
0	44	29	14151	1	0	1	#NAME?	hepatitis.B.infection	1156	liver/biliary/pancreas problem	0
0	44	4	14176	1	0	1	#NAME?	Susceptibility.to.viral.and.mycobacterial.infections	1156	liver/biliary/pancreas problem	0
0	44	1	14179	1	0	1	#NAME?	intermittent.Staphylococcus.aureus.carrier.status	1156	liver/biliary/pancreas problem	0
0	44	4	14176	1	0	1	#NAME?	lobe.size	1156	liver/biliary/pancreas problem	0
1	43	83	14097	0.229726	3.94905	1	1.98151	lobe.attachment	1156	liver/biliary/pancreas problem	0.0227273
0	44	1	14179	1	0	1	#NAME?	antitragus.size	1156	liver/biliary/pancreas problem	0
1	43	2	14178	0.00925206	164.173	0.445898	7.35907	helix.rolling	1156	liver/biliary/pancreas problem	0.0227273
0	44	3	14177	1	0	1	#NAME?	folding.of.antihelix	1156	liver/biliary/pancreas problem	0
1	43	7	14173	0.0244866	46.934	0.944094	5.55256	outer.ear.morphology.trait	1156	liver/biliary/pancreas problem	0.0227273
0	44	2	14178	1	0	1	#NAME?	gait.measurement	1156	liver/biliary/pancreas problem	0
0	44	2	14178	1	0	1	#NAME?	childhood.aggressive.behaviour.measurement	1156	liver/biliary/pancreas problem	0
0	44	403	13777	0.637334	0	1	#NAME?	neuroticism.measurement	1156	liver/biliary/pancreas problem	0
0	44	12	14168	1	0	1	#NAME?	response.to.lamotrigine	1156	liver/biliary/pancreas problem	0
0	44	14	14166	1	0	1	#NAME?	maculopapular.eruption	1156	liver/biliary/pancreas problem	0
0	44	49	14131	1	0	1	#NAME?	epilepsy	1156	liver/biliary/pancreas problem	0
0	44	34	14146	1	0	1	#NAME?	metastasis.measurement	1156	liver/biliary/pancreas problem	0
0	44	1	14179	1	0	1	#NAME?	date.of.diagnosis	1156	liver/biliary/pancreas problem	0
0	44	4	14176	1	0	1	#NAME?	osteosarcoma	1156	liver/biliary/pancreas problem	0
0	44	2	14178	1	0	1	#NAME?	skin.fluorescence.measurement	1156	liver/biliary/pancreas problem	0
0	44	44	14136	1	0	1	#NAME?	X3.hydroxypropylmercapturic.acid.measurement	1156	liver/biliary/pancreas problem	0
0	44	120	14060	1	0	1	#NAME?	smoking.cessation	1156	liver/biliary/pancreas problem	0
0	44	1	14179	1	0	1	#NAME?	functional.decline.measurement	1156	liver/biliary/pancreas problem	0
0	44	31	14149	1	0	1	#NAME?	smoking.behaviour.measurement	1156	liver/biliary/pancreas problem	0
0	44	22	14158	1	0	1	#NAME?	hip.bone.mineral.density	1156	liver/biliary/pancreas problem	0
0	44	51	14129	1	0	1	#NAME?	urinary.metabolite.measurement	1156	liver/biliary/pancreas problem	0
0	44	2	14178	1	0	1	#NAME?	Staphylococcus.aureus.infection	1156	liver/biliary/pancreas problem	0
0	44	28	14152	1	0	1	#NAME?	body.weight	1156	liver/biliary/pancreas problem	0
0	44	31	14149	1	0	1	#NAME?	central.nervous.system.cancer	1156	liver/biliary/pancreas problem	0
0	44	16	14164	1	0	1	#NAME?	glioblastoma.multiforme	1156	liver/biliary/pancreas problem	0
0	44	6	14174	1	0	1	#NAME?	leptin.measurement	1156	liver/biliary/pancreas problem	0
0	44	3	14177	1	0	1	#NAME?	BMI.adjusted.leptin.measurement	1156	liver/biliary/pancreas problem	0
0	44	8	14172	1	0	1	#NAME?	hair.morphology	1156	liver/biliary/pancreas problem	0
0	44	2	14178	1	0	1	#NAME?	hormone.replacement.therapy	1156	liver/biliary/pancreas problem	0
0	44	7	14173	1	0	1	#NAME?	rheumatoid.factor.seropositivity.measurement	1156	liver/biliary/pancreas problem	0
0	44	2	14178	1	0	1	#NAME?	rheumatoid.factor.measurement	1156	liver/biliary/pancreas problem	0
0	44	2	14178	1	0	1	#NAME?	response.to.antidepressant	1156	liver/biliary/pancreas problem	0
0	44	1	14179	1	0	1	#NAME?	entorhinal.cortical.volume	1156	liver/biliary/pancreas problem	0
1	43	372	13808	1	0.863224	1	-0.212193	ulcerative.colitis	1156	liver/biliary/pancreas problem	0.0227273
0	44	32	14148	1	0	1	#NAME?	factor.VIII.measurement	1156	liver/biliary/pancreas problem	0
1	43	11	14169	0.0365092	29.9043	1	4.90228	factor.VII.measurement	1156	liver/biliary/pancreas problem	0.0227273
0	44	6	14174	1	0	1	#NAME?	emphysema.imaging.measurement	1156	liver/biliary/pancreas problem	0
0	44	20	14160	1	0	1	#NAME?	airway.imaging.measurement	1156	liver/biliary/pancreas problem	0
0	44	4	14176	1	0	1	#NAME?	cardiovascular.disease.biomarker.measurement	1156	liver/biliary/pancreas problem	0
0	44	2	14178	1	0	1	#NAME?	obsessive.compulsive.symptom.measurement	1156	liver/biliary/pancreas problem	0
7	37	15	14165	2.70604e-13	177.132	3.61152e-11	7.46868	treatment.refractory.schizophrenia	1156	liver/biliary/pancreas problem	0.159091
0	44	1	14179	1	0	1	#NAME?	sex.ratio	1156	liver/biliary/pancreas problem	0
0	44	5	14175	1	0	1	#NAME?	response.to.risperidone	1156	liver/biliary/pancreas problem	0
0	44	3	14177	1	0	1	#NAME?	response.to.antineoplastic.agent	1156	liver/biliary/pancreas problem	0
0	44	66	14114	1	0	1	#NAME?	heart.rate	1156	liver/biliary/pancreas problem	0
0	44	1	14179	1	0	1	#NAME?	lycopene.measurement	1156	liver/biliary/pancreas problem	0
0	44	55	14125	1	0	1	#NAME?	spine.bone.mineral.density	1156	liver/biliary/pancreas problem	0
0	44	2	14178	1	0	1	#NAME?	platelet.reactivity.measurement	1156	liver/biliary/pancreas problem	0
0	44	1	14179	1	0	1	#NAME?	thrombus.formation.measurement	1156	liver/biliary/pancreas problem	0
0	44	1	14179	1	0	1	#NAME?	rotator.cuff.tear	1156	liver/biliary/pancreas problem	0
0	44	2	14178	1	0	1	#NAME?	hemoglobin.A1.measurement	1156	liver/biliary/pancreas problem	0
0	44	1	14179	1	0	1	#NAME?	small.artery.occlusion	1156	liver/biliary/pancreas problem	0
0	44	2	14178	1	0	1	#NAME?	plasma.betaine.measurement	1156	liver/biliary/pancreas problem	0
0	44	2	14178	1	0	1	#NAME?	angiographic.measurement	1156	liver/biliary/pancreas problem	0
0	44	5	14175	1	0	1	#NAME?	small.vessel.stroke	1156	liver/biliary/pancreas problem	0
0	44	10	14170	1	0	1	#NAME?	FEV.change.measurement	1156	liver/biliary/pancreas problem	0
0	44	1	14179	1	0	1	#NAME?	response.to.montelukast	1156	liver/biliary/pancreas problem	0
0	44	1	14179	1	0	1	#NAME?	response.to.high.fat.food.intake	1156	liver/biliary/pancreas problem	0
0	44	7	14173	1	0	1	#NAME?	triglyceride.change.measurement	1156	liver/biliary/pancreas problem	0
0	44	1	14179	1	0	1	#NAME?	concentration.dose.ratio	1156	liver/biliary/pancreas problem	0
0	44	2	14178	1	0	1	#NAME?	response.to.anticonvulsant	1156	liver/biliary/pancreas problem	0
0	44	39	14141	1	0	1	#NAME?	cutaneous.melanoma	1156	liver/biliary/pancreas problem	0
0	44	1	14179	1	0	1	#NAME?	amyloid.plaque.accumulation.rate	1156	liver/biliary/pancreas problem	0
0	44	1	14179	1	0	1	#NAME?	gastric.cardia.carcinoma	1156	liver/biliary/pancreas problem	0
0	44	14	14166	1	0	1	#NAME?	glycerophospholipid.measurement	1156	liver/biliary/pancreas problem	0
1	43	93	14087	0.253369	3.52178	1	1.8163	amino.acid.measurement	1156	liver/biliary/pancreas problem	0.0227273
0	44	18	14162	1	0	1	#NAME?	sphingolipid.measurement	1156	liver/biliary/pancreas problem	0
0	44	12	14168	1	0	1	#NAME?	acylcarnitine.measurement	1156	liver/biliary/pancreas problem	0
0	44	37	14143	1	0	1	#NAME?	pancreatic.carcinoma	1156	liver/biliary/pancreas problem	0
0	44	2	14178	1	0	1	#NAME?	longitudinal.alcohol.consumption.measurement	1156	liver/biliary/pancreas problem	0
1	43	32	14148	0.0972906	10.2766	1	3.36129	polycystic.ovary.syndrome	1156	liver/biliary/pancreas problem	0.0227273
0	44	95	14085	1	0	1	#NAME?	Parkinson.s.disease	1156	liver/biliary/pancreas problem	0
0	44	6	14174	1	0	1	#NAME?	kidney.stone	1156	liver/biliary/pancreas problem	0
0	44	15	14165	1	0	1	#NAME?	cutaneous.squamous.cell.carcinoma	1156	liver/biliary/pancreas problem	0
0	44	90	14090	1	0	1	#NAME?	nasopharyngeal.neoplasm	1156	liver/biliary/pancreas problem	0
1	43	78	14102	0.217631	4.20361	1	2.07163	coronary.artery.disease	1156	liver/biliary/pancreas problem	0.0227273
0	44	4	14176	1	0	1	#NAME?	diabetic.nephropathy	1156	liver/biliary/pancreas problem	0
1	43	106	14074	0.283048	3.08725	1	1.62632	lipid.measurement	1156	liver/biliary/pancreas problem	0.0227273
0	44	17	14163	1	0	1	#NAME?	coagulation.factor.measurement	1156	liver/biliary/pancreas problem	0
0	44	13	14167	1	0	1	#NAME?	nodular.sclerosis.Hodgkin.lymphoma	1156	liver/biliary/pancreas problem	0
0	44	11	14169	1	0	1	#NAME?	alpha.linolenic.acid.measurement	1156	liver/biliary/pancreas problem	0
0	44	4	14176	1	0	1	#NAME?	dihomo.gamma.linolenic.acid.measurement	1156	liver/biliary/pancreas problem	0
0	44	8	14172	1	0	1	#NAME?	linoleic.acid.measurement	1156	liver/biliary/pancreas problem	0
0	44	7	14173	1	0	1	#NAME?	arachidonic.acid.measurement	1156	liver/biliary/pancreas problem	0
0	44	4	14176	1	0	1	#NAME?	delta.6.desaturase.measurement	1156	liver/biliary/pancreas problem	0
0	44	194	13986	1	0	1	#NAME?	age.at.menarche	1156	liver/biliary/pancreas problem	0
0	44	90	14090	1	0	1	#NAME?	age.related.hearing.impairment	1156	liver/biliary/pancreas problem	0
0	44	3	14177	1	0	1	#NAME?	cannabis.dependence.measurement	1156	liver/biliary/pancreas problem	0
0	44	41	14139	1	0	1	#NAME?	Common.variable.immunodeficiency	1156	liver/biliary/pancreas problem	0
1	43	305	13875	0.61648	1.05798	1	0.081309	ankylosing.spondylitis	1156	liver/biliary/pancreas problem	0.0227273
0	44	41	14139	1	0	1	#NAME?	autoimmune.disease	1156	liver/biliary/pancreas problem	0
0	44	72	14108	1	0	1	#NAME?	juvenile.idiopathic.arthritis	1156	liver/biliary/pancreas problem	0
0	44	5	14175	1	0	1	#NAME?	endometrial.neoplasm	1156	liver/biliary/pancreas problem	0
0	44	59	14121	1	0	1	#NAME?	atrophic.macular.degeneration	1156	liver/biliary/pancreas problem	0
3	41	76	14104	0.00185377	13.573	0.123703	3.76267	forced.expiratory.volume	1156	liver/biliary/pancreas problem	0.0681818
0	44	1	14179	1	0	1	#NAME?	Uveal.Melanoma	1156	liver/biliary/pancreas problem	0
0	44	3	14177	1	0	1	#NAME?	psychosis.predisposition.measurement	1156	liver/biliary/pancreas problem	0
0	44	218	13962	1	0	1	#NAME?	waist.hip.ratio	1156	liver/biliary/pancreas problem	0
0	44	194	13986	1	0	1	#NAME?	BMI.adjusted.waist.hip.ratio	1156	liver/biliary/pancreas problem	0
0	44	270	13910	1	0	1	#NAME?	physical.activity.measurement	1156	liver/biliary/pancreas problem	0
0	44	1	14179	1	0	1	#NAME?	disease.recurrence	1156	liver/biliary/pancreas problem	0
0	44	25	14155	1	0	1	#NAME?	lean.body.mass	1156	liver/biliary/pancreas problem	0
0	44	2	14178	1	0	1	#NAME?	laterality.measurement	1156	liver/biliary/pancreas problem	0
0	44	18	14162	1	0	1	#NAME?	aortic.root.size	1156	liver/biliary/pancreas problem	0
0	44	12	14168	1	0	1	#NAME?	initial.pursuit.acceleration	1156	liver/biliary/pancreas problem	0
0	44	5	14175	1	0	1	#NAME?	pursuit.maintenance.gain.measurement	1156	liver/biliary/pancreas problem	0
0	44	2	14178	1	0	1	#NAME?	antisaccade.response.measurement	1156	liver/biliary/pancreas problem	0
0	44	2	14178	1	0	1	#NAME?	response.to.trauma.exposure	1156	liver/biliary/pancreas problem	0
0	44	14	14166	1	0	1	#NAME?	alcohol.dependence.measurement	1156	liver/biliary/pancreas problem	0
0	44	2	14178	1	0	1	#NAME?	magnesium.creatinine.ratio.measurement	1156	liver/biliary/pancreas problem	0
0	44	3	14177	1	0	1	#NAME?	idiopathic.osteonecrosis.of.the.femoral.head	1156	liver/biliary/pancreas problem	0
0	44	4	14176	1	0	1	#NAME?	appendicular.lean.mass	1156	liver/biliary/pancreas problem	0
0	44	1	14179	1	0	1	#NAME?	vesicoureteral.reflux	1156	liver/biliary/pancreas problem	0
0	44	8	14172	1	0	1	#NAME?	glucose.dependent.insulinotropic.peptide.measurement	1156	liver/biliary/pancreas problem	0
0	44	18	14162	1	0	1	#NAME?	glucose.tolerance.test	1156	liver/biliary/pancreas problem	0
0	44	25	14155	1	0	1	#NAME?	restless.legs.syndrome	1156	liver/biliary/pancreas problem	0
0	44	37	14143	1	0	1	#NAME?	neutrophil.count	1156	liver/biliary/pancreas problem	0
0	44	11	14169	1	0	1	#NAME?	eye.color	1156	liver/biliary/pancreas problem	0
0	44	9	14171	1	0	1	#NAME?	putamen.volume	1156	liver/biliary/pancreas problem	0
0	44	1	14179	1	0	1	#NAME?	pregnancy.induced.alloimmunization	1156	liver/biliary/pancreas problem	0
1	43	137	14043	0.349245	2.38345	1	1.25305	intelligence	1156	liver/biliary/pancreas problem	0.0227273
0	44	2	14178	1	0	1	#NAME?	spinal.fracture	1156	liver/biliary/pancreas problem	0
0	44	16	14164	1	0	1	#NAME?	heart.rate.variability.measurement	1156	liver/biliary/pancreas problem	0
0	44	2	14178	1	0	1	#NAME?	response.to.metformin	1156	liver/biliary/pancreas problem	0
0	44	3	14177	1	0	1	#NAME?	congenital.left.sided.heart.lesions	1156	liver/biliary/pancreas problem	0
0	44	80	14100	1	0	1	#NAME?	QT.interval	1156	liver/biliary/pancreas problem	0
0	44	2	14178	1	0	1	#NAME?	particulate.matter.air.pollution.measurement	1156	liver/biliary/pancreas problem	0
0	44	5	14175	1	0	1	#NAME?	colorectal.health	1156	liver/biliary/pancreas problem	0
0	44	1	14179	1	0	1	#NAME?	response.to.carbamazepine	1156	liver/biliary/pancreas problem	0
0	44	1	14179	1	0	1	#NAME?	response.to.phenytoin	1156	liver/biliary/pancreas problem	0
0	44	11	14169	1	0	1	#NAME?	overall.survival	1156	liver/biliary/pancreas problem	0
0	44	13	14167	1	0	1	#NAME?	skin.pigmentation.measurement	1156	liver/biliary/pancreas problem	0
0	44	90	14090	1	0	1	#NAME?	suntan	1156	liver/biliary/pancreas problem	0
0	44	3	14177	1	0	1	#NAME?	NT.proBNP.measurement	1156	liver/biliary/pancreas problem	0
0	44	2	14178	1	0	1	#NAME?	midregional.pro.atrial.natriuretic.peptide.measurement	1156	liver/biliary/pancreas problem	0
0	44	25	14155	1	0	1	#NAME?	fasting.blood.insulin.measurement	1156	liver/biliary/pancreas problem	0
0	44	7	14173	1	0	1	#NAME?	HOMA.IR	1156	liver/biliary/pancreas problem	0
0	44	14	14166	1	0	1	#NAME?	HOMA.B	1156	liver/biliary/pancreas problem	0
0	44	3	14177	1	0	1	#NAME?	response.to.opioid	1156	liver/biliary/pancreas problem	0
0	44	1	14179	1	0	1	#NAME?	analgesia.requirement.measurement	1156	liver/biliary/pancreas problem	0
0	44	7	14173	1	0	1	#NAME?	Lewy.body.dementia	1156	liver/biliary/pancreas problem	0
0	44	13	14167	1	0	1	#NAME?	high.altitude.adaptation	1156	liver/biliary/pancreas problem	0
0	44	7	14173	1	0	1	#NAME?	IgG.sialylation.measurement	1156	liver/biliary/pancreas problem	0
0	44	5	14175	1	0	1	#NAME?	IgG.digalactosylation.measurement	1156	liver/biliary/pancreas problem	0
0	44	37	14143	1	0	1	#NAME?	alcoholic.pancreatitis	1156	liver/biliary/pancreas problem	0
0	44	3	14177	1	0	1	#NAME?	knee	1156	liver/biliary/pancreas problem	0
0	44	10	14170	1	0	1	#NAME?	premature.birth	1156	liver/biliary/pancreas problem	0
0	44	40	14140	1	0	1	#NAME?	parental.genotype.effect.measurement	1156	liver/biliary/pancreas problem	0
0	44	11	14169	1	0	1	#NAME?	gestational.age	1156	liver/biliary/pancreas problem	0
0	44	5	14175	1	0	1	#NAME?	dehydroepiandrosterone.sulphate.measurement	1156	liver/biliary/pancreas problem	0
0	44	2	14178	1	0	1	#NAME?	ankle.injury	1156	liver/biliary/pancreas problem	0
0	44	50	14130	1	0	1	#NAME?	disease.progression.measurement	1156	liver/biliary/pancreas problem	0
0	44	11	14169	1	0	1	#NAME?	migraine.without.aura	1156	liver/biliary/pancreas problem	0
0	44	32	14148	1	0	1	#NAME?	systemic.juvenile.idiopathic.arthritis	1156	liver/biliary/pancreas problem	0
0	44	28	14152	1	0	1	#NAME?	polyarticular.juvenile.idiopathic.arthritis	1156	liver/biliary/pancreas problem	0
0	44	28	14152	1	0	1	#NAME?	rheumatoid.factor.negative	1156	liver/biliary/pancreas problem	0
0	44	28	14152	1	0	1	#NAME?	oligoarticular.juvenile.idiopathic.arthritis	1156	liver/biliary/pancreas problem	0
0	44	62	14118	1	0	1	#NAME?	systemic.scleroderma	1156	liver/biliary/pancreas problem	0
0	44	8	14172	1	0	1	#NAME?	limited.scleroderma	1156	liver/biliary/pancreas problem	0
0	44	17	14163	1	0	1	#NAME?	insulin.response.measurement	1156	liver/biliary/pancreas problem	0
0	44	39	14141	1	0	1	#NAME?	insulin.measurement	1156	liver/biliary/pancreas problem	0
1	43	282	13898	0.587534	1.14612	1	0.196757	sclerosing.cholangitis	1156	liver/biliary/pancreas problem	0.0227273
0	44	1	14179	1	0	1	#NAME?	glucagon.like.peptide.1.measurement	1156	liver/biliary/pancreas problem	0
1	43	18	14162	0.0572012	18.2773	1	4.19198	progranulin.measurement	1156	liver/biliary/pancreas problem	0.0227273
0	44	1	14179	1	0	1	#NAME?	tacrolimus.measurement	1156	liver/biliary/pancreas problem	0
0	44	3	14177	1	0	1	#NAME?	matrix.metalloproteinase.8.measurement	1156	liver/biliary/pancreas problem	0
0	44	1	14179	1	0	1	#NAME?	dietary.potassium.intake.measurement	1156	liver/biliary/pancreas problem	0
0	44	4	14176	1	0	1	#NAME?	mixed.cellularity	1156	liver/biliary/pancreas problem	0
0	44	5	14175	1	0	1	#NAME?	BNP.measurement	1156	liver/biliary/pancreas problem	0
0	44	3	14177	1	0	1	#NAME?	B.type.natriuretic.peptide.to.N.terminal.pro.B.type.natriuretic.peptide.ratio	1156	liver/biliary/pancreas problem	0
0	44	2	14178	1	0	1	#NAME?	delayed.reward.discounting.measurement	1156	liver/biliary/pancreas problem	0
0	44	7	14173	1	0	1	#NAME?	food.allergy.measurement	1156	liver/biliary/pancreas problem	0
0	44	2	14178	1	0	1	#NAME?	mean.fractional.anisotropy.measurement	1156	liver/biliary/pancreas problem	0
0	44	12	14168	1	0	1	#NAME?	white.matter.microstructure.measurement	1156	liver/biliary/pancreas problem	0
0	44	4	14176	1	0	1	#NAME?	susceptibility.to.chickenpox.measurement	1156	liver/biliary/pancreas problem	0
0	44	27	14153	1	0	1	#NAME?	susceptibility.to.childhood.ear.infection.measurement	1156	liver/biliary/pancreas problem	0
0	44	1	14179	1	0	1	#NAME?	susceptibility.to.bacterial.meningitis.measurement	1156	liver/biliary/pancreas problem	0
0	44	6	14174	1	0	1	#NAME?	susceptibility.to.cold.sores.measurement	1156	liver/biliary/pancreas problem	0
0	44	1	14179	1	0	1	#NAME?	susceptibility.to.hepatitis.B.infection.measurement	1156	liver/biliary/pancreas problem	0
0	44	2	14178	1	0	1	#NAME?	susceptibility.to.mononucleosis.measurement	1156	liver/biliary/pancreas problem	0
0	44	12	14168	1	0	1	#NAME?	susceptibility.to.mumps.measurement	1156	liver/biliary/pancreas problem	0
0	44	22	14158	1	0	1	#NAME?	susceptibility.to.plantar.warts.measurement	1156	liver/biliary/pancreas problem	0
0	44	22	14158	1	0	1	#NAME?	susceptibility.to.pneumonia.measurement	1156	liver/biliary/pancreas problem	0
0	44	23	14157	1	0	1	#NAME?	susceptibility.to.Mycobacterium.tuberculosis.infection.measurement	1156	liver/biliary/pancreas problem	0
0	44	4	14176	1	0	1	#NAME?	susceptibility.to.scarlet.fever.measurement	1156	liver/biliary/pancreas problem	0
0	44	43	14137	1	0	1	#NAME?	susceptibility.to.shingles.measurement	1156	liver/biliary/pancreas problem	0
0	44	4	14176	1	0	1	#NAME?	susceptibility.to.strep.throat.measurement	1156	liver/biliary/pancreas problem	0
0	44	100	14080	1	0	1	#NAME?	tonsillectomy.risk.measurement	1156	liver/biliary/pancreas problem	0
0	44	4	14176	1	0	1	#NAME?	susceptibility.to.vaginal.yeast.infection.measurement	1156	liver/biliary/pancreas problem	0
0	44	5	14175	1	0	1	#NAME?	susceptibility.to.urinary.tract.infection.measurement	1156	liver/biliary/pancreas problem	0
0	44	13	14167	1	0	1	#NAME?	N.glycan.measurement	1156	liver/biliary/pancreas problem	0
0	44	27	14153	1	0	1	#NAME?	response.to.darapladib	1156	liver/biliary/pancreas problem	0
0	44	1	14179	1	0	1	#NAME?	lipoprotein.associated.phospholipase.A.2..change.measurement	1156	liver/biliary/pancreas problem	0
0	44	5	14175	1	0	1	#NAME?	maximal.voluntary.ventilation	1156	liver/biliary/pancreas problem	0
0	44	51	14129	1	0	1	#NAME?	pulmonary.function.measurement	1156	liver/biliary/pancreas problem	0
0	44	48	14132	1	0	1	#NAME?	vital.capacity	1156	liver/biliary/pancreas problem	0
0	44	19	14161	1	0	1	#NAME?	hair.shape.measurement	1156	liver/biliary/pancreas problem	0
0	44	1	14179	1	0	1	#NAME?	clinically.amyopathic.dermatomyositis	1156	liver/biliary/pancreas problem	0
0	44	2	14178	1	0	1	#NAME?	luteinizing.hormone.measurement	1156	liver/biliary/pancreas problem	0
0	44	63	14117	1	0	1	#NAME?	femoral.neck.bone.mineral.density	1156	liver/biliary/pancreas problem	0
0	44	54	14126	1	0	1	#NAME?	aging	1156	liver/biliary/pancreas problem	0
0	44	11	14169	1	0	1	#NAME?	Hirschsprung.disease	1156	liver/biliary/pancreas problem	0
0	44	22	14158	1	0	1	#NAME?	hepatocellular.carcinoma	1156	liver/biliary/pancreas problem	0
0	44	1	14179	1	0	1	#NAME?	non.alcoholic.steatohepatitis	1156	liver/biliary/pancreas problem	0
0	44	3	14177	1	0	1	#NAME?	carboxypeptidase.B2.measurement	1156	liver/biliary/pancreas problem	0
0	44	4	14176	1	0	1	#NAME?	thrombin.activatable.fibrinolysis.inhibitor.activation.peptide.measurement	1156	liver/biliary/pancreas problem	0
0	44	2	14178	1	0	1	#NAME?	diffuse.scleroderma	1156	liver/biliary/pancreas problem	0
0	44	2	14178	1	0	1	#NAME?	anti.centromere.antibody.positive.systemic.scleroderma	1156	liver/biliary/pancreas problem	0
0	44	2	14178	1	0	1	#NAME?	anti.topoisomerase.I.antibody.positive.systemic.scleroderma	1156	liver/biliary/pancreas problem	0
3	41	41	14139	0.000334766	25.209	0.0264009	4.65587	lipoprotein.measurement	1156	liver/biliary/pancreas problem	0.0681818
0	44	4	14176	1	0	1	#NAME?	total.blood.protein.measurement	1156	liver/biliary/pancreas problem	0
0	44	7	14173	1	0	1	#NAME?	dental.caries	1156	liver/biliary/pancreas problem	0
0	44	3	14177	1	0	1	#NAME?	serum.IgM.measurement	1156	liver/biliary/pancreas problem	0
0	44	1	14179	1	0	1	#NAME?	lipoprotein.associated.phospholipase.A.2..measurement	1156	liver/biliary/pancreas problem	0
0	44	9	14171	1	0	1	#NAME?	serum.IgG.measurement	1156	liver/biliary/pancreas problem	0
0	44	164	14016	1	0	1	#NAME?	lung.carcinoma	1156	liver/biliary/pancreas problem	0
0	44	2	14178	1	0	1	#NAME?	Isolated.scaphocephaly	1156	liver/biliary/pancreas problem	0
0	44	21	14159	1	0	1	#NAME?	response.to.fenofibrate	1156	liver/biliary/pancreas problem	0
0	44	1	14179	1	0	1	#NAME?	response.to.temozolomide	1156	liver/biliary/pancreas problem	0
0	44	43	14137	1	0	1	#NAME?	pancreatitis	1156	liver/biliary/pancreas problem	0
0	44	7	14173	1	0	1	#NAME?	CC16.measurement	1156	liver/biliary/pancreas problem	0
0	44	12	14168	1	0	1	#NAME?	surfactant.protein.D.measurement	1156	liver/biliary/pancreas problem	0
0	44	1	14179	1	0	1	#NAME?	response.to.methotrexate	1156	liver/biliary/pancreas problem	0
0	44	19	14161	1	0	1	#NAME?	resting.heart.rate	1156	liver/biliary/pancreas problem	0
0	44	1	14179	1	0	1	#NAME?	response.to.quetiapine	1156	liver/biliary/pancreas problem	0
0	44	4	14176	1	0	1	#NAME?	alcohol.and.nicotine.codependence	1156	liver/biliary/pancreas problem	0
3	41	115	14065	0.00575479	8.94454	0.312018	3.16101	FEV.FEC.ratio	1156	liver/biliary/pancreas problem	0.0681818
0	44	16	14164	1	0	1	#NAME?	digit.length.ratio	1156	liver/biliary/pancreas problem	0
0	44	2	14178	1	0	1	#NAME?	visceral.Leishmaniasis	1156	liver/biliary/pancreas problem	0
15	29	429	13751	2.06527e-12	16.564	2.38883e-10	4.04998	metabolite.measurement	1156	liver/biliary/pancreas problem	0.340909
0	44	66	14114	1	0	1	#NAME?	albumin.globulin.ratio.measurement	1156	liver/biliary/pancreas problem	0
0	44	4	14176	1	0	1	#NAME?	hepatitis.C.induced.liver.cirrhosis	1156	liver/biliary/pancreas problem	0
0	44	3	14177	1	0	1	#NAME?	non.small.cell.lung.carcinoma	1156	liver/biliary/pancreas problem	0
0	44	8	14172	1	0	1	#NAME?	osteoporosis	1156	liver/biliary/pancreas problem	0
0	44	7	14173	1	0	1	#NAME?	glycoprotein.measurement	1156	liver/biliary/pancreas problem	0
0	44	34	14146	1	0	1	#NAME?	renal.system.measurement	1156	liver/biliary/pancreas problem	0
0	44	20	14160	1	0	1	#NAME?	tooth.eruption	1156	liver/biliary/pancreas problem	0
0	44	19	14161	1	0	1	#NAME?	odontogenesis	1156	liver/biliary/pancreas problem	0
0	44	12	14168	1	0	1	#NAME?	brain.connectivity.measurement	1156	liver/biliary/pancreas problem	0
0	44	3	14177	1	0	1	#NAME?	congenital.heart.malformation	1156	liver/biliary/pancreas problem	0
1	43	48	14132	0.141069	6.84304	1	2.77464	coronary.artery.calcification	1156	liver/biliary/pancreas problem	0.0227273
0	44	1	14179	1	0	1	#NAME?	congenital.heart.disease	1156	liver/biliary/pancreas problem	0
0	44	2	14178	1	0	1	#NAME?	serum.selenium.measurement	1156	liver/biliary/pancreas problem	0
0	44	87	14093	1	0	1	#NAME?	Vitiligo	1156	liver/biliary/pancreas problem	0
0	44	602	13578	0.263144	0	1	#NAME?	DNA.methylation	1156	liver/biliary/pancreas problem	0
0	44	4	14176	1	0	1	#NAME?	Granulomatosis.with.Polyangiitis	1156	liver/biliary/pancreas problem	0
0	44	5	14175	1	0	1	#NAME?	anthropometric.measurement	1156	liver/biliary/pancreas problem	0
0	44	5	14175	1	0	1	#NAME?	sexual.dimorphism	1156	liver/biliary/pancreas problem	0
0	44	6	14174	1	0	1	#NAME?	sunburn	1156	liver/biliary/pancreas problem	0
0	44	75	14105	1	0	1	#NAME?	migraine.disorder	1156	liver/biliary/pancreas problem	0
0	44	41	14139	1	0	1	#NAME?	basophil.count	1156	liver/biliary/pancreas problem	0
0	44	24	14156	1	0	1	#NAME?	lymphocyte.count	1156	liver/biliary/pancreas problem	0
0	44	1	14179	1	0	1	#NAME?	aortic.valve.calcification	1156	liver/biliary/pancreas problem	0
0	44	20	14160	1	0	1	#NAME?	allergic.sensitization.measurement	1156	liver/biliary/pancreas problem	0
0	44	51	14129	1	0	1	#NAME?	allergy	1156	liver/biliary/pancreas problem	0
0	44	32	14148	1	0	1	#NAME?	homocysteine.measurement	1156	liver/biliary/pancreas problem	0
0	44	7	14173	1	0	1	#NAME?	myeloperoxidase.measurement	1156	liver/biliary/pancreas problem	0
0	44	2	14178	1	0	1	#NAME?	post.operative.sensory.disturbance	1156	liver/biliary/pancreas problem	0
0	44	1	14179	1	0	1	#NAME?	gastric.bypass	1156	liver/biliary/pancreas problem	0
0	44	1	14179	1	0	1	#NAME?	body.weight.loss	1156	liver/biliary/pancreas problem	0
0	44	4	14176	1	0	1	#NAME?	Brugada.syndrome	1156	liver/biliary/pancreas problem	0
0	44	236	13944	1	0	1	#NAME?	waist.circumference	1156	liver/biliary/pancreas problem	0
0	44	9	14171	1	0	1	#NAME?	personality.trait	1156	liver/biliary/pancreas problem	0
0	44	61	14119	1	0	1	#NAME?	cytokine.measurement	1156	liver/biliary/pancreas problem	0
1	43	224	13956	0.504725	1.44884	1	0.534901	atrial.fibrillation	1156	liver/biliary/pancreas problem	0.0227273
0	44	23	14157	1	0	1	#NAME?	breast.size	1156	liver/biliary/pancreas problem	0
0	44	4	14176	1	0	1	#NAME?	cortical.thickness	1156	liver/biliary/pancreas problem	0
1	43	71	14109	0.200387	4.62017	1	2.20795	androgenetic.alopecia	1156	liver/biliary/pancreas problem	0.0227273
0	44	5	14175	1	0	1	#NAME?	visceral.adipose.tissue.measurement	1156	liver/biliary/pancreas problem	0
0	44	5	14175	1	0	1	#NAME?	visceral.subcutaneous.adipose.tissue.ratio	1156	liver/biliary/pancreas problem	0
0	44	17	14163	1	0	1	#NAME?	partial.thromboplastin.time	1156	liver/biliary/pancreas problem	0
1	43	13	14167	0.042466	25.3122	1	4.66176	prothrombin.time.measurement	1156	liver/biliary/pancreas problem	0.0227273
0	44	3	14177	1	0	1	#NAME?	insulin.resistance	1156	liver/biliary/pancreas problem	0
1	43	26	14154	0.0803176	12.6487	1	3.66092	anti.neutrophil.antibody.associated.vasculitis	1156	liver/biliary/pancreas problem	0.0227273
1	43	19	14161	0.0601215	17.3179	1	4.11419	sex.hormone.binding.globulin.measurement	1156	liver/biliary/pancreas problem	0.0227273
0	44	67	14113	1	0	1	#NAME?	blood.urea.nitrogen.measurement	1156	liver/biliary/pancreas problem	0
0	44	7	14173	1	0	1	#NAME?	resistin.measurement	1156	liver/biliary/pancreas problem	0
0	44	23	14157	1	0	1	#NAME?	hepatitis.C.infection	1156	liver/biliary/pancreas problem	0
0	44	2	14178	1	0	1	#NAME?	Thyrotoxic.periodic.paralysis	1156	liver/biliary/pancreas problem	0
0	44	1	14179	1	0	1	#NAME?	Tourette.syndrome	1156	liver/biliary/pancreas problem	0
0	44	2	14178	1	0	1	#NAME?	lentiform.nucleus.measurement	1156	liver/biliary/pancreas problem	0
0	44	2	14178	1	0	1	#NAME?	vaspin.measurement	1156	liver/biliary/pancreas problem	0
1	43	6	14174	0.0214581	54.7169	0.886424	5.77392	testosterone.measurement	1156	liver/biliary/pancreas problem	0.0227273
0	44	2	14178	1	0	1	#NAME?	dihydrotestosterone.measurement	1156	liver/biliary/pancreas problem	0
1	43	44	14136	0.130323	7.4684	1	2.9008	mean.platelet.volume	1156	liver/biliary/pancreas problem	0.0227273
0	44	1	14179	1	0	1	#NAME?	arterial.stiffness.measurement	1156	liver/biliary/pancreas problem	0
0	44	14	14166	1	0	1	#NAME?	RR.interval	1156	liver/biliary/pancreas problem	0
0	44	11	14169	1	0	1	#NAME?	response.to.antipsychotic.drug	1156	liver/biliary/pancreas problem	0
0	44	23	14157	1	0	1	#NAME?	periodontitis	1156	liver/biliary/pancreas problem	0
0	44	5	14175	1	0	1	#NAME?	Hemoglobin.E.disease	1156	liver/biliary/pancreas problem	0
0	44	16	14164	1	0	1	#NAME?	common.carotid.intimal.medial.thickness	1156	liver/biliary/pancreas problem	0
0	44	16	14164	1	0	1	#NAME?	electrocardiography	1156	liver/biliary/pancreas problem	0
0	44	64	14116	1	0	1	#NAME?	QRS.complex	1156	liver/biliary/pancreas problem	0
0	44	7	14173	1	0	1	#NAME?	mood.disorder	1156	liver/biliary/pancreas problem	0
0	44	4	14176	1	0	1	#NAME?	angiotensin.converting.enzyme.activity.measurement	1156	liver/biliary/pancreas problem	0
0	44	2	14178	1	0	1	#NAME?	response.to.platelet.aggregation.inhibitor	1156	liver/biliary/pancreas problem	0
0	44	16	14164	1	0	1	#NAME?	interleukin.18.measurement	1156	liver/biliary/pancreas problem	0
0	44	3	14177	1	0	1	#NAME?	e.selectin.measurement	1156	liver/biliary/pancreas problem	0
0	44	6	14174	1	0	1	#NAME?	adhesion.molecule.measurement	1156	liver/biliary/pancreas problem	0
0	44	3	14177	1	0	1	#NAME?	soluble.P.selectin.measurement	1156	liver/biliary/pancreas problem	0
0	44	8	14172	1	0	1	#NAME?	ICAM.1.measurement	1156	liver/biliary/pancreas problem	0
0	44	1	14179	1	0	1	#NAME?	leptin.receptor.measurement	1156	liver/biliary/pancreas problem	0
0	44	1	14179	1	0	1	#NAME?	C4BP.measurement	1156	liver/biliary/pancreas problem	0
0	44	2	14178	1	0	1	#NAME?	response.to.ziprasidone	1156	liver/biliary/pancreas problem	0
0	44	2	14178	1	0	1	#NAME?	response.to.olanzapine	1156	liver/biliary/pancreas problem	0
0	44	11	14169	1	0	1	#NAME?	osteitis.deformans	1156	liver/biliary/pancreas problem	0
0	44	52	14128	1	0	1	#NAME?	heart.failure	1156	liver/biliary/pancreas problem	0
0	44	2	14178	1	0	1	#NAME?	Biliary.atresia	1156	liver/biliary/pancreas problem	0
1	43	7	14173	0.0244866	46.934	0.944094	5.55256	platelet.aggregation	1156	liver/biliary/pancreas problem	0.0227273
1	43	1	14179	0.00617737	327.626	0.32478	8.35591	phytosterol.measurement	1156	liver/biliary/pancreas problem	0.0227273
0	44	4	14176	1	0	1	#NAME?	vitamin.D.deficiency	1156	liver/biliary/pancreas problem	0
0	44	6	14174	1	0	1	#NAME?	conduct.disorder	1156	liver/biliary/pancreas problem	0
0	44	25	14155	1	0	1	#NAME?	emphysema	1156	liver/biliary/pancreas problem	0
0	44	2	14178	1	0	1	#NAME?	puberty.onset.measurement	1156	liver/biliary/pancreas problem	0
0	44	6	14174	1	0	1	#NAME?	recombination.measurement	1156	liver/biliary/pancreas problem	0
0	44	6	14174	1	0	1	#NAME?	thyroid.peroxidase.antibody.measurement	1156	liver/biliary/pancreas problem	0
0	44	1	14179	1	0	1	#NAME?	language.impairment	1156	liver/biliary/pancreas problem	0
0	44	13	14167	1	0	1	#NAME?	response.to.reverse.transcriptase.inhibitor	1156	liver/biliary/pancreas problem	0
0	44	2	14178	1	0	1	#NAME?	urinary.uromodulin.measurement	1156	liver/biliary/pancreas problem	0
0	44	4	14176	1	0	1	#NAME?	intracerebral.hemorrhage	1156	liver/biliary/pancreas problem	0
10	34	140	14040	2.29524e-11	29.4397	2.34249e-09	4.87969	serum.metabolite.measurement	1156	liver/biliary/pancreas problem	0.227273
0	44	2	14178	1	0	1	#NAME?	social.communication.impairment	1156	liver/biliary/pancreas problem	0
0	44	1	14179	1	0	1	#NAME?	vitamin.D.binding.protein.measurement	1156	liver/biliary/pancreas problem	0
0	44	15	14165	1	0	1	#NAME?	P.wave.duration	1156	liver/biliary/pancreas problem	0
0	44	11	14169	1	0	1	#NAME?	PR.segment	1156	liver/biliary/pancreas problem	0
1	43	7	14173	0.0244866	46.934	0.944094	5.55256	omega.6.polyunsaturated.fatty.acid.measurement	1156	liver/biliary/pancreas problem	0.0227273
0	44	4	14176	1	0	1	#NAME?	exfoliation.syndrome	1156	liver/biliary/pancreas problem	0
0	44	3	14177	1	0	1	#NAME?	urinary.arsenic.measurement	1156	liver/biliary/pancreas problem	0
0	44	2	14178	1	0	1	#NAME?	Birdshot.chorioretinopathy	1156	liver/biliary/pancreas problem	0
0	44	4	14176	1	0	1	#NAME?	Frontotemporal.dementia	1156	liver/biliary/pancreas problem	0
0	44	16	14164	1	0	1	#NAME?	emphysema.pattern.measurement	1156	liver/biliary/pancreas problem	0
0	44	1	14179	1	0	1	#NAME?	pit.and.fissure.surface.dental.caries	1156	liver/biliary/pancreas problem	0
0	44	8	14172	1	0	1	#NAME?	velocity.of.sound.measurement	1156	liver/biliary/pancreas problem	0
0	44	4	14176	1	0	1	#NAME?	tissue.plasminogen.activator.measurement	1156	liver/biliary/pancreas problem	0
0	44	1	14179	1	0	1	#NAME?	anterior.chamber.depth.measurement	1156	liver/biliary/pancreas problem	0
0	44	5	14175	1	0	1	#NAME?	serum.amyloid.A.protein.measurement	1156	liver/biliary/pancreas problem	0
0	44	2	14178	1	0	1	#NAME?	response.to.alcohol	1156	liver/biliary/pancreas problem	0
0	44	3	14177	1	0	1	#NAME?	serum.IgA.measurement	1156	liver/biliary/pancreas problem	0
0	44	13	14167	1	0	1	#NAME?	diet.measurement	1156	liver/biliary/pancreas problem	0
0	44	15	14165	1	0	1	#NAME?	Trypanosoma.cruzi.seropositivity	1156	liver/biliary/pancreas problem	0
0	44	6	14174	1	0	1	#NAME?	ejection.fraction.measurement	1156	liver/biliary/pancreas problem	0
0	44	317	13863	0.627369	0	1	#NAME?	autism	1156	liver/biliary/pancreas problem	0
0	44	3	14177	1	0	1	#NAME?	Autoimmune.Hepatitis	1156	liver/biliary/pancreas problem	0
0	44	8	14172	1	0	1	#NAME?	nitric.oxide.exhalation.measurement	1156	liver/biliary/pancreas problem	0
0	44	7	14173	1	0	1	#NAME?	cystatin.C.measurement	1156	liver/biliary/pancreas problem	0
0	44	3	14177	1	0	1	#NAME?	sleep.measurement	1156	liver/biliary/pancreas problem	0
0	44	20	14160	1	0	1	#NAME?	seasonal.allergic.rhinitis	1156	liver/biliary/pancreas problem	0
0	44	1	14179	1	0	1	#NAME?	Limb.dystonia	1156	liver/biliary/pancreas problem	0
0	44	5	14175	1	0	1	#NAME?	idiopathic.pulmonary.fibrosis	1156	liver/biliary/pancreas problem	0
0	44	3	14177	1	0	1	#NAME?	oxygen.saturation.measurement	1156	liver/biliary/pancreas problem	0
0	44	1	14179	1	0	1	#NAME?	aggressive.behavior	1156	liver/biliary/pancreas problem	0
0	44	8	14172	1	0	1	#NAME?	sensory.perception.of.bitter.taste	1156	liver/biliary/pancreas problem	0
0	44	2	14178	1	0	1	#NAME?	cocaine.dependence	1156	liver/biliary/pancreas problem	0
0	44	11	14169	1	0	1	#NAME?	infantile.hypertrophic.pyloric.stenosis	1156	liver/biliary/pancreas problem	0
0	44	3	14177	1	0	1	#NAME?	Otitis.media	1156	liver/biliary/pancreas problem	0
0	44	3	14177	1	0	1	#NAME?	serum.zinc.measurement	1156	liver/biliary/pancreas problem	0
0	44	2	14178	1	0	1	#NAME?	serum.copper.measurement	1156	liver/biliary/pancreas problem	0
0	44	6	14174	1	0	1	#NAME?	cardiovascular.disease	1156	liver/biliary/pancreas problem	0
0	44	2	14178	1	0	1	#NAME?	orthostatic.hypotension	1156	liver/biliary/pancreas problem	0
0	44	2	14178	1	0	1	#NAME?	illegal.drug.consumption	1156	liver/biliary/pancreas problem	0
0	44	2	14178	1	0	1	#NAME?	Mesial.temporal.lobe.epilepsy.with.hippocampal.sclerosis	1156	liver/biliary/pancreas problem	0
0	44	2	14178	1	0	1	#NAME?	chemotherapy.induced.alopecia	1156	liver/biliary/pancreas problem	0
0	44	18	14162	1	0	1	#NAME?	Abdominal.Aortic.Aneurysm	1156	liver/biliary/pancreas problem	0
0	44	4	14176	1	0	1	#NAME?	recombination.rate	1156	liver/biliary/pancreas problem	0
0	44	4	14176	1	0	1	#NAME?	digestive.system.disease	1156	liver/biliary/pancreas problem	0
0	44	1	14179	1	0	1	#NAME?	response.to.opiate	1156	liver/biliary/pancreas problem	0
0	44	5	14175	1	0	1	#NAME?	sensory.perception.of.smell	1156	liver/biliary/pancreas problem	0
0	44	17	14163	1	0	1	#NAME?	interleukin.1.beta.measurement	1156	liver/biliary/pancreas problem	0
0	44	1	14179	1	0	1	#NAME?	interleukin.1.receptor.antagonist.measurement	1156	liver/biliary/pancreas problem	0
0	44	7	14173	1	0	1	#NAME?	C.peptide.measurement	1156	liver/biliary/pancreas problem	0
0	44	2	14178	1	0	1	#NAME?	serum.homoarginine.measurement	1156	liver/biliary/pancreas problem	0
0	44	2	14178	1	0	1	#NAME?	pyroglutamine.measurement	1156	liver/biliary/pancreas problem	0
0	44	2	14178	1	0	1	#NAME?	hydroxy.leucine.measurement	1156	liver/biliary/pancreas problem	0
0	44	3	14177	1	0	1	#NAME?	response.to.cold.pressor.test	1156	liver/biliary/pancreas problem	0
0	44	3	14177	1	0	1	#NAME?	inflammatory.response	1156	liver/biliary/pancreas problem	0
0	44	117	14063	1	0	1	#NAME?	glucose.measurement	1156	liver/biliary/pancreas problem	0
0	44	2	14178	1	0	1	#NAME?	AIDS	1156	liver/biliary/pancreas problem	0
0	44	17	14163	1	0	1	#NAME?	apolipoprotein.A.1.measurement	1156	liver/biliary/pancreas problem	0
0	44	4	14176	1	0	1	#NAME?	Creutzfeldt.Jacob.Disease	1156	liver/biliary/pancreas problem	0
0	44	8	14172	1	0	1	#NAME?	essential.tremor	1156	liver/biliary/pancreas problem	0
0	44	17	14163	1	0	1	#NAME?	pain	1156	liver/biliary/pancreas problem	0
0	44	2	14178	1	0	1	#NAME?	panic.disorder	1156	liver/biliary/pancreas problem	0
0	44	37	14143	1	0	1	#NAME?	eosinophil.count	1156	liver/biliary/pancreas problem	0
0	44	2	14178	1	0	1	#NAME?	carotenoid.measurement	1156	liver/biliary/pancreas problem	0
0	44	1	14179	1	0	1	#NAME?	otosclerosis	1156	liver/biliary/pancreas problem	0
0	44	2	14178	1	0	1	#NAME?	tocopherol.measurement	1156	liver/biliary/pancreas problem	0
0	44	2	14178	1	0	1	#NAME?	vitamin.B6.measurement	1156	liver/biliary/pancreas problem	0
0	44	9	14171	1	0	1	#NAME?	vitamin.B12.measurement	1156	liver/biliary/pancreas problem	0
0	44	3	14177	1	0	1	#NAME?	myeloproliferative.disorder	1156	liver/biliary/pancreas problem	0
0	44	1	14179	1	0	1	#NAME?	early.onset.hypertension	1156	liver/biliary/pancreas problem	0
0	44	35	14145	1	0	1	#NAME?	nevus	1156	liver/biliary/pancreas problem	0
0	44	14	14166	1	0	1	#NAME?	neoplasm.of.mature.B.cells	1156	liver/biliary/pancreas problem	0
0	44	2	14178	1	0	1	#NAME?	cardiovascular.measurement	1156	liver/biliary/pancreas problem	0
0	44	2	14178	1	0	1	#NAME?	speech.perception	1156	liver/biliary/pancreas problem	0
0	44	2	14178	1	0	1	#NAME?	arylesterase.enzyme.measurement	1156	liver/biliary/pancreas problem	0
0	44	1	14179	1	0	1	#NAME?	serum.ceruloplasmin.measurement	1156	liver/biliary/pancreas problem	0
0	44	2	14178	1	0	1	#NAME?	MHPG.measurement	1156	liver/biliary/pancreas problem	0
0	44	2	14178	1	0	1	#NAME?	X5.HIAA.measurement	1156	liver/biliary/pancreas problem	0
0	44	1	14179	1	0	1	#NAME?	respiratory.quotient	1156	liver/biliary/pancreas problem	0
6	38	397	13783	0.0014141	5.47994	0.0981384	2.45416	physical.activity	1156	liver/biliary/pancreas problem	0.136364
0	44	4	14176	1	0	1	#NAME?	calcium.calmodulin.dependent.protein.kinase.type.1.measurement	1156	liver/biliary/pancreas problem	0
0	44	1	14179	1	0	1	#NAME?	calpastatin.measurement	1156	liver/biliary/pancreas problem	0
0	44	2	14178	1	0	1	#NAME?	ectonucleoside.triphosphate.diphosphohydrolase.5.measurement	1156	liver/biliary/pancreas problem	0
0	44	3	14177	1	0	1	#NAME?	C.C.motif.chemokine.15.measurement	1156	liver/biliary/pancreas problem	0
0	44	2	14178	1	0	1	#NAME?	CMRF35.like.molecule.6.measurement	1156	liver/biliary/pancreas problem	0
0	44	4	14176	1	0	1	#NAME?	sialic.acid.binding.Ig.like.lectin.14.measurement	1156	liver/biliary/pancreas problem	0
0	44	1	14179	1	0	1	#NAME?	Fc.receptor.like.protein.3.measurement	1156	liver/biliary/pancreas problem	0
0	44	7	14173	1	0	1	#NAME?	low.affinity.immunoglobulin.gamma.Fc.region.receptor.II.a.b.measurement	1156	liver/biliary/pancreas problem	0
0	44	1	14179	1	0	1	#NAME?	collectin.11.measurement	1156	liver/biliary/pancreas problem	0
0	44	1	14179	1	0	1	#NAME?	interleukin.19.measurement	1156	liver/biliary/pancreas problem	0
0	44	4	14176	1	0	1	#NAME?	ADP.ribosyl.cyclase.cyclic.ADP.ribose.hydrolase.2.measurement	1156	liver/biliary/pancreas problem	0
0	44	1	14179	1	0	1	#NAME?	interleukin.6.receptor.subunit.beta.measurement	1156	liver/biliary/pancreas problem	0
0	44	1	14179	1	0	1	#NAME?	galactoside.34.L.fucosyltransferase.measurement	1156	liver/biliary/pancreas problem	0
0	44	2	14178	1	0	1	#NAME?	tyrosine.protein.kinase.receptor.Tie.1	1156	liver/biliary/pancreas problem	0
0	44	3	14177	1	0	1	#NAME?	soluble.measurement	1156	liver/biliary/pancreas problem	0
0	44	8	14172	1	0	1	#NAME?	haptoglobin.measurement	1156	liver/biliary/pancreas problem	0
0	44	2	14178	1	0	1	#NAME?	kallikrein.12.measurement	1156	liver/biliary/pancreas problem	0
0	44	2	14178	1	0	1	#NAME?	Kunitz.type.protease.inhibitor.2.measurement	1156	liver/biliary/pancreas problem	0
0	44	2	14178	1	0	1	#NAME?	insulin.receptor.measurement	1156	liver/biliary/pancreas problem	0
0	44	2	14178	1	0	1	#NAME?	angiopoietin.1.receptor	1156	liver/biliary/pancreas problem	0
0	44	2	14178	1	0	1	#NAME?	cadherin.5.measurement	1156	liver/biliary/pancreas problem	0
0	44	1	14179	1	0	1	#NAME?	neurogenic.locus.notch.homolog.protein.1.measurement	1156	liver/biliary/pancreas problem	0
0	44	1	14179	1	0	1	#NAME?	vitamin.K.dependent.protein.C.measurement	1156	liver/biliary/pancreas problem	0
0	44	2	14178	1	0	1	#NAME?	kallistatin.measurement	1156	liver/biliary/pancreas problem	0
0	44	1	14179	1	0	1	#NAME?	kynureninase.measurement	1156	liver/biliary/pancreas problem	0
0	44	7	14173	1	0	1	#NAME?	neutrophil.collagenase.measurement	1156	liver/biliary/pancreas problem	0
0	44	3	14177	1	0	1	#NAME?	cation.independent.mannose.6.phosphate.receptor.measurement	1156	liver/biliary/pancreas problem	0
0	44	5	14175	1	0	1	#NAME?	proprotein.convertase.subtilisin.kexin.type.7.measurement	1156	liver/biliary/pancreas problem	0
0	44	20	14160	1	0	1	#NAME?	MHC.class.I.polypeptide.related.sequence.A.measurement	1156	liver/biliary/pancreas problem	0
0	44	2	14178	1	0	1	#NAME?	S.formylglutathione.hydrolase.measurement	1156	liver/biliary/pancreas problem	0
0	44	5	14175	1	0	1	#NAME?	hepatocyte.growth.factor.like.protein.measurement	1156	liver/biliary/pancreas problem	0
0	44	5	14175	1	0	1	#NAME?	C.C.motif.chemokine.18.measurement	1156	liver/biliary/pancreas problem	0
0	44	1	14179	1	0	1	#NAME?	inosine.5..monophosphate.dehydrogenase.2.measurement	1156	liver/biliary/pancreas problem	0
0	44	3	14177	1	0	1	#NAME?	dual.specificity.mitogen.activated.protein.kinase.kinase.4.measurement	1156	liver/biliary/pancreas problem	0
0	44	1	14179	1	0	1	#NAME?	complement.component.C8.measurement	1156	liver/biliary/pancreas problem	0
0	44	1	14179	1	0	1	#NAME?	neurexophilin.1.measurement	1156	liver/biliary/pancreas problem	0
0	44	7	14173	1	0	1	#NAME?	myeloid.cell.surface.antigen.CD33.measurement	1156	liver/biliary/pancreas problem	0
0	44	2	14178	1	0	1	#NAME?	CD27.antigen.measurement	1156	liver/biliary/pancreas problem	0
0	44	2	14178	1	0	1	#NAME?	estrogen.receptor.measurement	1156	liver/biliary/pancreas problem	0
0	44	2	14178	1	0	1	#NAME?	tumor.necrosis.factor.inducible.gene.6.protein.measurement	1156	liver/biliary/pancreas problem	0
0	44	4	14176	1	0	1	#NAME?	complement.component.C7.measurement	1156	liver/biliary/pancreas problem	0
0	44	2	14178	1	0	1	#NAME?	GDNF.family.receptor.alpha.2.measurement	1156	liver/biliary/pancreas problem	0
0	44	3	14177	1	0	1	#NAME?	intercellular.adhesion.molecule.5.measurement	1156	liver/biliary/pancreas problem	0
0	44	6	14174	1	0	1	#NAME?	hemopexin.measurement	1156	liver/biliary/pancreas problem	0
0	44	2	14178	1	0	1	#NAME?	inorganic.pyrophosphatase.measurement	1156	liver/biliary/pancreas problem	0
0	44	1	14179	1	0	1	#NAME?	lysosomal.protective.protein.measurement	1156	liver/biliary/pancreas problem	0
0	44	2	14178	1	0	1	#NAME?	calpain.I.measurement	1156	liver/biliary/pancreas problem	0
0	44	5	14175	1	0	1	#NAME?	interleukin.16.measurement	1156	liver/biliary/pancreas problem	0
0	44	1	14179	1	0	1	#NAME?	interleukin.23.receptor.measurement	1156	liver/biliary/pancreas problem	0
0	44	46	14134	1	0	1	#NAME?	aspartate.aminotransferase	1156	liver/biliary/pancreas problem	0
0	44	2	14178	1	0	1	#NAME?	cytoplasmic.measurement	1156	liver/biliary/pancreas problem	0
0	44	3	14177	1	0	1	#NAME?	leucine.carboxyl.methyltransferase.1.measurement	1156	liver/biliary/pancreas problem	0
0	44	8	14172	1	0	1	#NAME?	C.X.C.motif.chemokine.10.measurement	1156	liver/biliary/pancreas problem	0
0	44	2	14178	1	0	1	#NAME?	matrilysin.measurement	1156	liver/biliary/pancreas problem	0
0	44	3	14177	1	0	1	#NAME?	SLAM.family.member.7.measurement	1156	liver/biliary/pancreas problem	0
0	44	6	14174	1	0	1	#NAME?	toll.like.receptor.4.Lymphocyte.antigen.96.complex.measurement	1156	liver/biliary/pancreas problem	0
0	44	6	14174	1	0	1	#NAME?	angiogenin.measurement	1156	liver/biliary/pancreas problem	0
0	44	3	14177	1	0	1	#NAME?	platelet.glycoprotein.VI.measurement	1156	liver/biliary/pancreas problem	0
0	44	2	14178	1	0	1	#NAME?	platelet.derived.growth.factor.receptor.beta.measurement	1156	liver/biliary/pancreas problem	0
0	44	2	14178	1	0	1	#NAME?	inosine.5..monophosphate.dehydrogenase.1.measurement	1156	liver/biliary/pancreas problem	0
0	44	2	14178	1	0	1	#NAME?	hepatocyte.growth.factor.activator.measurement	1156	liver/biliary/pancreas problem	0
0	44	3	14177	1	0	1	#NAME?	copine.1.measurement	1156	liver/biliary/pancreas problem	0
0	44	1	14179	1	0	1	#NAME?	X.Pyruvate.dehydrogenase.acetyl.transferring..kinase.isozyme.1	1156	liver/biliary/pancreas problem	0
0	44	4	14176	1	0	1	#NAME?	mitochondrial.measurement	1156	liver/biliary/pancreas problem	0
0	44	2	14178	1	0	1	#NAME?	serum.amyloid.P.component.measurement	1156	liver/biliary/pancreas problem	0
0	44	5	14175	1	0	1	#NAME?	interleukin.6.receptor.subunit.alpha.measurement	1156	liver/biliary/pancreas problem	0
0	44	4	14176	1	0	1	#NAME?	neutral.ceramidase.measurement	1156	liver/biliary/pancreas problem	0
0	44	4	14176	1	0	1	#NAME?	low.molecular.weight.phosphotyrosine.protein.phosphatase.measurement	1156	liver/biliary/pancreas problem	0
0	44	5	14175	1	0	1	#NAME?	endoplasmic.reticulum.aminopeptidase.1.measurement	1156	liver/biliary/pancreas problem	0
0	44	4	14176	1	0	1	#NAME?	MAP.kinase.activated.protein.kinase.3.measurement	1156	liver/biliary/pancreas problem	0
0	44	1	14179	1	0	1	#NAME?	extracellular.matrix.protein.1.measurement	1156	liver/biliary/pancreas problem	0
0	44	2	14178	1	0	1	#NAME?	complement.C1s.subcomponent.measurement	1156	liver/biliary/pancreas problem	0
0	44	3	14177	1	0	1	#NAME?	plasma.protease.C1.inhibitor.measurement	1156	liver/biliary/pancreas problem	0
0	44	2	14178	1	0	1	#NAME?	L.Selectin.measurement	1156	liver/biliary/pancreas problem	0
0	44	6	14174	1	0	1	#NAME?	interleukin.1.receptor.like.1.measurement	1156	liver/biliary/pancreas problem	0
0	44	5	14175	1	0	1	#NAME?	vascular.endothelial.growth.factor.receptor.3.measurement	1156	liver/biliary/pancreas problem	0
0	44	3	14177	1	0	1	#NAME?	cathepsin.S.measurement	1156	liver/biliary/pancreas problem	0
0	44	2	14178	1	0	1	#NAME?	metalloproteinase.inhibitor.3.measurement	1156	liver/biliary/pancreas problem	0
0	44	2	14178	1	0	1	#NAME?	dynein.light.chain.roadblock.type.1.measurement	1156	liver/biliary/pancreas problem	0
0	44	1	14179	1	0	1	#NAME?	methionine.aminopeptidase.2.measurement	1156	liver/biliary/pancreas problem	0
0	44	3	14177	1	0	1	#NAME?	histidine.rich.glycoprotein.measurement	1156	liver/biliary/pancreas problem	0
0	44	1	14179	1	0	1	#NAME?	contactin.5.measurement	1156	liver/biliary/pancreas problem	0
0	44	3	14177	1	0	1	#NAME?	N.acylethanolamine.hydrolyzing.acid.amidase.measurement	1156	liver/biliary/pancreas problem	0
0	44	4	14176	1	0	1	#NAME?	sialic.acid.binding.Ig.like.lectin.9.measurement	1156	liver/biliary/pancreas problem	0
0	44	4	14176	1	0	1	#NAME?	alpha.2.macroglobulin.receptor.associated.protein.measurement	1156	liver/biliary/pancreas problem	0
0	44	2	14178	1	0	1	#NAME?	integrin.alpha.I..beta.1.complex.measurement	1156	liver/biliary/pancreas problem	0
0	44	4	14176	1	0	1	#NAME?	tumor.necrosis.factor.receptor.superfamily.member.EDAR.measurement	1156	liver/biliary/pancreas problem	0
0	44	4	14176	1	0	1	#NAME?	serum.amyloid.A.1.protein.measurement	1156	liver/biliary/pancreas problem	0
0	44	7	14173	1	0	1	#NAME?	C.C.motif.chemokine.14.measurement	1156	liver/biliary/pancreas problem	0
0	44	2	14178	1	0	1	#NAME?	C.C.motif.chemokine.3.like.1.measurement	1156	liver/biliary/pancreas problem	0
0	44	1	14179	1	0	1	#NAME?	calcineurin.measurement	1156	liver/biliary/pancreas problem	0
0	44	1	14179	1	0	1	#NAME?	C.C.motif.chemokine.21.measurement	1156	liver/biliary/pancreas problem	0
0	44	2	14178	1	0	1	#NAME?	carbonic.anhydrase.13.measurement	1156	liver/biliary/pancreas problem	0
0	44	1	14179	1	0	1	#NAME?	beta.Ala.His.dipeptidase.measurement	1156	liver/biliary/pancreas problem	0
0	44	12	14168	1	0	1	#NAME?	MHC.class.I.polypeptide.related.sequence.B.measurement	1156	liver/biliary/pancreas problem	0
0	44	1	14179	1	0	1	#NAME?	Dickkopf.related.protein.4.measurement	1156	liver/biliary/pancreas problem	0
0	44	1	14179	1	0	1	#NAME?	NAD.dependent.protein.deacetylase.sirtuin.2.measurement	1156	liver/biliary/pancreas problem	0
0	44	5	14175	1	0	1	#NAME?	macrophage.migration.inhibitory.factor.measurement	1156	liver/biliary/pancreas problem	0
0	44	2	14178	1	0	1	#NAME?	complement.C4b.measurement	1156	liver/biliary/pancreas problem	0
0	44	3	14177	1	0	1	#NAME?	cystatin.SN.measurement	1156	liver/biliary/pancreas problem	0
0	44	1	14179	1	0	1	#NAME?	glypican.5.measurement	1156	liver/biliary/pancreas problem	0
0	44	2	14178	1	0	1	#NAME?	heparin.cofactor.2.measurement	1156	liver/biliary/pancreas problem	0
0	44	5	14175	1	0	1	#NAME?	gp41.C34.peptide	1156	liver/biliary/pancreas problem	0
0	44	5	14175	1	0	1	#NAME?	HIV.measurement	1156	liver/biliary/pancreas problem	0
0	44	4	14176	1	0	1	#NAME?	semaphorin.3A.measurement	1156	liver/biliary/pancreas problem	0
0	44	1	14179	1	0	1	#NAME?	hemojuvelin.measurement	1156	liver/biliary/pancreas problem	0
0	44	4	14176	1	0	1	#NAME?	interleukin.5.measurement	1156	liver/biliary/pancreas problem	0
0	44	2	14178	1	0	1	#NAME?	UMP.CMP.kinase.measurement	1156	liver/biliary/pancreas problem	0
0	44	2	14178	1	0	1	#NAME?	WNT1.inducible.signaling.pathway.protein.1.measurement	1156	liver/biliary/pancreas problem	0
0	44	3	14177	1	0	1	#NAME?	contactin.2.measurement	1156	liver/biliary/pancreas problem	0
0	44	3	14177	1	0	1	#NAME?	NKG2.D.type.II.integral.membrane.protein.measurement	1156	liver/biliary/pancreas problem	0
0	44	2	14178	1	0	1	#NAME?	response.to.allopurinol	1156	liver/biliary/pancreas problem	0
0	44	12	14168	1	0	1	#NAME?	response.to.simvastatin	1156	liver/biliary/pancreas problem	0
0	44	5	14175	1	0	1	#NAME?	total.cholesterol.change.measurement	1156	liver/biliary/pancreas problem	0
2	42	53	14127	0.0125171	12.6809	0.586953	3.66458	HDL.cholesterol.change.measurement	1156	liver/biliary/pancreas problem	0.0454545
0	44	8	14172	1	0	1	#NAME?	uterine.fibroid	1156	liver/biliary/pancreas problem	0
0	44	98	14082	1	0	1	#NAME?	mosquito.bite.reaction.itch.intensity.measurement	1156	liver/biliary/pancreas problem	0
0	44	76	14104	1	0	1	#NAME?	mosquito.bite.reaction.size.measurement	1156	liver/biliary/pancreas problem	0
0	44	1	14179	1	0	1	#NAME?	infant.grey.matter.volume.measurement	1156	liver/biliary/pancreas problem	0
0	44	1	14179	1	0	1	#NAME?	infant.white.matter.volume.measurement	1156	liver/biliary/pancreas problem	0
0	44	9	14171	1	0	1	#NAME?	AL.amyloidosis	1156	liver/biliary/pancreas problem	0
0	44	4	14176	1	0	1	#NAME?	IgG.isotype.profile.measurement	1156	liver/biliary/pancreas problem	0
0	44	2	14178	1	0	1	#NAME?	heart.amyloid.deposition.measurement	1156	liver/biliary/pancreas problem	0
0	44	1	14179	1	0	1	#NAME?	kidney.amyloid.deposition.measurement	1156	liver/biliary/pancreas problem	0
0	44	2	14178	1	0	1	#NAME?	liver.amyloid.deposition.measurement	1156	liver/biliary/pancreas problem	0
0	44	4	14176	1	0	1	#NAME?	palmitoleic.acid.measurement	1156	liver/biliary/pancreas problem	0
0	44	3	14177	1	0	1	#NAME?	vaccenic.acid.measurement	1156	liver/biliary/pancreas problem	0
0	44	23	14157	1	0	1	#NAME?	oleic.acid.measurement	1156	liver/biliary/pancreas problem	0
0	44	4	14176	1	0	1	#NAME?	gondoic.acid.measurement	1156	liver/biliary/pancreas problem	0
0	44	6	14174	1	0	1	#NAME?	spontaneous.preterm.birth	1156	liver/biliary/pancreas problem	0
0	44	2	14178	1	0	1	#NAME?	blood.osmolality.measurement	1156	liver/biliary/pancreas problem	0
1	43	1181	12999	0.264282	0.255986	1	-1.96586	smoking.status.measurement	1156	liver/biliary/pancreas problem	0.0227273
0	44	2	14178	1	0	1	#NAME?	urinary.1.3.butadiene.measurement	1156	liver/biliary/pancreas problem	0
0	44	9	14171	1	0	1	#NAME?	clopidogrel.metabolite.measurement	1156	liver/biliary/pancreas problem	0
0	44	1	14179	1	0	1	#NAME?	response.to.clopidogrel	1156	liver/biliary/pancreas problem	0
0	44	8	14172	1	0	1	#NAME?	polychlorinated.biphenyls.measurement	1156	liver/biliary/pancreas problem	0
0	44	9	14171	1	0	1	#NAME?	gestational.serum.measurement	1156	liver/biliary/pancreas problem	0
0	44	25	14155	1	0	1	#NAME?	fetal.genotype.effect.measurement	1156	liver/biliary/pancreas problem	0
0	44	1	14179	1	0	1	#NAME?	organochlorine.pesticide.measurement	1156	liver/biliary/pancreas problem	0
0	44	3	14177	1	0	1	#NAME?	polybrominated.biphenyl.measurement	1156	liver/biliary/pancreas problem	0
0	44	3	14177	1	0	1	#NAME?	polybrominated.diphenyl.ether.measurement	1156	liver/biliary/pancreas problem	0
0	44	2	14178	1	0	1	#NAME?	estrone.conjugate.measurement	1156	liver/biliary/pancreas problem	0
0	44	12	14168	1	0	1	#NAME?	estrogen.receptor.positive.breast.cancer	1156	liver/biliary/pancreas problem	0
0	44	6	14174	1	0	1	#NAME?	estrone.measurement	1156	liver/biliary/pancreas problem	0
0	44	1	14179	1	0	1	#NAME?	cerebral.blood.flow.measurement	1156	liver/biliary/pancreas problem	0
0	44	2	14178	1	0	1	#NAME?	beta.nerve.growth.factor.measurement	1156	liver/biliary/pancreas problem	0
0	44	3	14177	1	0	1	#NAME?	hepatocyte.growth.factor.measurement	1156	liver/biliary/pancreas problem	0
0	44	12	14168	1	0	1	#NAME?	Hemifacial.microsomia	1156	liver/biliary/pancreas problem	0
0	44	1	14179	1	0	1	#NAME?	ovarian.clear.cell.adenocarcinoma	1156	liver/biliary/pancreas problem	0
0	44	4	14176	1	0	1	#NAME?	rheumatic.heart.disease	1156	liver/biliary/pancreas problem	0
0	44	23	14157	1	0	1	#NAME?	ovarian.endometrioid.carcinoma	1156	liver/biliary/pancreas problem	0
0	44	1	14179	1	0	1	#NAME?	chemokine..C.C.motif..ligand.27.measurement	1156	liver/biliary/pancreas problem	0
0	44	6	14174	1	0	1	#NAME?	left.ventricular.diastolic.function.measurement	1156	liver/biliary/pancreas problem	0
0	44	2	14178	1	0	1	#NAME?	left.ventricular.structural.measurement	1156	liver/biliary/pancreas problem	0
0	44	2	14178	1	0	1	#NAME?	anorexia.nervosa	1156	liver/biliary/pancreas problem	0
0	44	1	14179	1	0	1	#NAME?	colonic.neoplasm	1156	liver/biliary/pancreas problem	0
0	44	9	14171	1	0	1	#NAME?	peak.insulin.response.measurement	1156	liver/biliary/pancreas problem	0
0	44	13	14167	1	0	1	#NAME?	eicosapentaenoic.acid.measurement	1156	liver/biliary/pancreas problem	0
0	44	16	14164	1	0	1	#NAME?	docosapentaenoic.acid.measurement	1156	liver/biliary/pancreas problem	0
0	44	21	14159	1	0	1	#NAME?	bone.fracture	1156	liver/biliary/pancreas problem	0
0	44	4	14176	1	0	1	#NAME?	positive.regulation.of.ovulation	1156	liver/biliary/pancreas problem	0
0	44	4	14176	1	0	1	#NAME?	response.to.combination.chemotherapy	1156	liver/biliary/pancreas problem	0
0	44	2	14178	1	0	1	#NAME?	plasma.trimethylamine.N.oxide.measurement	1156	liver/biliary/pancreas problem	0
0	44	13	14167	1	0	1	#NAME?	response.to.diisocyanate	1156	liver/biliary/pancreas problem	0
0	44	5	14175	1	0	1	#NAME?	behavior.or.behavioral.disorder.measurement	1156	liver/biliary/pancreas problem	0
9	35	4	14176	7.66871e-21	879.873	3.3263e-18	9.78115	response.to.tenofovir	1156	liver/biliary/pancreas problem	0.204545
9	35	4	14176	7.66871e-21	879.873	3.3263e-18	9.78115	HIV.infection	1156	liver/biliary/pancreas problem	0.204545
0	44	9	14171	1	0	1	#NAME?	X1.5.anhydroglucitol.measurement	1156	liver/biliary/pancreas problem	0
0	44	10	14170	1	0	1	#NAME?	P.wave.terminal.force.measurement	1156	liver/biliary/pancreas problem	0
0	44	4	14176	1	0	1	#NAME?	fear.of.minor.pain.measurement	1156	liver/biliary/pancreas problem	0
0	44	7	14173	1	0	1	#NAME?	response.to.sulfasalazine	1156	liver/biliary/pancreas problem	0
0	44	3	14177	1	0	1	#NAME?	catalase.measurement	1156	liver/biliary/pancreas problem	0
0	44	4	14176	1	0	1	#NAME?	a.disintegrin.and.metalloproteinase.with.thrombospondin.motifs.5.measurement	1156	liver/biliary/pancreas problem	0
0	44	1	14179	1	0	1	#NAME?	insulin.like.growth.factor.binding.protein.7.measurement	1156	liver/biliary/pancreas problem	0
0	44	1	14179	1	0	1	#NAME?	angiotensinogen.measurement	1156	liver/biliary/pancreas problem	0
0	44	3	14177	1	0	1	#NAME?	mannose.binding.protein.C.measurement	1156	liver/biliary/pancreas problem	0
0	44	4	14176	1	0	1	#NAME?	proto.oncogene.tyrosine.protein.kinase.receptor.Ret.measurement	1156	liver/biliary/pancreas problem	0
0	44	1	14179	1	0	1	#NAME?	trefoil.factor.3.measurement	1156	liver/biliary/pancreas problem	0
0	44	1	14179	1	0	1	#NAME?	superoxide.dismutase..Mn.	1156	liver/biliary/pancreas problem	0
0	44	8	14172	1	0	1	#NAME?	plasma.plasminogen.measurement	1156	liver/biliary/pancreas problem	0
0	44	2	14178	1	0	1	#NAME?	mannan.binding.lectin.serine.protease.1.measurement	1156	liver/biliary/pancreas problem	0
0	44	2	14178	1	0	1	#NAME?	kallikrein.7.measurement	1156	liver/biliary/pancreas problem	0
0	44	6	14174	1	0	1	#NAME?	serum.alpha.1.antitrypsin.measurement	1156	liver/biliary/pancreas problem	0
0	44	1	14179	1	0	1	#NAME?	acid.sphingomyelinase.like.phosphodiesterase.3a.measurement	1156	liver/biliary/pancreas problem	0
0	44	1	14179	1	0	1	#NAME?	granzyme.A.measurement	1156	liver/biliary/pancreas problem	0
0	44	6	14174	1	0	1	#NAME?	interleukin.18.receptor.1.measurement	1156	liver/biliary/pancreas problem	0
0	44	3	14177	1	0	1	#NAME?	IGF.1.measurement	1156	liver/biliary/pancreas problem	0
0	44	6	14174	1	0	1	#NAME?	IGFBP.3.measurement	1156	liver/biliary/pancreas problem	0
0	44	2	14178	1	0	1	#NAME?	ficolin.2.measurement	1156	liver/biliary/pancreas problem	0
0	44	3	14177	1	0	1	#NAME?	semaphorin.3E.measurement	1156	liver/biliary/pancreas problem	0
0	44	8	14172	1	0	1	#NAME?	a.disintegrin.and.metalloproteinase.with.thrombospondin.motifs.13	1156	liver/biliary/pancreas problem	0
0	44	2	14178	1	0	1	#NAME?	trypsin.2.measurement	1156	liver/biliary/pancreas problem	0
0	44	3	14177	1	0	1	#NAME?	C.C.motif.chemokine.8.measurement	1156	liver/biliary/pancreas problem	0
0	44	3	14177	1	0	1	#NAME?	annexin.A2.measurement	1156	liver/biliary/pancreas problem	0
0	44	1	14179	1	0	1	#NAME?	galectin.3.measurement	1156	liver/biliary/pancreas problem	0
0	44	1	14179	1	0	1	#NAME?	fibronectin.fragment.3.measurement	1156	liver/biliary/pancreas problem	0
0	44	4	14176	1	0	1	#NAME?	thioredoxin.domain.containing.protein.12.measurement	1156	liver/biliary/pancreas problem	0
0	44	2	14178	1	0	1	#NAME?	complement.factor.H.related.protein.5.measurement	1156	liver/biliary/pancreas problem	0
0	44	1	14179	1	0	1	#NAME?	sialic.acid.binding.Ig.like.lectin.6.measurement	1156	liver/biliary/pancreas problem	0
0	44	2	14178	1	0	1	#NAME?	fetuin.B.measurement	1156	liver/biliary/pancreas problem	0
0	44	2	14178	1	0	1	#NAME?	persulfide.dioxygenase.ETHE1	1156	liver/biliary/pancreas problem	0
0	44	2	14178	1	0	1	#NAME?	thrombospondin.2.measurement	1156	liver/biliary/pancreas problem	0
0	44	3	14177	1	0	1	#NAME?	C.C.motif.chemokine.25.measurement	1156	liver/biliary/pancreas problem	0
0	44	1	14179	1	0	1	#NAME?	cathepsin.B.measurement	1156	liver/biliary/pancreas problem	0
0	44	5	14175	1	0	1	#NAME?	C.C.motif.chemokine.3.measurement	1156	liver/biliary/pancreas problem	0
0	44	1	14179	1	0	1	#NAME?	C.C.motif.chemokine.5.measurement	1156	liver/biliary/pancreas problem	0
0	44	2	14178	1	0	1	#NAME?	apolipoprotein.E.isoform.E2.measurement	1156	liver/biliary/pancreas problem	0
0	44	2	14178	1	0	1	#NAME?	small.nuclear.ribonucleoprotein.F.measurement	1156	liver/biliary/pancreas problem	0
0	44	2	14178	1	0	1	#NAME?	interleukin.17.receptor.B.measurement	1156	liver/biliary/pancreas problem	0
0	44	2	14178	1	0	1	#NAME?	tenascin.measurement	1156	liver/biliary/pancreas problem	0
0	44	2	14178	1	0	1	#NAME?	cystatin.D.measurement	1156	liver/biliary/pancreas problem	0
0	44	2	14178	1	0	1	#NAME?	endothelin.converting.enzyme.1.measurement	1156	liver/biliary/pancreas problem	0
0	44	1	14179	1	0	1	#NAME?	ephrin.type.A.receptor.1.measurement	1156	liver/biliary/pancreas problem	0
0	44	2	14178	1	0	1	#NAME?	annexin.A1.measurement	1156	liver/biliary/pancreas problem	0
0	44	1	14179	1	0	1	#NAME?	cGMP.specific.3..5..cyclic.phosphodiesterase.measurement	1156	liver/biliary/pancreas problem	0
0	44	2	14178	1	0	1	#NAME?	interleukin.1.receptor.like.2.measurement	1156	liver/biliary/pancreas problem	0
0	44	2	14178	1	0	1	#NAME?	granulocyte.colony.stimulating.factor.measurement	1156	liver/biliary/pancreas problem	0
0	44	4	14176	1	0	1	#NAME?	apolipoprotein.B.measurement	1156	liver/biliary/pancreas problem	0
0	44	2	14178	1	0	1	#NAME?	endoglin.measurement	1156	liver/biliary/pancreas problem	0
0	44	2	14178	1	0	1	#NAME?	intercellular.adhesion.molecule.2.measurement	1156	liver/biliary/pancreas problem	0
0	44	2	14178	1	0	1	#NAME?	platelet.glycoprotein.4.measurement	1156	liver/biliary/pancreas problem	0
0	44	2	14178	1	0	1	#NAME?	protein.jagged.1.measurement	1156	liver/biliary/pancreas problem	0
0	44	3	14177	1	0	1	#NAME?	vascular.endothelial.growth.factor.receptor.2.measurement	1156	liver/biliary/pancreas problem	0
0	44	2	14178	1	0	1	#NAME?	interleukin.18.receptor.accessory.protein.measurement	1156	liver/biliary/pancreas problem	0
0	44	3	14177	1	0	1	#NAME?	granulysin.measurement	1156	liver/biliary/pancreas problem	0
0	44	2	14178	1	0	1	#NAME?	alpha.1.antichymotrypsin.complex.measurement	1156	liver/biliary/pancreas problem	0
0	44	2	14178	1	0	1	#NAME?	alpha.1.antichymotrypsin.measurement	1156	liver/biliary/pancreas problem	0
0	44	1	14179	1	0	1	#NAME?	alcohol.dehydrogenase..NADP...measurement	1156	liver/biliary/pancreas problem	0
0	44	3	14177	1	0	1	#NAME?	carbonic.anhydrase.6.measurement	1156	liver/biliary/pancreas problem	0
0	44	1	14179	1	0	1	#NAME?	MAP.kinase.activated.protein.kinase.2.measurement	1156	liver/biliary/pancreas problem	0
0	44	1	14179	1	0	1	#NAME?	ephrin.type.B.receptor.2.measurement	1156	liver/biliary/pancreas problem	0
0	44	2	14178	1	0	1	#NAME?	N.acetyl.D.glucosamine.kinase.measurement	1156	liver/biliary/pancreas problem	0
0	44	1	14179	1	0	1	#NAME?	arylsulfatase.B.measurement	1156	liver/biliary/pancreas problem	0
0	44	6	14174	1	0	1	#NAME?	factor.XI.measurement	1156	liver/biliary/pancreas problem	0
0	44	1	14179	1	0	1	#NAME?	interleukin.15.receptor.subunit.alpha.measurement	1156	liver/biliary/pancreas problem	0
0	44	1	14179	1	0	1	#NAME?	tumor.necrosis.factor.receptor.superfamily.member.19L.measurement	1156	liver/biliary/pancreas problem	0
0	44	2	14178	1	0	1	#NAME?	interleukin.25.measurement	1156	liver/biliary/pancreas problem	0
0	44	2	14178	1	0	1	#NAME?	Agouti.related.protein.measurement	1156	liver/biliary/pancreas problem	0
0	44	2	14178	1	0	1	#NAME?	killer.cell.immunoglobulin.like.receptor.2DL4.measurement	1156	liver/biliary/pancreas problem	0
0	44	1	14179	1	0	1	#NAME?	EGF.like.module.containing.mucin.like.hormone.receptor.like.2.measurement	1156	liver/biliary/pancreas problem	0
0	44	3	14177	1	0	1	#NAME?	cystatin.SA.measurement	1156	liver/biliary/pancreas problem	0
0	44	1	14179	1	0	1	#NAME?	complement.factor.I.measurement	1156	liver/biliary/pancreas problem	0
0	44	1	14179	1	0	1	#NAME?	properdin.measurement	1156	liver/biliary/pancreas problem	0
0	44	1	14179	1	0	1	#NAME?	human.Chorionic.Gonadotropin.measurement	1156	liver/biliary/pancreas problem	0
0	44	3	14177	1	0	1	#NAME?	teratocarcinoma.derived.growth.factor.1.measurement	1156	liver/biliary/pancreas problem	0
0	44	2	14178	1	0	1	#NAME?	lysozyme.C.measurement	1156	liver/biliary/pancreas problem	0
0	44	1	14179	1	0	1	#NAME?	plexin.C1.measurement	1156	liver/biliary/pancreas problem	0
0	44	1	14179	1	0	1	#NAME?	scavenger.receptor.class.F.member.1.measurement	1156	liver/biliary/pancreas problem	0
0	44	3	14177	1	0	1	#NAME?	CD209.antigen.measurement	1156	liver/biliary/pancreas problem	0
0	44	1	14179	1	0	1	#NAME?	basal.cell.adhesion.molecule.measurement	1156	liver/biliary/pancreas problem	0
0	44	3	14177	1	0	1	#NAME?	CD109.antigen.measurement	1156	liver/biliary/pancreas problem	0
0	44	1	14179	1	0	1	#NAME?	interleukin.27.receptor.subunit.alpha.measurement	1156	liver/biliary/pancreas problem	0
0	44	1	14179	1	0	1	#NAME?	peptidyl.prolyl.cis.trans.isomerase.D.measurement	1156	liver/biliary/pancreas problem	0
0	44	2	14178	1	0	1	#NAME?	transmembrane.glycoprotein.NMB.measurement	1156	liver/biliary/pancreas problem	0
0	44	1	14179	1	0	1	#NAME?	death.associated.protein.kinase.2.measurement	1156	liver/biliary/pancreas problem	0
0	44	7	14173	1	0	1	#NAME?	C.C.motif.chemokine.17.measurement	1156	liver/biliary/pancreas problem	0
0	44	1	14179	1	0	1	#NAME?	coagulation.factor.V.measurement	1156	liver/biliary/pancreas problem	0
0	44	2	14178	1	0	1	#NAME?	mediator.of.RNA.polymerase.II.transcription.subunit.1.measurement	1156	liver/biliary/pancreas problem	0
0	44	1	14179	1	0	1	#NAME?	dual.specificity.mitogen.activated.protein.kinase.kinase.2.measurement	1156	liver/biliary/pancreas problem	0
0	44	1	14179	1	0	1	#NAME?	nidogen.1.measurement	1156	liver/biliary/pancreas problem	0
0	44	2	14178	1	0	1	#NAME?	dermatopontin.measurement	1156	liver/biliary/pancreas problem	0
0	44	1	14179	1	0	1	#NAME?	peptidyl.prolyl.cis.trans.isomerase.E.measurement	1156	liver/biliary/pancreas problem	0
0	44	2	14178	1	0	1	#NAME?	polymeric.immunoglobulin.receptor.measurement	1156	liver/biliary/pancreas problem	0
0	44	1	14179	1	0	1	#NAME?	complement.factor.H.measurement	1156	liver/biliary/pancreas problem	0
0	44	1	14179	1	0	1	#NAME?	lactadherin.measurement	1156	liver/biliary/pancreas problem	0
0	44	2	14178	1	0	1	#NAME?	kininogen.1.measurement	1156	liver/biliary/pancreas problem	0
0	44	1	14179	1	0	1	#NAME?	angiostatin.measurement	1156	liver/biliary/pancreas problem	0
0	44	3	14177	1	0	1	#NAME?	complement.factor.B.measurement	1156	liver/biliary/pancreas problem	0
0	44	2	14178	1	0	1	#NAME?	leukocyte.immunoglobulin.like.receptor.subfamily.B.member.1.measurement	1156	liver/biliary/pancreas problem	0
0	44	5	14175	1	0	1	#NAME?	melanoma.derived.growth.regulatory.protein.measurement	1156	liver/biliary/pancreas problem	0
0	44	1	14179	1	0	1	#NAME?	caspase.3.measurement	1156	liver/biliary/pancreas problem	0
0	44	2	14178	1	0	1	#NAME?	retinoic.acid.receptor.responder.protein.2.measurement	1156	liver/biliary/pancreas problem	0
0	44	1	14179	1	0	1	#NAME?	macrophage.metalloelastase.measurement	1156	liver/biliary/pancreas problem	0
0	44	1	14179	1	0	1	#NAME?	cathepsin.Z.measurement	1156	liver/biliary/pancreas problem	0
0	44	2	14178	1	0	1	#NAME?	Dickkopf.related.protein.3.measurement	1156	liver/biliary/pancreas problem	0
0	44	1	14179	1	0	1	#NAME?	interleukin.1.Receptor.accessory.protein.measurement	1156	liver/biliary/pancreas problem	0
0	44	2	14178	1	0	1	#NAME?	serine.protease.27.measurement	1156	liver/biliary/pancreas problem	0
0	44	3	14177	1	0	1	#NAME?	C.X.C.motif.chemokine.11.measurement	1156	liver/biliary/pancreas problem	0
0	44	1	14179	1	0	1	#NAME?	programmed.cell.death.1.ligand.2.measurement	1156	liver/biliary/pancreas problem	0
0	44	2	14178	1	0	1	#NAME?	granulins.measurement	1156	liver/biliary/pancreas problem	0
0	44	1	14179	1	0	1	#NAME?	Ck.beta.8.1.measurement	1156	liver/biliary/pancreas problem	0
0	44	2	14178	1	0	1	#NAME?	leukocyte.immunoglobulin.like.receptor.subfamily.B.member.2.measurement	1156	liver/biliary/pancreas problem	0
0	44	1	14179	1	0	1	#NAME?	spondin.1.measurement	1156	liver/biliary/pancreas problem	0
0	44	2	14178	1	0	1	#NAME?	ficolin.1.measurement	1156	liver/biliary/pancreas problem	0
0	44	1	14179	1	0	1	#NAME?	low.affinity.immunoglobulin.gamma.Fc.region.receptor.III.B.measurement	1156	liver/biliary/pancreas problem	0
0	44	1	14179	1	0	1	#NAME?	endothelial.cell.selective.adhesion.molecule.measurement	1156	liver/biliary/pancreas problem	0
0	44	1	14179	1	0	1	#NAME?	low.affinity.immunoglobulin.epsilon.Fc.receptor.measurement	1156	liver/biliary/pancreas problem	0
0	44	2	14178	1	0	1	#NAME?	interleukin.7.receptor.subunit.alpha.measurement	1156	liver/biliary/pancreas problem	0
0	44	2	14178	1	0	1	#NAME?	beta.endorphin.measurement	1156	liver/biliary/pancreas problem	0
0	44	1	14179	1	0	1	#NAME?	complement.decay.accelerating.factor.measurement	1156	liver/biliary/pancreas problem	0
0	44	2	14178	1	0	1	#NAME?	chitotriosidase.1.measurement	1156	liver/biliary/pancreas problem	0
0	44	1	14179	1	0	1	#NAME?	complement.C1q.subcomponent.measurement	1156	liver/biliary/pancreas problem	0
0	44	1	14179	1	0	1	#NAME?	complement.C1r.subcomponent.measurement	1156	liver/biliary/pancreas problem	0
0	44	1	14179	1	0	1	#NAME?	fibronectin.fragment.4.measurement	1156	liver/biliary/pancreas problem	0
0	44	1	14179	1	0	1	#NAME?	fibronectin.measurement	1156	liver/biliary/pancreas problem	0
0	44	2	14178	1	0	1	#NAME?	SPARC.like.protein.1.measurement	1156	liver/biliary/pancreas problem	0
0	44	1	14179	1	0	1	#NAME?	interleukin.17.receptor.D.measurement	1156	liver/biliary/pancreas problem	0
0	44	3	14177	1	0	1	#NAME?	plasma.kallikrein.measurement	1156	liver/biliary/pancreas problem	0
0	44	10	14170	1	0	1	#NAME?	growth.regulated.alpha.protein.measurement	1156	liver/biliary/pancreas problem	0
0	44	1	14179	1	0	1	#NAME?	C.X.C.motif.chemokine.6.measurement	1156	liver/biliary/pancreas problem	0
0	44	2	14178	1	0	1	#NAME?	phospholipase.A2	1156	liver/biliary/pancreas problem	0
0	44	2	14178	1	0	1	#NAME?	membrane.associated.measurement	1156	liver/biliary/pancreas problem	0
0	44	2	14178	1	0	1	#NAME?	calcium.calmodulin.dependent.protein.kinase.type.1D.measurement	1156	liver/biliary/pancreas problem	0
0	44	1	14179	1	0	1	#NAME?	interleukin.5.receptor.subunit.alpha.measurement	1156	liver/biliary/pancreas problem	0
0	44	2	14178	1	0	1	#NAME?	alpha.2.HS.glycoprotein.measurement	1156	liver/biliary/pancreas problem	0
0	44	1	14179	1	0	1	#NAME?	Secreted.frizzled.related.protein.3.measurement	1156	liver/biliary/pancreas problem	0
0	44	1	14179	1	0	1	#NAME?	fibroblast.growth.factor.2.measurement	1156	liver/biliary/pancreas problem	0
0	44	1	14179	1	0	1	#NAME?	C.C.motif.chemokine.7.measurement	1156	liver/biliary/pancreas problem	0
0	44	1	14179	1	0	1	#NAME?	C.C.motif.chemokine.16.measurement	1156	liver/biliary/pancreas problem	0
0	44	1	14179	1	0	1	#NAME?	cell.adhesion.molecule.related.down.regulated.by.oncogenes.measurement	1156	liver/biliary/pancreas problem	0
0	44	1	14179	1	0	1	#NAME?	interleukin.12.receptor.subunit.beta.1.measurement	1156	liver/biliary/pancreas problem	0
0	44	1	14179	1	0	1	#NAME?	transforming.growth.factor.beta.induced.protein.ig.h3.measurement	1156	liver/biliary/pancreas problem	0
0	44	1	14179	1	0	1	#NAME?	WAP	1156	liver/biliary/pancreas problem	0
0	44	1	14179	1	0	1	#NAME?	Kazal	1156	liver/biliary/pancreas problem	0
0	44	17	14163	1	0	1	#NAME?	immunoglobulin	1156	liver/biliary/pancreas problem	0
0	44	1	14179	1	0	1	#NAME?	Kunitz.and.NTR.domain.containing.protein.2.measurement	1156	liver/biliary/pancreas problem	0
0	44	3	14177	1	0	1	#NAME?	interleukin.17.receptor.A.measurement	1156	liver/biliary/pancreas problem	0
0	44	1	14179	1	0	1	#NAME?	afamin.measurement	1156	liver/biliary/pancreas problem	0
0	44	3	14177	1	0	1	#NAME?	C.C.motif.chemokine.23.measurement	1156	liver/biliary/pancreas problem	0
0	44	4	14176	1	0	1	#NAME?	Kunitz.type.protease.inhibitor.1.measurement	1156	liver/biliary/pancreas problem	0
0	44	1	14179	1	0	1	#NAME?	hepatitis.A.virus.cellular.receptor.2.measurement	1156	liver/biliary/pancreas problem	0
0	44	1	14179	1	0	1	#NAME?	interstitial.collagenase.measurement	1156	liver/biliary/pancreas problem	0
0	44	2	14178	1	0	1	#NAME?	tryptase.beta.2.measurement	1156	liver/biliary/pancreas problem	0
0	44	4	14176	1	0	1	#NAME?	cystatin.F.measurement	1156	liver/biliary/pancreas problem	0
0	44	2	14178	1	0	1	#NAME?	hepatocyte.growth.factor.receptor.measurement	1156	liver/biliary/pancreas problem	0
0	44	2	14178	1	0	1	#NAME?	OX.2.membrane.glycoprotein.measurement	1156	liver/biliary/pancreas problem	0
0	44	3	14177	1	0	1	#NAME?	P.Selectin.measurement	1156	liver/biliary/pancreas problem	0
0	44	1	14179	1	0	1	#NAME?	natural.cytotoxicity.triggering.receptor.3.measurement	1156	liver/biliary/pancreas problem	0
0	44	1	14179	1	0	1	#NAME?	T.lymphocyte.surface.antigen.Ly.9.measurement	1156	liver/biliary/pancreas problem	0
0	44	2	14178	1	0	1	#NAME?	elafin.measurement	1156	liver/biliary/pancreas problem	0
0	44	1	14179	1	0	1	#NAME?	C.C.motif.chemokine.1.measurement	1156	liver/biliary/pancreas problem	0
0	44	2	14178	1	0	1	#NAME?	repulsive.guidance.molecule.A.measurement	1156	liver/biliary/pancreas problem	0
0	44	2	14178	1	0	1	#NAME?	carbohydrate.sulfotransferase.15.measurement	1156	liver/biliary/pancreas problem	0
0	44	1	14179	1	0	1	#NAME?	Abelson.tyrosine.protein.kinase.2.measurement	1156	liver/biliary/pancreas problem	0
0	44	1	14179	1	0	1	#NAME?	breast.cancer.anti.estrogen.resistance.protein.3.measurement	1156	liver/biliary/pancreas problem	0
0	44	1	14179	1	0	1	#NAME?	macrophage.scavenger.receptor.types.I.and.II.measurement	1156	liver/biliary/pancreas problem	0
0	44	1	14179	1	0	1	#NAME?	non.receptor.tyrosine.protein.kinase.TYK2.measurement	1156	liver/biliary/pancreas problem	0
0	44	1	14179	1	0	1	#NAME?	OCIA.domain.containing.protein.1.measurement	1156	liver/biliary/pancreas problem	0
0	44	1	14179	1	0	1	#NAME?	serine.threonine.protein.kinase.17B.measurement	1156	liver/biliary/pancreas problem	0
0	44	1	14179	1	0	1	#NAME?	C.X.C.motif.chemokine.5.measurement	1156	liver/biliary/pancreas problem	0
0	44	1	14179	1	0	1	#NAME?	apolipoprotein.E.measurement	1156	liver/biliary/pancreas problem	0
0	44	2	14178	1	0	1	#NAME?	Henoch.Schoenlein.purpura	1156	liver/biliary/pancreas problem	0
0	44	3	14177	1	0	1	#NAME?	differentiated.thyroid.carcinoma	1156	liver/biliary/pancreas problem	0
0	44	4	14176	1	0	1	#NAME?	papillary.thyroid.carcinoma	1156	liver/biliary/pancreas problem	0
0	44	18	14162	1	0	1	#NAME?	alopecia.areata	1156	liver/biliary/pancreas problem	0
0	44	1	14179	1	0	1	#NAME?	alpha.linoleic.acid.measurement	1156	liver/biliary/pancreas problem	0
0	44	2	14178	1	0	1	#NAME?	eicosadienoic.acid.measurement	1156	liver/biliary/pancreas problem	0
0	44	1	14179	1	0	1	#NAME?	cellular.adhesion.molecule.measurement	1156	liver/biliary/pancreas problem	0
0	44	5	14175	1	0	1	#NAME?	docosahexaenoic.acid.measurement	1156	liver/biliary/pancreas problem	0
0	44	2	14178	1	0	1	#NAME?	tumor.necrosis.factor.receptor.II.measurement	1156	liver/biliary/pancreas problem	0
0	44	10	14170	1	0	1	#NAME?	perceived.unattractiveness.to.mosquitos.measurement	1156	liver/biliary/pancreas problem	0
0	44	18	14162	1	0	1	#NAME?	memory.performance	1156	liver/biliary/pancreas problem	0
0	44	5	14175	1	0	1	#NAME?	response.to.placebo	1156	liver/biliary/pancreas problem	0
0	44	35	14145	1	0	1	#NAME?	Dupuytren.Contracture	1156	liver/biliary/pancreas problem	0
0	44	5	14175	1	0	1	#NAME?	IgG.bisecting.N.acetyl.glucosamine.measurement	1156	liver/biliary/pancreas problem	0
0	44	2	14178	1	0	1	#NAME?	IgG.disialylation.measurement	1156	liver/biliary/pancreas problem	0
0	44	8	14172	1	0	1	#NAME?	IgG.fucosylation.measurement	1156	liver/biliary/pancreas problem	0
0	44	10	14170	1	0	1	#NAME?	IgG.galactosylation.measurement	1156	liver/biliary/pancreas problem	0
0	44	5	14175	1	0	1	#NAME?	IgG.monogalactosylation.measurement	1156	liver/biliary/pancreas problem	0
0	44	4	14176	1	0	1	#NAME?	IgG.monosialylation.measurement	1156	liver/biliary/pancreas problem	0
0	44	4	14176	1	0	1	#NAME?	skin.aging.measurement	1156	liver/biliary/pancreas problem	0
0	44	8	14172	1	0	1	#NAME?	LDL.cholesterol.change.measurement	1156	liver/biliary/pancreas problem	0
0	44	2	14178	1	0	1	#NAME?	antiphospholipid.syndrome	1156	liver/biliary/pancreas problem	0
0	44	2	14178	1	0	1	#NAME?	cognitive.inhibition.measurement	1156	liver/biliary/pancreas problem	0
0	44	1	14179	1	0	1	#NAME?	monocyte.lymphocyte.ratio	1156	liver/biliary/pancreas problem	0
0	44	5	14175	1	0	1	#NAME?	opioid.dependence	1156	liver/biliary/pancreas problem	0
0	44	2	14178	1	0	1	#NAME?	methadone.dose.measurement	1156	liver/biliary/pancreas problem	0
0	44	1	14179	1	0	1	#NAME?	Young.adult.onset.Parkinsonism	1156	liver/biliary/pancreas problem	0
0	44	5	14175	1	0	1	#NAME?	anti.citrullinated.protein.antibody.seropositivity	1156	liver/biliary/pancreas problem	0
0	44	46	14134	1	0	1	#NAME?	nose.morphology.measurement	1156	liver/biliary/pancreas problem	0
0	44	1	14179	1	0	1	#NAME?	facial.height.measurement	1156	liver/biliary/pancreas problem	0
0	44	9	14171	1	0	1	#NAME?	eye.morphology.measurement	1156	liver/biliary/pancreas problem	0
0	44	8	14172	1	0	1	#NAME?	lip.morphology.measurement	1156	liver/biliary/pancreas problem	0
0	44	1	14179	1	0	1	#NAME?	serum.galactose.deficient.IgA1.measurement	1156	liver/biliary/pancreas problem	0
0	44	4	14176	1	0	1	#NAME?	cardiac.troponin.T.measurement	1156	liver/biliary/pancreas problem	0
0	44	2	14178	1	0	1	#NAME?	airway.responsiveness.measurement	1156	liver/biliary/pancreas problem	0
0	44	5	14175	1	0	1	#NAME?	facial.morphology.measurement	1156	liver/biliary/pancreas problem	0
0	44	2	14178	1	0	1	#NAME?	carotid.plaque.build	1156	liver/biliary/pancreas problem	0
0	44	5	14175	1	0	1	#NAME?	carrier.status	1156	liver/biliary/pancreas problem	0
0	44	18	14162	1	0	1	#NAME?	eotaxin.measurement	1156	liver/biliary/pancreas problem	0
0	44	2	14178	1	0	1	#NAME?	interferon.gamma.measurement	1156	liver/biliary/pancreas problem	0
0	44	1	14179	1	0	1	#NAME?	interleukin.2.receptor.antagonist.measurement	1156	liver/biliary/pancreas problem	0
0	44	4	14176	1	0	1	#NAME?	interleukin.7.measurement	1156	liver/biliary/pancreas problem	0
0	44	2	14178	1	0	1	#NAME?	interleukin.13.measurement	1156	liver/biliary/pancreas problem	0
0	44	1	14179	1	0	1	#NAME?	interleukin.17.measurement	1156	liver/biliary/pancreas problem	0
1	43	5	14175	0.0184204	65.6887	0.798987	6.03757	interleukin.12.measurement	1156	liver/biliary/pancreas problem	0.0227273
0	44	1	14179	1	0	1	#NAME?	macrophage.colony.stimulating.factor.measurement	1156	liver/biliary/pancreas problem	0
0	44	8	14172	1	0	1	#NAME?	monokine.induced.by.gamma.interferon.measurement	1156	liver/biliary/pancreas problem	0
0	44	81	14099	1	0	1	#NAME?	macrophage.inflammatory.protein.1b.measurement	1156	liver/biliary/pancreas problem	0
0	44	10	14170	1	0	1	#NAME?	platelet.derived.growth.factor.BB.measurement	1156	liver/biliary/pancreas problem	0
0	44	2	14178	1	0	1	#NAME?	CCL5.measurement	1156	liver/biliary/pancreas problem	0
0	44	6	14174	1	0	1	#NAME?	thiopurine.methyltransferase.activity.measurement	1156	liver/biliary/pancreas problem	0
0	44	2	14178	1	0	1	#NAME?	response.to.mercaptopurine	1156	liver/biliary/pancreas problem	0
0	44	26	14154	1	0	1	#NAME?	late.onset.Alzheimers.disease	1156	liver/biliary/pancreas problem	0
0	44	1	14179	1	0	1	#NAME?	facial.depth.measurement	1156	liver/biliary/pancreas problem	0
0	44	3	14177	1	0	1	#NAME?	facial.width.measurement	1156	liver/biliary/pancreas problem	0
0	44	10	14170	1	0	1	#NAME?	selective.IgA.deficiency.disease	1156	liver/biliary/pancreas problem	0
0	44	1	14179	1	0	1	#NAME?	estrogen.receptor.status	1156	liver/biliary/pancreas problem	0
0	44	1	14179	1	0	1	#NAME?	HER2.status	1156	liver/biliary/pancreas problem	0
0	44	3	14177	1	0	1	#NAME?	neuroimaging.measurement	1156	liver/biliary/pancreas problem	0
0	44	6	14174	1	0	1	#NAME?	thoracic.aortic.aneurysm	1156	liver/biliary/pancreas problem	0
0	44	2	14178	1	0	1	#NAME?	pneumococcal.bacteremia	1156	liver/biliary/pancreas problem	0
0	44	4	14176	1	0	1	#NAME?	pharynx.cancer	1156	liver/biliary/pancreas problem	0
0	44	9	14171	1	0	1	#NAME?	oral.cavity.cancer	1156	liver/biliary/pancreas problem	0
0	44	1	14179	1	0	1	#NAME?	sulfate.measurement	1156	liver/biliary/pancreas problem	0
0	44	3	14177	1	0	1	#NAME?	dysmenorrheic.pain.measurement	1156	liver/biliary/pancreas problem	0
0	44	2	14178	1	0	1	#NAME?	urinary.albumin.to.creatinine.ratio	1156	liver/biliary/pancreas problem	0
1	43	144	14036	0.363344	2.26659	1	1.18052	gut.microbiome.measurement	1156	liver/biliary/pancreas problem	0.0227273
0	44	35	14145	1	0	1	#NAME?	cup.to.disc.ratio.measurement	1156	liver/biliary/pancreas problem	0
0	44	37	14143	1	0	1	#NAME?	QRS.amplitude	1156	liver/biliary/pancreas problem	0
1	43	61	14119	0.175105	5.38189	1	2.42811	taxonomic.microbiome.measurement	1156	liver/biliary/pancreas problem	0.0227273
0	44	5	14175	1	0	1	#NAME?	extraversion	1156	liver/biliary/pancreas problem	0
0	44	2	14178	1	0	1	#NAME?	CHGA.cleavage.product.measurement	1156	liver/biliary/pancreas problem	0
0	44	12	14168	1	0	1	#NAME?	parathyroid.hormone.measurement	1156	liver/biliary/pancreas problem	0
0	44	2	14178	1	0	1	#NAME?	response.to.diclofenac	1156	liver/biliary/pancreas problem	0
0	44	69	14111	1	0	1	#NAME?	chin.morphology.measurement	1156	liver/biliary/pancreas problem	0
0	44	3	14177	1	0	1	#NAME?	triglyceride.HDL.cholesterol.ratio	1156	liver/biliary/pancreas problem	0
0	44	13	14167	1	0	1	#NAME?	age.at.voice.drop	1156	liver/biliary/pancreas problem	0
0	44	6	14174	1	0	1	#NAME?	pericardial.adipose.tissue.measurement	1156	liver/biliary/pancreas problem	0
0	44	3	14177	1	0	1	#NAME?	response.to.tetracyclic.antidepressant	1156	liver/biliary/pancreas problem	0
0	44	3	14177	1	0	1	#NAME?	response.to.tricyclic.antidepressant	1156	liver/biliary/pancreas problem	0
0	44	1	14179	1	0	1	#NAME?	ototoxicity	1156	liver/biliary/pancreas problem	0
0	44	1	14179	1	0	1	#NAME?	response.to.cisplatin	1156	liver/biliary/pancreas problem	0
0	44	6	14174	1	0	1	#NAME?	electroencephalogram.measurement	1156	liver/biliary/pancreas problem	0
0	44	2	14178	1	0	1	#NAME?	acute.on.chronic.liver.failure	1156	liver/biliary/pancreas problem	0
0	44	1	14179	1	0	1	#NAME?	Digestive.System.Carcinoma	1156	liver/biliary/pancreas problem	0
1	43	0	14180	0.00309336	Inf	0.173129	Inf	gallstones	1156	liver/biliary/pancreas problem	0.0227273
0	44	28	14152	1	0	1	#NAME?	open.angle.glaucoma	1156	liver/biliary/pancreas problem	0
0	44	4	14176	1	0	1	#NAME?	response.to.bupropion	1156	liver/biliary/pancreas problem	0
0	44	1	14179	1	0	1	#NAME?	emotional.symptom.measurement	1156	liver/biliary/pancreas problem	0
0	44	2	14178	1	0	1	#NAME?	job.related.exhaustion.measurement	1156	liver/biliary/pancreas problem	0
0	44	9	14171	1	0	1	#NAME?	Hypertriglyceridemia	1156	liver/biliary/pancreas problem	0
0	44	1	14179	1	0	1	#NAME?	DDT.metabolite.measurement	1156	liver/biliary/pancreas problem	0
0	44	3	14177	1	0	1	#NAME?	magnesium.calcium.ratio	1156	liver/biliary/pancreas problem	0
0	44	11	14169	1	0	1	#NAME?	age.at.first.birth.measurement	1156	liver/biliary/pancreas problem	0
0	44	3	14177	1	0	1	#NAME?	number.of.children.ever.born.measurement	1156	liver/biliary/pancreas problem	0
0	44	2	14178	1	0	1	#NAME?	skin.barrier.function.measurement	1156	liver/biliary/pancreas problem	0
0	44	7	14173	1	0	1	#NAME?	cartilage.thickness.measurement	1156	liver/biliary/pancreas problem	0
0	44	7	14173	1	0	1	#NAME?	temporal.arteritis	1156	liver/biliary/pancreas problem	0
0	44	5	14175	1	0	1	#NAME?	alpha.carotene.measurement	1156	liver/biliary/pancreas problem	0
0	44	2	14178	1	0	1	#NAME?	oropharynx.cancer	1156	liver/biliary/pancreas problem	0
0	44	3	14177	1	0	1	#NAME?	systolic.blood.pressure.change.measurement	1156	liver/biliary/pancreas problem	0
0	44	9	14171	1	0	1	#NAME?	primary.angle.closure.glaucoma	1156	liver/biliary/pancreas problem	0
0	44	168	14012	1	0	1	#NAME?	BMI.adjusted.waist.circumference	1156	liver/biliary/pancreas problem	0
0	44	10	14170	1	0	1	#NAME?	Epstein.Barr.virus.nuclear.antigen.1.IgG.measurement	1156	liver/biliary/pancreas problem	0
0	44	2	14178	1	0	1	#NAME?	low.tension.glaucoma	1156	liver/biliary/pancreas problem	0
0	44	19	14161	1	0	1	#NAME?	response.to.TNF.antagonist	1156	liver/biliary/pancreas problem	0
3	41	551	13629	0.244708	1.80974	1	0.855783	diabetes.mellitus	1156	liver/biliary/pancreas problem	0.0681818
0	44	19	14161	1	0	1	#NAME?	periodontal.measurement	1156	liver/biliary/pancreas problem	0
0	44	1	14179	1	0	1	#NAME?	mosaic.loss.of.chromosome.Y.measurement	1156	liver/biliary/pancreas problem	0
0	44	9	14171	1	0	1	#NAME?	Abnormal.thrombosis	1156	liver/biliary/pancreas problem	0
0	44	9	14171	1	0	1	#NAME?	deep.vein.thrombosis	1156	liver/biliary/pancreas problem	0
0	44	9	14171	1	0	1	#NAME?	pulmonary.embolism	1156	liver/biliary/pancreas problem	0
0	44	33	14147	1	0	1	#NAME?	circadian.rhythm	1156	liver/biliary/pancreas problem	0
0	44	4	14176	1	0	1	#NAME?	coenzyme.Q10.measurement	1156	liver/biliary/pancreas problem	0
0	44	54	14126	1	0	1	#NAME?	mortality	1156	liver/biliary/pancreas problem	0
0	44	14	14166	1	0	1	#NAME?	facial.hair.thickness.measurement	1156	liver/biliary/pancreas problem	0
0	44	10	14170	1	0	1	#NAME?	hair.colour.measurement	1156	liver/biliary/pancreas problem	0
0	44	3	14177	1	0	1	#NAME?	balding.measurement	1156	liver/biliary/pancreas problem	0
0	44	6	14174	1	0	1	#NAME?	dermatomyositis	1156	liver/biliary/pancreas problem	0
0	44	3	14177	1	0	1	#NAME?	apolipoprotein.A.IV.measurement	1156	liver/biliary/pancreas problem	0
0	44	2	14178	1	0	1	#NAME?	response.to.cyclophosphamide	1156	liver/biliary/pancreas problem	0
0	44	2	14178	1	0	1	#NAME?	lupus.nephritis	1156	liver/biliary/pancreas problem	0
0	44	36	14144	1	0	1	#NAME?	refractive.error.measurement	1156	liver/biliary/pancreas problem	0
0	44	7	14173	1	0	1	#NAME?	Posterior.cortical.atrophy	1156	liver/biliary/pancreas problem	0
0	44	1	14179	1	0	1	#NAME?	response.to.docetaxel	1156	liver/biliary/pancreas problem	0
0	44	1	14179	1	0	1	#NAME?	metastatic.prostate.cancer	1156	liver/biliary/pancreas problem	0
0	44	10	14170	1	0	1	#NAME?	endometrial.endometrioid.carcinoma	1156	liver/biliary/pancreas problem	0
0	44	2	14178	1	0	1	#NAME?	eating.behaviour	1156	liver/biliary/pancreas problem	0
0	44	2	14178	1	0	1	#NAME?	food.addiction.measurement	1156	liver/biliary/pancreas problem	0
0	44	6	14174	1	0	1	#NAME?	clinical.laboratory.measurement	1156	liver/biliary/pancreas problem	0
0	44	1	14179	1	0	1	#NAME?	erythrocyte.measurement	1156	liver/biliary/pancreas problem	0
0	44	3	14177	1	0	1	#NAME?	asparaginase.induced.acute.pancreatitis	1156	liver/biliary/pancreas problem	0
0	44	4	14176	1	0	1	#NAME?	daytime.rest.measurement	1156	liver/biliary/pancreas problem	0
0	44	1	14179	1	0	1	#NAME?	sleep.quality	1156	liver/biliary/pancreas problem	0
0	44	1	14179	1	0	1	#NAME?	sleep.latency	1156	liver/biliary/pancreas problem	0
0	44	9	14171	1	0	1	#NAME?	response.to.anti.thyroid.drug	1156	liver/biliary/pancreas problem	0
0	44	3	14177	1	0	1	#NAME?	sleep.apnea.measurement	1156	liver/biliary/pancreas problem	0
0	44	3	14177	1	0	1	#NAME?	obstructive.sleep.apnea	1156	liver/biliary/pancreas problem	0
0	44	5	14175	1	0	1	#NAME?	antiphospholipid.antibody.measurement	1156	liver/biliary/pancreas problem	0
0	44	2	14178	1	0	1	#NAME?	pulmonary.neuroendocrine.tumor	1156	liver/biliary/pancreas problem	0
0	44	62	14118	1	0	1	#NAME?	central.corneal.thickness	1156	liver/biliary/pancreas problem	0
0	44	44	14136	1	0	1	#NAME?	ovarian.serous.carcinoma	1156	liver/biliary/pancreas problem	0
0	44	84	14096	1	0	1	#NAME?	squamous.cell.lung.carcinoma	1156	liver/biliary/pancreas problem	0
0	44	4	14176	1	0	1	#NAME?	Hepatic.fibrosis	1156	liver/biliary/pancreas problem	0
0	44	1	14179	1	0	1	#NAME?	head.and.neck.squamous.cell.carcinoma	1156	liver/biliary/pancreas problem	0
1	43	0	14180	0.00309336	Inf	0.173129	Inf	response.to.antihypertensive.drug	1156	liver/biliary/pancreas problem	0.0227273
1	43	4	14176	0.0153736	82.0113	0.683927	6.35775	response.to.beta.blocker	1156	liver/biliary/pancreas problem	0.0227273
1	43	0	14180	0.00309336	Inf	0.173129	Inf	response.to.calcium.channel.blocker	1156	liver/biliary/pancreas problem	0.0227273
0	44	8	14172	1	0	1	#NAME?	late.onset.myasthenia.gravis	1156	liver/biliary/pancreas problem	0
0	44	36	14144	1	0	1	#NAME?	psoriasis.vulgaris	1156	liver/biliary/pancreas problem	0
0	44	39	14141	1	0	1	#NAME?	psoriatic.arthritis	1156	liver/biliary/pancreas problem	0
0	44	8	14172	1	0	1	#NAME?	cutaneous.psoriasis.measurement	1156	liver/biliary/pancreas problem	0
1	43	0	14180	0.00309336	Inf	0.173129	Inf	anxiety.disorder.measurement	1156	liver/biliary/pancreas problem	0.0227273
0	44	10	14170	1	0	1	#NAME?	acute.graft.vs..host.disease	1156	liver/biliary/pancreas problem	0
0	44	2	14178	1	0	1	#NAME?	donor.genotype.effect.measurement	1156	liver/biliary/pancreas problem	0
0	44	1	14179	1	0	1	#NAME?	clinical.and.behavioural.ideal.cardiovascular.health	1156	liver/biliary/pancreas problem	0
0	44	23	14157	1	0	1	#NAME?	body.fat.percentage	1156	liver/biliary/pancreas problem	0
1	43	13	14167	0.042466	25.3122	1	4.66176	vascular.endothelial.growth.factor.measurement	1156	liver/biliary/pancreas problem	0.0227273
0	44	8	14172	1	0	1	#NAME?	response.to.paliperidone	1156	liver/biliary/pancreas problem	0
0	44	8	14172	1	0	1	#NAME?	schizophrenia.symptom.severity.measurement	1156	liver/biliary/pancreas problem	0
0	44	1	14179	1	0	1	#NAME?	lumbar.disc.herniation	1156	liver/biliary/pancreas problem	0
0	44	1	14179	1	0	1	#NAME?	Sciatica	1156	liver/biliary/pancreas problem	0
0	44	1	14179	1	0	1	#NAME?	LDH.related.sciatica.symptom.severity.measurement	1156	liver/biliary/pancreas problem	0
0	44	36	14144	1	0	1	#NAME?	hypothyroidism	1156	liver/biliary/pancreas problem	0
0	44	16	14164	1	0	1	#NAME?	joint.hypermobility.measurement	1156	liver/biliary/pancreas problem	0
0	44	1	14179	1	0	1	#NAME?	allergen.exposure.measurement	1156	liver/biliary/pancreas problem	0
0	44	66	14114	1	0	1	#NAME?	synophrys.measurement	1156	liver/biliary/pancreas problem	0
0	44	75	14105	1	0	1	#NAME?	autosomal.dominant.compelling.helio.ophthalmic.outburst.syndrome	1156	liver/biliary/pancreas problem	0
0	44	3	14177	1	0	1	#NAME?	macular.telangiectasia.type.2	1156	liver/biliary/pancreas problem	0
0	44	5	14175	1	0	1	#NAME?	disease.prognosis.measurement	1156	liver/biliary/pancreas problem	0
0	44	3	14177	1	0	1	#NAME?	LDL.cholesterol.HDL.cholesterol.ratio	1156	liver/biliary/pancreas problem	0
0	44	1	14179	1	0	1	#NAME?	non.HDL.cholesterol.HDL.cholesterol.ratio	1156	liver/biliary/pancreas problem	0
0	44	4	14176	1	0	1	#NAME?	temporomandibular.joint.disorder	1156	liver/biliary/pancreas problem	0
0	44	5	14175	1	0	1	#NAME?	Fuchs.endothelial.corneal.dystrophy	1156	liver/biliary/pancreas problem	0
0	44	9	14171	1	0	1	#NAME?	response.to.angiotensin.converting.enzyme.inhibitor	1156	liver/biliary/pancreas problem	0
0	44	4	14176	1	0	1	#NAME?	Cough	1156	liver/biliary/pancreas problem	0
0	44	1	14179	1	0	1	#NAME?	Gingival.bleeding	1156	liver/biliary/pancreas problem	0
2	42	0	14180	9.35208e-06	Inf	0.000892185	Inf	gallbladder.neoplasm	1156	liver/biliary/pancreas problem	0.0454545
0	44	16	14164	1	0	1	#NAME?	Oral.cleft	1156	liver/biliary/pancreas problem	0
0	44	1	14179	1	0	1	#NAME?	gastric.adenocarcinoma	1156	liver/biliary/pancreas problem	0
0	44	41	14139	1	0	1	#NAME?	X3.hydroxy.1.methylpropylmercapturic.acid.measurement	1156	liver/biliary/pancreas problem	0
0	44	1	14179	1	0	1	#NAME?	ear.protrusion	1156	liver/biliary/pancreas problem	0
0	44	1	14179	1	0	1	#NAME?	Sickle.cell.disease.and.related.diseases	1156	liver/biliary/pancreas problem	0
0	44	2	14178	1	0	1	#NAME?	ACPA.negative.rheumatoid.arthritis	1156	liver/biliary/pancreas problem	0
0	44	19	14161	1	0	1	#NAME?	joint.damage.measurement	1156	liver/biliary/pancreas problem	0
0	44	5	14175	1	0	1	#NAME?	response.to.glucocorticoid	1156	liver/biliary/pancreas problem	0
0	44	5	14175	1	0	1	#NAME?	osteonecrosis	1156	liver/biliary/pancreas problem	0
0	44	2	14178	1	0	1	#NAME?	Microalbuminuria	1156	liver/biliary/pancreas problem	0
1	43	2	14178	0.00925206	164.173	0.445898	7.35907	anxiety.disorder	1156	liver/biliary/pancreas problem	0.0227273
0	44	2	14178	1	0	1	#NAME?	sRAGE.measurement	1156	liver/biliary/pancreas problem	0
0	44	1	14179	1	0	1	#NAME?	information.processing.speed	1156	liver/biliary/pancreas problem	0
0	44	5	14175	1	0	1	#NAME?	bone.mineral.accretion.measurement	1156	liver/biliary/pancreas problem	0
0	44	12	14168	1	0	1	#NAME?	cutaneous.lupus.erythematosus	1156	liver/biliary/pancreas problem	0
0	44	2	14178	1	0	1	#NAME?	blood.lead.measurement	1156	liver/biliary/pancreas problem	0
0	44	2	14178	1	0	1	#NAME?	obese.body.mass.index.status	1156	liver/biliary/pancreas problem	0
0	44	8	14172	1	0	1	#NAME?	overweight.body.mass.index.status	1156	liver/biliary/pancreas problem	0
0	44	3	14177	1	0	1	#NAME?	underweight.body.mass.index.status	1156	liver/biliary/pancreas problem	0
0	44	1	14179	1	0	1	#NAME?	progression.free.survival	1156	liver/biliary/pancreas problem	0
0	44	33	14147	1	0	1	#NAME?	metastatic.colorectal.cancer	1156	liver/biliary/pancreas problem	0
0	44	1	14179	1	0	1	#NAME?	response.to.cetuximab	1156	liver/biliary/pancreas problem	0
0	44	1	14179	1	0	1	#NAME?	response.to.CAPOX.B	1156	liver/biliary/pancreas problem	0
0	44	3	14177	1	0	1	#NAME?	depressive.episode.measurement	1156	liver/biliary/pancreas problem	0
0	44	1	14179	1	0	1	#NAME?	manic.episode.measurement	1156	liver/biliary/pancreas problem	0
0	44	83	14097	1	0	1	#NAME?	sex.interaction.measurement	1156	liver/biliary/pancreas problem	0
0	44	81	14099	1	0	1	#NAME?	age.at.assessment	1156	liver/biliary/pancreas problem	0
0	44	1	14179	1	0	1	#NAME?	adrenal.suppression.measurement	1156	liver/biliary/pancreas problem	0
0	44	3	14177	1	0	1	#NAME?	cortisol.measurement	1156	liver/biliary/pancreas problem	0
0	44	3	14177	1	0	1	#NAME?	response.to.synacthen	1156	liver/biliary/pancreas problem	0
0	44	3	14177	1	0	1	#NAME?	supraventricular.ectopy	1156	liver/biliary/pancreas problem	0
0	44	3	14177	1	0	1	#NAME?	premature.cardiac.contractions	1156	liver/biliary/pancreas problem	0
0	44	3	14177	1	0	1	#NAME?	ventricular.ectopy	1156	liver/biliary/pancreas problem	0
9	35	47	14133	7.38556e-14	76.9817	1.06783e-11	6.26644	metabolic.syndrome	1156	liver/biliary/pancreas problem	0.204545
0	44	2	14178	1	0	1	#NAME?	cotinine.measurement	1156	liver/biliary/pancreas problem	0
0	44	5	14175	1	0	1	#NAME?	response.to.interferon.beta	1156	liver/biliary/pancreas problem	0
0	44	2	14178	1	0	1	#NAME?	hip.osteoarthritis.symptom.severity.measurement	1156	liver/biliary/pancreas problem	0
0	44	4	14176	1	0	1	#NAME?	serum.hepcidin.measurement	1156	liver/biliary/pancreas problem	0
0	44	9	14171	1	0	1	#NAME?	hepcidin.ferritin.ratio	1156	liver/biliary/pancreas problem	0
0	44	1	14179	1	0	1	#NAME?	hepcidin.transferrin.saturation.ratio	1156	liver/biliary/pancreas problem	0
0	44	14	14166	1	0	1	#NAME?	response.to.sulfonylurea	1156	liver/biliary/pancreas problem	0
0	44	9	14171	1	0	1	#NAME?	JT.interval	1156	liver/biliary/pancreas problem	0
0	44	1	14179	1	0	1	#NAME?	response.to.platinum.based.neoadjuvant.chemotherapy	1156	liver/biliary/pancreas problem	0
0	44	213	13967	1	0	1	#NAME?	hip.circumference	1156	liver/biliary/pancreas problem	0
0	44	6	14174	1	0	1	#NAME?	response.to.interferon	1156	liver/biliary/pancreas problem	0
0	44	1	14179	1	0	1	#NAME?	virologic.response.measurement	1156	liver/biliary/pancreas problem	0
0	44	1	14179	1	0	1	#NAME?	response.to.terbinafine	1156	liver/biliary/pancreas problem	0
0	44	46	14134	1	0	1	#NAME?	ventricular.rate.measurement	1156	liver/biliary/pancreas problem	0
0	44	3	14177	1	0	1	#NAME?	Meningioma	1156	liver/biliary/pancreas problem	0
0	44	3	14177	1	0	1	#NAME?	butyrylcholinesterase.measurement	1156	liver/biliary/pancreas problem	0
0	44	3	14177	1	0	1	#NAME?	vitamin.A.measurement	1156	liver/biliary/pancreas problem	0
0	44	2	14178	1	0	1	#NAME?	HPV.seropositivity	1156	liver/biliary/pancreas problem	0
0	44	11	14169	1	0	1	#NAME?	atherosclerosis	1156	liver/biliary/pancreas problem	0
0	44	1	14179	1	0	1	#NAME?	Keratoconus	1156	liver/biliary/pancreas problem	0
0	44	2	14178	1	0	1	#NAME?	Dengue.Hemorrhagic.Fever	1156	liver/biliary/pancreas problem	0
0	44	2	14178	1	0	1	#NAME?	psychomotor.performance	1156	liver/biliary/pancreas problem	0
0	44	1	14179	1	0	1	#NAME?	carotid.femoral.pulse.wave.velocity	1156	liver/biliary/pancreas problem	0
0	44	3	14177	1	0	1	#NAME?	mental.process	1156	liver/biliary/pancreas problem	0
0	44	1	14179	1	0	1	#NAME?	response.to.gemcitabine	1156	liver/biliary/pancreas problem	0
0	44	18	14162	1	0	1	#NAME?	freckles	1156	liver/biliary/pancreas problem	0
0	44	2	14178	1	0	1	#NAME?	Sneeze	1156	liver/biliary/pancreas problem	0
0	44	115	14065	1	0	1	#NAME?	kidney.disease	1156	liver/biliary/pancreas problem	0
0	44	16	14164	1	0	1	#NAME?	phosphorus.measurement	1156	liver/biliary/pancreas problem	0
8	36	14	14166	1.32397e-15	222.137	2.87136e-13	7.79531	anemia	1156	liver/biliary/pancreas problem	0.181818
0	44	1	14179	1	0	1	#NAME?	response.to.ribavirin	1156	liver/biliary/pancreas problem	0
0	44	1	14179	1	0	1	#NAME?	focal.segmental.glomerulosclerosis	1156	liver/biliary/pancreas problem	0
0	44	1	14179	1	0	1	#NAME?	meningococcal.infection	1156	liver/biliary/pancreas problem	0
0	44	4	14176	1	0	1	#NAME?	Keloid	1156	liver/biliary/pancreas problem	0
0	44	1	14179	1	0	1	#NAME?	CD4.CD8.lymphocyte.ratio	1156	liver/biliary/pancreas problem	0
0	44	2	14178	1	0	1	#NAME?	neonatal.systemic.lupus.erthematosus	1156	liver/biliary/pancreas problem	0
0	44	2	14178	1	0	1	#NAME?	erectile.dysfunction	1156	liver/biliary/pancreas problem	0
0	44	26	14154	1	0	1	#NAME?	Moyamoya.disease	1156	liver/biliary/pancreas problem	0
0	44	15	14165	1	0	1	#NAME?	heart.function.measurement	1156	liver/biliary/pancreas problem	0
0	44	1	14179	1	0	1	#NAME?	Familial.hypospadias	1156	liver/biliary/pancreas problem	0
0	44	2	14178	1	0	1	#NAME?	response.to.bleomycin	1156	liver/biliary/pancreas problem	0
0	44	2	14178	1	0	1	#NAME?	chromatid.break.measurement	1156	liver/biliary/pancreas problem	0
0	44	2	14178	1	0	1	#NAME?	response.to.antibiotic	1156	liver/biliary/pancreas problem	0
0	44	6	14174	1	0	1	#NAME?	soluble.transferrin.receptor.measurement	1156	liver/biliary/pancreas problem	0
0	44	1	14179	1	0	1	#NAME?	left.ventricular.hypertrophy	1156	liver/biliary/pancreas problem	0
0	44	5	14175	1	0	1	#NAME?	azoospermia	1156	liver/biliary/pancreas problem	0
0	44	1	14179	1	0	1	#NAME?	ankle.brachial.index	1156	liver/biliary/pancreas problem	0
0	44	3	14177	1	0	1	#NAME?	gestational.diabetes	1156	liver/biliary/pancreas problem	0
0	44	9	14171	1	0	1	#NAME?	blood.sedimentation	1156	liver/biliary/pancreas problem	0
0	44	1	14179	1	0	1	#NAME?	short.sleep	1156	liver/biliary/pancreas problem	0
0	44	9	14171	1	0	1	#NAME?	Ewing.sarcoma	1156	liver/biliary/pancreas problem	0
0	44	2	14178	1	0	1	#NAME?	TPE.interval.measurement	1156	liver/biliary/pancreas problem	0
0	44	1	14179	1	0	1	#NAME?	total.cortical.area.measurement	1156	liver/biliary/pancreas problem	0
0	44	1	14179	1	0	1	#NAME?	visual.cortical.surface.area.measurement	1156	liver/biliary/pancreas problem	0
0	44	8	14172	1	0	1	#NAME?	facial.morphology	1156	liver/biliary/pancreas problem	0
0	44	3	14177	1	0	1	#NAME?	nephrolithiasis	1156	liver/biliary/pancreas problem	0
0	44	3	14177	1	0	1	#NAME?	duodenal.ulcer	1156	liver/biliary/pancreas problem	0
0	44	57	14123	1	0	1	#NAME?	phospholipid.measurement	1156	liver/biliary/pancreas problem	0
0	44	5	14175	1	0	1	#NAME?	hematological.measurement	1156	liver/biliary/pancreas problem	0
0	44	1	14179	1	0	1	#NAME?	response.to.vitamin	1156	liver/biliary/pancreas problem	0
9	35	0	14180	1.08211e-23	Inf	1.87746e-20	Inf	circulating.cell.free.DNA.measurement	1156	liver/biliary/pancreas problem	0.204545
0	44	2	14178	1	0	1	#NAME?	infant.head.circumference	1156	liver/biliary/pancreas problem	0
0	44	7	14173	1	0	1	#NAME?	thyroid.function	1156	liver/biliary/pancreas problem	0
0	44	75	14105	1	0	1	#NAME?	serum.non.albumin.protein.measurement	1156	liver/biliary/pancreas problem	0
0	44	1	14179	1	0	1	#NAME?	frontal.theta.oscillation.measurement	1156	liver/biliary/pancreas problem	0
0	44	2	14178	1	0	1	#NAME?	antipsychotic.drug.related.weight.gain	1156	liver/biliary/pancreas problem	0
8	36	0	14180	4.27312e-21	Inf	3.3263e-18	Inf	cholelithiasis	1156	liver/biliary/pancreas problem	0.181818
0	44	7	14173	1	0	1	#NAME?	Nephroblastoma	1156	liver/biliary/pancreas problem	0
0	44	4	14176	1	0	1	#NAME?	hippocampal.atrophy	1156	liver/biliary/pancreas problem	0
0	44	2	14178	1	0	1	#NAME?	YKL40.measurement	1156	liver/biliary/pancreas problem	0
0	44	4	14176	1	0	1	#NAME?	disease.free.survival	1156	liver/biliary/pancreas problem	0
0	44	1	14179	1	0	1	#NAME?	volumetric.brain.MRI	1156	liver/biliary/pancreas problem	0
0	44	1	14179	1	0	1	#NAME?	interleukin.6.receptor.measurement	1156	liver/biliary/pancreas problem	0
0	44	1	14179	1	0	1	#NAME?	tumor.necrosis.factor.alpha.measurement	1156	liver/biliary/pancreas problem	0
0	44	2	14178	1	0	1	#NAME?	triiodothyronine.measurement	1156	liver/biliary/pancreas problem	0
1	43	11	14169	0.0365092	29.9043	1	4.90228	liver.enzyme.measurement	1156	liver/biliary/pancreas problem	0.0227273
0	44	13	14167	1	0	1	#NAME?	diabetic.retinopathy	1156	liver/biliary/pancreas problem	0
0	44	2	14178	1	0	1	#NAME?	albuminuria	1156	liver/biliary/pancreas problem	0
1	43	915	13265	0.36589	0.337162	1	-1.56849	blood.pressure	1156	liver/biliary/pancreas problem	0.0227273
0	44	2	14178	1	0	1	#NAME?	cardiac.hypertrophy	1156	liver/biliary/pancreas problem	0
0	44	7	14173	1	0	1	#NAME?	attempted.suicide	1156	liver/biliary/pancreas problem	0
0	44	4	14176	1	0	1	#NAME?	upper.aerodigestive.tract.neoplasm	1156	liver/biliary/pancreas problem	0
0	44	2	14178	1	0	1	#NAME?	South.Texas.Assessment.of.Neurocognition	1156	liver/biliary/pancreas problem	0
0	44	6	14174	1	0	1	#NAME?	dilated.cardiomyopathy	1156	liver/biliary/pancreas problem	0
0	44	5	14175	1	0	1	#NAME?	D.dimer.measurement	1156	liver/biliary/pancreas problem	0
0	44	2	14178	1	0	1	#NAME?	chronic.myelogenous.leukemia	1156	liver/biliary/pancreas problem	0
0	44	6	14174	1	0	1	#NAME?	thyroid.volume	1156	liver/biliary/pancreas problem	0
0	44	4	14176	1	0	1	#NAME?	brain.measurement	1156	liver/biliary/pancreas problem	0
0	44	19	14161	1	0	1	#NAME?	sudden.cardiac.arrest	1156	liver/biliary/pancreas problem	0
0	44	12	14168	1	0	1	#NAME?	Progressive.supranuclear.palsy	1156	liver/biliary/pancreas problem	0
0	44	3	14177	1	0	1	#NAME?	vitamin.E.measurement	1156	liver/biliary/pancreas problem	0
0	44	1	14179	1	0	1	#NAME?	BMI.adjusted.fasting.blood.glucose.measurement	1156	liver/biliary/pancreas problem	0
0	44	4	14176	1	0	1	#NAME?	Huntington.disease	1156	liver/biliary/pancreas problem	0
0	44	1	14179	1	0	1	#NAME?	grip.strength.measurement	1156	liver/biliary/pancreas problem	0
0	44	12	14168	1	0	1	#NAME?	sitting.height.ratio	1156	liver/biliary/pancreas problem	0
0	44	3	14177	1	0	1	#NAME?	AR.C124910XX.measurement	1156	liver/biliary/pancreas problem	0
0	44	11	14169	1	0	1	#NAME?	ticagrelor.measurement	1156	liver/biliary/pancreas problem	0
0	44	2	14178	1	0	1	#NAME?	free.androgen.index	1156	liver/biliary/pancreas problem	0
0	44	3	14177	1	0	1	#NAME?	progesterone.measurement	1156	liver/biliary/pancreas problem	0
0	44	2	14178	1	0	1	#NAME?	response.to.gases.and.fumes.exposure	1156	liver/biliary/pancreas problem	0
0	44	1	14179	1	0	1	#NAME?	blood.cadmium.measurement	1156	liver/biliary/pancreas problem	0
0	44	6	14174	1	0	1	#NAME?	Inguinal.hernia	1156	liver/biliary/pancreas problem	0
0	44	2	14178	1	0	1	#NAME?	self.rated.health	1156	liver/biliary/pancreas problem	0
0	44	1	14179	1	0	1	#NAME?	blood.mercury.measurement	1156	liver/biliary/pancreas problem	0
0	44	1	14179	1	0	1	#NAME?	blood.manganese.measurement	1156	liver/biliary/pancreas problem	0
0	44	1	14179	1	0	1	#NAME?	thoracic.to.hip.circumference.ratio.measurement	1156	liver/biliary/pancreas problem	0
0	44	4	14176	1	0	1	#NAME?	calcaneal.bone.quantitative.ultrasound.measurement	1156	liver/biliary/pancreas problem	0
0	44	4	14176	1	0	1	#NAME?	response.to.cold.medicine	1156	liver/biliary/pancreas problem	0
0	44	139	14041	1	0	1	#NAME?	BMI.adjusted.hip.circumference	1156	liver/biliary/pancreas problem	0
0	44	25	14155	1	0	1	#NAME?	glioma	1156	liver/biliary/pancreas problem	0
0	44	2	14178	1	0	1	#NAME?	chronic.venous.insufficiency	1156	liver/biliary/pancreas problem	0
0	44	2	14178	1	0	1	#NAME?	Varicose.veins	1156	liver/biliary/pancreas problem	0
1	43	16	14164	0.0513339	20.5585	1	4.36167	endothelial.growth.factor.measurement	1156	liver/biliary/pancreas problem	0.0227273
0	44	2	14178	1	0	1	#NAME?	angiopoietin.2.receptor.measurement	1156	liver/biliary/pancreas problem	0
0	44	3	14177	1	0	1	#NAME?	marginal.zone.B.cell.lymphoma	1156	liver/biliary/pancreas problem	0
0	44	2	14178	1	0	1	#NAME?	erythema.nodosum	1156	liver/biliary/pancreas problem	0
0	44	14	14166	1	0	1	#NAME?	linolenic.acid.measurement	1156	liver/biliary/pancreas problem	0
0	44	1	14179	1	0	1	#NAME?	Lewy.body.dementia.measurement	1156	liver/biliary/pancreas problem	0
0	44	7	14173	1	0	1	#NAME?	neuritic.plaque.measurement	1156	liver/biliary/pancreas problem	0
0	44	6	14174	1	0	1	#NAME?	neurofibrillary.tangles.measurement	1156	liver/biliary/pancreas problem	0
0	44	15	14165	1	0	1	#NAME?	dementia	1156	liver/biliary/pancreas problem	0
0	44	3	14177	1	0	1	#NAME?	Alzheimer.s.disease.neuropathologic.change	1156	liver/biliary/pancreas problem	0
0	44	2	14178	1	0	1	#NAME?	SSRI.use.measurement	1156	liver/biliary/pancreas problem	0
0	44	3	14177	1	0	1	#NAME?	caudate.nucleus.volume	1156	liver/biliary/pancreas problem	0
0	44	48	14132	1	0	1	#NAME?	motion.sickness	1156	liver/biliary/pancreas problem	0
0	44	3	14177	1	0	1	#NAME?	plasma.renin.activity.measurement	1156	liver/biliary/pancreas problem	0
0	44	5	14175	1	0	1	#NAME?	cis.trans.18.2.fatty.acid.measurement	1156	liver/biliary/pancreas problem	0
0	44	7	14173	1	0	1	#NAME?	trans.fatty.acid.measurement	1156	liver/biliary/pancreas problem	0
0	44	2	14178	1	0	1	#NAME?	trans.trans.18.2.fatty.acid.measurement	1156	liver/biliary/pancreas problem	0
0	44	11	14169	1	0	1	#NAME?	Myasthenia.gravis	1156	liver/biliary/pancreas problem	0
0	44	2	14178	1	0	1	#NAME?	Lewy.body.measurement	1156	liver/biliary/pancreas problem	0
0	44	8	14172	1	0	1	#NAME?	word.list.delayed.recall.measurement	1156	liver/biliary/pancreas problem	0
0	44	4	14176	1	0	1	#NAME?	paragraph.delayed.recall.measurement	1156	liver/biliary/pancreas problem	0
0	44	2	14178	1	0	1	#NAME?	airway.wall.thickness.measurement	1156	liver/biliary/pancreas problem	0
0	44	3	14177	1	0	1	#NAME?	age.related.nuclear.cataract	1156	liver/biliary/pancreas problem	0
0	44	2	14178	1	0	1	#NAME?	serum.lipase.activity.measurement	1156	liver/biliary/pancreas problem	0
0	44	3	14177	1	0	1	#NAME?	cryoglobulinemia	1156	liver/biliary/pancreas problem	0
0	44	1	14179	1	0	1	#NAME?	osteoarthritis.biomarker.measurement	1156	liver/biliary/pancreas problem	0
0	44	14	14166	1	0	1	#NAME?	serum.carcinoembryonic.antigen.measurement	1156	liver/biliary/pancreas problem	0
0	44	1	14179	1	0	1	#NAME?	sensory.perception.of.sound	1156	liver/biliary/pancreas problem	0
0	44	10	14170	1	0	1	#NAME?	ossification.of.the.posterior.longitudinal.ligament.of.the.spine	1156	liver/biliary/pancreas problem	0
0	44	7	14173	1	0	1	#NAME?	osteoprotegerin.measurement	1156	liver/biliary/pancreas problem	0
0	44	2	14178	1	0	1	#NAME?	pneumoconiosis	1156	liver/biliary/pancreas problem	0
0	44	2	14178	1	0	1	#NAME?	response.to.silica.exposure	1156	liver/biliary/pancreas problem	0
0	44	2	14178	1	0	1	#NAME?	height.adjusted.body.mass.index	1156	liver/biliary/pancreas problem	0
0	44	69	14111	1	0	1	#NAME?	allergic.rhinitis	1156	liver/biliary/pancreas problem	0
0	44	28	14152	1	0	1	#NAME?	hypospadias	1156	liver/biliary/pancreas problem	0
0	44	5	14175	1	0	1	#NAME?	esophageal.squamous.cell.carcinoma	1156	liver/biliary/pancreas problem	0
0	44	1	14179	1	0	1	#NAME?	antinuclear.antibody.measurement	1156	liver/biliary/pancreas problem	0
0	44	6	14174	1	0	1	#NAME?	laryngeal.squamous.cell.carcinoma	1156	liver/biliary/pancreas problem	0
0	44	2	14178	1	0	1	#NAME?	thiopurine.immunosuppressant.induced.pancreatitis	1156	liver/biliary/pancreas problem	0
0	44	21	14159	1	0	1	#NAME?	generalised.epilepsy	1156	liver/biliary/pancreas problem	0
0	44	6	14174	1	0	1	#NAME?	pack.years.measurement	1156	liver/biliary/pancreas problem	0
0	44	137	14043	1	0	1	#NAME?	cigarettes.per.day.measurement	1156	liver/biliary/pancreas problem	0
0	44	8	14172	1	0	1	#NAME?	diffuse.large.B.cell.lymphoma	1156	liver/biliary/pancreas problem	0
0	44	1	14179	1	0	1	#NAME?	body.height.at.birth	1156	liver/biliary/pancreas problem	0
0	44	1	14179	1	0	1	#NAME?	psychosocial.stress.measurement	1156	liver/biliary/pancreas problem	0
0	44	1	14179	1	0	1	#NAME?	hereditary.hemochromatosis.type.1	1156	liver/biliary/pancreas problem	0
0	44	13	14167	1	0	1	#NAME?	birth.measurement	1156	liver/biliary/pancreas problem	0
0	44	1	14179	1	0	1	#NAME?	interferon.alpha.measurement	1156	liver/biliary/pancreas problem	0
0	44	1	14179	1	0	1	#NAME?	diabetic.foot	1156	liver/biliary/pancreas problem	0
0	44	21	14159	1	0	1	#NAME?	neuropathy	1156	liver/biliary/pancreas problem	0
0	44	2	14178	1	0	1	#NAME?	stem.Cell.Factor.measurement	1156	liver/biliary/pancreas problem	0
0	44	14	14166	1	0	1	#NAME?	stem.Cell.Growth.Factor.beta.measurement	1156	liver/biliary/pancreas problem	0
0	44	5	14175	1	0	1	#NAME?	tumor.necrosis.factor.beta.measurement	1156	liver/biliary/pancreas problem	0
0	44	26	14154	1	0	1	#NAME?	TNF.related.apoptosis.inducing.ligand.measurement	1156	liver/biliary/pancreas problem	0
0	44	3	14177	1	0	1	#NAME?	autoantibody.measurement	1156	liver/biliary/pancreas problem	0
0	44	1	14179	1	0	1	#NAME?	language.measurement	1156	liver/biliary/pancreas problem	0
0	44	3	14177	1	0	1	#NAME?	chemerin.measurement	1156	liver/biliary/pancreas problem	0
0	44	40	14140	1	0	1	#NAME?	t.tau.beta.amyloid.1.42.ratio.measurement	1156	liver/biliary/pancreas problem	0
0	44	15	14165	1	0	1	#NAME?	traffic.air.pollution.measurement	1156	liver/biliary/pancreas problem	0
0	44	9	14171	1	0	1	#NAME?	very.low.density.lipoprotein.cholesterol.measurement	1156	liver/biliary/pancreas problem	0
0	44	19	14161	1	0	1	#NAME?	Cannabis.use	1156	liver/biliary/pancreas problem	0
0	44	1	14179	1	0	1	#NAME?	thyroid.nodule	1156	liver/biliary/pancreas problem	0
0	44	7	14173	1	0	1	#NAME?	pemphigus.vulgaris	1156	liver/biliary/pancreas problem	0
0	44	6	14174	1	0	1	#NAME?	CCL17.measurement	1156	liver/biliary/pancreas problem	0
0	44	6	14174	1	0	1	#NAME?	CCL19.measurement	1156	liver/biliary/pancreas problem	0
0	44	1	14179	1	0	1	#NAME?	monocyte.chemotactic.protein.3.measurement	1156	liver/biliary/pancreas problem	0
0	44	1	14179	1	0	1	#NAME?	interleukin.2.measurement	1156	liver/biliary/pancreas problem	0
0	44	1	14179	1	0	1	#NAME?	CXCL13.measurement	1156	liver/biliary/pancreas problem	0
0	44	1	14179	1	0	1	#NAME?	CX3CL1.measurement	1156	liver/biliary/pancreas problem	0
0	44	1	14179	1	0	1	#NAME?	CCL23.measurement	1156	liver/biliary/pancreas problem	0
0	44	3	14177	1	0	1	#NAME?	CCL15.measurement	1156	liver/biliary/pancreas problem	0
0	44	1	14179	1	0	1	#NAME?	CXCL6.measurement	1156	liver/biliary/pancreas problem	0
0	44	2	14178	1	0	1	#NAME?	CCL24.measurement	1156	liver/biliary/pancreas problem	0
0	44	2	14178	1	0	1	#NAME?	CCL21.measurement	1156	liver/biliary/pancreas problem	0
0	44	2	14178	1	0	1	#NAME?	interleukin.4.measurement	1156	liver/biliary/pancreas problem	0
0	44	2	14178	1	0	1	#NAME?	CXCL12.measurement	1156	liver/biliary/pancreas problem	0
0	44	8	14172	1	0	1	#NAME?	menstrual.cycle.measurement	1156	liver/biliary/pancreas problem	0
0	44	14	14166	1	0	1	#NAME?	Herpes.Zoster	1156	liver/biliary/pancreas problem	0
0	44	3	14177	1	0	1	#NAME?	presubiculum.volume	1156	liver/biliary/pancreas problem	0
0	44	8	14172	1	0	1	#NAME?	subiculum.volume	1156	liver/biliary/pancreas problem	0
0	44	7	14173	1	0	1	#NAME?	hippocampal.CA1.volume	1156	liver/biliary/pancreas problem	0
0	44	9	14171	1	0	1	#NAME?	hippocampus.molecular.layer.volume	1156	liver/biliary/pancreas problem	0
0	44	21	14159	1	0	1	#NAME?	hippocampal.tail.volume	1156	liver/biliary/pancreas problem	0
0	44	9	14171	1	0	1	#NAME?	granule.cell.layer.dentate.gyrus.volume	1156	liver/biliary/pancreas problem	0
0	44	5	14175	1	0	1	#NAME?	hippocampal.CA3.volume	1156	liver/biliary/pancreas problem	0
0	44	7	14173	1	0	1	#NAME?	hippocampal.CA4.volume	1156	liver/biliary/pancreas problem	0
0	44	1	14179	1	0	1	#NAME?	hippocampal.fissure.volume	1156	liver/biliary/pancreas problem	0
0	44	2	14178	1	0	1	#NAME?	hippocampal.amigdala.transition.area.volume	1156	liver/biliary/pancreas problem	0
0	44	1	14179	1	0	1	#NAME?	radiation.induced.brain.injury	1156	liver/biliary/pancreas problem	0
0	44	2	14178	1	0	1	#NAME?	visual.perception.measurement	1156	liver/biliary/pancreas problem	0
0	44	10	14170	1	0	1	#NAME?	cholesterol.efflux.capacity.measurement	1156	liver/biliary/pancreas problem	0
0	44	4	14176	1	0	1	#NAME?	BRCAX.breast.cancer	1156	liver/biliary/pancreas problem	0
0	44	4	14176	1	0	1	#NAME?	offspring.mortality.measurement	1156	liver/biliary/pancreas problem	0
0	44	2	14178	1	0	1	#NAME?	Anti.rubella.virus.IgG.measurement	1156	liver/biliary/pancreas problem	0
0	44	8	14172	1	0	1	#NAME?	vestibular.neuronitis	1156	liver/biliary/pancreas problem	0
0	44	2	14178	1	0	1	#NAME?	polymyositis	1156	liver/biliary/pancreas problem	0
0	44	2	14178	1	0	1	#NAME?	juvenile.dermatomyositis	1156	liver/biliary/pancreas problem	0
0	44	2	14178	1	0	1	#NAME?	eyelid.sagging.measurement	1156	liver/biliary/pancreas problem	0
0	44	2	14178	1	0	1	#NAME?	facial.wrinkling	1156	liver/biliary/pancreas problem	0
0	44	4	14176	1	0	1	#NAME?	PCSK9.protein.measurement	1156	liver/biliary/pancreas problem	0
0	44	24	14156	1	0	1	#NAME?	sodium.measurement	1156	liver/biliary/pancreas problem	0
0	44	8	14172	1	0	1	#NAME?	small.cell.lung.carcinoma	1156	liver/biliary/pancreas problem	0
1	43	585	13595	1	0.540462	1	-0.887736	risk.taking.behaviour	1156	liver/biliary/pancreas problem	0.0227273
0	44	10	14170	1	0	1	#NAME?	volumetric.bone.mineral.density	1156	liver/biliary/pancreas problem	0
0	44	2	14178	1	0	1	#NAME?	white.matter.growth.measurement	1156	liver/biliary/pancreas problem	0
0	44	2	14178	1	0	1	#NAME?	cholesteryl.ester.transfer.protein.measurement	1156	liver/biliary/pancreas problem	0
0	44	3	14177	1	0	1	#NAME?	seborrheic.dermatitis	1156	liver/biliary/pancreas problem	0
0	44	25	14155	1	0	1	#NAME?	chloride.measurement	1156	liver/biliary/pancreas problem	0
0	44	10	14170	1	0	1	#NAME?	response.to.polyunsaturated.fatty.acid.supplementation	1156	liver/biliary/pancreas problem	0
0	44	8	14172	1	0	1	#NAME?	delta.5.desaturase.measurement	1156	liver/biliary/pancreas problem	0
0	44	5	14175	1	0	1	#NAME?	clostridium.difficile.infection	1156	liver/biliary/pancreas problem	0
0	44	1	14179	1	0	1	#NAME?	atazanavir.measurement	1156	liver/biliary/pancreas problem	0
0	44	5	14175	1	0	1	#NAME?	left.ventricular.systolic.function.measurement	1156	liver/biliary/pancreas problem	0
0	44	1	14179	1	0	1	#NAME?	heart.relative.wall.thickness	1156	liver/biliary/pancreas problem	0
0	44	5	14175	1	0	1	#NAME?	fractional.shortening	1156	liver/biliary/pancreas problem	0
0	44	3	14177	1	0	1	#NAME?	binge.eating	1156	liver/biliary/pancreas problem	0
0	44	1	14179	1	0	1	#NAME?	sperm.motility.measurement	1156	liver/biliary/pancreas problem	0
0	44	1	14179	1	0	1	#NAME?	Corneal.astigmatism	1156	liver/biliary/pancreas problem	0
0	44	4	14176	1	0	1	#NAME?	idiopathic.dilated.cardiomyopathy	1156	liver/biliary/pancreas problem	0
0	44	1	14179	1	0	1	#NAME?	cognitive.domain.measurement	1156	liver/biliary/pancreas problem	0
0	44	1	14179	1	0	1	#NAME?	social.domain.measurement	1156	liver/biliary/pancreas problem	0
0	44	1	14179	1	0	1	#NAME?	arousal.domain.measurement	1156	liver/biliary/pancreas problem	0
0	44	12	14168	1	0	1	#NAME?	tooth.agenesis	1156	liver/biliary/pancreas problem	0
0	44	11	14169	1	0	1	#NAME?	esterified.cholesterol.measurement	1156	liver/biliary/pancreas problem	0
0	44	11	14169	1	0	1	#NAME?	free.cholesterol.measurement	1156	liver/biliary/pancreas problem	0
0	44	8	14172	1	0	1	#NAME?	high.density.lipoprotein.particle.size.measurement	1156	liver/biliary/pancreas problem	0
0	44	1	14179	1	0	1	#NAME?	low.density.lipoprotein.particle.size.measurement	1156	liver/biliary/pancreas problem	0
0	44	1	14179	1	0	1	#NAME?	very.low.density.lipoprotein.particle.size.measurement	1156	liver/biliary/pancreas problem	0
0	44	1	14179	1	0	1	#NAME?	intermediate.density.lipoprotein.measurement	1156	liver/biliary/pancreas problem	0
0	44	1	14179	1	0	1	#NAME?	delirium	1156	liver/biliary/pancreas problem	0
0	44	10	14170	1	0	1	#NAME?	velopharyngeal.dysfunction	1156	liver/biliary/pancreas problem	0
0	44	2	14178	1	0	1	#NAME?	necrotizing.enterocolitis	1156	liver/biliary/pancreas problem	0
0	44	1	14179	1	0	1	#NAME?	choroidal.thickness.measurement	1156	liver/biliary/pancreas problem	0
15	29	1902	12278	0.000408167	3.33857	0.03079	1.73923	blood.protein.measurement	1156	liver/biliary/pancreas problem	0.340909
0	44	1	14179	1	0	1	#NAME?	chylomicron.measurement	1156	liver/biliary/pancreas problem	0
0	44	1	14179	1	0	1	#NAME?	non.typhoidal.Salmonella.bacteremia	1156	liver/biliary/pancreas problem	0
0	44	3	14177	1	0	1	#NAME?	response.to.thiazide	1156	liver/biliary/pancreas problem	0
0	44	2	14178	1	0	1	#NAME?	conscientiousness.measurement	1156	liver/biliary/pancreas problem	0
0	44	4	14176	1	0	1	#NAME?	maximum.cigarettes.per.day.measurement	1156	liver/biliary/pancreas problem	0
0	44	1	14179	1	0	1	#NAME?	nicotine.withdrawal.symptom.count	1156	liver/biliary/pancreas problem	0
0	44	1	14179	1	0	1	#NAME?	nicotine.withdrawal.measurement	1156	liver/biliary/pancreas problem	0
0	44	2	14178	1	0	1	#NAME?	Plantar.Fasciitis	1156	liver/biliary/pancreas problem	0
0	44	2	14178	1	0	1	#NAME?	Plantar.Fibromatosis	1156	liver/biliary/pancreas problem	0
0	44	2	14178	1	0	1	#NAME?	growth.differentiation.factor.15.measurement	1156	liver/biliary/pancreas problem	0
0	44	1	14179	1	0	1	#NAME?	Aortic.Coarctation	1156	liver/biliary/pancreas problem	0
0	44	4	14176	1	0	1	#NAME?	hyperemesis.gravidarum	1156	liver/biliary/pancreas problem	0
0	44	13	14167	1	0	1	#NAME?	nausea.and.vomiting.of.pregnancy.severity.measurement	1156	liver/biliary/pancreas problem	0
0	44	1	14179	1	0	1	#NAME?	response.to.aripiprazole	1156	liver/biliary/pancreas problem	0
0	44	1	14179	1	0	1	#NAME?	c3d.C3.ratio	1156	liver/biliary/pancreas problem	0
0	44	6	14174	1	0	1	#NAME?	vitamin.D.dietary.intake.measurement	1156	liver/biliary/pancreas problem	0
0	44	2	14178	1	0	1	#NAME?	helping.behavior.measurement	1156	liver/biliary/pancreas problem	0
0	44	4	14176	1	0	1	#NAME?	event.free.survival.time	1156	liver/biliary/pancreas problem	0
0	44	2	14178	1	0	1	#NAME?	response.to.endocrine.therapy	1156	liver/biliary/pancreas problem	0
0	44	54	14126	1	0	1	#NAME?	non.melanoma.skin.carcinoma	1156	liver/biliary/pancreas problem	0
0	44	2	14178	1	0	1	#NAME?	myopic.maculopathy.severity.measurement	1156	liver/biliary/pancreas problem	0
0	44	1	14179	1	0	1	#NAME?	beta.secretase.1.measurement	1156	liver/biliary/pancreas problem	0
0	44	24	14156	1	0	1	#NAME?	rosacea.severity.measurement	1156	liver/biliary/pancreas problem	0
0	44	2	14178	1	0	1	#NAME?	executive.function.measurement	1156	liver/biliary/pancreas problem	0
0	44	4	14176	1	0	1	#NAME?	neuromyelitis.optica	1156	liver/biliary/pancreas problem	0
0	44	1	14179	1	0	1	#NAME?	atopy	1156	liver/biliary/pancreas problem	0
0	44	5	14175	1	0	1	#NAME?	head.and.neck.malignant.neoplasia	1156	liver/biliary/pancreas problem	0
0	44	5	14175	1	0	1	#NAME?	neuropathic.pain	1156	liver/biliary/pancreas problem	0
0	44	2	14178	1	0	1	#NAME?	empathy.measurement	1156	liver/biliary/pancreas problem	0
0	44	3	14177	1	0	1	#NAME?	refractory.celiac.disease	1156	liver/biliary/pancreas problem	0
0	44	1	14179	1	0	1	#NAME?	Epstein.Barr.virus.nuclear.antigen.1.seropositivity	1156	liver/biliary/pancreas problem	0
1	43	4	14176	0.0153736	82.0113	0.683927	6.35775	Epstein.Barr.viral.capsid.antigen.seropositivity	1156	liver/biliary/pancreas problem	0.0227273
0	44	1	14179	1	0	1	#NAME?	anti.Epstein.Barr.virus.antibody.measurement	1156	liver/biliary/pancreas problem	0
0	44	20	14160	1	0	1	#NAME?	potassium.measurement	1156	liver/biliary/pancreas problem	0
0	44	15	14165	1	0	1	#NAME?	L.lactate.dehydrogenase.measurement	1156	liver/biliary/pancreas problem	0
0	44	2	14178	1	0	1	#NAME?	percent.glycated.albumin	1156	liver/biliary/pancreas problem	0
0	44	3	14177	1	0	1	#NAME?	fructosamine.measurement	1156	liver/biliary/pancreas problem	0
0	44	1	14179	1	0	1	#NAME?	total.glycated.albumin	1156	liver/biliary/pancreas problem	0
0	44	7	14173	1	0	1	#NAME?	cardioembolic.stroke	1156	liver/biliary/pancreas problem	0
0	44	12	14168	1	0	1	#NAME?	uveitis	1156	liver/biliary/pancreas problem	0
0	44	3	14177	1	0	1	#NAME?	solar.lentigines.measurement	1156	liver/biliary/pancreas problem	0
0	44	1	14179	1	0	1	#NAME?	hair.morphology.measurement	1156	liver/biliary/pancreas problem	0
0	44	4	14176	1	0	1	#NAME?	Hirsutism	1156	liver/biliary/pancreas problem	0
0	44	3	14177	1	0	1	#NAME?	hyperhidrosis	1156	liver/biliary/pancreas problem	0
0	44	15	14165	1	0	1	#NAME?	erosive.tooth.wear.measurement	1156	liver/biliary/pancreas problem	0
0	44	5	14175	1	0	1	#NAME?	quality.of.life.during.menstruation.measurement	1156	liver/biliary/pancreas problem	0
0	44	9	14171	1	0	1	#NAME?	fever	1156	liver/biliary/pancreas problem	0
0	44	2	14178	1	0	1	#NAME?	glucose.metabolism.decline.measurement	1156	liver/biliary/pancreas problem	0
0	44	6	14174	1	0	1	#NAME?	eye.movement.measurement	1156	liver/biliary/pancreas problem	0
2	42	2	14178	5.58918e-05	334.182	0.00484861	8.38449	mental.development.measurement	1156	liver/biliary/pancreas problem	0.0454545
0	44	3	14177	1	0	1	#NAME?	Duchenne.muscular.dystrophy	1156	liver/biliary/pancreas problem	0
0	44	1	14179	1	0	1	#NAME?	uterine.fibroid.measurement	1156	liver/biliary/pancreas problem	0
0	44	1	14179	1	0	1	#NAME?	mouth.morphology.measurement	1156	liver/biliary/pancreas problem	0
0	44	1	14179	1	0	1	#NAME?	cheekbone.morphology.measurement	1156	liver/biliary/pancreas problem	0
0	44	2	14178	1	0	1	#NAME?	chronic.central.serous.retinopathy	1156	liver/biliary/pancreas problem	0
0	44	6	14174	1	0	1	#NAME?	diffusing.capacity.of.the.lung.for.carbon.monoxide	1156	liver/biliary/pancreas problem	0
0	44	2	14178	1	0	1	#NAME?	thiopurine.metabolite.measurement	1156	liver/biliary/pancreas problem	0
0	44	8	14172	1	0	1	#NAME?	ACPA.positive.rheumatoid.arthritis	1156	liver/biliary/pancreas problem	0
0	44	1	14179	1	0	1	#NAME?	amebiasis	1156	liver/biliary/pancreas problem	0
0	44	8	14172	1	0	1	#NAME?	factor.VII.activating.protease.measurement	1156	liver/biliary/pancreas problem	0
0	44	5	14175	1	0	1	#NAME?	nephrotic.syndrome	1156	liver/biliary/pancreas problem	0
0	44	9	14171	1	0	1	#NAME?	energy.expenditure.measurement	1156	liver/biliary/pancreas problem	0
0	44	5	14175	1	0	1	#NAME?	energy.intake.measurement	1156	liver/biliary/pancreas problem	0
0	44	4	14176	1	0	1	#NAME?	family.history.of.lung.cancer	1156	liver/biliary/pancreas problem	0
0	44	2	14178	1	0	1	#NAME?	cranial.vault.morphology.measurement	1156	liver/biliary/pancreas problem	0
1	43	92	14088	0.251037	3.56018	1	1.83195	Alopecia	1156	liver/biliary/pancreas problem	0.0227273
0	44	1	14179	1	0	1	#NAME?	response.to.heparin	1156	liver/biliary/pancreas problem	0
0	44	1	14179	1	0	1	#NAME?	thrombocytopenia	1156	liver/biliary/pancreas problem	0
0	44	3	14177	1	0	1	#NAME?	folic.acid.measurement	1156	liver/biliary/pancreas problem	0
0	44	3	14177	1	0	1	#NAME?	alpha.synuclein.measurement	1156	liver/biliary/pancreas problem	0
0	44	2	14178	1	0	1	#NAME?	response.to.ketogenic.diet	1156	liver/biliary/pancreas problem	0
0	44	4	14176	1	0	1	#NAME?	pemphigus.foliaceus	1156	liver/biliary/pancreas problem	0
0	44	9	14171	1	0	1	#NAME?	latent.autoimmune.diabetes.in.adults	1156	liver/biliary/pancreas problem	0
0	44	1	14179	1	0	1	#NAME?	hypersomnia	1156	liver/biliary/pancreas problem	0
0	44	2	14178	1	0	1	#NAME?	treatment.resistant.hypertension	1156	liver/biliary/pancreas problem	0
0	44	16	14164	1	0	1	#NAME?	lateral.ventricle.volume.measurement	1156	liver/biliary/pancreas problem	0
0	44	1	14179	1	0	1	#NAME?	erythropoetin.measurement	1156	liver/biliary/pancreas problem	0
0	44	34	14146	1	0	1	#NAME?	nevus.count	1156	liver/biliary/pancreas problem	0
0	44	2	14178	1	0	1	#NAME?	appendicitis	1156	liver/biliary/pancreas problem	0
0	44	6	14174	1	0	1	#NAME?	fatty.acid.desaturase.enzyme.activity.measurement	1156	liver/biliary/pancreas problem	0
0	44	3	14177	1	0	1	#NAME?	reasoning	1156	liver/biliary/pancreas problem	0
0	44	2	14178	1	0	1	#NAME?	verbal.memory.measurement	1156	liver/biliary/pancreas problem	0
0	44	1	14179	1	0	1	#NAME?	attention.function.measurement	1156	liver/biliary/pancreas problem	0
0	44	7	14173	1	0	1	#NAME?	carotid.atherosclerosis	1156	liver/biliary/pancreas problem	0
0	44	21	14159	1	0	1	#NAME?	Takayasu.arteritis	1156	liver/biliary/pancreas problem	0
0	44	12	14168	1	0	1	#NAME?	Hyperthyroidism	1156	liver/biliary/pancreas problem	0
0	44	2	14178	1	0	1	#NAME?	alloimmunization	1156	liver/biliary/pancreas problem	0
0	44	1	14179	1	0	1	#NAME?	response.to.red.blood.cell.transfusion	1156	liver/biliary/pancreas problem	0
0	44	2	14178	1	0	1	#NAME?	Fragile.X.syndrome	1156	liver/biliary/pancreas problem	0
0	44	1	14179	1	0	1	#NAME?	developmental.dysplasia.of.the.hip	1156	liver/biliary/pancreas problem	0
0	44	7	14173	1	0	1	#NAME?	fibroblast.growth.factor.23.measurement	1156	liver/biliary/pancreas problem	0
0	44	381	13799	0.632824	0	1	#NAME?	wellbeing.measurement	1156	liver/biliary/pancreas problem	0
0	44	4	14176	1	0	1	#NAME?	Waldenstrom.macroglobulinemia	1156	liver/biliary/pancreas problem	0
0	44	1	14179	1	0	1	#NAME?	intra.individual.reaction.time.variability.measurement	1156	liver/biliary/pancreas problem	0
0	44	1	14179	1	0	1	#NAME?	age.at.diagnosis	1156	liver/biliary/pancreas problem	0
0	44	5	14175	1	0	1	#NAME?	gestational.blood.glucose.measurement	1156	liver/biliary/pancreas problem	0
0	44	1	14179	1	0	1	#NAME?	nicotine.dependence.symptom.count	1156	liver/biliary/pancreas problem	0
0	44	1	14179	1	0	1	#NAME?	CCL11.measurement	1156	liver/biliary/pancreas problem	0
0	44	2	14178	1	0	1	#NAME?	interleukin.1.alpha.measurement	1156	liver/biliary/pancreas problem	0
0	44	1	14179	1	0	1	#NAME?	CXCL5.measurement	1156	liver/biliary/pancreas problem	0
0	44	3	14177	1	0	1	#NAME?	fertility.measurement	1156	liver/biliary/pancreas problem	0
0	44	8	14172	1	0	1	#NAME?	cognitive.impairment.measurement	1156	liver/biliary/pancreas problem	0
0	44	4	14176	1	0	1	#NAME?	p.tau.beta.amyloid.1.42.ratio.measurement	1156	liver/biliary/pancreas problem	0
0	44	1	14179	1	0	1	#NAME?	number.of.pregnancies.measurement	1156	liver/biliary/pancreas problem	0
0	44	2	14178	1	0	1	#NAME?	exercise	1156	liver/biliary/pancreas problem	0
0	44	2	14178	1	0	1	#NAME?	red.blood.cell.folate.measurement	1156	liver/biliary/pancreas problem	0
0	44	16	14164	1	0	1	#NAME?	hip.geometry	1156	liver/biliary/pancreas problem	0
0	44	4	14176	1	0	1	#NAME?	Childhood.absence.epilepsy	1156	liver/biliary/pancreas problem	0
0	44	1	14179	1	0	1	#NAME?	Juvenile.myoclonic.epilepsy	1156	liver/biliary/pancreas problem	0
0	44	6	14174	1	0	1	#NAME?	partial.epilepsy	1156	liver/biliary/pancreas problem	0
0	44	1	14179	1	0	1	#NAME?	stroke.outcome.severity.measurement	1156	liver/biliary/pancreas problem	0
0	44	4	14176	1	0	1	#NAME?	AQP4.IgG.positive.neuromyelitis.optica	1156	liver/biliary/pancreas problem	0
0	44	14	14166	1	0	1	#NAME?	facial.asymmetry.measurement	1156	liver/biliary/pancreas problem	0
0	44	1	14179	1	0	1	#NAME?	type.2.diabetes.nephropathy	1156	liver/biliary/pancreas problem	0
2	42	1213	12967	0.584071	0.509081	1	-0.974034	heel.bone.mineral.density	1156	liver/biliary/pancreas problem	0.0454545
0	44	7	14173	1	0	1	#NAME?	mitochondrial.DNA.measurement	1156	liver/biliary/pancreas problem	0
0	44	1	14179	1	0	1	#NAME?	anti.Mullerian.hormone.measurement	1156	liver/biliary/pancreas problem	0
0	44	233	13947	1	0	1	#NAME?	smoking.initiation	1156	liver/biliary/pancreas problem	0
0	44	2	14178	1	0	1	#NAME?	reading.and.spelling.ability	1156	liver/biliary/pancreas problem	0
0	44	4	14176	1	0	1	#NAME?	cystic.fibrosis.associated.meconium.ileum	1156	liver/biliary/pancreas problem	0
0	44	4	14176	1	0	1	#NAME?	proline.measurement	1156	liver/biliary/pancreas problem	0
0	44	5	14175	1	0	1	#NAME?	serum.urea.measurement	1156	liver/biliary/pancreas problem	0
0	44	4	14176	1	0	1	#NAME?	asparagine.measurement	1156	liver/biliary/pancreas problem	0
0	44	1	14179	1	0	1	#NAME?	fractures	1156	liver/biliary/pancreas problem	0
0	44	1	14179	1	0	1	#NAME?	ununited	1156	liver/biliary/pancreas problem	0
0	44	15	14165	1	0	1	#NAME?	eye.colour.measurement	1156	liver/biliary/pancreas problem	0
0	44	1	14179	1	0	1	#NAME?	suicide.behaviour.measurement	1156	liver/biliary/pancreas problem	0
0	44	5	14175	1	0	1	#NAME?	proliferative.diabetic.retinopathy	1156	liver/biliary/pancreas problem	0
0	44	2	14178	1	0	1	#NAME?	tri.iodothyronine.thyroxine.ratio.measurement	1156	liver/biliary/pancreas problem	0
0	44	7	14173	1	0	1	#NAME?	femoral.neck.bone.geometry	1156	liver/biliary/pancreas problem	0
0	44	4	14176	1	0	1	#NAME?	response.to.aromatase.inhibitor	1156	liver/biliary/pancreas problem	0
1	43	51	14129	0.149043	6.44031	1	2.68713	glycine.measurement	1156	liver/biliary/pancreas problem	0.0227273
0	44	15	14165	1	0	1	#NAME?	worry.measurement	1156	liver/biliary/pancreas problem	0
0	44	1	14179	1	0	1	#NAME?	NA.	1156	liver/biliary/pancreas problem	0
0	44	1	14179	1	0	1	#NAME?	amygdala.volume	1156	liver/biliary/pancreas problem	0
0	44	4	14176	1	0	1	#NAME?	remission	1156	liver/biliary/pancreas problem	0
0	44	12	14168	1	0	1	#NAME?	breast.milk.measurement	1156	liver/biliary/pancreas problem	0
0	44	7	14173	1	0	1	#NAME?	alanine.measurement	1156	liver/biliary/pancreas problem	0
0	44	10	14170	1	0	1	#NAME?	glutamine.measurement	1156	liver/biliary/pancreas problem	0
0	44	2	14178	1	0	1	#NAME?	ornithine.measurement	1156	liver/biliary/pancreas problem	0
0	44	4	14176	1	0	1	#NAME?	phenylalanine.measurement	1156	liver/biliary/pancreas problem	0
0	44	17	14163	1	0	1	#NAME?	serine.measurement	1156	liver/biliary/pancreas problem	0
0	44	2	14178	1	0	1	#NAME?	histidine.measurement	1156	liver/biliary/pancreas problem	0
0	44	7	14173	1	0	1	#NAME?	leucine.measurement	1156	liver/biliary/pancreas problem	0
0	44	2	14178	1	0	1	#NAME?	lysine.measurement	1156	liver/biliary/pancreas problem	0
0	44	5	14175	1	0	1	#NAME?	methionine.measurement	1156	liver/biliary/pancreas problem	0
0	44	8	14172	1	0	1	#NAME?	threonine.measurement	1156	liver/biliary/pancreas problem	0
0	44	2	14178	1	0	1	#NAME?	tryptophan.measurement	1156	liver/biliary/pancreas problem	0
0	44	3	14177	1	0	1	#NAME?	tyrosine.measurement	1156	liver/biliary/pancreas problem	0
0	2	198	14024	1	0	1	#NAME?	multiple.sclerosis	1158	other abdominal problem	0
0	2	414	13808	1	0	1	#NAME?	Crohn.s.disease	1158	other abdominal problem	0
0	2	506	13716	1	0	1	#NAME?	body.height	1158	other abdominal problem	0
0	2	19	14203	1	0	1	#NAME?	drug.induced.liver.injury	1158	other abdominal problem	0
0	2	24	14198	1	0	1	#NAME?	Barrett.s.esophagus	1158	other abdominal problem	0
0	2	418	13804	1	0	1	#NAME?	breast.carcinoma	1158	other abdominal problem	0
0	2	5	14217	1	0	1	#NAME?	mental.or.behavioural.disorder	1158	other abdominal problem	0
0	2	36	14186	1	0	1	#NAME?	biliary.liver.cirrhosis	1158	other abdominal problem	0
0	2	29	14193	1	0	1	#NAME?	serum.albumin.measurement	1158	other abdominal problem	0
0	2	69	14153	1	0	1	#NAME?	alkaline.phosphatase.measurement	1158	other abdominal problem	0
0	2	162	14060	1	0	1	#NAME?	uric.acid.measurement	1158	other abdominal problem	0
0	2	49	14173	1	0	1	#NAME?	serum.alanine.aminotransferase.measurement	1158	other abdominal problem	0
0	2	44	14178	1	0	1	#NAME?	aspartate.aminotransferase.measurement	1158	other abdominal problem	0
0	2	50	14172	1	0	1	#NAME?	creatine.kinase.measurement	1158	other abdominal problem	0
0	2	92	14130	1	0	1	#NAME?	serum.gamma.glutamyl.transferase.measurement	1158	other abdominal problem	0
0	2	82	14140	1	0	1	#NAME?	hemoglobin.measurement	1158	other abdominal problem	0
0	2	419	13803	1	0	1	#NAME?	high.density.lipoprotein.cholesterol.measurement	1158	other abdominal problem	0
0	2	98	14124	1	0	1	#NAME?	hematocrit	1158	other abdominal problem	0
0	2	168	14054	1	0	1	#NAME?	serum.creatinine.measurement	1158	other abdominal problem	0
0	2	2191	12031	1	0	1	#NAME?	protein.measurement	1158	other abdominal problem	0
0	2	208	14014	1	0	1	#NAME?	mean.corpuscular.hemoglobin	1158	other abdominal problem	0
0	2	181	14041	1	0	1	#NAME?	mean.corpuscular.volume	1158	other abdominal problem	0
0	2	84	14138	1	0	1	#NAME?	leukocyte.count	1158	other abdominal problem	0
0	2	58	14164	1	0	1	#NAME?	urate.measurement	1158	other abdominal problem	0
0	2	402	13820	1	0	1	#NAME?	triglyceride.measurement	1158	other abdominal problem	0
0	2	185	14037	1	0	1	#NAME?	platelet.count	1158	other abdominal problem	0
0	2	84	14138	1	0	1	#NAME?	mean.corpuscular.hemoglobin.concentration	1158	other abdominal problem	0
0	2	100	14122	1	0	1	#NAME?	erythrocyte.count	1158	other abdominal problem	0
0	2	5	14217	1	0	1	#NAME?	plasminogen.activator.inhibitor.1.measurement	1158	other abdominal problem	0
0	2	7	14215	1	0	1	#NAME?	lumbar.disc.degeneration	1158	other abdominal problem	0
0	2	2	14220	1	0	1	#NAME?	type.1.diabetes.nephropathy	1158	other abdominal problem	0
0	2	9	14213	1	0	1	#NAME?	response.to.drug	1158	other abdominal problem	0
0	2	20	14202	1	0	1	#NAME?	Behcet.s.syndrome	1158	other abdominal problem	0
0	2	31	14191	1	0	1	#NAME?	CCL2.measurement	1158	other abdominal problem	0
0	2	176	14046	1	0	1	#NAME?	C.reactive.protein.measurement	1158	other abdominal problem	0
0	2	15	14207	1	0	1	#NAME?	neuroblastoma	1158	other abdominal problem	0
0	2	3	14219	1	0	1	#NAME?	complement.C3.measurement	1158	other abdominal problem	0
0	2	20	14202	1	0	1	#NAME?	complement.C4.measurement	1158	other abdominal problem	0
0	2	587	13635	1	0	1	#NAME?	smoking.behavior	1158	other abdominal problem	0
0	2	13	14209	1	0	1	#NAME?	telomere.length	1158	other abdominal problem	0
0	2	374	13848	1	0	1	#NAME?	type.II.diabetes.mellitus	1158	other abdominal problem	0
0	2	14	14208	1	0	1	#NAME?	Chronic.Hepatitis.C.infection	1158	other abdominal problem	0
0	2	141	14081	1	0	1	#NAME?	asthma	1158	other abdominal problem	0
0	2	83	14139	1	0	1	#NAME?	atopic.eczema	1158	other abdominal problem	0
0	2	18	14204	1	0	1	#NAME?	immune.system.disease	1158	other abdominal problem	0
0	2	349	13873	1	0	1	#NAME?	low.density.lipoprotein.cholesterol.measurement	1158	other abdominal problem	0
0	2	37	14185	1	0	1	#NAME?	amyotrophic.lateral.sclerosis	1158	other abdominal problem	0
0	2	46	14176	1	0	1	#NAME?	acute.lymphoblastic.leukemia	1158	other abdominal problem	0
0	2	5	14217	1	0	1	#NAME?	hemoglobin.A2.measurement	1158	other abdominal problem	0
0	2	46	14176	1	0	1	#NAME?	Sarcoidosis	1158	other abdominal problem	0
0	2	60	14162	1	0	1	#NAME?	thyroid.stimulating.hormone.measurement	1158	other abdominal problem	0
0	2	10	14212	1	0	1	#NAME?	energy.expenditure	1158	other abdominal problem	0
0	2	1	14221	1	0	1	#NAME?	vascular.dementia	1158	other abdominal problem	0
0	2	23	14199	1	0	1	#NAME?	insulin.sensitivity.measurement	1158	other abdominal problem	0
0	2	4	14218	1	0	1	#NAME?	vasoactive.peptide.measurement	1158	other abdominal problem	0
0	2	60	14162	1	0	1	#NAME?	monocyte.count	1158	other abdominal problem	0
0	2	12	14210	1	0	1	#NAME?	cancer.biomarker.measurement	1158	other abdominal problem	0
0	2	3	14219	1	0	1	#NAME?	tetralogy.of.fallot	1158	other abdominal problem	0
0	2	20	14202	1	0	1	#NAME?	antibody.measurement	1158	other abdominal problem	0
0	2	5	14217	1	0	1	#NAME?	Epstein.Barr.virus.infection	1158	other abdominal problem	0
0	2	36	14186	1	0	1	#NAME?	Abnormality.of.refraction	1158	other abdominal problem	0
0	2	66	14156	1	0	1	#NAME?	lymphoma	1158	other abdominal problem	0
0	2	21	14201	1	0	1	#NAME?	Sickle.cell.anemia	1158	other abdominal problem	0
0	2	11	14211	1	0	1	#NAME?	beta.2.microglobulin.measurement	1158	other abdominal problem	0
0	2	167	14055	1	0	1	#NAME?	Alzheimer.s.disease	1158	other abdominal problem	0
0	2	8	14214	1	0	1	#NAME?	amyloid.beta.measurement	1158	other abdominal problem	0
0	2	100	14122	1	0	1	#NAME?	bone.density	1158	other abdominal problem	0
0	2	2	14220	1	0	1	#NAME?	renal.transplant.outcome.measurement	1158	other abdominal problem	0
0	2	39	14183	1	0	1	#NAME?	alcohol.dependence	1158	other abdominal problem	0
0	2	65	14157	1	0	1	#NAME?	attention.deficit.hyperactivity.disorder	1158	other abdominal problem	0
0	2	240	13982	1	0	1	#NAME?	unipolar.depression	1158	other abdominal problem	0
0	2	618	13604	1	0	1	#NAME?	schizophrenia	1158	other abdominal problem	0
0	2	309	13913	1	0	1	#NAME?	autism.spectrum.disorder	1158	other abdominal problem	0
0	2	109	14113	1	0	1	#NAME?	bipolar.disorder	1158	other abdominal problem	0
0	2	60	14162	1	0	1	#NAME?	pathological.myopia	1158	other abdominal problem	0
0	2	37	14185	1	0	1	#NAME?	serum.IgG.glycosylation.measurement	1158	other abdominal problem	0
0	2	105	14117	1	0	1	#NAME?	melanoma	1158	other abdominal problem	0
0	2	3	14219	1	0	1	#NAME?	drug.dependence	1158	other abdominal problem	0
0	2	1	14221	1	0	1	#NAME?	red.blood.cell.distribution.width	1158	other abdominal problem	0
0	2	77	14145	1	0	1	#NAME?	age.related.macular.degeneration	1158	other abdominal problem	0
0	2	51	14171	1	0	1	#NAME?	QRS.duration	1158	other abdominal problem	0
0	2	391	13831	1	0	1	#NAME?	alcohol.consumption.measurement	1158	other abdominal problem	0
0	2	1	14221	1	0	1	#NAME?	Orofacial.clefting.syndrome	1158	other abdominal problem	0
0	2	71	14151	1	0	1	#NAME?	cleft.lip	1158	other abdominal problem	0
0	2	158	14064	1	0	1	#NAME?	coronary.heart.disease	1158	other abdominal problem	0
0	2	3	14219	1	0	1	#NAME?	drinking.behavior	1158	other abdominal problem	0
0	2	34	14188	1	0	1	#NAME?	endometriosis	1158	other abdominal problem	0
0	2	7	14215	1	0	1	#NAME?	pulmonary.arterial.hypertension	1158	other abdominal problem	0
0	2	2	14220	1	0	1	#NAME?	aspirin.hydrolysis.measurement	1158	other abdominal problem	0
0	2	41	14181	1	0	1	#NAME?	bilirubin.measurement	1158	other abdominal problem	0
0	2	5	14217	1	0	1	#NAME?	estradiol.measurement	1158	other abdominal problem	0
0	2	6	14216	1	0	1	#NAME?	puberty	1158	other abdominal problem	0
0	2	4	14218	1	0	1	#NAME?	height.growth.measurement	1158	other abdominal problem	0
0	2	22	14200	1	0	1	#NAME?	eye.measurement	1158	other abdominal problem	0
0	2	222	14000	1	0	1	#NAME?	glomerular.filtration.rate	1158	other abdominal problem	0
0	2	1	14221	1	0	1	#NAME?	response.to.hydrochlorothiazide	1158	other abdominal problem	0
0	2	6	14216	1	0	1	#NAME?	non.alcoholic.fatty.liver.disease	1158	other abdominal problem	0
0	2	6	14216	1	0	1	#NAME?	cirrhosis.of.liver	1158	other abdominal problem	0
0	2	104	14118	1	0	1	#NAME?	hormone.measurement	1158	other abdominal problem	0
0	2	33	14189	1	0	1	#NAME?	thyroxine.measurement	1158	other abdominal problem	0
0	2	23	14199	1	0	1	#NAME?	skin.pigmentation	1158	other abdominal problem	0
0	2	45	14177	1	0	1	#NAME?	ovarian.carcinoma	1158	other abdominal problem	0
0	2	47	14175	1	0	1	#NAME?	glaucoma	1158	other abdominal problem	0
0	2	14	14208	1	0	1	#NAME?	cervical.carcinoma	1158	other abdominal problem	0
0	2	2	14220	1	0	1	#NAME?	mathematical.ability	1158	other abdominal problem	0
0	2	255	13967	1	0	1	#NAME?	prostate.carcinoma	1158	other abdominal problem	0
0	2	13	14209	1	0	1	#NAME?	t.tau.measurement	1158	other abdominal problem	0
0	2	10	14212	1	0	1	#NAME?	p.tau.measurement	1158	other abdominal problem	0
0	2	75	14147	1	0	1	#NAME?	age.at.menopause	1158	other abdominal problem	0
0	2	84	14138	1	0	1	#NAME?	obesity	1158	other abdominal problem	0
0	2	2	14220	1	0	1	#NAME?	neonate	1158	other abdominal problem	0
0	2	2	14220	1	0	1	#NAME?	sum.of.skinfolds	1158	other abdominal problem	0
0	2	11	14211	1	0	1	#NAME?	fat.body.mass	1158	other abdominal problem	0
0	2	11	14211	1	0	1	#NAME?	birth.weight	1158	other abdominal problem	0
0	2	605	13617	1	0	1	#NAME?	body.mass.index	1158	other abdominal problem	0
0	2	12	14210	1	0	1	#NAME?	interstitial.lung.disease	1158	other abdominal problem	0
0	2	48	14174	1	0	1	#NAME?	Graves.disease	1158	other abdominal problem	0
0	2	9	14213	1	0	1	#NAME?	energy.intake	1158	other abdominal problem	0
0	2	11	14211	1	0	1	#NAME?	survival.time	1158	other abdominal problem	0
0	2	47	14175	1	0	1	#NAME?	squamous.cell.carcinoma	1158	other abdominal problem	0
0	2	25	14197	1	0	1	#NAME?	esophageal.carcinoma	1158	other abdominal problem	0
0	2	95	14127	1	0	1	#NAME?	venous.thromboembolism	1158	other abdominal problem	0
0	2	4	14218	1	0	1	#NAME?	anti.Helicobacter.pylori.serum.IgG.measurement	1158	other abdominal problem	0
0	2	22	14200	1	0	1	#NAME?	testicular.carcinoma	1158	other abdominal problem	0
0	2	60	14162	1	0	1	#NAME?	fatty.acid.measurement	1158	other abdominal problem	0
1	1	1193	13029	0.160844	10.9173	1	3.44855	scoliosis	1158	other abdominal problem	0.5
0	2	752	13470	1	0	1	#NAME?	systolic.blood.pressure	1158	other abdominal problem	0
0	2	7	14215	1	0	1	#NAME?	response.to.high.sodium.diet	1158	other abdominal problem	0
0	2	7	14215	1	0	1	#NAME?	response.to.dietary.potassium.supplementation	1158	other abdominal problem	0
0	2	456	13766	1	0	1	#NAME?	diastolic.blood.pressure	1158	other abdominal problem	0
0	2	5	14217	1	0	1	#NAME?	response.to.low.sodium.diet	1158	other abdominal problem	0
0	2	201	14021	1	0	1	#NAME?	mean.arterial.pressure	1158	other abdominal problem	0
0	2	238	13984	1	0	1	#NAME?	rheumatoid.arthritis	1158	other abdominal problem	0
0	2	17	14205	1	0	1	#NAME?	schizoaffective.disorder	1158	other abdominal problem	0
0	2	80	14142	1	0	1	#NAME?	fibrinogen.measurement	1158	other abdominal problem	0
0	2	21	14201	1	0	1	#NAME?	narcolepsy.with.cataplexy	1158	other abdominal problem	0
0	2	22	14200	1	0	1	#NAME?	sporadic.amyotrophic.lateral.sclerosis	1158	other abdominal problem	0
0	2	12	14210	1	0	1	#NAME?	osteoarthritis	1158	other abdominal problem	0
0	2	13	14209	1	0	1	#NAME?	B.cell.acute.lymphoblastic.leukemia	1158	other abdominal problem	0
0	2	109	14113	1	0	1	#NAME?	celiac.disease	1158	other abdominal problem	0
0	2	148	14074	1	0	1	#NAME?	stroke	1158	other abdominal problem	0
0	2	39	14183	1	0	1	#NAME?	large.artery.stroke	1158	other abdominal problem	0
0	2	80	14142	1	0	1	#NAME?	response.to.bronchodilator	1158	other abdominal problem	0
0	2	16	14206	1	0	1	#NAME?	response.to.corticosteroid	1158	other abdominal problem	0
0	2	28	14194	1	0	1	#NAME?	calcium.measurement	1158	other abdominal problem	0
0	2	92	14130	1	0	1	#NAME?	response.to.vaccine	1158	other abdominal problem	0
0	2	7	14215	1	0	1	#NAME?	serum.ST2.measurement	1158	other abdominal problem	0
0	2	79	14143	1	0	1	#NAME?	chronic.lymphocytic.leukemia	1158	other abdominal problem	0
0	2	16	14206	1	0	1	#NAME?	serum.IgE.measurement	1158	other abdominal problem	0
0	2	2	14220	1	0	1	#NAME?	functional.laterality	1158	other abdominal problem	0
0	2	1	14221	1	0	1	#NAME?	dyslexia	1158	other abdominal problem	0
0	2	85	14137	1	0	1	#NAME?	A1C.measurement	1158	other abdominal problem	0
0	2	5	14217	1	0	1	#NAME?	follicle.stimulating.hormone.measurement	1158	other abdominal problem	0
0	2	3	14219	1	0	1	#NAME?	triple.negative.breast.cancer	1158	other abdominal problem	0
0	2	107	14115	1	0	1	#NAME?	chronic.kidney.disease	1158	other abdominal problem	0
0	2	61	14161	1	0	1	#NAME?	Tuberculosis	1158	other abdominal problem	0
0	2	4	14218	1	0	1	#NAME?	thrombin.generation.potential.measurement	1158	other abdominal problem	0
0	2	1	14221	1	0	1	#NAME?	contrast.sensitivity.measurement	1158	other abdominal problem	0
0	2	24	14198	1	0	1	#NAME?	bladder.carcinoma	1158	other abdominal problem	0
0	2	26	14196	1	0	1	#NAME?	adiponectin.measurement	1158	other abdominal problem	0
0	2	39	14183	1	0	1	#NAME?	cognitive.decline	1158	other abdominal problem	0
0	2	373	13849	1	0	1	#NAME?	total.cholesterol.measurement	1158	other abdominal problem	0
0	2	185	14037	1	0	1	#NAME?	alcohol.drinking	1158	other abdominal problem	0
0	2	4	14218	1	0	1	#NAME?	serum.dimethylarginine.measurement	1158	other abdominal problem	0
0	2	2	14220	1	0	1	#NAME?	asymmetrical.dimethylarginine.measurement	1158	other abdominal problem	0
0	2	30	14192	1	0	1	#NAME?	acne	1158	other abdominal problem	0
0	2	55	14167	1	0	1	#NAME?	basal.cell.carcinoma	1158	other abdominal problem	0
0	2	16	14206	1	0	1	#NAME?	bone.quantitative.ultrasound.measurement	1158	other abdominal problem	0
0	2	43	14179	1	0	1	#NAME?	Hodgkins.lymphoma	1158	other abdominal problem	0
0	2	88	14134	1	0	1	#NAME?	age.at.onset	1158	other abdominal problem	0
0	2	177	14045	1	0	1	#NAME?	colorectal.cancer	1158	other abdominal problem	0
0	2	8	14214	1	0	1	#NAME?	gamma.linolenic.acid.measurement	1158	other abdominal problem	0
0	2	18	14204	1	0	1	#NAME?	Sjogren.syndrome	1158	other abdominal problem	0
0	2	2	14220	1	0	1	#NAME?	small.intestine.neuroendocrine.tumor	1158	other abdominal problem	0
0	2	44	14178	1	0	1	#NAME?	cognitive.impairment	1158	other abdominal problem	0
0	2	37	14185	1	0	1	#NAME?	cognitive.decline.measurement	1158	other abdominal problem	0
0	2	8	14214	1	0	1	#NAME?	cerebral.amyloid.deposition.measurement	1158	other abdominal problem	0
0	2	4	14218	1	0	1	#NAME?	carotid.artery.intima.media.thickness	1158	other abdominal problem	0
0	2	1	14221	1	0	1	#NAME?	collagenous.colitis	1158	other abdominal problem	0
0	2	12	14210	1	0	1	#NAME?	malaria	1158	other abdominal problem	0
0	2	85	14137	1	0	1	#NAME?	primary.biliary.cirrhosis	1158	other abdominal problem	0
0	2	54	14168	1	0	1	#NAME?	myocardial.infarction	1158	other abdominal problem	0
0	2	1	14221	1	0	1	#NAME?	influenza.A..H1N1.	1158	other abdominal problem	0
0	2	40	14182	1	0	1	#NAME?	lipoprotein.A.measurement	1158	other abdominal problem	0
0	2	577	13645	1	0	1	#NAME?	pulse.pressure.measurement	1158	other abdominal problem	0
0	2	18	14204	1	0	1	#NAME?	mucocutaneous.lymph.node.syndrome	1158	other abdominal problem	0
0	2	4	14218	1	0	1	#NAME?	coronary.aneurysm	1158	other abdominal problem	0
0	2	48	14174	1	0	1	#NAME?	myositis	1158	other abdominal problem	0
0	2	25	14197	1	0	1	#NAME?	response.to.lithium.ion	1158	other abdominal problem	0
0	2	19	14203	1	0	1	#NAME?	peripheral.arterial.disease	1158	other abdominal problem	0
0	2	13	14209	1	0	1	#NAME?	response.to.radiation	1158	other abdominal problem	0
0	2	13	14209	1	0	1	#NAME?	Cystic.fibrosis	1158	other abdominal problem	0
0	2	9	14213	1	0	1	#NAME?	lung.disease.severity.measurement	1158	other abdominal problem	0
0	2	46	14176	1	0	1	#NAME?	von.Willebrand.factor.measurement	1158	other abdominal problem	0
0	2	4	14218	1	0	1	#NAME?	alcoholic.liver.cirrhosis	1158	other abdominal problem	0
0	2	2	14220	1	0	1	#NAME?	skin.and.soft.tissue.Staphylococcus.aureus.infection	1158	other abdominal problem	0
0	2	68	14154	1	0	1	#NAME?	Testicular.Germ.Cell.Tumor	1158	other abdominal problem	0
0	2	62	14160	1	0	1	#NAME?	lung.adenocarcinoma	1158	other abdominal problem	0
0	2	251	13971	1	0	1	#NAME?	systemic.lupus.erythematosus	1158	other abdominal problem	0
0	2	27	14195	1	0	1	#NAME?	esophageal.adenocarcinoma	1158	other abdominal problem	0
0	2	296	13926	1	0	1	#NAME?	depressive.symptom.measurement	1158	other abdominal problem	0
0	2	5	14217	1	0	1	#NAME?	stressful.life.event.measurement	1158	other abdominal problem	0
0	2	4	14218	1	0	1	#NAME?	behavioural.disinhibition.measurement	1158	other abdominal problem	0
0	2	166	14056	1	0	1	#NAME?	risky.sexual.behaviour.measurement	1158	other abdominal problem	0
0	2	12	14210	1	0	1	#NAME?	subcutaneous.adipose.tissue.measurement	1158	other abdominal problem	0
0	2	15	14207	1	0	1	#NAME?	interleukin.10.measurement	1158	other abdominal problem	0
0	2	47	14175	1	0	1	#NAME?	HIV.1.infection	1158	other abdominal problem	0
0	2	4	14218	1	0	1	#NAME?	HIV.viral.set.point.measurement	1158	other abdominal problem	0
0	2	36	14186	1	0	1	#NAME?	childhood.onset.asthma	1158	other abdominal problem	0
0	2	12	14210	1	0	1	#NAME?	atopic.march	1158	other abdominal problem	0
0	2	20	14202	1	0	1	#NAME?	diarrhea	1158	other abdominal problem	0
0	2	3	14219	1	0	1	#NAME?	leukopenia	1158	other abdominal problem	0
0	2	4	14218	1	0	1	#NAME?	response.to.thiopurine	1158	other abdominal problem	0
0	2	315	13907	1	0	1	#NAME?	inflammatory.bowel.disease	1158	other abdominal problem	0
0	2	18	14204	1	0	1	#NAME?	gastric.carcinoma	1158	other abdominal problem	0
0	2	336	13886	1	0	1	#NAME?	cancer	1158	other abdominal problem	0
0	2	2	14220	1	0	1	#NAME?	response.to.pazopanib	1158	other abdominal problem	0
0	2	7	14215	1	0	1	#NAME?	nicotine.dependence	1158	other abdominal problem	0
0	2	1	14221	1	0	1	#NAME?	glucose.homeostasis.measurement	1158	other abdominal problem	0
0	2	7	14215	1	0	1	#NAME?	acute.insulin.response.measurement	1158	other abdominal problem	0
0	2	1	14221	1	0	1	#NAME?	disposition.index.measurement	1158	other abdominal problem	0
0	2	33	14189	1	0	1	#NAME?	IGA.glomerulonephritis	1158	other abdominal problem	0
0	2	1	14221	1	0	1	#NAME?	white.wine.liking.measurement	1158	other abdominal problem	0
0	2	9	14213	1	0	1	#NAME?	seropositivity.measurement	1158	other abdominal problem	0
0	2	2	14220	1	0	1	#NAME?	Chlamydia.pneumoniae.seropositivity	1158	other abdominal problem	0
0	2	74	14148	1	0	1	#NAME?	cleft.palate	1158	other abdominal problem	0
0	2	10	14212	1	0	1	#NAME?	drug.use.measurement	1158	other abdominal problem	0
0	2	4	14218	1	0	1	#NAME?	aspirin.use.measurement	1158	other abdominal problem	0
0	2	4	14218	1	0	1	#NAME?	NSAID.use.measurement	1158	other abdominal problem	0
1	1	1193	13029	0.160844	10.9173	1	3.44855	adolescent.idiopathic.scoliosis	1158	other abdominal problem	0.5
0	2	17	14205	1	0	1	#NAME?	chronic.hepatitis.B.infection	1158	other abdominal problem	0
0	2	2	14220	1	0	1	#NAME?	response.to.triamcinolone.acetonide	1158	other abdominal problem	0
0	2	2	14220	1	0	1	#NAME?	intraocular.pressure.change.measurement	1158	other abdominal problem	0
0	2	3	14219	1	0	1	#NAME?	peanut.allergy.measurement	1158	other abdominal problem	0
0	2	1	14221	1	0	1	#NAME?	response.to.dalcetrapib	1158	other abdominal problem	0
0	2	61	14161	1	0	1	#NAME?	acute.coronary.syndrome	1158	other abdominal problem	0
0	2	8	14214	1	0	1	#NAME?	cardiovascular.event.measurement	1158	other abdominal problem	0
0	2	7	14215	1	0	1	#NAME?	IgG.index	1158	other abdominal problem	0
0	2	10	14212	1	0	1	#NAME?	oligoclonal.band.measurement	1158	other abdominal problem	0
0	2	19	14203	1	0	1	#NAME?	hippocampal.volume	1158	other abdominal problem	0
0	2	13	14209	1	0	1	#NAME?	brain.volume.measurement	1158	other abdominal problem	0
0	2	18	14204	1	0	1	#NAME?	intracranial.volume.measurement	1158	other abdominal problem	0
0	2	19	14203	1	0	1	#NAME?	thyroid.carcinoma	1158	other abdominal problem	0
0	2	36	14186	1	0	1	#NAME?	optic.disc.area.measurement	1158	other abdominal problem	0
0	2	45	14177	1	0	1	#NAME?	optic.cup.area.measurement	1158	other abdominal problem	0
0	2	69	14153	1	0	1	#NAME?	wet.macular.degeneration	1158	other abdominal problem	0
0	2	7	14215	1	0	1	#NAME?	axial.length.measurement	1158	other abdominal problem	0
0	2	25	14197	1	0	1	#NAME?	renal.cell.carcinoma	1158	other abdominal problem	0
0	2	42	14180	1	0	1	#NAME?	corneal.topography	1158	other abdominal problem	0
0	2	62	14160	1	0	1	#NAME?	estrogen.receptor.negative.breast.cancer	1158	other abdominal problem	0
0	2	3	14219	1	0	1	#NAME?	gene.methylation.measurement	1158	other abdominal problem	0
0	2	326	13896	1	0	1	#NAME?	blood.metabolite.measurement	1158	other abdominal problem	0
0	2	2	14220	1	0	1	#NAME?	X12063.measurement	1158	other abdominal problem	0
0	2	1	14221	1	0	1	#NAME?	mannose.measurement	1158	other abdominal problem	0
0	2	3	14219	1	0	1	#NAME?	facial.pigmentation.measurement	1158	other abdominal problem	0
0	2	5	14217	1	0	1	#NAME?	cytotoxicity.measurement	1158	other abdominal problem	0
0	2	25	14197	1	0	1	#NAME?	response.to.clozapine	1158	other abdominal problem	0
0	2	3	14219	1	0	1	#NAME?	ADAMTS13.activity.measurement	1158	other abdominal problem	0
0	2	2	14220	1	0	1	#NAME?	APOE.carrier.status	1158	other abdominal problem	0
0	2	2	14220	1	0	1	#NAME?	sporadic.Creutzfeld.Jacob.disease	1158	other abdominal problem	0
0	2	2	14220	1	0	1	#NAME?	Bladder.exstrophy	1158	other abdominal problem	0
0	2	20	14202	1	0	1	#NAME?	peripheral.neuropathy	1158	other abdominal problem	0
0	2	7	14215	1	0	1	#NAME?	response.to.vincristine	1158	other abdominal problem	0
0	2	21	14201	1	0	1	#NAME?	gout	1158	other abdominal problem	0
0	2	21	14201	1	0	1	#NAME?	response.to.selective.serotonin.reuptake.inhibitor	1158	other abdominal problem	0
0	2	2	14220	1	0	1	#NAME?	recalcitrant.atopic.dermatitis	1158	other abdominal problem	0
0	2	8	14214	1	0	1	#NAME?	interleukin.6.measurement	1158	other abdominal problem	0
0	2	1	14221	1	0	1	#NAME?	response.to.cytokine	1158	other abdominal problem	0
0	2	476	13746	1	0	1	#NAME?	psoriasis	1158	other abdominal problem	0
0	2	2	14220	1	0	1	#NAME?	asparaginase.hypersensitivity	1158	other abdominal problem	0
0	2	2	14220	1	0	1	#NAME?	response.to.lapatinib	1158	other abdominal problem	0
0	2	54	14168	1	0	1	#NAME?	multiple.myeloma	1158	other abdominal problem	0
0	2	31	14191	1	0	1	#NAME?	monoclonal.gammopathy	1158	other abdominal problem	0
0	2	3	14219	1	0	1	#NAME?	cancer.aggressiveness.measurement	1158	other abdominal problem	0
0	2	3	14219	1	0	1	#NAME?	Gleason.score.measurement	1158	other abdominal problem	0
0	2	2	14220	1	0	1	#NAME?	response.to.paclitaxel	1158	other abdominal problem	0
0	2	65	14157	1	0	1	#NAME?	autoimmune.thyroid.disease	1158	other abdominal problem	0
0	2	160	14062	1	0	1	#NAME?	type.I.diabetes.mellitus	1158	other abdominal problem	0
0	2	3	14219	1	0	1	#NAME?	childhood.cancer	1158	other abdominal problem	0
0	2	4	14218	1	0	1	#NAME?	Pituitary.Gland.Adenoma	1158	other abdominal problem	0
0	2	5	14217	1	0	1	#NAME?	radius.bone.mineral.density	1158	other abdominal problem	0
0	2	9	14213	1	0	1	#NAME?	bone.mineral.content.measurement	1158	other abdominal problem	0
0	2	9	14213	1	0	1	#NAME?	magnesium.measurement	1158	other abdominal problem	0
0	2	10	14212	1	0	1	#NAME?	ovarian.mucinous.adenocarcinoma	1158	other abdominal problem	0
0	2	6	14216	1	0	1	#NAME?	Corticobasal.degeneration	1158	other abdominal problem	0
0	2	74	14148	1	0	1	#NAME?	intraocular.pressure.measurement	1158	other abdominal problem	0
0	2	23	14199	1	0	1	#NAME?	Malignant.epithelial.tumor.of.ovary	1158	other abdominal problem	0
0	2	1	14221	1	0	1	#NAME?	superior.frontal.gyrus.grey.matter.volume.measurement	1158	other abdominal problem	0
0	2	16	14206	1	0	1	#NAME?	dense.area.measurement	1158	other abdominal problem	0
0	2	17	14205	1	0	1	#NAME?	mammographic.density.measurement	1158	other abdominal problem	0
0	2	2	14220	1	0	1	#NAME?	non.dense.area.measurement	1158	other abdominal problem	0
0	2	6	14216	1	0	1	#NAME?	mammographic.density.percentage	1158	other abdominal problem	0
0	2	1	14221	1	0	1	#NAME?	cumulative.dose.response.to.bevacizumab	1158	other abdominal problem	0
0	2	1	14221	1	0	1	#NAME?	chemotherapy.induced.hypertension	1158	other abdominal problem	0
0	2	6	14216	1	0	1	#NAME?	longitudinal.BMI.measurement	1158	other abdominal problem	0
0	2	4	14218	1	0	1	#NAME?	reading	1158	other abdominal problem	0
0	2	6	14216	1	0	1	#NAME?	Vogt.Koyanagi.Harada.disease	1158	other abdominal problem	0
0	2	5	14217	1	0	1	#NAME?	selenium.measurement	1158	other abdominal problem	0
0	2	2	14220	1	0	1	#NAME?	angiotensin.converting.enzyme.measurement	1158	other abdominal problem	0
0	2	13	14209	1	0	1	#NAME?	Alzheimer.s.disease.biomarker.measurement	1158	other abdominal problem	0
0	2	4	14218	1	0	1	#NAME?	CCL4.measurement	1158	other abdominal problem	0
0	2	4	14218	1	0	1	#NAME?	matrix.metalloproteinase.measurement	1158	other abdominal problem	0
0	2	15	14207	1	0	1	#NAME?	response.to.statin	1158	other abdominal problem	0
0	2	60	14162	1	0	1	#NAME?	fasting.blood.glucose.measurement	1158	other abdominal problem	0
0	2	37	14185	1	0	1	#NAME?	optic.disc.size.measurement	1158	other abdominal problem	0
0	2	2	14220	1	0	1	#NAME?	infant.expressive.language.ability	1158	other abdominal problem	0
0	2	50	14172	1	0	1	#NAME?	brain.aneurysm	1158	other abdominal problem	0
0	2	29	14193	1	0	1	#NAME?	vitamin.D.measurement	1158	other abdominal problem	0
0	2	4	14218	1	0	1	#NAME?	hypermetropia	1158	other abdominal problem	0
0	2	131	14091	1	0	1	#NAME?	Myopia	1158	other abdominal problem	0
0	2	154	14068	1	0	1	#NAME?	self.reported.educational.attainment	1158	other abdominal problem	0
0	2	13	14209	1	0	1	#NAME?	coffee.consumption	1158	other abdominal problem	0
0	2	10	14212	1	0	1	#NAME?	cups.of.coffee.per.day.measurement	1158	other abdominal problem	0
0	2	18	14204	1	0	1	#NAME?	protein.C.measurement	1158	other abdominal problem	0
0	2	111	14111	1	0	1	#NAME?	hypertension	1158	other abdominal problem	0
0	2	2	14220	1	0	1	#NAME?	typhoid.fever	1158	other abdominal problem	0
0	2	1	14221	1	0	1	#NAME?	episodic.memory	1158	other abdominal problem	0
0	2	1	14221	1	0	1	#NAME?	psychotic.symptoms	1158	other abdominal problem	0
0	2	10	14212	1	0	1	#NAME?	eosinophilic.esophagitis	1158	other abdominal problem	0
0	2	79	14143	1	0	1	#NAME?	PR.interval	1158	other abdominal problem	0
0	2	36	14186	1	0	1	#NAME?	leprosy	1158	other abdominal problem	0
0	2	7	14215	1	0	1	#NAME?	Hashimoto.s.thyroiditis	1158	other abdominal problem	0
0	2	63	14159	1	0	1	#NAME?	prostate.specific.antigen.measurement	1158	other abdominal problem	0
0	2	11	14211	1	0	1	#NAME?	Stevens.Johnson.syndrome	1158	other abdominal problem	0
0	2	11	14211	1	0	1	#NAME?	toxic.epidermal.necrolysis	1158	other abdominal problem	0
0	2	25	14197	1	0	1	#NAME?	iron.biomarker.measurement	1158	other abdominal problem	0
0	2	13	14209	1	0	1	#NAME?	ferritin.measurement	1158	other abdominal problem	0
0	2	16	14206	1	0	1	#NAME?	transferrin.saturation.measurement	1158	other abdominal problem	0
0	2	12	14210	1	0	1	#NAME?	transferrin.measurement	1158	other abdominal problem	0
0	2	10	14212	1	0	1	#NAME?	serum.iron.measurement	1158	other abdominal problem	0
0	2	4	14218	1	0	1	#NAME?	post.traumatic.stress.disorder	1158	other abdominal problem	0
0	2	4	14218	1	0	1	#NAME?	Astigmatism	1158	other abdominal problem	0
0	2	21	14201	1	0	1	#NAME?	total.iron.binding.capacity	1158	other abdominal problem	0
0	2	28	14194	1	0	1	#NAME?	beta.amyloid.1.42.measurement	1158	other abdominal problem	0
0	2	102	14120	1	0	1	#NAME?	cerebrospinal.fluid.biomarker.measurement	1158	other abdominal problem	0
0	2	6	14216	1	0	1	#NAME?	left.inferior.lateral.ventricle.volume.measurement	1158	other abdominal problem	0
0	2	4	14218	1	0	1	#NAME?	pulmonary.artery.enlargement	1158	other abdominal problem	0
0	2	58	14164	1	0	1	#NAME?	chronic.obstructive.pulmonary.disease	1158	other abdominal problem	0
0	2	25	14197	1	0	1	#NAME?	membranous.glomerulonephritis	1158	other abdominal problem	0
0	2	4	14218	1	0	1	#NAME?	sleep.duration	1158	other abdominal problem	0
0	2	5	14217	1	0	1	#NAME?	chronic.bronchitis	1158	other abdominal problem	0
0	2	2	14220	1	0	1	#NAME?	GFR.change.measurement	1158	other abdominal problem	0
0	2	4	14218	1	0	1	#NAME?	cervical.artery.dissection	1158	other abdominal problem	0
0	2	1	14221	1	0	1	#NAME?	Kashin.Beck.disease	1158	other abdominal problem	0
0	2	2	14220	1	0	1	#NAME?	nicotine.glucuronidation.measurement	1158	other abdominal problem	0
0	2	19	14203	1	0	1	#NAME?	cotinine.glucuronidation.measurement	1158	other abdominal problem	0
0	2	64	14158	1	0	1	#NAME?	hepatitis	1158	other abdominal problem	0
0	2	7	14215	1	0	1	#NAME?	L.arginine.measurement	1158	other abdominal problem	0
0	2	2	14220	1	0	1	#NAME?	carbon.monoxide.exhalation.measurement	1158	other abdominal problem	0
0	2	3	14219	1	0	1	#NAME?	symmetrical.dimethylarginine.measurement	1158	other abdominal problem	0
0	2	12	14210	1	0	1	#NAME?	anterior.uveitis	1158	other abdominal problem	0
0	2	1	14221	1	0	1	#NAME?	stricture	1158	other abdominal problem	0
0	2	1	14221	1	0	1	#NAME?	complicated.disease.course	1158	other abdominal problem	0
0	2	8	14214	1	0	1	#NAME?	febrile.seizures	1158	other abdominal problem	0
0	2	6	14216	1	0	1	#NAME?	MMR.related.febrile.seizures	1158	other abdominal problem	0
0	2	1	14221	1	0	1	#NAME?	serum.VEGFR2.concentration.measurement	1158	other abdominal problem	0
0	2	19	14203	1	0	1	#NAME?	infant.body.height	1158	other abdominal problem	0
0	2	10	14212	1	0	1	#NAME?	fetal.hemoglobin.measurement	1158	other abdominal problem	0
0	2	17	14205	1	0	1	#NAME?	longevity	1158	other abdominal problem	0
0	2	3	14219	1	0	1	#NAME?	very.long.chain.saturated.fatty.acid.measurement	1158	other abdominal problem	0
0	2	3	14219	1	0	1	#NAME?	hippocampal.sclerosis.of.aging	1158	other abdominal problem	0
0	2	4	14218	1	0	1	#NAME?	cerebral.amyloid.angiopathy	1158	other abdominal problem	0
0	2	11	14211	1	0	1	#NAME?	response.to.anticoagulant	1158	other abdominal problem	0
0	2	6	14216	1	0	1	#NAME?	soluble.interleukin.2.receptor.subunit.alpha.measurement	1158	other abdominal problem	0
0	2	3	14219	1	0	1	#NAME?	gas.trapping.measurement	1158	other abdominal problem	0
0	2	2	14220	1	0	1	#NAME?	Dysphagia	1158	other abdominal problem	0
0	2	15	14207	1	0	1	#NAME?	nicotine.metabolite.ratio	1158	other abdominal problem	0
0	2	4	14218	1	0	1	#NAME?	erythrocyte.cadmium.measurement	1158	other abdominal problem	0
0	2	10	14212	1	0	1	#NAME?	white.matter.hyperintensity.measurement	1158	other abdominal problem	0
0	2	15	14207	1	0	1	#NAME?	endometrial.carcinoma	1158	other abdominal problem	0
0	2	29	14193	1	0	1	#NAME?	hair.color	1158	other abdominal problem	0
0	2	10	14212	1	0	1	#NAME?	Mitral.valve.prolapse	1158	other abdominal problem	0
0	2	6	14216	1	0	1	#NAME?	skin.sensitivity.to.sun	1158	other abdominal problem	0
0	2	57	14165	1	0	1	#NAME?	Ischemic.stroke	1158	other abdominal problem	0
0	2	3	14219	1	0	1	#NAME?	urinary.S.phenylmercapturic.acid.measurement	1158	other abdominal problem	0
0	2	30	14192	1	0	1	#NAME?	drug.induced.agranulocytosis	1158	other abdominal problem	0
0	2	9	14213	1	0	1	#NAME?	response.to.thioamide	1158	other abdominal problem	0
0	2	3	14219	1	0	1	#NAME?	cardiac.embolism	1158	other abdominal problem	0
0	2	1	14221	1	0	1	#NAME?	clinical.ideal.cardiovascular.health	1158	other abdominal problem	0
0	2	3	14219	1	0	1	#NAME?	seasonal.gut.microbiome.measurement	1158	other abdominal problem	0
0	2	2	14220	1	0	1	#NAME?	lactate.measurement	1158	other abdominal problem	0
0	2	5	14217	1	0	1	#NAME?	trichloroethylene.induced.hypersensitivity	1158	other abdominal problem	0
0	2	7	14215	1	0	1	#NAME?	cingulate.cortex.measurement	1158	other abdominal problem	0
0	2	29	14193	1	0	1	#NAME?	hepatitis.B.infection	1158	other abdominal problem	0
0	2	4	14218	1	0	1	#NAME?	Susceptibility.to.viral.and.mycobacterial.infections	1158	other abdominal problem	0
0	2	1	14221	1	0	1	#NAME?	intermittent.Staphylococcus.aureus.carrier.status	1158	other abdominal problem	0
0	2	4	14218	1	0	1	#NAME?	lobe.size	1158	other abdominal problem	0
0	2	84	14138	1	0	1	#NAME?	lobe.attachment	1158	other abdominal problem	0
0	2	1	14221	1	0	1	#NAME?	antitragus.size	1158	other abdominal problem	0
0	2	3	14219	1	0	1	#NAME?	helix.rolling	1158	other abdominal problem	0
0	2	3	14219	1	0	1	#NAME?	folding.of.antihelix	1158	other abdominal problem	0
0	2	8	14214	1	0	1	#NAME?	outer.ear.morphology.trait	1158	other abdominal problem	0
0	2	2	14220	1	0	1	#NAME?	gait.measurement	1158	other abdominal problem	0
0	2	2	14220	1	0	1	#NAME?	childhood.aggressive.behaviour.measurement	1158	other abdominal problem	0
0	2	403	13819	1	0	1	#NAME?	neuroticism.measurement	1158	other abdominal problem	0
0	2	12	14210	1	0	1	#NAME?	response.to.lamotrigine	1158	other abdominal problem	0
0	2	14	14208	1	0	1	#NAME?	maculopapular.eruption	1158	other abdominal problem	0
0	2	49	14173	1	0	1	#NAME?	epilepsy	1158	other abdominal problem	0
0	2	34	14188	1	0	1	#NAME?	metastasis.measurement	1158	other abdominal problem	0
0	2	1	14221	1	0	1	#NAME?	date.of.diagnosis	1158	other abdominal problem	0
0	2	4	14218	1	0	1	#NAME?	osteosarcoma	1158	other abdominal problem	0
0	2	2	14220	1	0	1	#NAME?	skin.fluorescence.measurement	1158	other abdominal problem	0
0	2	44	14178	1	0	1	#NAME?	X3.hydroxypropylmercapturic.acid.measurement	1158	other abdominal problem	0
0	2	120	14102	1	0	1	#NAME?	smoking.cessation	1158	other abdominal problem	0
0	2	1	14221	1	0	1	#NAME?	functional.decline.measurement	1158	other abdominal problem	0
0	2	31	14191	1	0	1	#NAME?	smoking.behaviour.measurement	1158	other abdominal problem	0
0	2	22	14200	1	0	1	#NAME?	hip.bone.mineral.density	1158	other abdominal problem	0
0	2	51	14171	1	0	1	#NAME?	urinary.metabolite.measurement	1158	other abdominal problem	0
0	2	2	14220	1	0	1	#NAME?	Staphylococcus.aureus.infection	1158	other abdominal problem	0
0	2	28	14194	1	0	1	#NAME?	body.weight	1158	other abdominal problem	0
0	2	31	14191	1	0	1	#NAME?	central.nervous.system.cancer	1158	other abdominal problem	0
0	2	16	14206	1	0	1	#NAME?	glioblastoma.multiforme	1158	other abdominal problem	0
0	2	6	14216	1	0	1	#NAME?	leptin.measurement	1158	other abdominal problem	0
0	2	3	14219	1	0	1	#NAME?	BMI.adjusted.leptin.measurement	1158	other abdominal problem	0
0	2	8	14214	1	0	1	#NAME?	hair.morphology	1158	other abdominal problem	0
0	2	2	14220	1	0	1	#NAME?	hormone.replacement.therapy	1158	other abdominal problem	0
0	2	7	14215	1	0	1	#NAME?	rheumatoid.factor.seropositivity.measurement	1158	other abdominal problem	0
0	2	2	14220	1	0	1	#NAME?	rheumatoid.factor.measurement	1158	other abdominal problem	0
0	2	2	14220	1	0	1	#NAME?	response.to.antidepressant	1158	other abdominal problem	0
0	2	1	14221	1	0	1	#NAME?	entorhinal.cortical.volume	1158	other abdominal problem	0
0	2	373	13849	1	0	1	#NAME?	ulcerative.colitis	1158	other abdominal problem	0
0	2	32	14190	1	0	1	#NAME?	factor.VIII.measurement	1158	other abdominal problem	0
0	2	12	14210	1	0	1	#NAME?	factor.VII.measurement	1158	other abdominal problem	0
0	2	6	14216	1	0	1	#NAME?	emphysema.imaging.measurement	1158	other abdominal problem	0
0	2	20	14202	1	0	1	#NAME?	airway.imaging.measurement	1158	other abdominal problem	0
0	2	4	14218	1	0	1	#NAME?	cardiovascular.disease.biomarker.measurement	1158	other abdominal problem	0
0	2	2	14220	1	0	1	#NAME?	obsessive.compulsive.symptom.measurement	1158	other abdominal problem	0
0	2	22	14200	1	0	1	#NAME?	treatment.refractory.schizophrenia	1158	other abdominal problem	0
0	2	1	14221	1	0	1	#NAME?	sex.ratio	1158	other abdominal problem	0
0	2	5	14217	1	0	1	#NAME?	response.to.risperidone	1158	other abdominal problem	0
0	2	3	14219	1	0	1	#NAME?	response.to.antineoplastic.agent	1158	other abdominal problem	0
0	2	66	14156	1	0	1	#NAME?	heart.rate	1158	other abdominal problem	0
0	2	1	14221	1	0	1	#NAME?	lycopene.measurement	1158	other abdominal problem	0
0	2	55	14167	1	0	1	#NAME?	spine.bone.mineral.density	1158	other abdominal problem	0
0	2	2	14220	1	0	1	#NAME?	platelet.reactivity.measurement	1158	other abdominal problem	0
0	2	1	14221	1	0	1	#NAME?	thrombus.formation.measurement	1158	other abdominal problem	0
0	2	1	14221	1	0	1	#NAME?	rotator.cuff.tear	1158	other abdominal problem	0
0	2	2	14220	1	0	1	#NAME?	hemoglobin.A1.measurement	1158	other abdominal problem	0
0	2	1	14221	1	0	1	#NAME?	small.artery.occlusion	1158	other abdominal problem	0
0	2	2	14220	1	0	1	#NAME?	plasma.betaine.measurement	1158	other abdominal problem	0
0	2	2	14220	1	0	1	#NAME?	angiographic.measurement	1158	other abdominal problem	0
0	2	5	14217	1	0	1	#NAME?	small.vessel.stroke	1158	other abdominal problem	0
0	2	10	14212	1	0	1	#NAME?	FEV.change.measurement	1158	other abdominal problem	0
0	2	1	14221	1	0	1	#NAME?	response.to.montelukast	1158	other abdominal problem	0
0	2	1	14221	1	0	1	#NAME?	response.to.high.fat.food.intake	1158	other abdominal problem	0
0	2	7	14215	1	0	1	#NAME?	triglyceride.change.measurement	1158	other abdominal problem	0
0	2	1	14221	1	0	1	#NAME?	concentration.dose.ratio	1158	other abdominal problem	0
0	2	2	14220	1	0	1	#NAME?	response.to.anticonvulsant	1158	other abdominal problem	0
0	2	39	14183	1	0	1	#NAME?	cutaneous.melanoma	1158	other abdominal problem	0
0	2	1	14221	1	0	1	#NAME?	amyloid.plaque.accumulation.rate	1158	other abdominal problem	0
0	2	1	14221	1	0	1	#NAME?	gastric.cardia.carcinoma	1158	other abdominal problem	0
0	2	14	14208	1	0	1	#NAME?	glycerophospholipid.measurement	1158	other abdominal problem	0
0	2	94	14128	1	0	1	#NAME?	amino.acid.measurement	1158	other abdominal problem	0
0	2	18	14204	1	0	1	#NAME?	sphingolipid.measurement	1158	other abdominal problem	0
0	2	12	14210	1	0	1	#NAME?	acylcarnitine.measurement	1158	other abdominal problem	0
0	2	37	14185	1	0	1	#NAME?	pancreatic.carcinoma	1158	other abdominal problem	0
0	2	2	14220	1	0	1	#NAME?	longitudinal.alcohol.consumption.measurement	1158	other abdominal problem	0
0	2	33	14189	1	0	1	#NAME?	polycystic.ovary.syndrome	1158	other abdominal problem	0
0	2	95	14127	1	0	1	#NAME?	Parkinson.s.disease	1158	other abdominal problem	0
0	2	6	14216	1	0	1	#NAME?	kidney.stone	1158	other abdominal problem	0
0	2	15	14207	1	0	1	#NAME?	cutaneous.squamous.cell.carcinoma	1158	other abdominal problem	0
0	2	90	14132	1	0	1	#NAME?	nasopharyngeal.neoplasm	1158	other abdominal problem	0
0	2	79	14143	1	0	1	#NAME?	coronary.artery.disease	1158	other abdominal problem	0
0	2	4	14218	1	0	1	#NAME?	diabetic.nephropathy	1158	other abdominal problem	0
0	2	107	14115	1	0	1	#NAME?	lipid.measurement	1158	other abdominal problem	0
0	2	17	14205	1	0	1	#NAME?	coagulation.factor.measurement	1158	other abdominal problem	0
0	2	13	14209	1	0	1	#NAME?	nodular.sclerosis.Hodgkin.lymphoma	1158	other abdominal problem	0
0	2	11	14211	1	0	1	#NAME?	alpha.linolenic.acid.measurement	1158	other abdominal problem	0
0	2	4	14218	1	0	1	#NAME?	dihomo.gamma.linolenic.acid.measurement	1158	other abdominal problem	0
0	2	8	14214	1	0	1	#NAME?	linoleic.acid.measurement	1158	other abdominal problem	0
0	2	7	14215	1	0	1	#NAME?	arachidonic.acid.measurement	1158	other abdominal problem	0
0	2	4	14218	1	0	1	#NAME?	delta.6.desaturase.measurement	1158	other abdominal problem	0
0	2	194	14028	1	0	1	#NAME?	age.at.menarche	1158	other abdominal problem	0
0	2	90	14132	1	0	1	#NAME?	age.related.hearing.impairment	1158	other abdominal problem	0
0	2	3	14219	1	0	1	#NAME?	cannabis.dependence.measurement	1158	other abdominal problem	0
0	2	41	14181	1	0	1	#NAME?	Common.variable.immunodeficiency	1158	other abdominal problem	0
0	2	306	13916	1	0	1	#NAME?	ankylosing.spondylitis	1158	other abdominal problem	0
0	2	41	14181	1	0	1	#NAME?	autoimmune.disease	1158	other abdominal problem	0
0	2	72	14150	1	0	1	#NAME?	juvenile.idiopathic.arthritis	1158	other abdominal problem	0
0	2	5	14217	1	0	1	#NAME?	endometrial.neoplasm	1158	other abdominal problem	0
0	2	59	14163	1	0	1	#NAME?	atrophic.macular.degeneration	1158	other abdominal problem	0
0	2	79	14143	1	0	1	#NAME?	forced.expiratory.volume	1158	other abdominal problem	0
0	2	1	14221	1	0	1	#NAME?	Uveal.Melanoma	1158	other abdominal problem	0
0	2	3	14219	1	0	1	#NAME?	psychosis.predisposition.measurement	1158	other abdominal problem	0
0	2	218	14004	1	0	1	#NAME?	waist.hip.ratio	1158	other abdominal problem	0
0	2	194	14028	1	0	1	#NAME?	BMI.adjusted.waist.hip.ratio	1158	other abdominal problem	0
0	2	270	13952	1	0	1	#NAME?	physical.activity.measurement	1158	other abdominal problem	0
0	2	1	14221	1	0	1	#NAME?	disease.recurrence	1158	other abdominal problem	0
0	2	25	14197	1	0	1	#NAME?	lean.body.mass	1158	other abdominal problem	0
0	2	2	14220	1	0	1	#NAME?	laterality.measurement	1158	other abdominal problem	0
0	2	18	14204	1	0	1	#NAME?	aortic.root.size	1158	other abdominal problem	0
0	2	12	14210	1	0	1	#NAME?	initial.pursuit.acceleration	1158	other abdominal problem	0
0	2	5	14217	1	0	1	#NAME?	pursuit.maintenance.gain.measurement	1158	other abdominal problem	0
0	2	2	14220	1	0	1	#NAME?	antisaccade.response.measurement	1158	other abdominal problem	0
0	2	2	14220	1	0	1	#NAME?	response.to.trauma.exposure	1158	other abdominal problem	0
0	2	14	14208	1	0	1	#NAME?	alcohol.dependence.measurement	1158	other abdominal problem	0
0	2	2	14220	1	0	1	#NAME?	magnesium.creatinine.ratio.measurement	1158	other abdominal problem	0
0	2	3	14219	1	0	1	#NAME?	idiopathic.osteonecrosis.of.the.femoral.head	1158	other abdominal problem	0
0	2	4	14218	1	0	1	#NAME?	appendicular.lean.mass	1158	other abdominal problem	0
0	2	1	14221	1	0	1	#NAME?	vesicoureteral.reflux	1158	other abdominal problem	0
0	2	8	14214	1	0	1	#NAME?	glucose.dependent.insulinotropic.peptide.measurement	1158	other abdominal problem	0
0	2	18	14204	1	0	1	#NAME?	glucose.tolerance.test	1158	other abdominal problem	0
0	2	25	14197	1	0	1	#NAME?	restless.legs.syndrome	1158	other abdominal problem	0
0	2	37	14185	1	0	1	#NAME?	neutrophil.count	1158	other abdominal problem	0
0	2	11	14211	1	0	1	#NAME?	eye.color	1158	other abdominal problem	0
0	2	9	14213	1	0	1	#NAME?	putamen.volume	1158	other abdominal problem	0
0	2	1	14221	1	0	1	#NAME?	pregnancy.induced.alloimmunization	1158	other abdominal problem	0
0	2	138	14084	1	0	1	#NAME?	intelligence	1158	other abdominal problem	0
0	2	2	14220	1	0	1	#NAME?	spinal.fracture	1158	other abdominal problem	0
0	2	16	14206	1	0	1	#NAME?	heart.rate.variability.measurement	1158	other abdominal problem	0
0	2	2	14220	1	0	1	#NAME?	response.to.metformin	1158	other abdominal problem	0
0	2	3	14219	1	0	1	#NAME?	congenital.left.sided.heart.lesions	1158	other abdominal problem	0
0	2	80	14142	1	0	1	#NAME?	QT.interval	1158	other abdominal problem	0
0	2	2	14220	1	0	1	#NAME?	particulate.matter.air.pollution.measurement	1158	other abdominal problem	0
0	2	5	14217	1	0	1	#NAME?	colorectal.health	1158	other abdominal problem	0
0	2	1	14221	1	0	1	#NAME?	response.to.carbamazepine	1158	other abdominal problem	0
0	2	1	14221	1	0	1	#NAME?	response.to.phenytoin	1158	other abdominal problem	0
0	2	11	14211	1	0	1	#NAME?	overall.survival	1158	other abdominal problem	0
0	2	13	14209	1	0	1	#NAME?	skin.pigmentation.measurement	1158	other abdominal problem	0
0	2	90	14132	1	0	1	#NAME?	suntan	1158	other abdominal problem	0
0	2	3	14219	1	0	1	#NAME?	NT.proBNP.measurement	1158	other abdominal problem	0
0	2	2	14220	1	0	1	#NAME?	midregional.pro.atrial.natriuretic.peptide.measurement	1158	other abdominal problem	0
0	2	25	14197	1	0	1	#NAME?	fasting.blood.insulin.measurement	1158	other abdominal problem	0
0	2	7	14215	1	0	1	#NAME?	HOMA.IR	1158	other abdominal problem	0
0	2	14	14208	1	0	1	#NAME?	HOMA.B	1158	other abdominal problem	0
0	2	3	14219	1	0	1	#NAME?	response.to.opioid	1158	other abdominal problem	0
0	2	1	14221	1	0	1	#NAME?	analgesia.requirement.measurement	1158	other abdominal problem	0
0	2	7	14215	1	0	1	#NAME?	Lewy.body.dementia	1158	other abdominal problem	0
0	2	13	14209	1	0	1	#NAME?	high.altitude.adaptation	1158	other abdominal problem	0
0	2	7	14215	1	0	1	#NAME?	IgG.sialylation.measurement	1158	other abdominal problem	0
0	2	5	14217	1	0	1	#NAME?	IgG.digalactosylation.measurement	1158	other abdominal problem	0
0	2	37	14185	1	0	1	#NAME?	alcoholic.pancreatitis	1158	other abdominal problem	0
0	2	3	14219	1	0	1	#NAME?	knee	1158	other abdominal problem	0
0	2	10	14212	1	0	1	#NAME?	premature.birth	1158	other abdominal problem	0
0	2	40	14182	1	0	1	#NAME?	parental.genotype.effect.measurement	1158	other abdominal problem	0
0	2	11	14211	1	0	1	#NAME?	gestational.age	1158	other abdominal problem	0
0	2	5	14217	1	0	1	#NAME?	dehydroepiandrosterone.sulphate.measurement	1158	other abdominal problem	0
0	2	2	14220	1	0	1	#NAME?	ankle.injury	1158	other abdominal problem	0
0	2	50	14172	1	0	1	#NAME?	disease.progression.measurement	1158	other abdominal problem	0
0	2	11	14211	1	0	1	#NAME?	migraine.without.aura	1158	other abdominal problem	0
0	2	32	14190	1	0	1	#NAME?	systemic.juvenile.idiopathic.arthritis	1158	other abdominal problem	0
0	2	28	14194	1	0	1	#NAME?	polyarticular.juvenile.idiopathic.arthritis	1158	other abdominal problem	0
0	2	28	14194	1	0	1	#NAME?	rheumatoid.factor.negative	1158	other abdominal problem	0
0	2	28	14194	1	0	1	#NAME?	oligoarticular.juvenile.idiopathic.arthritis	1158	other abdominal problem	0
0	2	62	14160	1	0	1	#NAME?	systemic.scleroderma	1158	other abdominal problem	0
0	2	8	14214	1	0	1	#NAME?	limited.scleroderma	1158	other abdominal problem	0
0	2	17	14205	1	0	1	#NAME?	insulin.response.measurement	1158	other abdominal problem	0
0	2	39	14183	1	0	1	#NAME?	insulin.measurement	1158	other abdominal problem	0
0	2	283	13939	1	0	1	#NAME?	sclerosing.cholangitis	1158	other abdominal problem	0
0	2	1	14221	1	0	1	#NAME?	glucagon.like.peptide.1.measurement	1158	other abdominal problem	0
0	2	19	14203	1	0	1	#NAME?	progranulin.measurement	1158	other abdominal problem	0
0	2	1	14221	1	0	1	#NAME?	tacrolimus.measurement	1158	other abdominal problem	0
0	2	3	14219	1	0	1	#NAME?	matrix.metalloproteinase.8.measurement	1158	other abdominal problem	0
0	2	1	14221	1	0	1	#NAME?	dietary.potassium.intake.measurement	1158	other abdominal problem	0
0	2	4	14218	1	0	1	#NAME?	mixed.cellularity	1158	other abdominal problem	0
0	2	5	14217	1	0	1	#NAME?	BNP.measurement	1158	other abdominal problem	0
0	2	3	14219	1	0	1	#NAME?	B.type.natriuretic.peptide.to.N.terminal.pro.B.type.natriuretic.peptide.ratio	1158	other abdominal problem	0
0	2	2	14220	1	0	1	#NAME?	delayed.reward.discounting.measurement	1158	other abdominal problem	0
0	2	7	14215	1	0	1	#NAME?	food.allergy.measurement	1158	other abdominal problem	0
0	2	2	14220	1	0	1	#NAME?	mean.fractional.anisotropy.measurement	1158	other abdominal problem	0
0	2	12	14210	1	0	1	#NAME?	white.matter.microstructure.measurement	1158	other abdominal problem	0
0	2	4	14218	1	0	1	#NAME?	susceptibility.to.chickenpox.measurement	1158	other abdominal problem	0
0	2	27	14195	1	0	1	#NAME?	susceptibility.to.childhood.ear.infection.measurement	1158	other abdominal problem	0
0	2	1	14221	1	0	1	#NAME?	susceptibility.to.bacterial.meningitis.measurement	1158	other abdominal problem	0
0	2	6	14216	1	0	1	#NAME?	susceptibility.to.cold.sores.measurement	1158	other abdominal problem	0
0	2	1	14221	1	0	1	#NAME?	susceptibility.to.hepatitis.B.infection.measurement	1158	other abdominal problem	0
0	2	2	14220	1	0	1	#NAME?	susceptibility.to.mononucleosis.measurement	1158	other abdominal problem	0
0	2	12	14210	1	0	1	#NAME?	susceptibility.to.mumps.measurement	1158	other abdominal problem	0
0	2	22	14200	1	0	1	#NAME?	susceptibility.to.plantar.warts.measurement	1158	other abdominal problem	0
0	2	22	14200	1	0	1	#NAME?	susceptibility.to.pneumonia.measurement	1158	other abdominal problem	0
0	2	23	14199	1	0	1	#NAME?	susceptibility.to.Mycobacterium.tuberculosis.infection.measurement	1158	other abdominal problem	0
0	2	4	14218	1	0	1	#NAME?	susceptibility.to.scarlet.fever.measurement	1158	other abdominal problem	0
0	2	43	14179	1	0	1	#NAME?	susceptibility.to.shingles.measurement	1158	other abdominal problem	0
0	2	4	14218	1	0	1	#NAME?	susceptibility.to.strep.throat.measurement	1158	other abdominal problem	0
0	2	100	14122	1	0	1	#NAME?	tonsillectomy.risk.measurement	1158	other abdominal problem	0
0	2	4	14218	1	0	1	#NAME?	susceptibility.to.vaginal.yeast.infection.measurement	1158	other abdominal problem	0
0	2	5	14217	1	0	1	#NAME?	susceptibility.to.urinary.tract.infection.measurement	1158	other abdominal problem	0
0	2	13	14209	1	0	1	#NAME?	N.glycan.measurement	1158	other abdominal problem	0
0	2	27	14195	1	0	1	#NAME?	response.to.darapladib	1158	other abdominal problem	0
0	2	1	14221	1	0	1	#NAME?	lipoprotein.associated.phospholipase.A.2..change.measurement	1158	other abdominal problem	0
0	2	5	14217	1	0	1	#NAME?	maximal.voluntary.ventilation	1158	other abdominal problem	0
0	2	51	14171	1	0	1	#NAME?	pulmonary.function.measurement	1158	other abdominal problem	0
0	2	48	14174	1	0	1	#NAME?	vital.capacity	1158	other abdominal problem	0
0	2	19	14203	1	0	1	#NAME?	hair.shape.measurement	1158	other abdominal problem	0
0	2	1	14221	1	0	1	#NAME?	clinically.amyopathic.dermatomyositis	1158	other abdominal problem	0
0	2	2	14220	1	0	1	#NAME?	luteinizing.hormone.measurement	1158	other abdominal problem	0
0	2	63	14159	1	0	1	#NAME?	femoral.neck.bone.mineral.density	1158	other abdominal problem	0
0	2	54	14168	1	0	1	#NAME?	aging	1158	other abdominal problem	0
0	2	11	14211	1	0	1	#NAME?	Hirschsprung.disease	1158	other abdominal problem	0
0	2	22	14200	1	0	1	#NAME?	hepatocellular.carcinoma	1158	other abdominal problem	0
0	2	1	14221	1	0	1	#NAME?	non.alcoholic.steatohepatitis	1158	other abdominal problem	0
0	2	3	14219	1	0	1	#NAME?	carboxypeptidase.B2.measurement	1158	other abdominal problem	0
0	2	4	14218	1	0	1	#NAME?	thrombin.activatable.fibrinolysis.inhibitor.activation.peptide.measurement	1158	other abdominal problem	0
0	2	2	14220	1	0	1	#NAME?	diffuse.scleroderma	1158	other abdominal problem	0
0	2	2	14220	1	0	1	#NAME?	anti.centromere.antibody.positive.systemic.scleroderma	1158	other abdominal problem	0
0	2	2	14220	1	0	1	#NAME?	anti.topoisomerase.I.antibody.positive.systemic.scleroderma	1158	other abdominal problem	0
0	2	44	14178	1	0	1	#NAME?	lipoprotein.measurement	1158	other abdominal problem	0
0	2	4	14218	1	0	1	#NAME?	total.blood.protein.measurement	1158	other abdominal problem	0
0	2	7	14215	1	0	1	#NAME?	dental.caries	1158	other abdominal problem	0
0	2	3	14219	1	0	1	#NAME?	serum.IgM.measurement	1158	other abdominal problem	0
0	2	1	14221	1	0	1	#NAME?	lipoprotein.associated.phospholipase.A.2..measurement	1158	other abdominal problem	0
0	2	9	14213	1	0	1	#NAME?	serum.IgG.measurement	1158	other abdominal problem	0
0	2	164	14058	1	0	1	#NAME?	lung.carcinoma	1158	other abdominal problem	0
0	2	2	14220	1	0	1	#NAME?	Isolated.scaphocephaly	1158	other abdominal problem	0
0	2	21	14201	1	0	1	#NAME?	response.to.fenofibrate	1158	other abdominal problem	0
0	2	1	14221	1	0	1	#NAME?	response.to.temozolomide	1158	other abdominal problem	0
0	2	43	14179	1	0	1	#NAME?	pancreatitis	1158	other abdominal problem	0
0	2	7	14215	1	0	1	#NAME?	CC16.measurement	1158	other abdominal problem	0
0	2	12	14210	1	0	1	#NAME?	surfactant.protein.D.measurement	1158	other abdominal problem	0
0	2	1	14221	1	0	1	#NAME?	response.to.methotrexate	1158	other abdominal problem	0
0	2	19	14203	1	0	1	#NAME?	resting.heart.rate	1158	other abdominal problem	0
0	2	1	14221	1	0	1	#NAME?	response.to.quetiapine	1158	other abdominal problem	0
0	2	4	14218	1	0	1	#NAME?	alcohol.and.nicotine.codependence	1158	other abdominal problem	0
0	2	118	14104	1	0	1	#NAME?	FEV.FEC.ratio	1158	other abdominal problem	0
0	2	16	14206	1	0	1	#NAME?	digit.length.ratio	1158	other abdominal problem	0
0	2	2	14220	1	0	1	#NAME?	visceral.Leishmaniasis	1158	other abdominal problem	0
0	2	444	13778	1	0	1	#NAME?	metabolite.measurement	1158	other abdominal problem	0
0	2	66	14156	1	0	1	#NAME?	albumin.globulin.ratio.measurement	1158	other abdominal problem	0
0	2	4	14218	1	0	1	#NAME?	hepatitis.C.induced.liver.cirrhosis	1158	other abdominal problem	0
0	2	3	14219	1	0	1	#NAME?	non.small.cell.lung.carcinoma	1158	other abdominal problem	0
0	2	8	14214	1	0	1	#NAME?	osteoporosis	1158	other abdominal problem	0
0	2	7	14215	1	0	1	#NAME?	glycoprotein.measurement	1158	other abdominal problem	0
0	2	34	14188	1	0	1	#NAME?	renal.system.measurement	1158	other abdominal problem	0
0	2	20	14202	1	0	1	#NAME?	tooth.eruption	1158	other abdominal problem	0
0	2	19	14203	1	0	1	#NAME?	odontogenesis	1158	other abdominal problem	0
0	2	12	14210	1	0	1	#NAME?	brain.connectivity.measurement	1158	other abdominal problem	0
0	2	3	14219	1	0	1	#NAME?	congenital.heart.malformation	1158	other abdominal problem	0
0	2	49	14173	1	0	1	#NAME?	coronary.artery.calcification	1158	other abdominal problem	0
0	2	1	14221	1	0	1	#NAME?	congenital.heart.disease	1158	other abdominal problem	0
0	2	2	14220	1	0	1	#NAME?	serum.selenium.measurement	1158	other abdominal problem	0
0	2	87	14135	1	0	1	#NAME?	Vitiligo	1158	other abdominal problem	0
0	2	602	13620	1	0	1	#NAME?	DNA.methylation	1158	other abdominal problem	0
0	2	4	14218	1	0	1	#NAME?	Granulomatosis.with.Polyangiitis	1158	other abdominal problem	0
0	2	5	14217	1	0	1	#NAME?	anthropometric.measurement	1158	other abdominal problem	0
0	2	5	14217	1	0	1	#NAME?	sexual.dimorphism	1158	other abdominal problem	0
0	2	6	14216	1	0	1	#NAME?	sunburn	1158	other abdominal problem	0
0	2	75	14147	1	0	1	#NAME?	migraine.disorder	1158	other abdominal problem	0
0	2	41	14181	1	0	1	#NAME?	basophil.count	1158	other abdominal problem	0
0	2	24	14198	1	0	1	#NAME?	lymphocyte.count	1158	other abdominal problem	0
0	2	1	14221	1	0	1	#NAME?	aortic.valve.calcification	1158	other abdominal problem	0
0	2	20	14202	1	0	1	#NAME?	allergic.sensitization.measurement	1158	other abdominal problem	0
0	2	51	14171	1	0	1	#NAME?	allergy	1158	other abdominal problem	0
0	2	32	14190	1	0	1	#NAME?	homocysteine.measurement	1158	other abdominal problem	0
0	2	7	14215	1	0	1	#NAME?	myeloperoxidase.measurement	1158	other abdominal problem	0
0	2	2	14220	1	0	1	#NAME?	post.operative.sensory.disturbance	1158	other abdominal problem	0
0	2	1	14221	1	0	1	#NAME?	gastric.bypass	1158	other abdominal problem	0
0	2	1	14221	1	0	1	#NAME?	body.weight.loss	1158	other abdominal problem	0
0	2	4	14218	1	0	1	#NAME?	Brugada.syndrome	1158	other abdominal problem	0
0	2	236	13986	1	0	1	#NAME?	waist.circumference	1158	other abdominal problem	0
0	2	9	14213	1	0	1	#NAME?	personality.trait	1158	other abdominal problem	0
0	2	61	14161	1	0	1	#NAME?	cytokine.measurement	1158	other abdominal problem	0
0	2	225	13997	1	0	1	#NAME?	atrial.fibrillation	1158	other abdominal problem	0
0	2	23	14199	1	0	1	#NAME?	breast.size	1158	other abdominal problem	0
0	2	4	14218	1	0	1	#NAME?	cortical.thickness	1158	other abdominal problem	0
0	2	72	14150	1	0	1	#NAME?	androgenetic.alopecia	1158	other abdominal problem	0
0	2	5	14217	1	0	1	#NAME?	visceral.adipose.tissue.measurement	1158	other abdominal problem	0
0	2	5	14217	1	0	1	#NAME?	visceral.subcutaneous.adipose.tissue.ratio	1158	other abdominal problem	0
0	2	17	14205	1	0	1	#NAME?	partial.thromboplastin.time	1158	other abdominal problem	0
0	2	14	14208	1	0	1	#NAME?	prothrombin.time.measurement	1158	other abdominal problem	0
0	2	3	14219	1	0	1	#NAME?	insulin.resistance	1158	other abdominal problem	0
0	2	27	14195	1	0	1	#NAME?	anti.neutrophil.antibody.associated.vasculitis	1158	other abdominal problem	0
0	2	20	14202	1	0	1	#NAME?	sex.hormone.binding.globulin.measurement	1158	other abdominal problem	0
0	2	67	14155	1	0	1	#NAME?	blood.urea.nitrogen.measurement	1158	other abdominal problem	0
0	2	7	14215	1	0	1	#NAME?	resistin.measurement	1158	other abdominal problem	0
0	2	23	14199	1	0	1	#NAME?	hepatitis.C.infection	1158	other abdominal problem	0
0	2	2	14220	1	0	1	#NAME?	Thyrotoxic.periodic.paralysis	1158	other abdominal problem	0
0	2	1	14221	1	0	1	#NAME?	Tourette.syndrome	1158	other abdominal problem	0
0	2	2	14220	1	0	1	#NAME?	lentiform.nucleus.measurement	1158	other abdominal problem	0
0	2	2	14220	1	0	1	#NAME?	vaspin.measurement	1158	other abdominal problem	0
0	2	7	14215	1	0	1	#NAME?	testosterone.measurement	1158	other abdominal problem	0
0	2	2	14220	1	0	1	#NAME?	dihydrotestosterone.measurement	1158	other abdominal problem	0
0	2	45	14177	1	0	1	#NAME?	mean.platelet.volume	1158	other abdominal problem	0
0	2	1	14221	1	0	1	#NAME?	arterial.stiffness.measurement	1158	other abdominal problem	0
0	2	14	14208	1	0	1	#NAME?	RR.interval	1158	other abdominal problem	0
0	2	11	14211	1	0	1	#NAME?	response.to.antipsychotic.drug	1158	other abdominal problem	0
0	2	23	14199	1	0	1	#NAME?	periodontitis	1158	other abdominal problem	0
0	2	5	14217	1	0	1	#NAME?	Hemoglobin.E.disease	1158	other abdominal problem	0
0	2	16	14206	1	0	1	#NAME?	common.carotid.intimal.medial.thickness	1158	other abdominal problem	0
0	2	16	14206	1	0	1	#NAME?	electrocardiography	1158	other abdominal problem	0
0	2	64	14158	1	0	1	#NAME?	QRS.complex	1158	other abdominal problem	0
0	2	7	14215	1	0	1	#NAME?	mood.disorder	1158	other abdominal problem	0
0	2	4	14218	1	0	1	#NAME?	angiotensin.converting.enzyme.activity.measurement	1158	other abdominal problem	0
0	2	2	14220	1	0	1	#NAME?	response.to.platelet.aggregation.inhibitor	1158	other abdominal problem	0
0	2	16	14206	1	0	1	#NAME?	interleukin.18.measurement	1158	other abdominal problem	0
0	2	3	14219	1	0	1	#NAME?	e.selectin.measurement	1158	other abdominal problem	0
0	2	6	14216	1	0	1	#NAME?	adhesion.molecule.measurement	1158	other abdominal problem	0
0	2	3	14219	1	0	1	#NAME?	soluble.P.selectin.measurement	1158	other abdominal problem	0
0	2	8	14214	1	0	1	#NAME?	ICAM.1.measurement	1158	other abdominal problem	0
0	2	1	14221	1	0	1	#NAME?	leptin.receptor.measurement	1158	other abdominal problem	0
0	2	1	14221	1	0	1	#NAME?	C4BP.measurement	1158	other abdominal problem	0
0	2	2	14220	1	0	1	#NAME?	response.to.ziprasidone	1158	other abdominal problem	0
0	2	2	14220	1	0	1	#NAME?	response.to.olanzapine	1158	other abdominal problem	0
0	2	11	14211	1	0	1	#NAME?	osteitis.deformans	1158	other abdominal problem	0
0	2	52	14170	1	0	1	#NAME?	heart.failure	1158	other abdominal problem	0
0	2	2	14220	1	0	1	#NAME?	Biliary.atresia	1158	other abdominal problem	0
0	2	8	14214	1	0	1	#NAME?	platelet.aggregation	1158	other abdominal problem	0
0	2	2	14220	1	0	1	#NAME?	phytosterol.measurement	1158	other abdominal problem	0
0	2	4	14218	1	0	1	#NAME?	vitamin.D.deficiency	1158	other abdominal problem	0
0	2	6	14216	1	0	1	#NAME?	conduct.disorder	1158	other abdominal problem	0
0	2	25	14197	1	0	1	#NAME?	emphysema	1158	other abdominal problem	0
0	2	2	14220	1	0	1	#NAME?	puberty.onset.measurement	1158	other abdominal problem	0
0	2	6	14216	1	0	1	#NAME?	recombination.measurement	1158	other abdominal problem	0
0	2	6	14216	1	0	1	#NAME?	thyroid.peroxidase.antibody.measurement	1158	other abdominal problem	0
0	2	1	14221	1	0	1	#NAME?	language.impairment	1158	other abdominal problem	0
0	2	13	14209	1	0	1	#NAME?	response.to.reverse.transcriptase.inhibitor	1158	other abdominal problem	0
0	2	2	14220	1	0	1	#NAME?	urinary.uromodulin.measurement	1158	other abdominal problem	0
0	2	4	14218	1	0	1	#NAME?	intracerebral.hemorrhage	1158	other abdominal problem	0
0	2	150	14072	1	0	1	#NAME?	serum.metabolite.measurement	1158	other abdominal problem	0
0	2	2	14220	1	0	1	#NAME?	social.communication.impairment	1158	other abdominal problem	0
0	2	1	14221	1	0	1	#NAME?	vitamin.D.binding.protein.measurement	1158	other abdominal problem	0
0	2	15	14207	1	0	1	#NAME?	P.wave.duration	1158	other abdominal problem	0
0	2	11	14211	1	0	1	#NAME?	PR.segment	1158	other abdominal problem	0
0	2	8	14214	1	0	1	#NAME?	omega.6.polyunsaturated.fatty.acid.measurement	1158	other abdominal problem	0
0	2	4	14218	1	0	1	#NAME?	exfoliation.syndrome	1158	other abdominal problem	0
0	2	3	14219	1	0	1	#NAME?	urinary.arsenic.measurement	1158	other abdominal problem	0
0	2	2	14220	1	0	1	#NAME?	Birdshot.chorioretinopathy	1158	other abdominal problem	0
0	2	4	14218	1	0	1	#NAME?	Frontotemporal.dementia	1158	other abdominal problem	0
0	2	16	14206	1	0	1	#NAME?	emphysema.pattern.measurement	1158	other abdominal problem	0
0	2	1	14221	1	0	1	#NAME?	pit.and.fissure.surface.dental.caries	1158	other abdominal problem	0
0	2	8	14214	1	0	1	#NAME?	velocity.of.sound.measurement	1158	other abdominal problem	0
0	2	4	14218	1	0	1	#NAME?	tissue.plasminogen.activator.measurement	1158	other abdominal problem	0
0	2	1	14221	1	0	1	#NAME?	anterior.chamber.depth.measurement	1158	other abdominal problem	0
0	2	5	14217	1	0	1	#NAME?	serum.amyloid.A.protein.measurement	1158	other abdominal problem	0
0	2	2	14220	1	0	1	#NAME?	response.to.alcohol	1158	other abdominal problem	0
0	2	3	14219	1	0	1	#NAME?	serum.IgA.measurement	1158	other abdominal problem	0
0	2	13	14209	1	0	1	#NAME?	diet.measurement	1158	other abdominal problem	0
0	2	15	14207	1	0	1	#NAME?	Trypanosoma.cruzi.seropositivity	1158	other abdominal problem	0
0	2	6	14216	1	0	1	#NAME?	ejection.fraction.measurement	1158	other abdominal problem	0
0	2	317	13905	1	0	1	#NAME?	autism	1158	other abdominal problem	0
0	2	3	14219	1	0	1	#NAME?	Autoimmune.Hepatitis	1158	other abdominal problem	0
0	2	8	14214	1	0	1	#NAME?	nitric.oxide.exhalation.measurement	1158	other abdominal problem	0
0	2	7	14215	1	0	1	#NAME?	cystatin.C.measurement	1158	other abdominal problem	0
0	2	3	14219	1	0	1	#NAME?	sleep.measurement	1158	other abdominal problem	0
0	2	20	14202	1	0	1	#NAME?	seasonal.allergic.rhinitis	1158	other abdominal problem	0
0	2	1	14221	1	0	1	#NAME?	Limb.dystonia	1158	other abdominal problem	0
0	2	5	14217	1	0	1	#NAME?	idiopathic.pulmonary.fibrosis	1158	other abdominal problem	0
0	2	3	14219	1	0	1	#NAME?	oxygen.saturation.measurement	1158	other abdominal problem	0
0	2	1	14221	1	0	1	#NAME?	aggressive.behavior	1158	other abdominal problem	0
0	2	8	14214	1	0	1	#NAME?	sensory.perception.of.bitter.taste	1158	other abdominal problem	0
0	2	2	14220	1	0	1	#NAME?	cocaine.dependence	1158	other abdominal problem	0
0	2	11	14211	1	0	1	#NAME?	infantile.hypertrophic.pyloric.stenosis	1158	other abdominal problem	0
0	2	3	14219	1	0	1	#NAME?	Otitis.media	1158	other abdominal problem	0
0	2	3	14219	1	0	1	#NAME?	serum.zinc.measurement	1158	other abdominal problem	0
0	2	2	14220	1	0	1	#NAME?	serum.copper.measurement	1158	other abdominal problem	0
0	2	6	14216	1	0	1	#NAME?	cardiovascular.disease	1158	other abdominal problem	0
0	2	2	14220	1	0	1	#NAME?	orthostatic.hypotension	1158	other abdominal problem	0
0	2	2	14220	1	0	1	#NAME?	illegal.drug.consumption	1158	other abdominal problem	0
0	2	2	14220	1	0	1	#NAME?	Mesial.temporal.lobe.epilepsy.with.hippocampal.sclerosis	1158	other abdominal problem	0
0	2	2	14220	1	0	1	#NAME?	chemotherapy.induced.alopecia	1158	other abdominal problem	0
0	2	18	14204	1	0	1	#NAME?	Abdominal.Aortic.Aneurysm	1158	other abdominal problem	0
0	2	4	14218	1	0	1	#NAME?	recombination.rate	1158	other abdominal problem	0
0	2	4	14218	1	0	1	#NAME?	digestive.system.disease	1158	other abdominal problem	0
0	2	1	14221	1	0	1	#NAME?	response.to.opiate	1158	other abdominal problem	0
0	2	5	14217	1	0	1	#NAME?	sensory.perception.of.smell	1158	other abdominal problem	0
0	2	17	14205	1	0	1	#NAME?	interleukin.1.beta.measurement	1158	other abdominal problem	0
0	2	1	14221	1	0	1	#NAME?	interleukin.1.receptor.antagonist.measurement	1158	other abdominal problem	0
0	2	7	14215	1	0	1	#NAME?	C.peptide.measurement	1158	other abdominal problem	0
0	2	2	14220	1	0	1	#NAME?	serum.homoarginine.measurement	1158	other abdominal problem	0
0	2	2	14220	1	0	1	#NAME?	pyroglutamine.measurement	1158	other abdominal problem	0
0	2	2	14220	1	0	1	#NAME?	hydroxy.leucine.measurement	1158	other abdominal problem	0
0	2	3	14219	1	0	1	#NAME?	response.to.cold.pressor.test	1158	other abdominal problem	0
0	2	3	14219	1	0	1	#NAME?	inflammatory.response	1158	other abdominal problem	0
0	2	117	14105	1	0	1	#NAME?	glucose.measurement	1158	other abdominal problem	0
0	2	2	14220	1	0	1	#NAME?	AIDS	1158	other abdominal problem	0
0	2	17	14205	1	0	1	#NAME?	apolipoprotein.A.1.measurement	1158	other abdominal problem	0
0	2	4	14218	1	0	1	#NAME?	Creutzfeldt.Jacob.Disease	1158	other abdominal problem	0
0	2	8	14214	1	0	1	#NAME?	essential.tremor	1158	other abdominal problem	0
0	2	17	14205	1	0	1	#NAME?	pain	1158	other abdominal problem	0
0	2	2	14220	1	0	1	#NAME?	panic.disorder	1158	other abdominal problem	0
0	2	37	14185	1	0	1	#NAME?	eosinophil.count	1158	other abdominal problem	0
0	2	2	14220	1	0	1	#NAME?	carotenoid.measurement	1158	other abdominal problem	0
0	2	1	14221	1	0	1	#NAME?	otosclerosis	1158	other abdominal problem	0
0	2	2	14220	1	0	1	#NAME?	tocopherol.measurement	1158	other abdominal problem	0
0	2	2	14220	1	0	1	#NAME?	vitamin.B6.measurement	1158	other abdominal problem	0
0	2	9	14213	1	0	1	#NAME?	vitamin.B12.measurement	1158	other abdominal problem	0
0	2	3	14219	1	0	1	#NAME?	myeloproliferative.disorder	1158	other abdominal problem	0
0	2	1	14221	1	0	1	#NAME?	early.onset.hypertension	1158	other abdominal problem	0
0	2	35	14187	1	0	1	#NAME?	nevus	1158	other abdominal problem	0
0	2	14	14208	1	0	1	#NAME?	neoplasm.of.mature.B.cells	1158	other abdominal problem	0
0	2	2	14220	1	0	1	#NAME?	cardiovascular.measurement	1158	other abdominal problem	0
0	2	2	14220	1	0	1	#NAME?	speech.perception	1158	other abdominal problem	0
0	2	2	14220	1	0	1	#NAME?	arylesterase.enzyme.measurement	1158	other abdominal problem	0
0	2	1	14221	1	0	1	#NAME?	serum.ceruloplasmin.measurement	1158	other abdominal problem	0
0	2	2	14220	1	0	1	#NAME?	MHPG.measurement	1158	other abdominal problem	0
0	2	2	14220	1	0	1	#NAME?	X5.HIAA.measurement	1158	other abdominal problem	0
0	2	1	14221	1	0	1	#NAME?	respiratory.quotient	1158	other abdominal problem	0
0	2	403	13819	1	0	1	#NAME?	physical.activity	1158	other abdominal problem	0
0	2	4	14218	1	0	1	#NAME?	calcium.calmodulin.dependent.protein.kinase.type.1.measurement	1158	other abdominal problem	0
0	2	1	14221	1	0	1	#NAME?	calpastatin.measurement	1158	other abdominal problem	0
0	2	2	14220	1	0	1	#NAME?	ectonucleoside.triphosphate.diphosphohydrolase.5.measurement	1158	other abdominal problem	0
0	2	3	14219	1	0	1	#NAME?	C.C.motif.chemokine.15.measurement	1158	other abdominal problem	0
0	2	2	14220	1	0	1	#NAME?	CMRF35.like.molecule.6.measurement	1158	other abdominal problem	0
0	2	4	14218	1	0	1	#NAME?	sialic.acid.binding.Ig.like.lectin.14.measurement	1158	other abdominal problem	0
0	2	1	14221	1	0	1	#NAME?	Fc.receptor.like.protein.3.measurement	1158	other abdominal problem	0
0	2	7	14215	1	0	1	#NAME?	low.affinity.immunoglobulin.gamma.Fc.region.receptor.II.a.b.measurement	1158	other abdominal problem	0
0	2	1	14221	1	0	1	#NAME?	collectin.11.measurement	1158	other abdominal problem	0
0	2	1	14221	1	0	1	#NAME?	interleukin.19.measurement	1158	other abdominal problem	0
0	2	4	14218	1	0	1	#NAME?	ADP.ribosyl.cyclase.cyclic.ADP.ribose.hydrolase.2.measurement	1158	other abdominal problem	0
0	2	1	14221	1	0	1	#NAME?	interleukin.6.receptor.subunit.beta.measurement	1158	other abdominal problem	0
0	2	1	14221	1	0	1	#NAME?	galactoside.34.L.fucosyltransferase.measurement	1158	other abdominal problem	0
0	2	2	14220	1	0	1	#NAME?	tyrosine.protein.kinase.receptor.Tie.1	1158	other abdominal problem	0
0	2	3	14219	1	0	1	#NAME?	soluble.measurement	1158	other abdominal problem	0
0	2	8	14214	1	0	1	#NAME?	haptoglobin.measurement	1158	other abdominal problem	0
0	2	2	14220	1	0	1	#NAME?	kallikrein.12.measurement	1158	other abdominal problem	0
0	2	2	14220	1	0	1	#NAME?	Kunitz.type.protease.inhibitor.2.measurement	1158	other abdominal problem	0
0	2	2	14220	1	0	1	#NAME?	insulin.receptor.measurement	1158	other abdominal problem	0
0	2	2	14220	1	0	1	#NAME?	angiopoietin.1.receptor	1158	other abdominal problem	0
0	2	2	14220	1	0	1	#NAME?	cadherin.5.measurement	1158	other abdominal problem	0
0	2	1	14221	1	0	1	#NAME?	neurogenic.locus.notch.homolog.protein.1.measurement	1158	other abdominal problem	0
0	2	1	14221	1	0	1	#NAME?	vitamin.K.dependent.protein.C.measurement	1158	other abdominal problem	0
0	2	2	14220	1	0	1	#NAME?	kallistatin.measurement	1158	other abdominal problem	0
0	2	1	14221	1	0	1	#NAME?	kynureninase.measurement	1158	other abdominal problem	0
0	2	7	14215	1	0	1	#NAME?	neutrophil.collagenase.measurement	1158	other abdominal problem	0
0	2	3	14219	1	0	1	#NAME?	cation.independent.mannose.6.phosphate.receptor.measurement	1158	other abdominal problem	0
0	2	5	14217	1	0	1	#NAME?	proprotein.convertase.subtilisin.kexin.type.7.measurement	1158	other abdominal problem	0
0	2	20	14202	1	0	1	#NAME?	MHC.class.I.polypeptide.related.sequence.A.measurement	1158	other abdominal problem	0
0	2	2	14220	1	0	1	#NAME?	S.formylglutathione.hydrolase.measurement	1158	other abdominal problem	0
0	2	5	14217	1	0	1	#NAME?	hepatocyte.growth.factor.like.protein.measurement	1158	other abdominal problem	0
0	2	5	14217	1	0	1	#NAME?	C.C.motif.chemokine.18.measurement	1158	other abdominal problem	0
0	2	1	14221	1	0	1	#NAME?	inosine.5..monophosphate.dehydrogenase.2.measurement	1158	other abdominal problem	0
0	2	3	14219	1	0	1	#NAME?	dual.specificity.mitogen.activated.protein.kinase.kinase.4.measurement	1158	other abdominal problem	0
0	2	1	14221	1	0	1	#NAME?	complement.component.C8.measurement	1158	other abdominal problem	0
0	2	1	14221	1	0	1	#NAME?	neurexophilin.1.measurement	1158	other abdominal problem	0
0	2	7	14215	1	0	1	#NAME?	myeloid.cell.surface.antigen.CD33.measurement	1158	other abdominal problem	0
0	2	2	14220	1	0	1	#NAME?	CD27.antigen.measurement	1158	other abdominal problem	0
0	2	2	14220	1	0	1	#NAME?	estrogen.receptor.measurement	1158	other abdominal problem	0
0	2	2	14220	1	0	1	#NAME?	tumor.necrosis.factor.inducible.gene.6.protein.measurement	1158	other abdominal problem	0
0	2	4	14218	1	0	1	#NAME?	complement.component.C7.measurement	1158	other abdominal problem	0
0	2	2	14220	1	0	1	#NAME?	GDNF.family.receptor.alpha.2.measurement	1158	other abdominal problem	0
0	2	3	14219	1	0	1	#NAME?	intercellular.adhesion.molecule.5.measurement	1158	other abdominal problem	0
0	2	6	14216	1	0	1	#NAME?	hemopexin.measurement	1158	other abdominal problem	0
0	2	2	14220	1	0	1	#NAME?	inorganic.pyrophosphatase.measurement	1158	other abdominal problem	0
0	2	1	14221	1	0	1	#NAME?	lysosomal.protective.protein.measurement	1158	other abdominal problem	0
0	2	2	14220	1	0	1	#NAME?	calpain.I.measurement	1158	other abdominal problem	0
0	2	5	14217	1	0	1	#NAME?	interleukin.16.measurement	1158	other abdominal problem	0
0	2	1	14221	1	0	1	#NAME?	interleukin.23.receptor.measurement	1158	other abdominal problem	0
0	2	46	14176	1	0	1	#NAME?	aspartate.aminotransferase	1158	other abdominal problem	0
0	2	2	14220	1	0	1	#NAME?	cytoplasmic.measurement	1158	other abdominal problem	0
0	2	3	14219	1	0	1	#NAME?	leucine.carboxyl.methyltransferase.1.measurement	1158	other abdominal problem	0
0	2	8	14214	1	0	1	#NAME?	C.X.C.motif.chemokine.10.measurement	1158	other abdominal problem	0
0	2	2	14220	1	0	1	#NAME?	matrilysin.measurement	1158	other abdominal problem	0
0	2	3	14219	1	0	1	#NAME?	SLAM.family.member.7.measurement	1158	other abdominal problem	0
0	2	6	14216	1	0	1	#NAME?	toll.like.receptor.4.Lymphocyte.antigen.96.complex.measurement	1158	other abdominal problem	0
0	2	6	14216	1	0	1	#NAME?	angiogenin.measurement	1158	other abdominal problem	0
0	2	3	14219	1	0	1	#NAME?	platelet.glycoprotein.VI.measurement	1158	other abdominal problem	0
0	2	2	14220	1	0	1	#NAME?	platelet.derived.growth.factor.receptor.beta.measurement	1158	other abdominal problem	0
0	2	2	14220	1	0	1	#NAME?	inosine.5..monophosphate.dehydrogenase.1.measurement	1158	other abdominal problem	0
0	2	2	14220	1	0	1	#NAME?	hepatocyte.growth.factor.activator.measurement	1158	other abdominal problem	0
0	2	3	14219	1	0	1	#NAME?	copine.1.measurement	1158	other abdominal problem	0
0	2	1	14221	1	0	1	#NAME?	X.Pyruvate.dehydrogenase.acetyl.transferring..kinase.isozyme.1	1158	other abdominal problem	0
0	2	4	14218	1	0	1	#NAME?	mitochondrial.measurement	1158	other abdominal problem	0
0	2	2	14220	1	0	1	#NAME?	serum.amyloid.P.component.measurement	1158	other abdominal problem	0
0	2	5	14217	1	0	1	#NAME?	interleukin.6.receptor.subunit.alpha.measurement	1158	other abdominal problem	0
0	2	4	14218	1	0	1	#NAME?	neutral.ceramidase.measurement	1158	other abdominal problem	0
0	2	4	14218	1	0	1	#NAME?	low.molecular.weight.phosphotyrosine.protein.phosphatase.measurement	1158	other abdominal problem	0
0	2	5	14217	1	0	1	#NAME?	endoplasmic.reticulum.aminopeptidase.1.measurement	1158	other abdominal problem	0
0	2	4	14218	1	0	1	#NAME?	MAP.kinase.activated.protein.kinase.3.measurement	1158	other abdominal problem	0
0	2	1	14221	1	0	1	#NAME?	extracellular.matrix.protein.1.measurement	1158	other abdominal problem	0
0	2	2	14220	1	0	1	#NAME?	complement.C1s.subcomponent.measurement	1158	other abdominal problem	0
0	2	3	14219	1	0	1	#NAME?	plasma.protease.C1.inhibitor.measurement	1158	other abdominal problem	0
0	2	2	14220	1	0	1	#NAME?	L.Selectin.measurement	1158	other abdominal problem	0
0	2	6	14216	1	0	1	#NAME?	interleukin.1.receptor.like.1.measurement	1158	other abdominal problem	0
0	2	5	14217	1	0	1	#NAME?	vascular.endothelial.growth.factor.receptor.3.measurement	1158	other abdominal problem	0
0	2	3	14219	1	0	1	#NAME?	cathepsin.S.measurement	1158	other abdominal problem	0
0	2	2	14220	1	0	1	#NAME?	metalloproteinase.inhibitor.3.measurement	1158	other abdominal problem	0
0	2	2	14220	1	0	1	#NAME?	dynein.light.chain.roadblock.type.1.measurement	1158	other abdominal problem	0
0	2	1	14221	1	0	1	#NAME?	methionine.aminopeptidase.2.measurement	1158	other abdominal problem	0
0	2	3	14219	1	0	1	#NAME?	histidine.rich.glycoprotein.measurement	1158	other abdominal problem	0
0	2	1	14221	1	0	1	#NAME?	contactin.5.measurement	1158	other abdominal problem	0
0	2	3	14219	1	0	1	#NAME?	N.acylethanolamine.hydrolyzing.acid.amidase.measurement	1158	other abdominal problem	0
0	2	4	14218	1	0	1	#NAME?	sialic.acid.binding.Ig.like.lectin.9.measurement	1158	other abdominal problem	0
0	2	4	14218	1	0	1	#NAME?	alpha.2.macroglobulin.receptor.associated.protein.measurement	1158	other abdominal problem	0
0	2	2	14220	1	0	1	#NAME?	integrin.alpha.I..beta.1.complex.measurement	1158	other abdominal problem	0
0	2	4	14218	1	0	1	#NAME?	tumor.necrosis.factor.receptor.superfamily.member.EDAR.measurement	1158	other abdominal problem	0
0	2	4	14218	1	0	1	#NAME?	serum.amyloid.A.1.protein.measurement	1158	other abdominal problem	0
0	2	7	14215	1	0	1	#NAME?	C.C.motif.chemokine.14.measurement	1158	other abdominal problem	0
0	2	2	14220	1	0	1	#NAME?	C.C.motif.chemokine.3.like.1.measurement	1158	other abdominal problem	0
0	2	1	14221	1	0	1	#NAME?	calcineurin.measurement	1158	other abdominal problem	0
0	2	1	14221	1	0	1	#NAME?	C.C.motif.chemokine.21.measurement	1158	other abdominal problem	0
0	2	2	14220	1	0	1	#NAME?	carbonic.anhydrase.13.measurement	1158	other abdominal problem	0
0	2	1	14221	1	0	1	#NAME?	beta.Ala.His.dipeptidase.measurement	1158	other abdominal problem	0
0	2	12	14210	1	0	1	#NAME?	MHC.class.I.polypeptide.related.sequence.B.measurement	1158	other abdominal problem	0
0	2	1	14221	1	0	1	#NAME?	Dickkopf.related.protein.4.measurement	1158	other abdominal problem	0
0	2	1	14221	1	0	1	#NAME?	NAD.dependent.protein.deacetylase.sirtuin.2.measurement	1158	other abdominal problem	0
0	2	5	14217	1	0	1	#NAME?	macrophage.migration.inhibitory.factor.measurement	1158	other abdominal problem	0
0	2	2	14220	1	0	1	#NAME?	complement.C4b.measurement	1158	other abdominal problem	0
0	2	3	14219	1	0	1	#NAME?	cystatin.SN.measurement	1158	other abdominal problem	0
0	2	1	14221	1	0	1	#NAME?	glypican.5.measurement	1158	other abdominal problem	0
0	2	2	14220	1	0	1	#NAME?	heparin.cofactor.2.measurement	1158	other abdominal problem	0
0	2	5	14217	1	0	1	#NAME?	gp41.C34.peptide	1158	other abdominal problem	0
0	2	5	14217	1	0	1	#NAME?	HIV.measurement	1158	other abdominal problem	0
0	2	4	14218	1	0	1	#NAME?	semaphorin.3A.measurement	1158	other abdominal problem	0
0	2	1	14221	1	0	1	#NAME?	hemojuvelin.measurement	1158	other abdominal problem	0
0	2	4	14218	1	0	1	#NAME?	interleukin.5.measurement	1158	other abdominal problem	0
0	2	2	14220	1	0	1	#NAME?	UMP.CMP.kinase.measurement	1158	other abdominal problem	0
0	2	2	14220	1	0	1	#NAME?	WNT1.inducible.signaling.pathway.protein.1.measurement	1158	other abdominal problem	0
0	2	3	14219	1	0	1	#NAME?	contactin.2.measurement	1158	other abdominal problem	0
0	2	3	14219	1	0	1	#NAME?	NKG2.D.type.II.integral.membrane.protein.measurement	1158	other abdominal problem	0
0	2	2	14220	1	0	1	#NAME?	response.to.allopurinol	1158	other abdominal problem	0
0	2	12	14210	1	0	1	#NAME?	response.to.simvastatin	1158	other abdominal problem	0
0	2	5	14217	1	0	1	#NAME?	total.cholesterol.change.measurement	1158	other abdominal problem	0
0	2	55	14167	1	0	1	#NAME?	HDL.cholesterol.change.measurement	1158	other abdominal problem	0
0	2	8	14214	1	0	1	#NAME?	uterine.fibroid	1158	other abdominal problem	0
0	2	98	14124	1	0	1	#NAME?	mosquito.bite.reaction.itch.intensity.measurement	1158	other abdominal problem	0
0	2	76	14146	1	0	1	#NAME?	mosquito.bite.reaction.size.measurement	1158	other abdominal problem	0
0	2	1	14221	1	0	1	#NAME?	infant.grey.matter.volume.measurement	1158	other abdominal problem	0
0	2	1	14221	1	0	1	#NAME?	infant.white.matter.volume.measurement	1158	other abdominal problem	0
0	2	9	14213	1	0	1	#NAME?	AL.amyloidosis	1158	other abdominal problem	0
0	2	4	14218	1	0	1	#NAME?	IgG.isotype.profile.measurement	1158	other abdominal problem	0
0	2	2	14220	1	0	1	#NAME?	heart.amyloid.deposition.measurement	1158	other abdominal problem	0
0	2	1	14221	1	0	1	#NAME?	kidney.amyloid.deposition.measurement	1158	other abdominal problem	0
0	2	2	14220	1	0	1	#NAME?	liver.amyloid.deposition.measurement	1158	other abdominal problem	0
0	2	4	14218	1	0	1	#NAME?	palmitoleic.acid.measurement	1158	other abdominal problem	0
0	2	3	14219	1	0	1	#NAME?	vaccenic.acid.measurement	1158	other abdominal problem	0
0	2	23	14199	1	0	1	#NAME?	oleic.acid.measurement	1158	other abdominal problem	0
0	2	4	14218	1	0	1	#NAME?	gondoic.acid.measurement	1158	other abdominal problem	0
0	2	6	14216	1	0	1	#NAME?	spontaneous.preterm.birth	1158	other abdominal problem	0
0	2	2	14220	1	0	1	#NAME?	blood.osmolality.measurement	1158	other abdominal problem	0
0	2	1182	13040	1	0	1	#NAME?	smoking.status.measurement	1158	other abdominal problem	0
0	2	2	14220	1	0	1	#NAME?	urinary.1.3.butadiene.measurement	1158	other abdominal problem	0
0	2	9	14213	1	0	1	#NAME?	clopidogrel.metabolite.measurement	1158	other abdominal problem	0
0	2	1	14221	1	0	1	#NAME?	response.to.clopidogrel	1158	other abdominal problem	0
0	2	8	14214	1	0	1	#NAME?	polychlorinated.biphenyls.measurement	1158	other abdominal problem	0
0	2	9	14213	1	0	1	#NAME?	gestational.serum.measurement	1158	other abdominal problem	0
0	2	25	14197	1	0	1	#NAME?	fetal.genotype.effect.measurement	1158	other abdominal problem	0
0	2	1	14221	1	0	1	#NAME?	organochlorine.pesticide.measurement	1158	other abdominal problem	0
0	2	3	14219	1	0	1	#NAME?	polybrominated.biphenyl.measurement	1158	other abdominal problem	0
0	2	3	14219	1	0	1	#NAME?	polybrominated.diphenyl.ether.measurement	1158	other abdominal problem	0
0	2	2	14220	1	0	1	#NAME?	estrone.conjugate.measurement	1158	other abdominal problem	0
0	2	12	14210	1	0	1	#NAME?	estrogen.receptor.positive.breast.cancer	1158	other abdominal problem	0
0	2	6	14216	1	0	1	#NAME?	estrone.measurement	1158	other abdominal problem	0
0	2	1	14221	1	0	1	#NAME?	cerebral.blood.flow.measurement	1158	other abdominal problem	0
0	2	2	14220	1	0	1	#NAME?	beta.nerve.growth.factor.measurement	1158	other abdominal problem	0
0	2	3	14219	1	0	1	#NAME?	hepatocyte.growth.factor.measurement	1158	other abdominal problem	0
0	2	12	14210	1	0	1	#NAME?	Hemifacial.microsomia	1158	other abdominal problem	0
0	2	1	14221	1	0	1	#NAME?	ovarian.clear.cell.adenocarcinoma	1158	other abdominal problem	0
0	2	4	14218	1	0	1	#NAME?	rheumatic.heart.disease	1158	other abdominal problem	0
0	2	23	14199	1	0	1	#NAME?	ovarian.endometrioid.carcinoma	1158	other abdominal problem	0
0	2	1	14221	1	0	1	#NAME?	chemokine..C.C.motif..ligand.27.measurement	1158	other abdominal problem	0
0	2	6	14216	1	0	1	#NAME?	left.ventricular.diastolic.function.measurement	1158	other abdominal problem	0
0	2	2	14220	1	0	1	#NAME?	left.ventricular.structural.measurement	1158	other abdominal problem	0
0	2	2	14220	1	0	1	#NAME?	anorexia.nervosa	1158	other abdominal problem	0
0	2	1	14221	1	0	1	#NAME?	colonic.neoplasm	1158	other abdominal problem	0
0	2	9	14213	1	0	1	#NAME?	peak.insulin.response.measurement	1158	other abdominal problem	0
0	2	13	14209	1	0	1	#NAME?	eicosapentaenoic.acid.measurement	1158	other abdominal problem	0
0	2	16	14206	1	0	1	#NAME?	docosapentaenoic.acid.measurement	1158	other abdominal problem	0
0	2	21	14201	1	0	1	#NAME?	bone.fracture	1158	other abdominal problem	0
0	2	4	14218	1	0	1	#NAME?	positive.regulation.of.ovulation	1158	other abdominal problem	0
0	2	4	14218	1	0	1	#NAME?	response.to.combination.chemotherapy	1158	other abdominal problem	0
0	2	2	14220	1	0	1	#NAME?	plasma.trimethylamine.N.oxide.measurement	1158	other abdominal problem	0
0	2	13	14209	1	0	1	#NAME?	response.to.diisocyanate	1158	other abdominal problem	0
0	2	5	14217	1	0	1	#NAME?	behavior.or.behavioral.disorder.measurement	1158	other abdominal problem	0
0	2	13	14209	1	0	1	#NAME?	response.to.tenofovir	1158	other abdominal problem	0
0	2	13	14209	1	0	1	#NAME?	HIV.infection	1158	other abdominal problem	0
0	2	9	14213	1	0	1	#NAME?	X1.5.anhydroglucitol.measurement	1158	other abdominal problem	0
0	2	10	14212	1	0	1	#NAME?	P.wave.terminal.force.measurement	1158	other abdominal problem	0
0	2	4	14218	1	0	1	#NAME?	fear.of.minor.pain.measurement	1158	other abdominal problem	0
0	2	7	14215	1	0	1	#NAME?	response.to.sulfasalazine	1158	other abdominal problem	0
0	2	3	14219	1	0	1	#NAME?	catalase.measurement	1158	other abdominal problem	0
0	2	4	14218	1	0	1	#NAME?	a.disintegrin.and.metalloproteinase.with.thrombospondin.motifs.5.measurement	1158	other abdominal problem	0
0	2	1	14221	1	0	1	#NAME?	insulin.like.growth.factor.binding.protein.7.measurement	1158	other abdominal problem	0
0	2	1	14221	1	0	1	#NAME?	angiotensinogen.measurement	1158	other abdominal problem	0
0	2	3	14219	1	0	1	#NAME?	mannose.binding.protein.C.measurement	1158	other abdominal problem	0
0	2	4	14218	1	0	1	#NAME?	proto.oncogene.tyrosine.protein.kinase.receptor.Ret.measurement	1158	other abdominal problem	0
0	2	1	14221	1	0	1	#NAME?	trefoil.factor.3.measurement	1158	other abdominal problem	0
0	2	1	14221	1	0	1	#NAME?	superoxide.dismutase..Mn.	1158	other abdominal problem	0
0	2	8	14214	1	0	1	#NAME?	plasma.plasminogen.measurement	1158	other abdominal problem	0
0	2	2	14220	1	0	1	#NAME?	mannan.binding.lectin.serine.protease.1.measurement	1158	other abdominal problem	0
0	2	2	14220	1	0	1	#NAME?	kallikrein.7.measurement	1158	other abdominal problem	0
0	2	6	14216	1	0	1	#NAME?	serum.alpha.1.antitrypsin.measurement	1158	other abdominal problem	0
0	2	1	14221	1	0	1	#NAME?	acid.sphingomyelinase.like.phosphodiesterase.3a.measurement	1158	other abdominal problem	0
0	2	1	14221	1	0	1	#NAME?	granzyme.A.measurement	1158	other abdominal problem	0
0	2	6	14216	1	0	1	#NAME?	interleukin.18.receptor.1.measurement	1158	other abdominal problem	0
0	2	3	14219	1	0	1	#NAME?	IGF.1.measurement	1158	other abdominal problem	0
0	2	6	14216	1	0	1	#NAME?	IGFBP.3.measurement	1158	other abdominal problem	0
0	2	2	14220	1	0	1	#NAME?	ficolin.2.measurement	1158	other abdominal problem	0
0	2	3	14219	1	0	1	#NAME?	semaphorin.3E.measurement	1158	other abdominal problem	0
0	2	8	14214	1	0	1	#NAME?	a.disintegrin.and.metalloproteinase.with.thrombospondin.motifs.13	1158	other abdominal problem	0
0	2	2	14220	1	0	1	#NAME?	trypsin.2.measurement	1158	other abdominal problem	0
0	2	3	14219	1	0	1	#NAME?	C.C.motif.chemokine.8.measurement	1158	other abdominal problem	0
0	2	3	14219	1	0	1	#NAME?	annexin.A2.measurement	1158	other abdominal problem	0
0	2	1	14221	1	0	1	#NAME?	galectin.3.measurement	1158	other abdominal problem	0
0	2	1	14221	1	0	1	#NAME?	fibronectin.fragment.3.measurement	1158	other abdominal problem	0
0	2	4	14218	1	0	1	#NAME?	thioredoxin.domain.containing.protein.12.measurement	1158	other abdominal problem	0
0	2	2	14220	1	0	1	#NAME?	complement.factor.H.related.protein.5.measurement	1158	other abdominal problem	0
0	2	1	14221	1	0	1	#NAME?	sialic.acid.binding.Ig.like.lectin.6.measurement	1158	other abdominal problem	0
0	2	2	14220	1	0	1	#NAME?	fetuin.B.measurement	1158	other abdominal problem	0
0	2	2	14220	1	0	1	#NAME?	persulfide.dioxygenase.ETHE1	1158	other abdominal problem	0
0	2	2	14220	1	0	1	#NAME?	thrombospondin.2.measurement	1158	other abdominal problem	0
0	2	3	14219	1	0	1	#NAME?	C.C.motif.chemokine.25.measurement	1158	other abdominal problem	0
0	2	1	14221	1	0	1	#NAME?	cathepsin.B.measurement	1158	other abdominal problem	0
0	2	5	14217	1	0	1	#NAME?	C.C.motif.chemokine.3.measurement	1158	other abdominal problem	0
0	2	1	14221	1	0	1	#NAME?	C.C.motif.chemokine.5.measurement	1158	other abdominal problem	0
0	2	2	14220	1	0	1	#NAME?	apolipoprotein.E.isoform.E2.measurement	1158	other abdominal problem	0
0	2	2	14220	1	0	1	#NAME?	small.nuclear.ribonucleoprotein.F.measurement	1158	other abdominal problem	0
0	2	2	14220	1	0	1	#NAME?	interleukin.17.receptor.B.measurement	1158	other abdominal problem	0
0	2	2	14220	1	0	1	#NAME?	tenascin.measurement	1158	other abdominal problem	0
0	2	2	14220	1	0	1	#NAME?	cystatin.D.measurement	1158	other abdominal problem	0
0	2	2	14220	1	0	1	#NAME?	endothelin.converting.enzyme.1.measurement	1158	other abdominal problem	0
0	2	1	14221	1	0	1	#NAME?	ephrin.type.A.receptor.1.measurement	1158	other abdominal problem	0
0	2	2	14220	1	0	1	#NAME?	annexin.A1.measurement	1158	other abdominal problem	0
0	2	1	14221	1	0	1	#NAME?	cGMP.specific.3..5..cyclic.phosphodiesterase.measurement	1158	other abdominal problem	0
0	2	2	14220	1	0	1	#NAME?	interleukin.1.receptor.like.2.measurement	1158	other abdominal problem	0
0	2	2	14220	1	0	1	#NAME?	granulocyte.colony.stimulating.factor.measurement	1158	other abdominal problem	0
0	2	4	14218	1	0	1	#NAME?	apolipoprotein.B.measurement	1158	other abdominal problem	0
0	2	2	14220	1	0	1	#NAME?	endoglin.measurement	1158	other abdominal problem	0
0	2	2	14220	1	0	1	#NAME?	intercellular.adhesion.molecule.2.measurement	1158	other abdominal problem	0
0	2	2	14220	1	0	1	#NAME?	platelet.glycoprotein.4.measurement	1158	other abdominal problem	0
0	2	2	14220	1	0	1	#NAME?	protein.jagged.1.measurement	1158	other abdominal problem	0
0	2	3	14219	1	0	1	#NAME?	vascular.endothelial.growth.factor.receptor.2.measurement	1158	other abdominal problem	0
0	2	2	14220	1	0	1	#NAME?	interleukin.18.receptor.accessory.protein.measurement	1158	other abdominal problem	0
0	2	3	14219	1	0	1	#NAME?	granulysin.measurement	1158	other abdominal problem	0
0	2	2	14220	1	0	1	#NAME?	alpha.1.antichymotrypsin.complex.measurement	1158	other abdominal problem	0
0	2	2	14220	1	0	1	#NAME?	alpha.1.antichymotrypsin.measurement	1158	other abdominal problem	0
0	2	1	14221	1	0	1	#NAME?	alcohol.dehydrogenase..NADP...measurement	1158	other abdominal problem	0
0	2	3	14219	1	0	1	#NAME?	carbonic.anhydrase.6.measurement	1158	other abdominal problem	0
0	2	1	14221	1	0	1	#NAME?	MAP.kinase.activated.protein.kinase.2.measurement	1158	other abdominal problem	0
0	2	1	14221	1	0	1	#NAME?	ephrin.type.B.receptor.2.measurement	1158	other abdominal problem	0
0	2	2	14220	1	0	1	#NAME?	N.acetyl.D.glucosamine.kinase.measurement	1158	other abdominal problem	0
0	2	1	14221	1	0	1	#NAME?	arylsulfatase.B.measurement	1158	other abdominal problem	0
0	2	6	14216	1	0	1	#NAME?	factor.XI.measurement	1158	other abdominal problem	0
0	2	1	14221	1	0	1	#NAME?	interleukin.15.receptor.subunit.alpha.measurement	1158	other abdominal problem	0
0	2	1	14221	1	0	1	#NAME?	tumor.necrosis.factor.receptor.superfamily.member.19L.measurement	1158	other abdominal problem	0
0	2	2	14220	1	0	1	#NAME?	interleukin.25.measurement	1158	other abdominal problem	0
0	2	2	14220	1	0	1	#NAME?	Agouti.related.protein.measurement	1158	other abdominal problem	0
0	2	2	14220	1	0	1	#NAME?	killer.cell.immunoglobulin.like.receptor.2DL4.measurement	1158	other abdominal problem	0
0	2	1	14221	1	0	1	#NAME?	EGF.like.module.containing.mucin.like.hormone.receptor.like.2.measurement	1158	other abdominal problem	0
0	2	3	14219	1	0	1	#NAME?	cystatin.SA.measurement	1158	other abdominal problem	0
0	2	1	14221	1	0	1	#NAME?	complement.factor.I.measurement	1158	other abdominal problem	0
0	2	1	14221	1	0	1	#NAME?	properdin.measurement	1158	other abdominal problem	0
0	2	1	14221	1	0	1	#NAME?	human.Chorionic.Gonadotropin.measurement	1158	other abdominal problem	0
0	2	3	14219	1	0	1	#NAME?	teratocarcinoma.derived.growth.factor.1.measurement	1158	other abdominal problem	0
0	2	2	14220	1	0	1	#NAME?	lysozyme.C.measurement	1158	other abdominal problem	0
0	2	1	14221	1	0	1	#NAME?	plexin.C1.measurement	1158	other abdominal problem	0
0	2	1	14221	1	0	1	#NAME?	scavenger.receptor.class.F.member.1.measurement	1158	other abdominal problem	0
0	2	3	14219	1	0	1	#NAME?	CD209.antigen.measurement	1158	other abdominal problem	0
0	2	1	14221	1	0	1	#NAME?	basal.cell.adhesion.molecule.measurement	1158	other abdominal problem	0
0	2	3	14219	1	0	1	#NAME?	CD109.antigen.measurement	1158	other abdominal problem	0
0	2	1	14221	1	0	1	#NAME?	interleukin.27.receptor.subunit.alpha.measurement	1158	other abdominal problem	0
0	2	1	14221	1	0	1	#NAME?	peptidyl.prolyl.cis.trans.isomerase.D.measurement	1158	other abdominal problem	0
0	2	2	14220	1	0	1	#NAME?	transmembrane.glycoprotein.NMB.measurement	1158	other abdominal problem	0
0	2	1	14221	1	0	1	#NAME?	death.associated.protein.kinase.2.measurement	1158	other abdominal problem	0
0	2	7	14215	1	0	1	#NAME?	C.C.motif.chemokine.17.measurement	1158	other abdominal problem	0
0	2	1	14221	1	0	1	#NAME?	coagulation.factor.V.measurement	1158	other abdominal problem	0
0	2	2	14220	1	0	1	#NAME?	mediator.of.RNA.polymerase.II.transcription.subunit.1.measurement	1158	other abdominal problem	0
0	2	1	14221	1	0	1	#NAME?	dual.specificity.mitogen.activated.protein.kinase.kinase.2.measurement	1158	other abdominal problem	0
0	2	1	14221	1	0	1	#NAME?	nidogen.1.measurement	1158	other abdominal problem	0
0	2	2	14220	1	0	1	#NAME?	dermatopontin.measurement	1158	other abdominal problem	0
0	2	1	14221	1	0	1	#NAME?	peptidyl.prolyl.cis.trans.isomerase.E.measurement	1158	other abdominal problem	0
0	2	2	14220	1	0	1	#NAME?	polymeric.immunoglobulin.receptor.measurement	1158	other abdominal problem	0
0	2	1	14221	1	0	1	#NAME?	complement.factor.H.measurement	1158	other abdominal problem	0
0	2	1	14221	1	0	1	#NAME?	lactadherin.measurement	1158	other abdominal problem	0
0	2	2	14220	1	0	1	#NAME?	kininogen.1.measurement	1158	other abdominal problem	0
0	2	1	14221	1	0	1	#NAME?	angiostatin.measurement	1158	other abdominal problem	0
0	2	3	14219	1	0	1	#NAME?	complement.factor.B.measurement	1158	other abdominal problem	0
0	2	2	14220	1	0	1	#NAME?	leukocyte.immunoglobulin.like.receptor.subfamily.B.member.1.measurement	1158	other abdominal problem	0
0	2	5	14217	1	0	1	#NAME?	melanoma.derived.growth.regulatory.protein.measurement	1158	other abdominal problem	0
0	2	1	14221	1	0	1	#NAME?	caspase.3.measurement	1158	other abdominal problem	0
0	2	2	14220	1	0	1	#NAME?	retinoic.acid.receptor.responder.protein.2.measurement	1158	other abdominal problem	0
0	2	1	14221	1	0	1	#NAME?	macrophage.metalloelastase.measurement	1158	other abdominal problem	0
0	2	1	14221	1	0	1	#NAME?	cathepsin.Z.measurement	1158	other abdominal problem	0
0	2	2	14220	1	0	1	#NAME?	Dickkopf.related.protein.3.measurement	1158	other abdominal problem	0
0	2	1	14221	1	0	1	#NAME?	interleukin.1.Receptor.accessory.protein.measurement	1158	other abdominal problem	0
0	2	2	14220	1	0	1	#NAME?	serine.protease.27.measurement	1158	other abdominal problem	0
0	2	3	14219	1	0	1	#NAME?	C.X.C.motif.chemokine.11.measurement	1158	other abdominal problem	0
0	2	1	14221	1	0	1	#NAME?	programmed.cell.death.1.ligand.2.measurement	1158	other abdominal problem	0
0	2	2	14220	1	0	1	#NAME?	granulins.measurement	1158	other abdominal problem	0
0	2	1	14221	1	0	1	#NAME?	Ck.beta.8.1.measurement	1158	other abdominal problem	0
0	2	2	14220	1	0	1	#NAME?	leukocyte.immunoglobulin.like.receptor.subfamily.B.member.2.measurement	1158	other abdominal problem	0
0	2	1	14221	1	0	1	#NAME?	spondin.1.measurement	1158	other abdominal problem	0
0	2	2	14220	1	0	1	#NAME?	ficolin.1.measurement	1158	other abdominal problem	0
0	2	1	14221	1	0	1	#NAME?	low.affinity.immunoglobulin.gamma.Fc.region.receptor.III.B.measurement	1158	other abdominal problem	0
0	2	1	14221	1	0	1	#NAME?	endothelial.cell.selective.adhesion.molecule.measurement	1158	other abdominal problem	0
0	2	1	14221	1	0	1	#NAME?	low.affinity.immunoglobulin.epsilon.Fc.receptor.measurement	1158	other abdominal problem	0
0	2	2	14220	1	0	1	#NAME?	interleukin.7.receptor.subunit.alpha.measurement	1158	other abdominal problem	0
0	2	2	14220	1	0	1	#NAME?	beta.endorphin.measurement	1158	other abdominal problem	0
0	2	1	14221	1	0	1	#NAME?	complement.decay.accelerating.factor.measurement	1158	other abdominal problem	0
0	2	2	14220	1	0	1	#NAME?	chitotriosidase.1.measurement	1158	other abdominal problem	0
0	2	1	14221	1	0	1	#NAME?	complement.C1q.subcomponent.measurement	1158	other abdominal problem	0
0	2	1	14221	1	0	1	#NAME?	complement.C1r.subcomponent.measurement	1158	other abdominal problem	0
0	2	1	14221	1	0	1	#NAME?	fibronectin.fragment.4.measurement	1158	other abdominal problem	0
0	2	1	14221	1	0	1	#NAME?	fibronectin.measurement	1158	other abdominal problem	0
0	2	2	14220	1	0	1	#NAME?	SPARC.like.protein.1.measurement	1158	other abdominal problem	0
0	2	1	14221	1	0	1	#NAME?	interleukin.17.receptor.D.measurement	1158	other abdominal problem	0
0	2	3	14219	1	0	1	#NAME?	plasma.kallikrein.measurement	1158	other abdominal problem	0
0	2	10	14212	1	0	1	#NAME?	growth.regulated.alpha.protein.measurement	1158	other abdominal problem	0
0	2	1	14221	1	0	1	#NAME?	C.X.C.motif.chemokine.6.measurement	1158	other abdominal problem	0
0	2	2	14220	1	0	1	#NAME?	phospholipase.A2	1158	other abdominal problem	0
0	2	2	14220	1	0	1	#NAME?	membrane.associated.measurement	1158	other abdominal problem	0
0	2	2	14220	1	0	1	#NAME?	calcium.calmodulin.dependent.protein.kinase.type.1D.measurement	1158	other abdominal problem	0
0	2	1	14221	1	0	1	#NAME?	interleukin.5.receptor.subunit.alpha.measurement	1158	other abdominal problem	0
0	2	2	14220	1	0	1	#NAME?	alpha.2.HS.glycoprotein.measurement	1158	other abdominal problem	0
0	2	1	14221	1	0	1	#NAME?	Secreted.frizzled.related.protein.3.measurement	1158	other abdominal problem	0
0	2	1	14221	1	0	1	#NAME?	fibroblast.growth.factor.2.measurement	1158	other abdominal problem	0
0	2	1	14221	1	0	1	#NAME?	C.C.motif.chemokine.7.measurement	1158	other abdominal problem	0
0	2	1	14221	1	0	1	#NAME?	C.C.motif.chemokine.16.measurement	1158	other abdominal problem	0
0	2	1	14221	1	0	1	#NAME?	cell.adhesion.molecule.related.down.regulated.by.oncogenes.measurement	1158	other abdominal problem	0
0	2	1	14221	1	0	1	#NAME?	interleukin.12.receptor.subunit.beta.1.measurement	1158	other abdominal problem	0
0	2	1	14221	1	0	1	#NAME?	transforming.growth.factor.beta.induced.protein.ig.h3.measurement	1158	other abdominal problem	0
0	2	1	14221	1	0	1	#NAME?	WAP	1158	other abdominal problem	0
0	2	1	14221	1	0	1	#NAME?	Kazal	1158	other abdominal problem	0
0	2	17	14205	1	0	1	#NAME?	immunoglobulin	1158	other abdominal problem	0
0	2	1	14221	1	0	1	#NAME?	Kunitz.and.NTR.domain.containing.protein.2.measurement	1158	other abdominal problem	0
0	2	3	14219	1	0	1	#NAME?	interleukin.17.receptor.A.measurement	1158	other abdominal problem	0
0	2	1	14221	1	0	1	#NAME?	afamin.measurement	1158	other abdominal problem	0
0	2	3	14219	1	0	1	#NAME?	C.C.motif.chemokine.23.measurement	1158	other abdominal problem	0
0	2	4	14218	1	0	1	#NAME?	Kunitz.type.protease.inhibitor.1.measurement	1158	other abdominal problem	0
0	2	1	14221	1	0	1	#NAME?	hepatitis.A.virus.cellular.receptor.2.measurement	1158	other abdominal problem	0
0	2	1	14221	1	0	1	#NAME?	interstitial.collagenase.measurement	1158	other abdominal problem	0
0	2	2	14220	1	0	1	#NAME?	tryptase.beta.2.measurement	1158	other abdominal problem	0
0	2	4	14218	1	0	1	#NAME?	cystatin.F.measurement	1158	other abdominal problem	0
0	2	2	14220	1	0	1	#NAME?	hepatocyte.growth.factor.receptor.measurement	1158	other abdominal problem	0
0	2	2	14220	1	0	1	#NAME?	OX.2.membrane.glycoprotein.measurement	1158	other abdominal problem	0
0	2	3	14219	1	0	1	#NAME?	P.Selectin.measurement	1158	other abdominal problem	0
0	2	1	14221	1	0	1	#NAME?	natural.cytotoxicity.triggering.receptor.3.measurement	1158	other abdominal problem	0
0	2	1	14221	1	0	1	#NAME?	T.lymphocyte.surface.antigen.Ly.9.measurement	1158	other abdominal problem	0
0	2	2	14220	1	0	1	#NAME?	elafin.measurement	1158	other abdominal problem	0
0	2	1	14221	1	0	1	#NAME?	C.C.motif.chemokine.1.measurement	1158	other abdominal problem	0
0	2	2	14220	1	0	1	#NAME?	repulsive.guidance.molecule.A.measurement	1158	other abdominal problem	0
0	2	2	14220	1	0	1	#NAME?	carbohydrate.sulfotransferase.15.measurement	1158	other abdominal problem	0
0	2	1	14221	1	0	1	#NAME?	Abelson.tyrosine.protein.kinase.2.measurement	1158	other abdominal problem	0
0	2	1	14221	1	0	1	#NAME?	breast.cancer.anti.estrogen.resistance.protein.3.measurement	1158	other abdominal problem	0
0	2	1	14221	1	0	1	#NAME?	macrophage.scavenger.receptor.types.I.and.II.measurement	1158	other abdominal problem	0
0	2	1	14221	1	0	1	#NAME?	non.receptor.tyrosine.protein.kinase.TYK2.measurement	1158	other abdominal problem	0
0	2	1	14221	1	0	1	#NAME?	OCIA.domain.containing.protein.1.measurement	1158	other abdominal problem	0
0	2	1	14221	1	0	1	#NAME?	serine.threonine.protein.kinase.17B.measurement	1158	other abdominal problem	0
0	2	1	14221	1	0	1	#NAME?	C.X.C.motif.chemokine.5.measurement	1158	other abdominal problem	0
0	2	1	14221	1	0	1	#NAME?	apolipoprotein.E.measurement	1158	other abdominal problem	0
0	2	2	14220	1	0	1	#NAME?	Henoch.Schoenlein.purpura	1158	other abdominal problem	0
0	2	3	14219	1	0	1	#NAME?	differentiated.thyroid.carcinoma	1158	other abdominal problem	0
0	2	4	14218	1	0	1	#NAME?	papillary.thyroid.carcinoma	1158	other abdominal problem	0
0	2	18	14204	1	0	1	#NAME?	alopecia.areata	1158	other abdominal problem	0
0	2	1	14221	1	0	1	#NAME?	alpha.linoleic.acid.measurement	1158	other abdominal problem	0
0	2	2	14220	1	0	1	#NAME?	eicosadienoic.acid.measurement	1158	other abdominal problem	0
0	2	1	14221	1	0	1	#NAME?	cellular.adhesion.molecule.measurement	1158	other abdominal problem	0
0	2	5	14217	1	0	1	#NAME?	docosahexaenoic.acid.measurement	1158	other abdominal problem	0
0	2	2	14220	1	0	1	#NAME?	tumor.necrosis.factor.receptor.II.measurement	1158	other abdominal problem	0
0	2	10	14212	1	0	1	#NAME?	perceived.unattractiveness.to.mosquitos.measurement	1158	other abdominal problem	0
0	2	18	14204	1	0	1	#NAME?	memory.performance	1158	other abdominal problem	0
0	2	5	14217	1	0	1	#NAME?	response.to.placebo	1158	other abdominal problem	0
0	2	35	14187	1	0	1	#NAME?	Dupuytren.Contracture	1158	other abdominal problem	0
0	2	5	14217	1	0	1	#NAME?	IgG.bisecting.N.acetyl.glucosamine.measurement	1158	other abdominal problem	0
0	2	2	14220	1	0	1	#NAME?	IgG.disialylation.measurement	1158	other abdominal problem	0
0	2	8	14214	1	0	1	#NAME?	IgG.fucosylation.measurement	1158	other abdominal problem	0
0	2	10	14212	1	0	1	#NAME?	IgG.galactosylation.measurement	1158	other abdominal problem	0
0	2	5	14217	1	0	1	#NAME?	IgG.monogalactosylation.measurement	1158	other abdominal problem	0
0	2	4	14218	1	0	1	#NAME?	IgG.monosialylation.measurement	1158	other abdominal problem	0
0	2	4	14218	1	0	1	#NAME?	skin.aging.measurement	1158	other abdominal problem	0
0	2	8	14214	1	0	1	#NAME?	LDL.cholesterol.change.measurement	1158	other abdominal problem	0
0	2	2	14220	1	0	1	#NAME?	antiphospholipid.syndrome	1158	other abdominal problem	0
0	2	2	14220	1	0	1	#NAME?	cognitive.inhibition.measurement	1158	other abdominal problem	0
0	2	1	14221	1	0	1	#NAME?	monocyte.lymphocyte.ratio	1158	other abdominal problem	0
0	2	5	14217	1	0	1	#NAME?	opioid.dependence	1158	other abdominal problem	0
0	2	2	14220	1	0	1	#NAME?	methadone.dose.measurement	1158	other abdominal problem	0
0	2	1	14221	1	0	1	#NAME?	Young.adult.onset.Parkinsonism	1158	other abdominal problem	0
0	2	5	14217	1	0	1	#NAME?	anti.citrullinated.protein.antibody.seropositivity	1158	other abdominal problem	0
0	2	46	14176	1	0	1	#NAME?	nose.morphology.measurement	1158	other abdominal problem	0
0	2	1	14221	1	0	1	#NAME?	facial.height.measurement	1158	other abdominal problem	0
0	2	9	14213	1	0	1	#NAME?	eye.morphology.measurement	1158	other abdominal problem	0
0	2	8	14214	1	0	1	#NAME?	lip.morphology.measurement	1158	other abdominal problem	0
0	2	1	14221	1	0	1	#NAME?	serum.galactose.deficient.IgA1.measurement	1158	other abdominal problem	0
0	2	4	14218	1	0	1	#NAME?	cardiac.troponin.T.measurement	1158	other abdominal problem	0
0	2	2	14220	1	0	1	#NAME?	airway.responsiveness.measurement	1158	other abdominal problem	0
0	2	5	14217	1	0	1	#NAME?	facial.morphology.measurement	1158	other abdominal problem	0
0	2	2	14220	1	0	1	#NAME?	carotid.plaque.build	1158	other abdominal problem	0
0	2	5	14217	1	0	1	#NAME?	carrier.status	1158	other abdominal problem	0
0	2	18	14204	1	0	1	#NAME?	eotaxin.measurement	1158	other abdominal problem	0
0	2	2	14220	1	0	1	#NAME?	interferon.gamma.measurement	1158	other abdominal problem	0
0	2	1	14221	1	0	1	#NAME?	interleukin.2.receptor.antagonist.measurement	1158	other abdominal problem	0
0	2	4	14218	1	0	1	#NAME?	interleukin.7.measurement	1158	other abdominal problem	0
0	2	2	14220	1	0	1	#NAME?	interleukin.13.measurement	1158	other abdominal problem	0
0	2	1	14221	1	0	1	#NAME?	interleukin.17.measurement	1158	other abdominal problem	0
0	2	6	14216	1	0	1	#NAME?	interleukin.12.measurement	1158	other abdominal problem	0
0	2	1	14221	1	0	1	#NAME?	macrophage.colony.stimulating.factor.measurement	1158	other abdominal problem	0
0	2	8	14214	1	0	1	#NAME?	monokine.induced.by.gamma.interferon.measurement	1158	other abdominal problem	0
0	2	81	14141	1	0	1	#NAME?	macrophage.inflammatory.protein.1b.measurement	1158	other abdominal problem	0
0	2	10	14212	1	0	1	#NAME?	platelet.derived.growth.factor.BB.measurement	1158	other abdominal problem	0
0	2	2	14220	1	0	1	#NAME?	CCL5.measurement	1158	other abdominal problem	0
0	2	6	14216	1	0	1	#NAME?	thiopurine.methyltransferase.activity.measurement	1158	other abdominal problem	0
0	2	2	14220	1	0	1	#NAME?	response.to.mercaptopurine	1158	other abdominal problem	0
0	2	26	14196	1	0	1	#NAME?	late.onset.Alzheimers.disease	1158	other abdominal problem	0
0	2	1	14221	1	0	1	#NAME?	facial.depth.measurement	1158	other abdominal problem	0
0	2	3	14219	1	0	1	#NAME?	facial.width.measurement	1158	other abdominal problem	0
0	2	10	14212	1	0	1	#NAME?	selective.IgA.deficiency.disease	1158	other abdominal problem	0
0	2	1	14221	1	0	1	#NAME?	estrogen.receptor.status	1158	other abdominal problem	0
0	2	1	14221	1	0	1	#NAME?	HER2.status	1158	other abdominal problem	0
0	2	3	14219	1	0	1	#NAME?	neuroimaging.measurement	1158	other abdominal problem	0
0	2	6	14216	1	0	1	#NAME?	thoracic.aortic.aneurysm	1158	other abdominal problem	0
0	2	2	14220	1	0	1	#NAME?	pneumococcal.bacteremia	1158	other abdominal problem	0
0	2	4	14218	1	0	1	#NAME?	pharynx.cancer	1158	other abdominal problem	0
0	2	9	14213	1	0	1	#NAME?	oral.cavity.cancer	1158	other abdominal problem	0
0	2	1	14221	1	0	1	#NAME?	sulfate.measurement	1158	other abdominal problem	0
0	2	3	14219	1	0	1	#NAME?	dysmenorrheic.pain.measurement	1158	other abdominal problem	0
0	2	2	14220	1	0	1	#NAME?	urinary.albumin.to.creatinine.ratio	1158	other abdominal problem	0
0	2	145	14077	1	0	1	#NAME?	gut.microbiome.measurement	1158	other abdominal problem	0
0	2	35	14187	1	0	1	#NAME?	cup.to.disc.ratio.measurement	1158	other abdominal problem	0
0	2	37	14185	1	0	1	#NAME?	QRS.amplitude	1158	other abdominal problem	0
0	2	62	14160	1	0	1	#NAME?	taxonomic.microbiome.measurement	1158	other abdominal problem	0
0	2	5	14217	1	0	1	#NAME?	extraversion	1158	other abdominal problem	0
0	2	2	14220	1	0	1	#NAME?	CHGA.cleavage.product.measurement	1158	other abdominal problem	0
0	2	12	14210	1	0	1	#NAME?	parathyroid.hormone.measurement	1158	other abdominal problem	0
0	2	2	14220	1	0	1	#NAME?	response.to.diclofenac	1158	other abdominal problem	0
0	2	69	14153	1	0	1	#NAME?	chin.morphology.measurement	1158	other abdominal problem	0
0	2	3	14219	1	0	1	#NAME?	triglyceride.HDL.cholesterol.ratio	1158	other abdominal problem	0
0	2	13	14209	1	0	1	#NAME?	age.at.voice.drop	1158	other abdominal problem	0
0	2	6	14216	1	0	1	#NAME?	pericardial.adipose.tissue.measurement	1158	other abdominal problem	0
0	2	3	14219	1	0	1	#NAME?	response.to.tetracyclic.antidepressant	1158	other abdominal problem	0
0	2	3	14219	1	0	1	#NAME?	response.to.tricyclic.antidepressant	1158	other abdominal problem	0
0	2	1	14221	1	0	1	#NAME?	ototoxicity	1158	other abdominal problem	0
0	2	1	14221	1	0	1	#NAME?	response.to.cisplatin	1158	other abdominal problem	0
0	2	6	14216	1	0	1	#NAME?	electroencephalogram.measurement	1158	other abdominal problem	0
0	2	2	14220	1	0	1	#NAME?	acute.on.chronic.liver.failure	1158	other abdominal problem	0
0	2	1	14221	1	0	1	#NAME?	Digestive.System.Carcinoma	1158	other abdominal problem	0
0	2	1	14221	1	0	1	#NAME?	gallstones	1158	other abdominal problem	0
0	2	28	14194	1	0	1	#NAME?	open.angle.glaucoma	1158	other abdominal problem	0
0	2	4	14218	1	0	1	#NAME?	response.to.bupropion	1158	other abdominal problem	0
0	2	1	14221	1	0	1	#NAME?	emotional.symptom.measurement	1158	other abdominal problem	0
0	2	2	14220	1	0	1	#NAME?	job.related.exhaustion.measurement	1158	other abdominal problem	0
0	2	9	14213	1	0	1	#NAME?	Hypertriglyceridemia	1158	other abdominal problem	0
0	2	1	14221	1	0	1	#NAME?	DDT.metabolite.measurement	1158	other abdominal problem	0
0	2	3	14219	1	0	1	#NAME?	magnesium.calcium.ratio	1158	other abdominal problem	0
0	2	11	14211	1	0	1	#NAME?	age.at.first.birth.measurement	1158	other abdominal problem	0
0	2	3	14219	1	0	1	#NAME?	number.of.children.ever.born.measurement	1158	other abdominal problem	0
0	2	2	14220	1	0	1	#NAME?	skin.barrier.function.measurement	1158	other abdominal problem	0
0	2	7	14215	1	0	1	#NAME?	cartilage.thickness.measurement	1158	other abdominal problem	0
0	2	7	14215	1	0	1	#NAME?	temporal.arteritis	1158	other abdominal problem	0
0	2	5	14217	1	0	1	#NAME?	alpha.carotene.measurement	1158	other abdominal problem	0
0	2	2	14220	1	0	1	#NAME?	oropharynx.cancer	1158	other abdominal problem	0
0	2	3	14219	1	0	1	#NAME?	systolic.blood.pressure.change.measurement	1158	other abdominal problem	0
0	2	9	14213	1	0	1	#NAME?	primary.angle.closure.glaucoma	1158	other abdominal problem	0
0	2	168	14054	1	0	1	#NAME?	BMI.adjusted.waist.circumference	1158	other abdominal problem	0
0	2	10	14212	1	0	1	#NAME?	Epstein.Barr.virus.nuclear.antigen.1.IgG.measurement	1158	other abdominal problem	0
0	2	2	14220	1	0	1	#NAME?	low.tension.glaucoma	1158	other abdominal problem	0
0	2	19	14203	1	0	1	#NAME?	response.to.TNF.antagonist	1158	other abdominal problem	0
0	2	554	13668	1	0	1	#NAME?	diabetes.mellitus	1158	other abdominal problem	0
0	2	19	14203	1	0	1	#NAME?	periodontal.measurement	1158	other abdominal problem	0
0	2	1	14221	1	0	1	#NAME?	mosaic.loss.of.chromosome.Y.measurement	1158	other abdominal problem	0
0	2	9	14213	1	0	1	#NAME?	Abnormal.thrombosis	1158	other abdominal problem	0
0	2	9	14213	1	0	1	#NAME?	deep.vein.thrombosis	1158	other abdominal problem	0
0	2	9	14213	1	0	1	#NAME?	pulmonary.embolism	1158	other abdominal problem	0
0	2	33	14189	1	0	1	#NAME?	circadian.rhythm	1158	other abdominal problem	0
0	2	4	14218	1	0	1	#NAME?	coenzyme.Q10.measurement	1158	other abdominal problem	0
0	2	54	14168	1	0	1	#NAME?	mortality	1158	other abdominal problem	0
0	2	14	14208	1	0	1	#NAME?	facial.hair.thickness.measurement	1158	other abdominal problem	0
0	2	10	14212	1	0	1	#NAME?	hair.colour.measurement	1158	other abdominal problem	0
0	2	3	14219	1	0	1	#NAME?	balding.measurement	1158	other abdominal problem	0
0	2	6	14216	1	0	1	#NAME?	dermatomyositis	1158	other abdominal problem	0
0	2	3	14219	1	0	1	#NAME?	apolipoprotein.A.IV.measurement	1158	other abdominal problem	0
0	2	2	14220	1	0	1	#NAME?	response.to.cyclophosphamide	1158	other abdominal problem	0
0	2	2	14220	1	0	1	#NAME?	lupus.nephritis	1158	other abdominal problem	0
0	2	36	14186	1	0	1	#NAME?	refractive.error.measurement	1158	other abdominal problem	0
0	2	7	14215	1	0	1	#NAME?	Posterior.cortical.atrophy	1158	other abdominal problem	0
0	2	1	14221	1	0	1	#NAME?	response.to.docetaxel	1158	other abdominal problem	0
0	2	1	14221	1	0	1	#NAME?	metastatic.prostate.cancer	1158	other abdominal problem	0
0	2	10	14212	1	0	1	#NAME?	endometrial.endometrioid.carcinoma	1158	other abdominal problem	0
0	2	2	14220	1	0	1	#NAME?	eating.behaviour	1158	other abdominal problem	0
0	2	2	14220	1	0	1	#NAME?	food.addiction.measurement	1158	other abdominal problem	0
0	2	6	14216	1	0	1	#NAME?	clinical.laboratory.measurement	1158	other abdominal problem	0
0	2	1	14221	1	0	1	#NAME?	erythrocyte.measurement	1158	other abdominal problem	0
0	2	3	14219	1	0	1	#NAME?	asparaginase.induced.acute.pancreatitis	1158	other abdominal problem	0
0	2	4	14218	1	0	1	#NAME?	daytime.rest.measurement	1158	other abdominal problem	0
0	2	1	14221	1	0	1	#NAME?	sleep.quality	1158	other abdominal problem	0
0	2	1	14221	1	0	1	#NAME?	sleep.latency	1158	other abdominal problem	0
0	2	9	14213	1	0	1	#NAME?	response.to.anti.thyroid.drug	1158	other abdominal problem	0
0	2	3	14219	1	0	1	#NAME?	sleep.apnea.measurement	1158	other abdominal problem	0
0	2	3	14219	1	0	1	#NAME?	obstructive.sleep.apnea	1158	other abdominal problem	0
0	2	5	14217	1	0	1	#NAME?	antiphospholipid.antibody.measurement	1158	other abdominal problem	0
0	2	2	14220	1	0	1	#NAME?	pulmonary.neuroendocrine.tumor	1158	other abdominal problem	0
0	2	62	14160	1	0	1	#NAME?	central.corneal.thickness	1158	other abdominal problem	0
0	2	44	14178	1	0	1	#NAME?	ovarian.serous.carcinoma	1158	other abdominal problem	0
0	2	84	14138	1	0	1	#NAME?	squamous.cell.lung.carcinoma	1158	other abdominal problem	0
0	2	4	14218	1	0	1	#NAME?	Hepatic.fibrosis	1158	other abdominal problem	0
0	2	1	14221	1	0	1	#NAME?	head.and.neck.squamous.cell.carcinoma	1158	other abdominal problem	0
0	2	1	14221	1	0	1	#NAME?	response.to.antihypertensive.drug	1158	other abdominal problem	0
0	2	5	14217	1	0	1	#NAME?	response.to.beta.blocker	1158	other abdominal problem	0
0	2	1	14221	1	0	1	#NAME?	response.to.calcium.channel.blocker	1158	other abdominal problem	0
0	2	8	14214	1	0	1	#NAME?	late.onset.myasthenia.gravis	1158	other abdominal problem	0
0	2	36	14186	1	0	1	#NAME?	psoriasis.vulgaris	1158	other abdominal problem	0
0	2	39	14183	1	0	1	#NAME?	psoriatic.arthritis	1158	other abdominal problem	0
0	2	8	14214	1	0	1	#NAME?	cutaneous.psoriasis.measurement	1158	other abdominal problem	0
0	2	1	14221	1	0	1	#NAME?	anxiety.disorder.measurement	1158	other abdominal problem	0
0	2	10	14212	1	0	1	#NAME?	acute.graft.vs..host.disease	1158	other abdominal problem	0
0	2	2	14220	1	0	1	#NAME?	donor.genotype.effect.measurement	1158	other abdominal problem	0
0	2	1	14221	1	0	1	#NAME?	clinical.and.behavioural.ideal.cardiovascular.health	1158	other abdominal problem	0
0	2	23	14199	1	0	1	#NAME?	body.fat.percentage	1158	other abdominal problem	0
0	2	14	14208	1	0	1	#NAME?	vascular.endothelial.growth.factor.measurement	1158	other abdominal problem	0
0	2	8	14214	1	0	1	#NAME?	response.to.paliperidone	1158	other abdominal problem	0
0	2	8	14214	1	0	1	#NAME?	schizophrenia.symptom.severity.measurement	1158	other abdominal problem	0
0	2	1	14221	1	0	1	#NAME?	lumbar.disc.herniation	1158	other abdominal problem	0
0	2	1	14221	1	0	1	#NAME?	Sciatica	1158	other abdominal problem	0
0	2	1	14221	1	0	1	#NAME?	LDH.related.sciatica.symptom.severity.measurement	1158	other abdominal problem	0
0	2	36	14186	1	0	1	#NAME?	hypothyroidism	1158	other abdominal problem	0
0	2	16	14206	1	0	1	#NAME?	joint.hypermobility.measurement	1158	other abdominal problem	0
0	2	1	14221	1	0	1	#NAME?	allergen.exposure.measurement	1158	other abdominal problem	0
0	2	66	14156	1	0	1	#NAME?	synophrys.measurement	1158	other abdominal problem	0
0	2	75	14147	1	0	1	#NAME?	autosomal.dominant.compelling.helio.ophthalmic.outburst.syndrome	1158	other abdominal problem	0
0	2	3	14219	1	0	1	#NAME?	macular.telangiectasia.type.2	1158	other abdominal problem	0
0	2	5	14217	1	0	1	#NAME?	disease.prognosis.measurement	1158	other abdominal problem	0
0	2	3	14219	1	0	1	#NAME?	LDL.cholesterol.HDL.cholesterol.ratio	1158	other abdominal problem	0
0	2	1	14221	1	0	1	#NAME?	non.HDL.cholesterol.HDL.cholesterol.ratio	1158	other abdominal problem	0
0	2	4	14218	1	0	1	#NAME?	temporomandibular.joint.disorder	1158	other abdominal problem	0
0	2	5	14217	1	0	1	#NAME?	Fuchs.endothelial.corneal.dystrophy	1158	other abdominal problem	0
0	2	9	14213	1	0	1	#NAME?	response.to.angiotensin.converting.enzyme.inhibitor	1158	other abdominal problem	0
0	2	4	14218	1	0	1	#NAME?	Cough	1158	other abdominal problem	0
0	2	1	14221	1	0	1	#NAME?	Gingival.bleeding	1158	other abdominal problem	0
0	2	2	14220	1	0	1	#NAME?	gallbladder.neoplasm	1158	other abdominal problem	0
0	2	16	14206	1	0	1	#NAME?	Oral.cleft	1158	other abdominal problem	0
0	2	1	14221	1	0	1	#NAME?	gastric.adenocarcinoma	1158	other abdominal problem	0
0	2	41	14181	1	0	1	#NAME?	X3.hydroxy.1.methylpropylmercapturic.acid.measurement	1158	other abdominal problem	0
0	2	1	14221	1	0	1	#NAME?	ear.protrusion	1158	other abdominal problem	0
0	2	1	14221	1	0	1	#NAME?	Sickle.cell.disease.and.related.diseases	1158	other abdominal problem	0
0	2	2	14220	1	0	1	#NAME?	ACPA.negative.rheumatoid.arthritis	1158	other abdominal problem	0
0	2	19	14203	1	0	1	#NAME?	joint.damage.measurement	1158	other abdominal problem	0
0	2	5	14217	1	0	1	#NAME?	response.to.glucocorticoid	1158	other abdominal problem	0
0	2	5	14217	1	0	1	#NAME?	osteonecrosis	1158	other abdominal problem	0
0	2	2	14220	1	0	1	#NAME?	Microalbuminuria	1158	other abdominal problem	0
0	2	3	14219	1	0	1	#NAME?	anxiety.disorder	1158	other abdominal problem	0
0	2	2	14220	1	0	1	#NAME?	sRAGE.measurement	1158	other abdominal problem	0
0	2	1	14221	1	0	1	#NAME?	information.processing.speed	1158	other abdominal problem	0
0	2	5	14217	1	0	1	#NAME?	bone.mineral.accretion.measurement	1158	other abdominal problem	0
0	2	12	14210	1	0	1	#NAME?	cutaneous.lupus.erythematosus	1158	other abdominal problem	0
0	2	2	14220	1	0	1	#NAME?	blood.lead.measurement	1158	other abdominal problem	0
0	2	2	14220	1	0	1	#NAME?	obese.body.mass.index.status	1158	other abdominal problem	0
0	2	8	14214	1	0	1	#NAME?	overweight.body.mass.index.status	1158	other abdominal problem	0
0	2	3	14219	1	0	1	#NAME?	underweight.body.mass.index.status	1158	other abdominal problem	0
0	2	1	14221	1	0	1	#NAME?	progression.free.survival	1158	other abdominal problem	0
0	2	33	14189	1	0	1	#NAME?	metastatic.colorectal.cancer	1158	other abdominal problem	0
0	2	1	14221	1	0	1	#NAME?	response.to.cetuximab	1158	other abdominal problem	0
0	2	1	14221	1	0	1	#NAME?	response.to.CAPOX.B	1158	other abdominal problem	0
0	2	3	14219	1	0	1	#NAME?	depressive.episode.measurement	1158	other abdominal problem	0
0	2	1	14221	1	0	1	#NAME?	manic.episode.measurement	1158	other abdominal problem	0
0	2	83	14139	1	0	1	#NAME?	sex.interaction.measurement	1158	other abdominal problem	0
0	2	81	14141	1	0	1	#NAME?	age.at.assessment	1158	other abdominal problem	0
0	2	1	14221	1	0	1	#NAME?	adrenal.suppression.measurement	1158	other abdominal problem	0
0	2	3	14219	1	0	1	#NAME?	cortisol.measurement	1158	other abdominal problem	0
0	2	3	14219	1	0	1	#NAME?	response.to.synacthen	1158	other abdominal problem	0
0	2	3	14219	1	0	1	#NAME?	supraventricular.ectopy	1158	other abdominal problem	0
0	2	3	14219	1	0	1	#NAME?	premature.cardiac.contractions	1158	other abdominal problem	0
0	2	3	14219	1	0	1	#NAME?	ventricular.ectopy	1158	other abdominal problem	0
0	2	56	14166	1	0	1	#NAME?	metabolic.syndrome	1158	other abdominal problem	0
0	2	2	14220	1	0	1	#NAME?	cotinine.measurement	1158	other abdominal problem	0
0	2	5	14217	1	0	1	#NAME?	response.to.interferon.beta	1158	other abdominal problem	0
0	2	2	14220	1	0	1	#NAME?	hip.osteoarthritis.symptom.severity.measurement	1158	other abdominal problem	0
0	2	4	14218	1	0	1	#NAME?	serum.hepcidin.measurement	1158	other abdominal problem	0
0	2	9	14213	1	0	1	#NAME?	hepcidin.ferritin.ratio	1158	other abdominal problem	0
0	2	1	14221	1	0	1	#NAME?	hepcidin.transferrin.saturation.ratio	1158	other abdominal problem	0
0	2	14	14208	1	0	1	#NAME?	response.to.sulfonylurea	1158	other abdominal problem	0
0	2	9	14213	1	0	1	#NAME?	JT.interval	1158	other abdominal problem	0
0	2	1	14221	1	0	1	#NAME?	response.to.platinum.based.neoadjuvant.chemotherapy	1158	other abdominal problem	0
0	2	213	14009	1	0	1	#NAME?	hip.circumference	1158	other abdominal problem	0
0	2	6	14216	1	0	1	#NAME?	response.to.interferon	1158	other abdominal problem	0
0	2	1	14221	1	0	1	#NAME?	virologic.response.measurement	1158	other abdominal problem	0
0	2	1	14221	1	0	1	#NAME?	response.to.terbinafine	1158	other abdominal problem	0
0	2	46	14176	1	0	1	#NAME?	ventricular.rate.measurement	1158	other abdominal problem	0
0	2	3	14219	1	0	1	#NAME?	Meningioma	1158	other abdominal problem	0
0	2	3	14219	1	0	1	#NAME?	butyrylcholinesterase.measurement	1158	other abdominal problem	0
0	2	3	14219	1	0	1	#NAME?	vitamin.A.measurement	1158	other abdominal problem	0
0	2	2	14220	1	0	1	#NAME?	HPV.seropositivity	1158	other abdominal problem	0
0	2	11	14211	1	0	1	#NAME?	atherosclerosis	1158	other abdominal problem	0
0	2	1	14221	1	0	1	#NAME?	Keratoconus	1158	other abdominal problem	0
0	2	2	14220	1	0	1	#NAME?	Dengue.Hemorrhagic.Fever	1158	other abdominal problem	0
0	2	2	14220	1	0	1	#NAME?	psychomotor.performance	1158	other abdominal problem	0
0	2	1	14221	1	0	1	#NAME?	carotid.femoral.pulse.wave.velocity	1158	other abdominal problem	0
0	2	3	14219	1	0	1	#NAME?	mental.process	1158	other abdominal problem	0
0	2	1	14221	1	0	1	#NAME?	response.to.gemcitabine	1158	other abdominal problem	0
0	2	18	14204	1	0	1	#NAME?	freckles	1158	other abdominal problem	0
0	2	2	14220	1	0	1	#NAME?	Sneeze	1158	other abdominal problem	0
0	2	115	14107	1	0	1	#NAME?	kidney.disease	1158	other abdominal problem	0
0	2	16	14206	1	0	1	#NAME?	phosphorus.measurement	1158	other abdominal problem	0
0	2	22	14200	1	0	1	#NAME?	anemia	1158	other abdominal problem	0
0	2	1	14221	1	0	1	#NAME?	response.to.ribavirin	1158	other abdominal problem	0
0	2	1	14221	1	0	1	#NAME?	focal.segmental.glomerulosclerosis	1158	other abdominal problem	0
0	2	1	14221	1	0	1	#NAME?	meningococcal.infection	1158	other abdominal problem	0
0	2	4	14218	1	0	1	#NAME?	Keloid	1158	other abdominal problem	0
0	2	1	14221	1	0	1	#NAME?	CD4.CD8.lymphocyte.ratio	1158	other abdominal problem	0
0	2	2	14220	1	0	1	#NAME?	neonatal.systemic.lupus.erthematosus	1158	other abdominal problem	0
0	2	2	14220	1	0	1	#NAME?	erectile.dysfunction	1158	other abdominal problem	0
0	2	26	14196	1	0	1	#NAME?	Moyamoya.disease	1158	other abdominal problem	0
0	2	15	14207	1	0	1	#NAME?	heart.function.measurement	1158	other abdominal problem	0
0	2	1	14221	1	0	1	#NAME?	Familial.hypospadias	1158	other abdominal problem	0
0	2	2	14220	1	0	1	#NAME?	response.to.bleomycin	1158	other abdominal problem	0
0	2	2	14220	1	0	1	#NAME?	chromatid.break.measurement	1158	other abdominal problem	0
0	2	2	14220	1	0	1	#NAME?	response.to.antibiotic	1158	other abdominal problem	0
0	2	6	14216	1	0	1	#NAME?	soluble.transferrin.receptor.measurement	1158	other abdominal problem	0
0	2	1	14221	1	0	1	#NAME?	left.ventricular.hypertrophy	1158	other abdominal problem	0
0	2	5	14217	1	0	1	#NAME?	azoospermia	1158	other abdominal problem	0
0	2	1	14221	1	0	1	#NAME?	ankle.brachial.index	1158	other abdominal problem	0
0	2	3	14219	1	0	1	#NAME?	gestational.diabetes	1158	other abdominal problem	0
0	2	9	14213	1	0	1	#NAME?	blood.sedimentation	1158	other abdominal problem	0
0	2	1	14221	1	0	1	#NAME?	short.sleep	1158	other abdominal problem	0
0	2	9	14213	1	0	1	#NAME?	Ewing.sarcoma	1158	other abdominal problem	0
0	2	2	14220	1	0	1	#NAME?	TPE.interval.measurement	1158	other abdominal problem	0
0	2	1	14221	1	0	1	#NAME?	total.cortical.area.measurement	1158	other abdominal problem	0
0	2	1	14221	1	0	1	#NAME?	visual.cortical.surface.area.measurement	1158	other abdominal problem	0
0	2	8	14214	1	0	1	#NAME?	facial.morphology	1158	other abdominal problem	0
0	2	3	14219	1	0	1	#NAME?	nephrolithiasis	1158	other abdominal problem	0
0	2	3	14219	1	0	1	#NAME?	duodenal.ulcer	1158	other abdominal problem	0
0	2	57	14165	1	0	1	#NAME?	phospholipid.measurement	1158	other abdominal problem	0
0	2	5	14217	1	0	1	#NAME?	hematological.measurement	1158	other abdominal problem	0
0	2	1	14221	1	0	1	#NAME?	response.to.vitamin	1158	other abdominal problem	0
0	2	9	14213	1	0	1	#NAME?	circulating.cell.free.DNA.measurement	1158	other abdominal problem	0
0	2	2	14220	1	0	1	#NAME?	infant.head.circumference	1158	other abdominal problem	0
0	2	7	14215	1	0	1	#NAME?	thyroid.function	1158	other abdominal problem	0
0	2	75	14147	1	0	1	#NAME?	serum.non.albumin.protein.measurement	1158	other abdominal problem	0
0	2	1	14221	1	0	1	#NAME?	frontal.theta.oscillation.measurement	1158	other abdominal problem	0
0	2	2	14220	1	0	1	#NAME?	antipsychotic.drug.related.weight.gain	1158	other abdominal problem	0
0	2	8	14214	1	0	1	#NAME?	cholelithiasis	1158	other abdominal problem	0
0	2	7	14215	1	0	1	#NAME?	Nephroblastoma	1158	other abdominal problem	0
0	2	4	14218	1	0	1	#NAME?	hippocampal.atrophy	1158	other abdominal problem	0
0	2	2	14220	1	0	1	#NAME?	YKL40.measurement	1158	other abdominal problem	0
0	2	4	14218	1	0	1	#NAME?	disease.free.survival	1158	other abdominal problem	0
0	2	1	14221	1	0	1	#NAME?	volumetric.brain.MRI	1158	other abdominal problem	0
0	2	1	14221	1	0	1	#NAME?	interleukin.6.receptor.measurement	1158	other abdominal problem	0
0	2	1	14221	1	0	1	#NAME?	tumor.necrosis.factor.alpha.measurement	1158	other abdominal problem	0
0	2	2	14220	1	0	1	#NAME?	triiodothyronine.measurement	1158	other abdominal problem	0
0	2	12	14210	1	0	1	#NAME?	liver.enzyme.measurement	1158	other abdominal problem	0
0	2	13	14209	1	0	1	#NAME?	diabetic.retinopathy	1158	other abdominal problem	0
0	2	2	14220	1	0	1	#NAME?	albuminuria	1158	other abdominal problem	0
0	2	916	13306	1	0	1	#NAME?	blood.pressure	1158	other abdominal problem	0
0	2	2	14220	1	0	1	#NAME?	cardiac.hypertrophy	1158	other abdominal problem	0
0	2	7	14215	1	0	1	#NAME?	attempted.suicide	1158	other abdominal problem	0
0	2	4	14218	1	0	1	#NAME?	upper.aerodigestive.tract.neoplasm	1158	other abdominal problem	0
0	2	2	14220	1	0	1	#NAME?	South.Texas.Assessment.of.Neurocognition	1158	other abdominal problem	0
0	2	6	14216	1	0	1	#NAME?	dilated.cardiomyopathy	1158	other abdominal problem	0
0	2	5	14217	1	0	1	#NAME?	D.dimer.measurement	1158	other abdominal problem	0
0	2	2	14220	1	0	1	#NAME?	chronic.myelogenous.leukemia	1158	other abdominal problem	0
0	2	6	14216	1	0	1	#NAME?	thyroid.volume	1158	other abdominal problem	0
0	2	4	14218	1	0	1	#NAME?	brain.measurement	1158	other abdominal problem	0
0	2	19	14203	1	0	1	#NAME?	sudden.cardiac.arrest	1158	other abdominal problem	0
0	2	12	14210	1	0	1	#NAME?	Progressive.supranuclear.palsy	1158	other abdominal problem	0
0	2	3	14219	1	0	1	#NAME?	vitamin.E.measurement	1158	other abdominal problem	0
0	2	1	14221	1	0	1	#NAME?	BMI.adjusted.fasting.blood.glucose.measurement	1158	other abdominal problem	0
0	2	4	14218	1	0	1	#NAME?	Huntington.disease	1158	other abdominal problem	0
0	2	1	14221	1	0	1	#NAME?	grip.strength.measurement	1158	other abdominal problem	0
0	2	12	14210	1	0	1	#NAME?	sitting.height.ratio	1158	other abdominal problem	0
0	2	3	14219	1	0	1	#NAME?	AR.C124910XX.measurement	1158	other abdominal problem	0
0	2	11	14211	1	0	1	#NAME?	ticagrelor.measurement	1158	other abdominal problem	0
0	2	2	14220	1	0	1	#NAME?	free.androgen.index	1158	other abdominal problem	0
0	2	3	14219	1	0	1	#NAME?	progesterone.measurement	1158	other abdominal problem	0
0	2	2	14220	1	0	1	#NAME?	response.to.gases.and.fumes.exposure	1158	other abdominal problem	0
0	2	1	14221	1	0	1	#NAME?	blood.cadmium.measurement	1158	other abdominal problem	0
0	2	6	14216	1	0	1	#NAME?	Inguinal.hernia	1158	other abdominal problem	0
0	2	2	14220	1	0	1	#NAME?	self.rated.health	1158	other abdominal problem	0
0	2	1	14221	1	0	1	#NAME?	blood.mercury.measurement	1158	other abdominal problem	0
0	2	1	14221	1	0	1	#NAME?	blood.manganese.measurement	1158	other abdominal problem	0
0	2	1	14221	1	0	1	#NAME?	thoracic.to.hip.circumference.ratio.measurement	1158	other abdominal problem	0
0	2	4	14218	1	0	1	#NAME?	calcaneal.bone.quantitative.ultrasound.measurement	1158	other abdominal problem	0
0	2	4	14218	1	0	1	#NAME?	response.to.cold.medicine	1158	other abdominal problem	0
0	2	139	14083	1	0	1	#NAME?	BMI.adjusted.hip.circumference	1158	other abdominal problem	0
0	2	25	14197	1	0	1	#NAME?	glioma	1158	other abdominal problem	0
0	2	2	14220	1	0	1	#NAME?	chronic.venous.insufficiency	1158	other abdominal problem	0
0	2	2	14220	1	0	1	#NAME?	Varicose.veins	1158	other abdominal problem	0
0	2	17	14205	1	0	1	#NAME?	endothelial.growth.factor.measurement	1158	other abdominal problem	0
0	2	2	14220	1	0	1	#NAME?	angiopoietin.2.receptor.measurement	1158	other abdominal problem	0
0	2	3	14219	1	0	1	#NAME?	marginal.zone.B.cell.lymphoma	1158	other abdominal problem	0
0	2	2	14220	1	0	1	#NAME?	erythema.nodosum	1158	other abdominal problem	0
0	2	14	14208	1	0	1	#NAME?	linolenic.acid.measurement	1158	other abdominal problem	0
0	2	1	14221	1	0	1	#NAME?	Lewy.body.dementia.measurement	1158	other abdominal problem	0
0	2	7	14215	1	0	1	#NAME?	neuritic.plaque.measurement	1158	other abdominal problem	0
0	2	6	14216	1	0	1	#NAME?	neurofibrillary.tangles.measurement	1158	other abdominal problem	0
0	2	15	14207	1	0	1	#NAME?	dementia	1158	other abdominal problem	0
0	2	3	14219	1	0	1	#NAME?	Alzheimer.s.disease.neuropathologic.change	1158	other abdominal problem	0
0	2	2	14220	1	0	1	#NAME?	SSRI.use.measurement	1158	other abdominal problem	0
0	2	3	14219	1	0	1	#NAME?	caudate.nucleus.volume	1158	other abdominal problem	0
0	2	48	14174	1	0	1	#NAME?	motion.sickness	1158	other abdominal problem	0
0	2	3	14219	1	0	1	#NAME?	plasma.renin.activity.measurement	1158	other abdominal problem	0
0	2	5	14217	1	0	1	#NAME?	cis.trans.18.2.fatty.acid.measurement	1158	other abdominal problem	0
0	2	7	14215	1	0	1	#NAME?	trans.fatty.acid.measurement	1158	other abdominal problem	0
0	2	2	14220	1	0	1	#NAME?	trans.trans.18.2.fatty.acid.measurement	1158	other abdominal problem	0
0	2	11	14211	1	0	1	#NAME?	Myasthenia.gravis	1158	other abdominal problem	0
0	2	2	14220	1	0	1	#NAME?	Lewy.body.measurement	1158	other abdominal problem	0
0	2	8	14214	1	0	1	#NAME?	word.list.delayed.recall.measurement	1158	other abdominal problem	0
0	2	4	14218	1	0	1	#NAME?	paragraph.delayed.recall.measurement	1158	other abdominal problem	0
0	2	2	14220	1	0	1	#NAME?	airway.wall.thickness.measurement	1158	other abdominal problem	0
0	2	3	14219	1	0	1	#NAME?	age.related.nuclear.cataract	1158	other abdominal problem	0
0	2	2	14220	1	0	1	#NAME?	serum.lipase.activity.measurement	1158	other abdominal problem	0
0	2	3	14219	1	0	1	#NAME?	cryoglobulinemia	1158	other abdominal problem	0
0	2	1	14221	1	0	1	#NAME?	osteoarthritis.biomarker.measurement	1158	other abdominal problem	0
0	2	14	14208	1	0	1	#NAME?	serum.carcinoembryonic.antigen.measurement	1158	other abdominal problem	0
0	2	1	14221	1	0	1	#NAME?	sensory.perception.of.sound	1158	other abdominal problem	0
0	2	10	14212	1	0	1	#NAME?	ossification.of.the.posterior.longitudinal.ligament.of.the.spine	1158	other abdominal problem	0
0	2	7	14215	1	0	1	#NAME?	osteoprotegerin.measurement	1158	other abdominal problem	0
0	2	2	14220	1	0	1	#NAME?	pneumoconiosis	1158	other abdominal problem	0
0	2	2	14220	1	0	1	#NAME?	response.to.silica.exposure	1158	other abdominal problem	0
0	2	2	14220	1	0	1	#NAME?	height.adjusted.body.mass.index	1158	other abdominal problem	0
0	2	69	14153	1	0	1	#NAME?	allergic.rhinitis	1158	other abdominal problem	0
0	2	28	14194	1	0	1	#NAME?	hypospadias	1158	other abdominal problem	0
0	2	5	14217	1	0	1	#NAME?	esophageal.squamous.cell.carcinoma	1158	other abdominal problem	0
0	2	1	14221	1	0	1	#NAME?	antinuclear.antibody.measurement	1158	other abdominal problem	0
0	2	6	14216	1	0	1	#NAME?	laryngeal.squamous.cell.carcinoma	1158	other abdominal problem	0
0	2	2	14220	1	0	1	#NAME?	thiopurine.immunosuppressant.induced.pancreatitis	1158	other abdominal problem	0
0	2	21	14201	1	0	1	#NAME?	generalised.epilepsy	1158	other abdominal problem	0
0	2	6	14216	1	0	1	#NAME?	pack.years.measurement	1158	other abdominal problem	0
0	2	137	14085	1	0	1	#NAME?	cigarettes.per.day.measurement	1158	other abdominal problem	0
0	2	8	14214	1	0	1	#NAME?	diffuse.large.B.cell.lymphoma	1158	other abdominal problem	0
0	2	1	14221	1	0	1	#NAME?	body.height.at.birth	1158	other abdominal problem	0
0	2	1	14221	1	0	1	#NAME?	psychosocial.stress.measurement	1158	other abdominal problem	0
0	2	1	14221	1	0	1	#NAME?	hereditary.hemochromatosis.type.1	1158	other abdominal problem	0
0	2	13	14209	1	0	1	#NAME?	birth.measurement	1158	other abdominal problem	0
0	2	1	14221	1	0	1	#NAME?	interferon.alpha.measurement	1158	other abdominal problem	0
0	2	1	14221	1	0	1	#NAME?	diabetic.foot	1158	other abdominal problem	0
0	2	21	14201	1	0	1	#NAME?	neuropathy	1158	other abdominal problem	0
0	2	2	14220	1	0	1	#NAME?	stem.Cell.Factor.measurement	1158	other abdominal problem	0
0	2	14	14208	1	0	1	#NAME?	stem.Cell.Growth.Factor.beta.measurement	1158	other abdominal problem	0
0	2	5	14217	1	0	1	#NAME?	tumor.necrosis.factor.beta.measurement	1158	other abdominal problem	0
0	2	26	14196	1	0	1	#NAME?	TNF.related.apoptosis.inducing.ligand.measurement	1158	other abdominal problem	0
0	2	3	14219	1	0	1	#NAME?	autoantibody.measurement	1158	other abdominal problem	0
0	2	1	14221	1	0	1	#NAME?	language.measurement	1158	other abdominal problem	0
0	2	3	14219	1	0	1	#NAME?	chemerin.measurement	1158	other abdominal problem	0
0	2	40	14182	1	0	1	#NAME?	t.tau.beta.amyloid.1.42.ratio.measurement	1158	other abdominal problem	0
0	2	15	14207	1	0	1	#NAME?	traffic.air.pollution.measurement	1158	other abdominal problem	0
0	2	9	14213	1	0	1	#NAME?	very.low.density.lipoprotein.cholesterol.measurement	1158	other abdominal problem	0
0	2	19	14203	1	0	1	#NAME?	Cannabis.use	1158	other abdominal problem	0
0	2	1	14221	1	0	1	#NAME?	thyroid.nodule	1158	other abdominal problem	0
0	2	7	14215	1	0	1	#NAME?	pemphigus.vulgaris	1158	other abdominal problem	0
0	2	6	14216	1	0	1	#NAME?	CCL17.measurement	1158	other abdominal problem	0
0	2	6	14216	1	0	1	#NAME?	CCL19.measurement	1158	other abdominal problem	0
0	2	1	14221	1	0	1	#NAME?	monocyte.chemotactic.protein.3.measurement	1158	other abdominal problem	0
0	2	1	14221	1	0	1	#NAME?	interleukin.2.measurement	1158	other abdominal problem	0
0	2	1	14221	1	0	1	#NAME?	CXCL13.measurement	1158	other abdominal problem	0
0	2	1	14221	1	0	1	#NAME?	CX3CL1.measurement	1158	other abdominal problem	0
0	2	1	14221	1	0	1	#NAME?	CCL23.measurement	1158	other abdominal problem	0
0	2	3	14219	1	0	1	#NAME?	CCL15.measurement	1158	other abdominal problem	0
0	2	1	14221	1	0	1	#NAME?	CXCL6.measurement	1158	other abdominal problem	0
0	2	2	14220	1	0	1	#NAME?	CCL24.measurement	1158	other abdominal problem	0
0	2	2	14220	1	0	1	#NAME?	CCL21.measurement	1158	other abdominal problem	0
0	2	2	14220	1	0	1	#NAME?	interleukin.4.measurement	1158	other abdominal problem	0
0	2	2	14220	1	0	1	#NAME?	CXCL12.measurement	1158	other abdominal problem	0
0	2	8	14214	1	0	1	#NAME?	menstrual.cycle.measurement	1158	other abdominal problem	0
0	2	14	14208	1	0	1	#NAME?	Herpes.Zoster	1158	other abdominal problem	0
0	2	3	14219	1	0	1	#NAME?	presubiculum.volume	1158	other abdominal problem	0
0	2	8	14214	1	0	1	#NAME?	subiculum.volume	1158	other abdominal problem	0
0	2	7	14215	1	0	1	#NAME?	hippocampal.CA1.volume	1158	other abdominal problem	0
0	2	9	14213	1	0	1	#NAME?	hippocampus.molecular.layer.volume	1158	other abdominal problem	0
0	2	21	14201	1	0	1	#NAME?	hippocampal.tail.volume	1158	other abdominal problem	0
0	2	9	14213	1	0	1	#NAME?	granule.cell.layer.dentate.gyrus.volume	1158	other abdominal problem	0
0	2	5	14217	1	0	1	#NAME?	hippocampal.CA3.volume	1158	other abdominal problem	0
0	2	7	14215	1	0	1	#NAME?	hippocampal.CA4.volume	1158	other abdominal problem	0
0	2	1	14221	1	0	1	#NAME?	hippocampal.fissure.volume	1158	other abdominal problem	0
0	2	2	14220	1	0	1	#NAME?	hippocampal.amigdala.transition.area.volume	1158	other abdominal problem	0
0	2	1	14221	1	0	1	#NAME?	radiation.induced.brain.injury	1158	other abdominal problem	0
0	2	2	14220	1	0	1	#NAME?	visual.perception.measurement	1158	other abdominal problem	0
0	2	10	14212	1	0	1	#NAME?	cholesterol.efflux.capacity.measurement	1158	other abdominal problem	0
0	2	4	14218	1	0	1	#NAME?	BRCAX.breast.cancer	1158	other abdominal problem	0
0	2	4	14218	1	0	1	#NAME?	offspring.mortality.measurement	1158	other abdominal problem	0
0	2	2	14220	1	0	1	#NAME?	Anti.rubella.virus.IgG.measurement	1158	other abdominal problem	0
0	2	8	14214	1	0	1	#NAME?	vestibular.neuronitis	1158	other abdominal problem	0
0	2	2	14220	1	0	1	#NAME?	polymyositis	1158	other abdominal problem	0
0	2	2	14220	1	0	1	#NAME?	juvenile.dermatomyositis	1158	other abdominal problem	0
0	2	2	14220	1	0	1	#NAME?	eyelid.sagging.measurement	1158	other abdominal problem	0
0	2	2	14220	1	0	1	#NAME?	facial.wrinkling	1158	other abdominal problem	0
0	2	4	14218	1	0	1	#NAME?	PCSK9.protein.measurement	1158	other abdominal problem	0
0	2	24	14198	1	0	1	#NAME?	sodium.measurement	1158	other abdominal problem	0
0	2	8	14214	1	0	1	#NAME?	small.cell.lung.carcinoma	1158	other abdominal problem	0
0	2	586	13636	1	0	1	#NAME?	risk.taking.behaviour	1158	other abdominal problem	0
0	2	10	14212	1	0	1	#NAME?	volumetric.bone.mineral.density	1158	other abdominal problem	0
0	2	2	14220	1	0	1	#NAME?	white.matter.growth.measurement	1158	other abdominal problem	0
0	2	2	14220	1	0	1	#NAME?	cholesteryl.ester.transfer.protein.measurement	1158	other abdominal problem	0
0	2	3	14219	1	0	1	#NAME?	seborrheic.dermatitis	1158	other abdominal problem	0
0	2	25	14197	1	0	1	#NAME?	chloride.measurement	1158	other abdominal problem	0
0	2	10	14212	1	0	1	#NAME?	response.to.polyunsaturated.fatty.acid.supplementation	1158	other abdominal problem	0
0	2	8	14214	1	0	1	#NAME?	delta.5.desaturase.measurement	1158	other abdominal problem	0
0	2	5	14217	1	0	1	#NAME?	clostridium.difficile.infection	1158	other abdominal problem	0
0	2	1	14221	1	0	1	#NAME?	atazanavir.measurement	1158	other abdominal problem	0
0	2	5	14217	1	0	1	#NAME?	left.ventricular.systolic.function.measurement	1158	other abdominal problem	0
0	2	1	14221	1	0	1	#NAME?	heart.relative.wall.thickness	1158	other abdominal problem	0
0	2	5	14217	1	0	1	#NAME?	fractional.shortening	1158	other abdominal problem	0
0	2	3	14219	1	0	1	#NAME?	binge.eating	1158	other abdominal problem	0
0	2	1	14221	1	0	1	#NAME?	sperm.motility.measurement	1158	other abdominal problem	0
0	2	1	14221	1	0	1	#NAME?	Corneal.astigmatism	1158	other abdominal problem	0
0	2	4	14218	1	0	1	#NAME?	idiopathic.dilated.cardiomyopathy	1158	other abdominal problem	0
0	2	1	14221	1	0	1	#NAME?	cognitive.domain.measurement	1158	other abdominal problem	0
0	2	1	14221	1	0	1	#NAME?	social.domain.measurement	1158	other abdominal problem	0
0	2	1	14221	1	0	1	#NAME?	arousal.domain.measurement	1158	other abdominal problem	0
0	2	12	14210	1	0	1	#NAME?	tooth.agenesis	1158	other abdominal problem	0
0	2	11	14211	1	0	1	#NAME?	esterified.cholesterol.measurement	1158	other abdominal problem	0
0	2	11	14211	1	0	1	#NAME?	free.cholesterol.measurement	1158	other abdominal problem	0
0	2	8	14214	1	0	1	#NAME?	high.density.lipoprotein.particle.size.measurement	1158	other abdominal problem	0
0	2	1	14221	1	0	1	#NAME?	low.density.lipoprotein.particle.size.measurement	1158	other abdominal problem	0
0	2	1	14221	1	0	1	#NAME?	very.low.density.lipoprotein.particle.size.measurement	1158	other abdominal problem	0
0	2	1	14221	1	0	1	#NAME?	intermediate.density.lipoprotein.measurement	1158	other abdominal problem	0
0	2	1	14221	1	0	1	#NAME?	delirium	1158	other abdominal problem	0
0	2	10	14212	1	0	1	#NAME?	velopharyngeal.dysfunction	1158	other abdominal problem	0
0	2	2	14220	1	0	1	#NAME?	necrotizing.enterocolitis	1158	other abdominal problem	0
0	2	1	14221	1	0	1	#NAME?	choroidal.thickness.measurement	1158	other abdominal problem	0
0	2	1917	12305	1	0	1	#NAME?	blood.protein.measurement	1158	other abdominal problem	0
0	2	1	14221	1	0	1	#NAME?	chylomicron.measurement	1158	other abdominal problem	0
0	2	1	14221	1	0	1	#NAME?	non.typhoidal.Salmonella.bacteremia	1158	other abdominal problem	0
0	2	3	14219	1	0	1	#NAME?	response.to.thiazide	1158	other abdominal problem	0
0	2	2	14220	1	0	1	#NAME?	conscientiousness.measurement	1158	other abdominal problem	0
0	2	4	14218	1	0	1	#NAME?	maximum.cigarettes.per.day.measurement	1158	other abdominal problem	0
0	2	1	14221	1	0	1	#NAME?	nicotine.withdrawal.symptom.count	1158	other abdominal problem	0
0	2	1	14221	1	0	1	#NAME?	nicotine.withdrawal.measurement	1158	other abdominal problem	0
0	2	2	14220	1	0	1	#NAME?	Plantar.Fasciitis	1158	other abdominal problem	0
0	2	2	14220	1	0	1	#NAME?	Plantar.Fibromatosis	1158	other abdominal problem	0
0	2	2	14220	1	0	1	#NAME?	growth.differentiation.factor.15.measurement	1158	other abdominal problem	0
0	2	1	14221	1	0	1	#NAME?	Aortic.Coarctation	1158	other abdominal problem	0
0	2	4	14218	1	0	1	#NAME?	hyperemesis.gravidarum	1158	other abdominal problem	0
0	2	13	14209	1	0	1	#NAME?	nausea.and.vomiting.of.pregnancy.severity.measurement	1158	other abdominal problem	0
0	2	1	14221	1	0	1	#NAME?	response.to.aripiprazole	1158	other abdominal problem	0
0	2	1	14221	1	0	1	#NAME?	c3d.C3.ratio	1158	other abdominal problem	0
0	2	6	14216	1	0	1	#NAME?	vitamin.D.dietary.intake.measurement	1158	other abdominal problem	0
0	2	2	14220	1	0	1	#NAME?	helping.behavior.measurement	1158	other abdominal problem	0
0	2	4	14218	1	0	1	#NAME?	event.free.survival.time	1158	other abdominal problem	0
0	2	2	14220	1	0	1	#NAME?	response.to.endocrine.therapy	1158	other abdominal problem	0
0	2	54	14168	1	0	1	#NAME?	non.melanoma.skin.carcinoma	1158	other abdominal problem	0
0	2	2	14220	1	0	1	#NAME?	myopic.maculopathy.severity.measurement	1158	other abdominal problem	0
0	2	1	14221	1	0	1	#NAME?	beta.secretase.1.measurement	1158	other abdominal problem	0
0	2	24	14198	1	0	1	#NAME?	rosacea.severity.measurement	1158	other abdominal problem	0
0	2	2	14220	1	0	1	#NAME?	executive.function.measurement	1158	other abdominal problem	0
0	2	4	14218	1	0	1	#NAME?	neuromyelitis.optica	1158	other abdominal problem	0
0	2	1	14221	1	0	1	#NAME?	atopy	1158	other abdominal problem	0
0	2	5	14217	1	0	1	#NAME?	head.and.neck.malignant.neoplasia	1158	other abdominal problem	0
0	2	5	14217	1	0	1	#NAME?	neuropathic.pain	1158	other abdominal problem	0
0	2	2	14220	1	0	1	#NAME?	empathy.measurement	1158	other abdominal problem	0
0	2	3	14219	1	0	1	#NAME?	refractory.celiac.disease	1158	other abdominal problem	0
0	2	1	14221	1	0	1	#NAME?	Epstein.Barr.virus.nuclear.antigen.1.seropositivity	1158	other abdominal problem	0
0	2	5	14217	1	0	1	#NAME?	Epstein.Barr.viral.capsid.antigen.seropositivity	1158	other abdominal problem	0
0	2	1	14221	1	0	1	#NAME?	anti.Epstein.Barr.virus.antibody.measurement	1158	other abdominal problem	0
0	2	20	14202	1	0	1	#NAME?	potassium.measurement	1158	other abdominal problem	0
0	2	15	14207	1	0	1	#NAME?	L.lactate.dehydrogenase.measurement	1158	other abdominal problem	0
0	2	2	14220	1	0	1	#NAME?	percent.glycated.albumin	1158	other abdominal problem	0
0	2	3	14219	1	0	1	#NAME?	fructosamine.measurement	1158	other abdominal problem	0
0	2	1	14221	1	0	1	#NAME?	total.glycated.albumin	1158	other abdominal problem	0
0	2	7	14215	1	0	1	#NAME?	cardioembolic.stroke	1158	other abdominal problem	0
0	2	12	14210	1	0	1	#NAME?	uveitis	1158	other abdominal problem	0
0	2	3	14219	1	0	1	#NAME?	solar.lentigines.measurement	1158	other abdominal problem	0
0	2	1	14221	1	0	1	#NAME?	hair.morphology.measurement	1158	other abdominal problem	0
0	2	4	14218	1	0	1	#NAME?	Hirsutism	1158	other abdominal problem	0
0	2	3	14219	1	0	1	#NAME?	hyperhidrosis	1158	other abdominal problem	0
0	2	15	14207	1	0	1	#NAME?	erosive.tooth.wear.measurement	1158	other abdominal problem	0
0	2	5	14217	1	0	1	#NAME?	quality.of.life.during.menstruation.measurement	1158	other abdominal problem	0
0	2	9	14213	1	0	1	#NAME?	fever	1158	other abdominal problem	0
0	2	2	14220	1	0	1	#NAME?	glucose.metabolism.decline.measurement	1158	other abdominal problem	0
0	2	6	14216	1	0	1	#NAME?	eye.movement.measurement	1158	other abdominal problem	0
0	2	4	14218	1	0	1	#NAME?	mental.development.measurement	1158	other abdominal problem	0
0	2	3	14219	1	0	1	#NAME?	Duchenne.muscular.dystrophy	1158	other abdominal problem	0
0	2	1	14221	1	0	1	#NAME?	uterine.fibroid.measurement	1158	other abdominal problem	0
0	2	1	14221	1	0	1	#NAME?	mouth.morphology.measurement	1158	other abdominal problem	0
0	2	1	14221	1	0	1	#NAME?	cheekbone.morphology.measurement	1158	other abdominal problem	0
0	2	2	14220	1	0	1	#NAME?	chronic.central.serous.retinopathy	1158	other abdominal problem	0
0	2	6	14216	1	0	1	#NAME?	diffusing.capacity.of.the.lung.for.carbon.monoxide	1158	other abdominal problem	0
0	2	2	14220	1	0	1	#NAME?	thiopurine.metabolite.measurement	1158	other abdominal problem	0
0	2	8	14214	1	0	1	#NAME?	ACPA.positive.rheumatoid.arthritis	1158	other abdominal problem	0
0	2	1	14221	1	0	1	#NAME?	amebiasis	1158	other abdominal problem	0
0	2	8	14214	1	0	1	#NAME?	factor.VII.activating.protease.measurement	1158	other abdominal problem	0
0	2	5	14217	1	0	1	#NAME?	nephrotic.syndrome	1158	other abdominal problem	0
0	2	9	14213	1	0	1	#NAME?	energy.expenditure.measurement	1158	other abdominal problem	0
0	2	5	14217	1	0	1	#NAME?	energy.intake.measurement	1158	other abdominal problem	0
0	2	4	14218	1	0	1	#NAME?	family.history.of.lung.cancer	1158	other abdominal problem	0
0	2	2	14220	1	0	1	#NAME?	cranial.vault.morphology.measurement	1158	other abdominal problem	0
0	2	93	14129	1	0	1	#NAME?	Alopecia	1158	other abdominal problem	0
0	2	1	14221	1	0	1	#NAME?	response.to.heparin	1158	other abdominal problem	0
0	2	1	14221	1	0	1	#NAME?	thrombocytopenia	1158	other abdominal problem	0
0	2	3	14219	1	0	1	#NAME?	folic.acid.measurement	1158	other abdominal problem	0
0	2	3	14219	1	0	1	#NAME?	alpha.synuclein.measurement	1158	other abdominal problem	0
0	2	2	14220	1	0	1	#NAME?	response.to.ketogenic.diet	1158	other abdominal problem	0
0	2	4	14218	1	0	1	#NAME?	pemphigus.foliaceus	1158	other abdominal problem	0
0	2	9	14213	1	0	1	#NAME?	latent.autoimmune.diabetes.in.adults	1158	other abdominal problem	0
0	2	1	14221	1	0	1	#NAME?	hypersomnia	1158	other abdominal problem	0
0	2	2	14220	1	0	1	#NAME?	treatment.resistant.hypertension	1158	other abdominal problem	0
0	2	16	14206	1	0	1	#NAME?	lateral.ventricle.volume.measurement	1158	other abdominal problem	0
0	2	1	14221	1	0	1	#NAME?	erythropoetin.measurement	1158	other abdominal problem	0
0	2	34	14188	1	0	1	#NAME?	nevus.count	1158	other abdominal problem	0
0	2	2	14220	1	0	1	#NAME?	appendicitis	1158	other abdominal problem	0
0	2	6	14216	1	0	1	#NAME?	fatty.acid.desaturase.enzyme.activity.measurement	1158	other abdominal problem	0
0	2	3	14219	1	0	1	#NAME?	reasoning	1158	other abdominal problem	0
0	2	2	14220	1	0	1	#NAME?	verbal.memory.measurement	1158	other abdominal problem	0
0	2	1	14221	1	0	1	#NAME?	attention.function.measurement	1158	other abdominal problem	0
0	2	7	14215	1	0	1	#NAME?	carotid.atherosclerosis	1158	other abdominal problem	0
0	2	21	14201	1	0	1	#NAME?	Takayasu.arteritis	1158	other abdominal problem	0
0	2	12	14210	1	0	1	#NAME?	Hyperthyroidism	1158	other abdominal problem	0
0	2	2	14220	1	0	1	#NAME?	alloimmunization	1158	other abdominal problem	0
0	2	1	14221	1	0	1	#NAME?	response.to.red.blood.cell.transfusion	1158	other abdominal problem	0
0	2	2	14220	1	0	1	#NAME?	Fragile.X.syndrome	1158	other abdominal problem	0
0	2	1	14221	1	0	1	#NAME?	developmental.dysplasia.of.the.hip	1158	other abdominal problem	0
0	2	7	14215	1	0	1	#NAME?	fibroblast.growth.factor.23.measurement	1158	other abdominal problem	0
0	2	381	13841	1	0	1	#NAME?	wellbeing.measurement	1158	other abdominal problem	0
0	2	4	14218	1	0	1	#NAME?	Waldenstrom.macroglobulinemia	1158	other abdominal problem	0
0	2	1	14221	1	0	1	#NAME?	intra.individual.reaction.time.variability.measurement	1158	other abdominal problem	0
0	2	1	14221	1	0	1	#NAME?	age.at.diagnosis	1158	other abdominal problem	0
0	2	5	14217	1	0	1	#NAME?	gestational.blood.glucose.measurement	1158	other abdominal problem	0
0	2	1	14221	1	0	1	#NAME?	nicotine.dependence.symptom.count	1158	other abdominal problem	0
0	2	1	14221	1	0	1	#NAME?	CCL11.measurement	1158	other abdominal problem	0
0	2	2	14220	1	0	1	#NAME?	interleukin.1.alpha.measurement	1158	other abdominal problem	0
0	2	1	14221	1	0	1	#NAME?	CXCL5.measurement	1158	other abdominal problem	0
0	2	3	14219	1	0	1	#NAME?	fertility.measurement	1158	other abdominal problem	0
0	2	8	14214	1	0	1	#NAME?	cognitive.impairment.measurement	1158	other abdominal problem	0
0	2	4	14218	1	0	1	#NAME?	p.tau.beta.amyloid.1.42.ratio.measurement	1158	other abdominal problem	0
0	2	1	14221	1	0	1	#NAME?	number.of.pregnancies.measurement	1158	other abdominal problem	0
0	2	2	14220	1	0	1	#NAME?	exercise	1158	other abdominal problem	0
0	2	2	14220	1	0	1	#NAME?	red.blood.cell.folate.measurement	1158	other abdominal problem	0
0	2	16	14206	1	0	1	#NAME?	hip.geometry	1158	other abdominal problem	0
0	2	4	14218	1	0	1	#NAME?	Childhood.absence.epilepsy	1158	other abdominal problem	0
0	2	1	14221	1	0	1	#NAME?	Juvenile.myoclonic.epilepsy	1158	other abdominal problem	0
0	2	6	14216	1	0	1	#NAME?	partial.epilepsy	1158	other abdominal problem	0
0	2	1	14221	1	0	1	#NAME?	stroke.outcome.severity.measurement	1158	other abdominal problem	0
0	2	4	14218	1	0	1	#NAME?	AQP4.IgG.positive.neuromyelitis.optica	1158	other abdominal problem	0
0	2	14	14208	1	0	1	#NAME?	facial.asymmetry.measurement	1158	other abdominal problem	0
0	2	1	14221	1	0	1	#NAME?	type.2.diabetes.nephropathy	1158	other abdominal problem	0
0	2	1215	13007	1	0	1	#NAME?	heel.bone.mineral.density	1158	other abdominal problem	0
0	2	7	14215	1	0	1	#NAME?	mitochondrial.DNA.measurement	1158	other abdominal problem	0
0	2	1	14221	1	0	1	#NAME?	anti.Mullerian.hormone.measurement	1158	other abdominal problem	0
0	2	233	13989	1	0	1	#NAME?	smoking.initiation	1158	other abdominal problem	0
0	2	2	14220	1	0	1	#NAME?	reading.and.spelling.ability	1158	other abdominal problem	0
0	2	4	14218	1	0	1	#NAME?	cystic.fibrosis.associated.meconium.ileum	1158	other abdominal problem	0
0	2	4	14218	1	0	1	#NAME?	proline.measurement	1158	other abdominal problem	0
0	2	5	14217	1	0	1	#NAME?	serum.urea.measurement	1158	other abdominal problem	0
0	2	4	14218	1	0	1	#NAME?	asparagine.measurement	1158	other abdominal problem	0
0	2	1	14221	1	0	1	#NAME?	fractures	1158	other abdominal problem	0
0	2	1	14221	1	0	1	#NAME?	ununited	1158	other abdominal problem	0
0	2	15	14207	1	0	1	#NAME?	eye.colour.measurement	1158	other abdominal problem	0
0	2	1	14221	1	0	1	#NAME?	suicide.behaviour.measurement	1158	other abdominal problem	0
0	2	5	14217	1	0	1	#NAME?	proliferative.diabetic.retinopathy	1158	other abdominal problem	0
0	2	2	14220	1	0	1	#NAME?	tri.iodothyronine.thyroxine.ratio.measurement	1158	other abdominal problem	0
0	2	7	14215	1	0	1	#NAME?	femoral.neck.bone.geometry	1158	other abdominal problem	0
0	2	4	14218	1	0	1	#NAME?	response.to.aromatase.inhibitor	1158	other abdominal problem	0
0	2	52	14170	1	0	1	#NAME?	glycine.measurement	1158	other abdominal problem	0
0	2	15	14207	1	0	1	#NAME?	worry.measurement	1158	other abdominal problem	0
0	2	1	14221	1	0	1	#NAME?	NA.	1158	other abdominal problem	0
0	2	1	14221	1	0	1	#NAME?	amygdala.volume	1158	other abdominal problem	0
0	2	4	14218	1	0	1	#NAME?	remission	1158	other abdominal problem	0
0	2	12	14210	1	0	1	#NAME?	breast.milk.measurement	1158	other abdominal problem	0
0	2	7	14215	1	0	1	#NAME?	alanine.measurement	1158	other abdominal problem	0
0	2	10	14212	1	0	1	#NAME?	glutamine.measurement	1158	other abdominal problem	0
0	2	2	14220	1	0	1	#NAME?	ornithine.measurement	1158	other abdominal problem	0
0	2	4	14218	1	0	1	#NAME?	phenylalanine.measurement	1158	other abdominal problem	0
0	2	17	14205	1	0	1	#NAME?	serine.measurement	1158	other abdominal problem	0
0	2	2	14220	1	0	1	#NAME?	histidine.measurement	1158	other abdominal problem	0
0	2	7	14215	1	0	1	#NAME?	leucine.measurement	1158	other abdominal problem	0
0	2	2	14220	1	0	1	#NAME?	lysine.measurement	1158	other abdominal problem	0
0	2	5	14217	1	0	1	#NAME?	methionine.measurement	1158	other abdominal problem	0
0	2	8	14214	1	0	1	#NAME?	threonine.measurement	1158	other abdominal problem	0
0	2	2	14220	1	0	1	#NAME?	tryptophan.measurement	1158	other abdominal problem	0
0	2	3	14219	1	0	1	#NAME?	tyrosine.measurement	1158	other abdominal problem	0
0	25	198	14001	1	0	1	#NAME?	multiple.sclerosis	1159	gastro-oesophageal reflux (gord) / gastric reflux	0
0	25	414	13785	1	0	1	#NAME?	Crohn.s.disease	1159	gastro-oesophageal reflux (gord) / gastric reflux	0
0	25	506	13693	1	0	1	#NAME?	body.height	1159	gastro-oesophageal reflux (gord) / gastric reflux	0
0	25	19	14180	1	0	1	#NAME?	drug.induced.liver.injury	1159	gastro-oesophageal reflux (gord) / gastric reflux	0
0	25	24	14175	1	0	1	#NAME?	Barrett.s.esophagus	1159	gastro-oesophageal reflux (gord) / gastric reflux	0
3	22	415	13784	0.0358972	4.52819	1	2.17893	breast.carcinoma	1159	gastro-oesophageal reflux (gord) / gastric reflux	0.12
0	25	5	14194	1	0	1	#NAME?	mental.or.behavioural.disorder	1159	gastro-oesophageal reflux (gord) / gastric reflux	0
0	25	36	14163	1	0	1	#NAME?	biliary.liver.cirrhosis	1159	gastro-oesophageal reflux (gord) / gastric reflux	0
0	25	29	14170	1	0	1	#NAME?	serum.albumin.measurement	1159	gastro-oesophageal reflux (gord) / gastric reflux	0
0	25	69	14130	1	0	1	#NAME?	alkaline.phosphatase.measurement	1159	gastro-oesophageal reflux (gord) / gastric reflux	0
0	25	162	14037	1	0	1	#NAME?	uric.acid.measurement	1159	gastro-oesophageal reflux (gord) / gastric reflux	0
0	25	49	14150	1	0	1	#NAME?	serum.alanine.aminotransferase.measurement	1159	gastro-oesophageal reflux (gord) / gastric reflux	0
0	25	44	14155	1	0	1	#NAME?	aspartate.aminotransferase.measurement	1159	gastro-oesophageal reflux (gord) / gastric reflux	0
0	25	50	14149	1	0	1	#NAME?	creatine.kinase.measurement	1159	gastro-oesophageal reflux (gord) / gastric reflux	0
0	25	92	14107	1	0	1	#NAME?	serum.gamma.glutamyl.transferase.measurement	1159	gastro-oesophageal reflux (gord) / gastric reflux	0
0	25	82	14117	1	0	1	#NAME?	hemoglobin.measurement	1159	gastro-oesophageal reflux (gord) / gastric reflux	0
0	25	419	13780	1	0	1	#NAME?	high.density.lipoprotein.cholesterol.measurement	1159	gastro-oesophageal reflux (gord) / gastric reflux	0
0	25	98	14101	1	0	1	#NAME?	hematocrit	1159	gastro-oesophageal reflux (gord) / gastric reflux	0
2	23	166	14033	0.0348268	7.34897	1	2.87754	serum.creatinine.measurement	1159	gastro-oesophageal reflux (gord) / gastric reflux	0.08
0	25	2191	12008	0.0246359	0	1	#NAME?	protein.measurement	1159	gastro-oesophageal reflux (gord) / gastric reflux	0
0	25	208	13991	1	0	1	#NAME?	mean.corpuscular.hemoglobin	1159	gastro-oesophageal reflux (gord) / gastric reflux	0
0	25	181	14018	1	0	1	#NAME?	mean.corpuscular.volume	1159	gastro-oesophageal reflux (gord) / gastric reflux	0
0	25	84	14115	1	0	1	#NAME?	leukocyte.count	1159	gastro-oesophageal reflux (gord) / gastric reflux	0
0	25	58	14141	1	0	1	#NAME?	urate.measurement	1159	gastro-oesophageal reflux (gord) / gastric reflux	0
0	25	402	13797	1	0	1	#NAME?	triglyceride.measurement	1159	gastro-oesophageal reflux (gord) / gastric reflux	0
0	25	185	14014	1	0	1	#NAME?	platelet.count	1159	gastro-oesophageal reflux (gord) / gastric reflux	0
0	25	84	14115	1	0	1	#NAME?	mean.corpuscular.hemoglobin.concentration	1159	gastro-oesophageal reflux (gord) / gastric reflux	0
0	25	100	14099	1	0	1	#NAME?	erythrocyte.count	1159	gastro-oesophageal reflux (gord) / gastric reflux	0
0	25	5	14194	1	0	1	#NAME?	plasminogen.activator.inhibitor.1.measurement	1159	gastro-oesophageal reflux (gord) / gastric reflux	0
0	25	7	14192	1	0	1	#NAME?	lumbar.disc.degeneration	1159	gastro-oesophageal reflux (gord) / gastric reflux	0
0	25	2	14197	1	0	1	#NAME?	type.1.diabetes.nephropathy	1159	gastro-oesophageal reflux (gord) / gastric reflux	0
0	25	9	14190	1	0	1	#NAME?	response.to.drug	1159	gastro-oesophageal reflux (gord) / gastric reflux	0
0	25	20	14179	1	0	1	#NAME?	Behcet.s.syndrome	1159	gastro-oesophageal reflux (gord) / gastric reflux	0
0	25	31	14168	1	0	1	#NAME?	CCL2.measurement	1159	gastro-oesophageal reflux (gord) / gastric reflux	0
0	25	176	14023	1	0	1	#NAME?	C.reactive.protein.measurement	1159	gastro-oesophageal reflux (gord) / gastric reflux	0
0	25	15	14184	1	0	1	#NAME?	neuroblastoma	1159	gastro-oesophageal reflux (gord) / gastric reflux	0
0	25	3	14196	1	0	1	#NAME?	complement.C3.measurement	1159	gastro-oesophageal reflux (gord) / gastric reflux	0
0	25	20	14179	1	0	1	#NAME?	complement.C4.measurement	1159	gastro-oesophageal reflux (gord) / gastric reflux	0
1	24	586	13613	1	0.967934	1	-0.0470188	smoking.behavior	1159	gastro-oesophageal reflux (gord) / gastric reflux	0.04
0	25	13	14186	1	0	1	#NAME?	telomere.length	1159	gastro-oesophageal reflux (gord) / gastric reflux	0
0	25	374	13825	1	0	1	#NAME?	type.II.diabetes.mellitus	1159	gastro-oesophageal reflux (gord) / gastric reflux	0
0	25	14	14185	1	0	1	#NAME?	Chronic.Hepatitis.C.infection	1159	gastro-oesophageal reflux (gord) / gastric reflux	0
0	25	141	14058	1	0	1	#NAME?	asthma	1159	gastro-oesophageal reflux (gord) / gastric reflux	0
0	25	83	14116	1	0	1	#NAME?	atopic.eczema	1159	gastro-oesophageal reflux (gord) / gastric reflux	0
0	25	18	14181	1	0	1	#NAME?	immune.system.disease	1159	gastro-oesophageal reflux (gord) / gastric reflux	0
0	25	349	13850	1	0	1	#NAME?	low.density.lipoprotein.cholesterol.measurement	1159	gastro-oesophageal reflux (gord) / gastric reflux	0
0	25	37	14162	1	0	1	#NAME?	amyotrophic.lateral.sclerosis	1159	gastro-oesophageal reflux (gord) / gastric reflux	0
0	25	46	14153	1	0	1	#NAME?	acute.lymphoblastic.leukemia	1159	gastro-oesophageal reflux (gord) / gastric reflux	0
0	25	5	14194	1	0	1	#NAME?	hemoglobin.A2.measurement	1159	gastro-oesophageal reflux (gord) / gastric reflux	0
0	25	46	14153	1	0	1	#NAME?	Sarcoidosis	1159	gastro-oesophageal reflux (gord) / gastric reflux	0
0	25	60	14139	1	0	1	#NAME?	thyroid.stimulating.hormone.measurement	1159	gastro-oesophageal reflux (gord) / gastric reflux	0
0	25	10	14189	1	0	1	#NAME?	energy.expenditure	1159	gastro-oesophageal reflux (gord) / gastric reflux	0
0	25	1	14198	1	0	1	#NAME?	vascular.dementia	1159	gastro-oesophageal reflux (gord) / gastric reflux	0
0	25	23	14176	1	0	1	#NAME?	insulin.sensitivity.measurement	1159	gastro-oesophageal reflux (gord) / gastric reflux	0
0	25	4	14195	1	0	1	#NAME?	vasoactive.peptide.measurement	1159	gastro-oesophageal reflux (gord) / gastric reflux	0
0	25	60	14139	1	0	1	#NAME?	monocyte.count	1159	gastro-oesophageal reflux (gord) / gastric reflux	0
0	25	12	14187	1	0	1	#NAME?	cancer.biomarker.measurement	1159	gastro-oesophageal reflux (gord) / gastric reflux	0
0	25	3	14196	1	0	1	#NAME?	tetralogy.of.fallot	1159	gastro-oesophageal reflux (gord) / gastric reflux	0
0	25	20	14179	1	0	1	#NAME?	antibody.measurement	1159	gastro-oesophageal reflux (gord) / gastric reflux	0
0	25	5	14194	1	0	1	#NAME?	Epstein.Barr.virus.infection	1159	gastro-oesophageal reflux (gord) / gastric reflux	0
0	25	36	14163	1	0	1	#NAME?	Abnormality.of.refraction	1159	gastro-oesophageal reflux (gord) / gastric reflux	0
0	25	66	14133	1	0	1	#NAME?	lymphoma	1159	gastro-oesophageal reflux (gord) / gastric reflux	0
0	25	21	14178	1	0	1	#NAME?	Sickle.cell.anemia	1159	gastro-oesophageal reflux (gord) / gastric reflux	0
0	25	11	14188	1	0	1	#NAME?	beta.2.microglobulin.measurement	1159	gastro-oesophageal reflux (gord) / gastric reflux	0
0	25	167	14032	1	0	1	#NAME?	Alzheimer.s.disease	1159	gastro-oesophageal reflux (gord) / gastric reflux	0
0	25	8	14191	1	0	1	#NAME?	amyloid.beta.measurement	1159	gastro-oesophageal reflux (gord) / gastric reflux	0
0	25	100	14099	1	0	1	#NAME?	bone.density	1159	gastro-oesophageal reflux (gord) / gastric reflux	0
0	25	2	14197	1	0	1	#NAME?	renal.transplant.outcome.measurement	1159	gastro-oesophageal reflux (gord) / gastric reflux	0
0	25	39	14160	1	0	1	#NAME?	alcohol.dependence	1159	gastro-oesophageal reflux (gord) / gastric reflux	0
0	25	65	14134	1	0	1	#NAME?	attention.deficit.hyperactivity.disorder	1159	gastro-oesophageal reflux (gord) / gastric reflux	0
0	25	240	13959	1	0	1	#NAME?	unipolar.depression	1159	gastro-oesophageal reflux (gord) / gastric reflux	0
13	12	605	13594	5.58166e-12	24.3226	2.42104e-09	4.60422	schizophrenia	1159	gastro-oesophageal reflux (gord) / gastric reflux	0.52
11	14	298	13901	1.44856e-12	36.6003	1.66003e-09	5.19378	autism.spectrum.disorder	1159	gastro-oesophageal reflux (gord) / gastric reflux	0.44
1	24	108	14091	0.175088	5.43543	1	2.44239	bipolar.disorder	1159	gastro-oesophageal reflux (gord) / gastric reflux	0.04
0	25	60	14139	1	0	1	#NAME?	pathological.myopia	1159	gastro-oesophageal reflux (gord) / gastric reflux	0
0	25	37	14162	1	0	1	#NAME?	serum.IgG.glycosylation.measurement	1159	gastro-oesophageal reflux (gord) / gastric reflux	0
0	25	105	14094	1	0	1	#NAME?	melanoma	1159	gastro-oesophageal reflux (gord) / gastric reflux	0
0	25	3	14196	1	0	1	#NAME?	drug.dependence	1159	gastro-oesophageal reflux (gord) / gastric reflux	0
0	25	1	14198	1	0	1	#NAME?	red.blood.cell.distribution.width	1159	gastro-oesophageal reflux (gord) / gastric reflux	0
0	25	77	14122	1	0	1	#NAME?	age.related.macular.degeneration	1159	gastro-oesophageal reflux (gord) / gastric reflux	0
0	25	51	14148	1	0	1	#NAME?	QRS.duration	1159	gastro-oesophageal reflux (gord) / gastric reflux	0
0	25	391	13808	1	0	1	#NAME?	alcohol.consumption.measurement	1159	gastro-oesophageal reflux (gord) / gastric reflux	0
0	25	1	14198	1	0	1	#NAME?	Orofacial.clefting.syndrome	1159	gastro-oesophageal reflux (gord) / gastric reflux	0
0	25	71	14128	1	0	1	#NAME?	cleft.lip	1159	gastro-oesophageal reflux (gord) / gastric reflux	0
0	25	158	14041	1	0	1	#NAME?	coronary.heart.disease	1159	gastro-oesophageal reflux (gord) / gastric reflux	0
0	25	3	14196	1	0	1	#NAME?	drinking.behavior	1159	gastro-oesophageal reflux (gord) / gastric reflux	0
0	25	34	14165	1	0	1	#NAME?	endometriosis	1159	gastro-oesophageal reflux (gord) / gastric reflux	0
0	25	7	14192	1	0	1	#NAME?	pulmonary.arterial.hypertension	1159	gastro-oesophageal reflux (gord) / gastric reflux	0
0	25	2	14197	1	0	1	#NAME?	aspirin.hydrolysis.measurement	1159	gastro-oesophageal reflux (gord) / gastric reflux	0
0	25	41	14158	1	0	1	#NAME?	bilirubin.measurement	1159	gastro-oesophageal reflux (gord) / gastric reflux	0
0	25	5	14194	1	0	1	#NAME?	estradiol.measurement	1159	gastro-oesophageal reflux (gord) / gastric reflux	0
0	25	6	14193	1	0	1	#NAME?	puberty	1159	gastro-oesophageal reflux (gord) / gastric reflux	0
0	25	4	14195	1	0	1	#NAME?	height.growth.measurement	1159	gastro-oesophageal reflux (gord) / gastric reflux	0
0	25	22	14177	1	0	1	#NAME?	eye.measurement	1159	gastro-oesophageal reflux (gord) / gastric reflux	0
2	23	220	13979	0.0575125	5.5243	1	2.46579	glomerular.filtration.rate	1159	gastro-oesophageal reflux (gord) / gastric reflux	0.08
0	25	1	14198	1	0	1	#NAME?	response.to.hydrochlorothiazide	1159	gastro-oesophageal reflux (gord) / gastric reflux	0
0	25	6	14193	1	0	1	#NAME?	non.alcoholic.fatty.liver.disease	1159	gastro-oesophageal reflux (gord) / gastric reflux	0
0	25	6	14193	1	0	1	#NAME?	cirrhosis.of.liver	1159	gastro-oesophageal reflux (gord) / gastric reflux	0
0	25	104	14095	1	0	1	#NAME?	hormone.measurement	1159	gastro-oesophageal reflux (gord) / gastric reflux	0
0	25	33	14166	1	0	1	#NAME?	thyroxine.measurement	1159	gastro-oesophageal reflux (gord) / gastric reflux	0
0	25	23	14176	1	0	1	#NAME?	skin.pigmentation	1159	gastro-oesophageal reflux (gord) / gastric reflux	0
0	25	45	14154	1	0	1	#NAME?	ovarian.carcinoma	1159	gastro-oesophageal reflux (gord) / gastric reflux	0
0	25	47	14152	1	0	1	#NAME?	glaucoma	1159	gastro-oesophageal reflux (gord) / gastric reflux	0
0	25	14	14185	1	0	1	#NAME?	cervical.carcinoma	1159	gastro-oesophageal reflux (gord) / gastric reflux	0
0	25	2	14197	1	0	1	#NAME?	mathematical.ability	1159	gastro-oesophageal reflux (gord) / gastric reflux	0
0	25	255	13944	1	0	1	#NAME?	prostate.carcinoma	1159	gastro-oesophageal reflux (gord) / gastric reflux	0
0	25	13	14186	1	0	1	#NAME?	t.tau.measurement	1159	gastro-oesophageal reflux (gord) / gastric reflux	0
0	25	10	14189	1	0	1	#NAME?	p.tau.measurement	1159	gastro-oesophageal reflux (gord) / gastric reflux	0
0	25	75	14124	1	0	1	#NAME?	age.at.menopause	1159	gastro-oesophageal reflux (gord) / gastric reflux	0
0	25	84	14115	1	0	1	#NAME?	obesity	1159	gastro-oesophageal reflux (gord) / gastric reflux	0
0	25	2	14197	1	0	1	#NAME?	neonate	1159	gastro-oesophageal reflux (gord) / gastric reflux	0
0	25	2	14197	1	0	1	#NAME?	sum.of.skinfolds	1159	gastro-oesophageal reflux (gord) / gastric reflux	0
0	25	11	14188	1	0	1	#NAME?	fat.body.mass	1159	gastro-oesophageal reflux (gord) / gastric reflux	0
0	25	11	14188	1	0	1	#NAME?	birth.weight	1159	gastro-oesophageal reflux (gord) / gastric reflux	0
0	25	605	13594	0.625031	0	1	#NAME?	body.mass.index	1159	gastro-oesophageal reflux (gord) / gastric reflux	0
0	25	12	14187	1	0	1	#NAME?	interstitial.lung.disease	1159	gastro-oesophageal reflux (gord) / gastric reflux	0
0	25	48	14151	1	0	1	#NAME?	Graves.disease	1159	gastro-oesophageal reflux (gord) / gastric reflux	0
0	25	9	14190	1	0	1	#NAME?	energy.intake	1159	gastro-oesophageal reflux (gord) / gastric reflux	0
0	25	11	14188	1	0	1	#NAME?	survival.time	1159	gastro-oesophageal reflux (gord) / gastric reflux	0
0	25	47	14152	1	0	1	#NAME?	squamous.cell.carcinoma	1159	gastro-oesophageal reflux (gord) / gastric reflux	0
0	25	25	14174	1	0	1	#NAME?	esophageal.carcinoma	1159	gastro-oesophageal reflux (gord) / gastric reflux	0
0	25	95	14104	1	0	1	#NAME?	venous.thromboembolism	1159	gastro-oesophageal reflux (gord) / gastric reflux	0
0	25	4	14195	1	0	1	#NAME?	anti.Helicobacter.pylori.serum.IgG.measurement	1159	gastro-oesophageal reflux (gord) / gastric reflux	0
0	25	22	14177	1	0	1	#NAME?	testicular.carcinoma	1159	gastro-oesophageal reflux (gord) / gastric reflux	0
0	25	60	14139	1	0	1	#NAME?	fatty.acid.measurement	1159	gastro-oesophageal reflux (gord) / gastric reflux	0
0	25	1194	13005	0.264647	0	1	#NAME?	scoliosis	1159	gastro-oesophageal reflux (gord) / gastric reflux	0
0	25	752	13447	0.640874	0	1	#NAME?	systolic.blood.pressure	1159	gastro-oesophageal reflux (gord) / gastric reflux	0
0	25	7	14192	1	0	1	#NAME?	response.to.high.sodium.diet	1159	gastro-oesophageal reflux (gord) / gastric reflux	0
0	25	7	14192	1	0	1	#NAME?	response.to.dietary.potassium.supplementation	1159	gastro-oesophageal reflux (gord) / gastric reflux	0
0	25	456	13743	1	0	1	#NAME?	diastolic.blood.pressure	1159	gastro-oesophageal reflux (gord) / gastric reflux	0
0	25	5	14194	1	0	1	#NAME?	response.to.low.sodium.diet	1159	gastro-oesophageal reflux (gord) / gastric reflux	0
0	25	201	13998	1	0	1	#NAME?	mean.arterial.pressure	1159	gastro-oesophageal reflux (gord) / gastric reflux	0
0	25	238	13961	1	0	1	#NAME?	rheumatoid.arthritis	1159	gastro-oesophageal reflux (gord) / gastric reflux	0
1	24	16	14183	0.029479	36.8517	1	5.20366	schizoaffective.disorder	1159	gastro-oesophageal reflux (gord) / gastric reflux	0.04
0	25	80	14119	1	0	1	#NAME?	fibrinogen.measurement	1159	gastro-oesophageal reflux (gord) / gastric reflux	0
0	25	21	14178	1	0	1	#NAME?	narcolepsy.with.cataplexy	1159	gastro-oesophageal reflux (gord) / gastric reflux	0
0	25	22	14177	1	0	1	#NAME?	sporadic.amyotrophic.lateral.sclerosis	1159	gastro-oesophageal reflux (gord) / gastric reflux	0
0	25	12	14187	1	0	1	#NAME?	osteoarthritis	1159	gastro-oesophageal reflux (gord) / gastric reflux	0
0	25	13	14186	1	0	1	#NAME?	B.cell.acute.lymphoblastic.leukemia	1159	gastro-oesophageal reflux (gord) / gastric reflux	0
0	25	109	14090	1	0	1	#NAME?	celiac.disease	1159	gastro-oesophageal reflux (gord) / gastric reflux	0
0	25	148	14051	1	0	1	#NAME?	stroke	1159	gastro-oesophageal reflux (gord) / gastric reflux	0
0	25	39	14160	1	0	1	#NAME?	large.artery.stroke	1159	gastro-oesophageal reflux (gord) / gastric reflux	0
0	25	80	14119	1	0	1	#NAME?	response.to.bronchodilator	1159	gastro-oesophageal reflux (gord) / gastric reflux	0
0	25	16	14183	1	0	1	#NAME?	response.to.corticosteroid	1159	gastro-oesophageal reflux (gord) / gastric reflux	0
0	25	28	14171	1	0	1	#NAME?	calcium.measurement	1159	gastro-oesophageal reflux (gord) / gastric reflux	0
0	25	92	14107	1	0	1	#NAME?	response.to.vaccine	1159	gastro-oesophageal reflux (gord) / gastric reflux	0
0	25	7	14192	1	0	1	#NAME?	serum.ST2.measurement	1159	gastro-oesophageal reflux (gord) / gastric reflux	0
0	25	79	14120	1	0	1	#NAME?	chronic.lymphocytic.leukemia	1159	gastro-oesophageal reflux (gord) / gastric reflux	0
0	25	16	14183	1	0	1	#NAME?	serum.IgE.measurement	1159	gastro-oesophageal reflux (gord) / gastric reflux	0
0	25	2	14197	1	0	1	#NAME?	functional.laterality	1159	gastro-oesophageal reflux (gord) / gastric reflux	0
0	25	1	14198	1	0	1	#NAME?	dyslexia	1159	gastro-oesophageal reflux (gord) / gastric reflux	0
0	25	85	14114	1	0	1	#NAME?	A1C.measurement	1159	gastro-oesophageal reflux (gord) / gastric reflux	0
0	25	5	14194	1	0	1	#NAME?	follicle.stimulating.hormone.measurement	1159	gastro-oesophageal reflux (gord) / gastric reflux	0
0	25	3	14196	1	0	1	#NAME?	triple.negative.breast.cancer	1159	gastro-oesophageal reflux (gord) / gastric reflux	0
0	25	107	14092	1	0	1	#NAME?	chronic.kidney.disease	1159	gastro-oesophageal reflux (gord) / gastric reflux	0
0	25	61	14138	1	0	1	#NAME?	Tuberculosis	1159	gastro-oesophageal reflux (gord) / gastric reflux	0
0	25	4	14195	1	0	1	#NAME?	thrombin.generation.potential.measurement	1159	gastro-oesophageal reflux (gord) / gastric reflux	0
0	25	1	14198	1	0	1	#NAME?	contrast.sensitivity.measurement	1159	gastro-oesophageal reflux (gord) / gastric reflux	0
0	25	24	14175	1	0	1	#NAME?	bladder.carcinoma	1159	gastro-oesophageal reflux (gord) / gastric reflux	0
0	25	26	14173	1	0	1	#NAME?	adiponectin.measurement	1159	gastro-oesophageal reflux (gord) / gastric reflux	0
0	25	39	14160	1	0	1	#NAME?	cognitive.decline	1159	gastro-oesophageal reflux (gord) / gastric reflux	0
0	25	373	13826	1	0	1	#NAME?	total.cholesterol.measurement	1159	gastro-oesophageal reflux (gord) / gastric reflux	0
0	25	185	14014	1	0	1	#NAME?	alcohol.drinking	1159	gastro-oesophageal reflux (gord) / gastric reflux	0
0	25	4	14195	1	0	1	#NAME?	serum.dimethylarginine.measurement	1159	gastro-oesophageal reflux (gord) / gastric reflux	0
0	25	2	14197	1	0	1	#NAME?	asymmetrical.dimethylarginine.measurement	1159	gastro-oesophageal reflux (gord) / gastric reflux	0
0	25	30	14169	1	0	1	#NAME?	acne	1159	gastro-oesophageal reflux (gord) / gastric reflux	0
0	25	55	14144	1	0	1	#NAME?	basal.cell.carcinoma	1159	gastro-oesophageal reflux (gord) / gastric reflux	0
0	25	16	14183	1	0	1	#NAME?	bone.quantitative.ultrasound.measurement	1159	gastro-oesophageal reflux (gord) / gastric reflux	0
0	25	43	14156	1	0	1	#NAME?	Hodgkins.lymphoma	1159	gastro-oesophageal reflux (gord) / gastric reflux	0
0	25	88	14111	1	0	1	#NAME?	age.at.onset	1159	gastro-oesophageal reflux (gord) / gastric reflux	0
0	25	177	14022	1	0	1	#NAME?	colorectal.cancer	1159	gastro-oesophageal reflux (gord) / gastric reflux	0
0	25	8	14191	1	0	1	#NAME?	gamma.linolenic.acid.measurement	1159	gastro-oesophageal reflux (gord) / gastric reflux	0
0	25	18	14181	1	0	1	#NAME?	Sjogren.syndrome	1159	gastro-oesophageal reflux (gord) / gastric reflux	0
0	25	2	14197	1	0	1	#NAME?	small.intestine.neuroendocrine.tumor	1159	gastro-oesophageal reflux (gord) / gastric reflux	0
0	25	44	14155	1	0	1	#NAME?	cognitive.impairment	1159	gastro-oesophageal reflux (gord) / gastric reflux	0
0	25	37	14162	1	0	1	#NAME?	cognitive.decline.measurement	1159	gastro-oesophageal reflux (gord) / gastric reflux	0
0	25	8	14191	1	0	1	#NAME?	cerebral.amyloid.deposition.measurement	1159	gastro-oesophageal reflux (gord) / gastric reflux	0
0	25	4	14195	1	0	1	#NAME?	carotid.artery.intima.media.thickness	1159	gastro-oesophageal reflux (gord) / gastric reflux	0
0	25	1	14198	1	0	1	#NAME?	collagenous.colitis	1159	gastro-oesophageal reflux (gord) / gastric reflux	0
0	25	12	14187	1	0	1	#NAME?	malaria	1159	gastro-oesophageal reflux (gord) / gastric reflux	0
0	25	85	14114	1	0	1	#NAME?	primary.biliary.cirrhosis	1159	gastro-oesophageal reflux (gord) / gastric reflux	0
0	25	54	14145	1	0	1	#NAME?	myocardial.infarction	1159	gastro-oesophageal reflux (gord) / gastric reflux	0
0	25	1	14198	1	0	1	#NAME?	influenza.A..H1N1.	1159	gastro-oesophageal reflux (gord) / gastric reflux	0
0	25	40	14159	1	0	1	#NAME?	lipoprotein.A.measurement	1159	gastro-oesophageal reflux (gord) / gastric reflux	0
1	24	576	13623	1	0.985461	1	-0.0211292	pulse.pressure.measurement	1159	gastro-oesophageal reflux (gord) / gastric reflux	0.04
0	25	18	14181	1	0	1	#NAME?	mucocutaneous.lymph.node.syndrome	1159	gastro-oesophageal reflux (gord) / gastric reflux	0
0	25	4	14195	1	0	1	#NAME?	coronary.aneurysm	1159	gastro-oesophageal reflux (gord) / gastric reflux	0
0	25	48	14151	1	0	1	#NAME?	myositis	1159	gastro-oesophageal reflux (gord) / gastric reflux	0
0	25	25	14174	1	0	1	#NAME?	response.to.lithium.ion	1159	gastro-oesophageal reflux (gord) / gastric reflux	0
0	25	19	14180	1	0	1	#NAME?	peripheral.arterial.disease	1159	gastro-oesophageal reflux (gord) / gastric reflux	0
0	25	13	14186	1	0	1	#NAME?	response.to.radiation	1159	gastro-oesophageal reflux (gord) / gastric reflux	0
0	25	13	14186	1	0	1	#NAME?	Cystic.fibrosis	1159	gastro-oesophageal reflux (gord) / gastric reflux	0
0	25	9	14190	1	0	1	#NAME?	lung.disease.severity.measurement	1159	gastro-oesophageal reflux (gord) / gastric reflux	0
0	25	46	14153	1	0	1	#NAME?	von.Willebrand.factor.measurement	1159	gastro-oesophageal reflux (gord) / gastric reflux	0
0	25	4	14195	1	0	1	#NAME?	alcoholic.liver.cirrhosis	1159	gastro-oesophageal reflux (gord) / gastric reflux	0
0	25	2	14197	1	0	1	#NAME?	skin.and.soft.tissue.Staphylococcus.aureus.infection	1159	gastro-oesophageal reflux (gord) / gastric reflux	0
0	25	68	14131	1	0	1	#NAME?	Testicular.Germ.Cell.Tumor	1159	gastro-oesophageal reflux (gord) / gastric reflux	0
0	25	62	14137	1	0	1	#NAME?	lung.adenocarcinoma	1159	gastro-oesophageal reflux (gord) / gastric reflux	0
0	25	251	13948	1	0	1	#NAME?	systemic.lupus.erythematosus	1159	gastro-oesophageal reflux (gord) / gastric reflux	0
0	25	27	14172	1	0	1	#NAME?	esophageal.adenocarcinoma	1159	gastro-oesophageal reflux (gord) / gastric reflux	0
0	25	296	13903	1	0	1	#NAME?	depressive.symptom.measurement	1159	gastro-oesophageal reflux (gord) / gastric reflux	0
0	25	5	14194	1	0	1	#NAME?	stressful.life.event.measurement	1159	gastro-oesophageal reflux (gord) / gastric reflux	0
0	25	4	14195	1	0	1	#NAME?	behavioural.disinhibition.measurement	1159	gastro-oesophageal reflux (gord) / gastric reflux	0
0	25	166	14033	1	0	1	#NAME?	risky.sexual.behaviour.measurement	1159	gastro-oesophageal reflux (gord) / gastric reflux	0
0	25	12	14187	1	0	1	#NAME?	subcutaneous.adipose.tissue.measurement	1159	gastro-oesophageal reflux (gord) / gastric reflux	0
0	25	15	14184	1	0	1	#NAME?	interleukin.10.measurement	1159	gastro-oesophageal reflux (gord) / gastric reflux	0
0	25	47	14152	1	0	1	#NAME?	HIV.1.infection	1159	gastro-oesophageal reflux (gord) / gastric reflux	0
0	25	4	14195	1	0	1	#NAME?	HIV.viral.set.point.measurement	1159	gastro-oesophageal reflux (gord) / gastric reflux	0
0	25	36	14163	1	0	1	#NAME?	childhood.onset.asthma	1159	gastro-oesophageal reflux (gord) / gastric reflux	0
0	25	12	14187	1	0	1	#NAME?	atopic.march	1159	gastro-oesophageal reflux (gord) / gastric reflux	0
0	25	20	14179	1	0	1	#NAME?	diarrhea	1159	gastro-oesophageal reflux (gord) / gastric reflux	0
0	25	3	14196	1	0	1	#NAME?	leukopenia	1159	gastro-oesophageal reflux (gord) / gastric reflux	0
0	25	4	14195	1	0	1	#NAME?	response.to.thiopurine	1159	gastro-oesophageal reflux (gord) / gastric reflux	0
0	25	315	13884	1	0	1	#NAME?	inflammatory.bowel.disease	1159	gastro-oesophageal reflux (gord) / gastric reflux	0
0	25	18	14181	1	0	1	#NAME?	gastric.carcinoma	1159	gastro-oesophageal reflux (gord) / gastric reflux	0
0	25	336	13863	1	0	1	#NAME?	cancer	1159	gastro-oesophageal reflux (gord) / gastric reflux	0
0	25	2	14197	1	0	1	#NAME?	response.to.pazopanib	1159	gastro-oesophageal reflux (gord) / gastric reflux	0
0	25	7	14192	1	0	1	#NAME?	nicotine.dependence	1159	gastro-oesophageal reflux (gord) / gastric reflux	0
0	25	1	14198	1	0	1	#NAME?	glucose.homeostasis.measurement	1159	gastro-oesophageal reflux (gord) / gastric reflux	0
0	25	7	14192	1	0	1	#NAME?	acute.insulin.response.measurement	1159	gastro-oesophageal reflux (gord) / gastric reflux	0
0	25	1	14198	1	0	1	#NAME?	disposition.index.measurement	1159	gastro-oesophageal reflux (gord) / gastric reflux	0
0	25	33	14166	1	0	1	#NAME?	IGA.glomerulonephritis	1159	gastro-oesophageal reflux (gord) / gastric reflux	0
0	25	1	14198	1	0	1	#NAME?	white.wine.liking.measurement	1159	gastro-oesophageal reflux (gord) / gastric reflux	0
0	25	9	14190	1	0	1	#NAME?	seropositivity.measurement	1159	gastro-oesophageal reflux (gord) / gastric reflux	0
0	25	2	14197	1	0	1	#NAME?	Chlamydia.pneumoniae.seropositivity	1159	gastro-oesophageal reflux (gord) / gastric reflux	0
0	25	74	14125	1	0	1	#NAME?	cleft.palate	1159	gastro-oesophageal reflux (gord) / gastric reflux	0
0	25	10	14189	1	0	1	#NAME?	drug.use.measurement	1159	gastro-oesophageal reflux (gord) / gastric reflux	0
0	25	4	14195	1	0	1	#NAME?	aspirin.use.measurement	1159	gastro-oesophageal reflux (gord) / gastric reflux	0
0	25	4	14195	1	0	1	#NAME?	NSAID.use.measurement	1159	gastro-oesophageal reflux (gord) / gastric reflux	0
0	25	1194	13005	0.264647	0	1	#NAME?	adolescent.idiopathic.scoliosis	1159	gastro-oesophageal reflux (gord) / gastric reflux	0
0	25	17	14182	1	0	1	#NAME?	chronic.hepatitis.B.infection	1159	gastro-oesophageal reflux (gord) / gastric reflux	0
0	25	2	14197	1	0	1	#NAME?	response.to.triamcinolone.acetonide	1159	gastro-oesophageal reflux (gord) / gastric reflux	0
0	25	2	14197	1	0	1	#NAME?	intraocular.pressure.change.measurement	1159	gastro-oesophageal reflux (gord) / gastric reflux	0
0	25	3	14196	1	0	1	#NAME?	peanut.allergy.measurement	1159	gastro-oesophageal reflux (gord) / gastric reflux	0
0	25	1	14198	1	0	1	#NAME?	response.to.dalcetrapib	1159	gastro-oesophageal reflux (gord) / gastric reflux	0
0	25	61	14138	1	0	1	#NAME?	acute.coronary.syndrome	1159	gastro-oesophageal reflux (gord) / gastric reflux	0
0	25	8	14191	1	0	1	#NAME?	cardiovascular.event.measurement	1159	gastro-oesophageal reflux (gord) / gastric reflux	0
0	25	7	14192	1	0	1	#NAME?	IgG.index	1159	gastro-oesophageal reflux (gord) / gastric reflux	0
0	25	10	14189	1	0	1	#NAME?	oligoclonal.band.measurement	1159	gastro-oesophageal reflux (gord) / gastric reflux	0
0	25	19	14180	1	0	1	#NAME?	hippocampal.volume	1159	gastro-oesophageal reflux (gord) / gastric reflux	0
0	25	13	14186	1	0	1	#NAME?	brain.volume.measurement	1159	gastro-oesophageal reflux (gord) / gastric reflux	0
0	25	18	14181	1	0	1	#NAME?	intracranial.volume.measurement	1159	gastro-oesophageal reflux (gord) / gastric reflux	0
0	25	19	14180	1	0	1	#NAME?	thyroid.carcinoma	1159	gastro-oesophageal reflux (gord) / gastric reflux	0
0	25	36	14163	1	0	1	#NAME?	optic.disc.area.measurement	1159	gastro-oesophageal reflux (gord) / gastric reflux	0
0	25	45	14154	1	0	1	#NAME?	optic.cup.area.measurement	1159	gastro-oesophageal reflux (gord) / gastric reflux	0
0	25	69	14130	1	0	1	#NAME?	wet.macular.degeneration	1159	gastro-oesophageal reflux (gord) / gastric reflux	0
0	25	7	14192	1	0	1	#NAME?	axial.length.measurement	1159	gastro-oesophageal reflux (gord) / gastric reflux	0
0	25	25	14174	1	0	1	#NAME?	renal.cell.carcinoma	1159	gastro-oesophageal reflux (gord) / gastric reflux	0
0	25	42	14157	1	0	1	#NAME?	corneal.topography	1159	gastro-oesophageal reflux (gord) / gastric reflux	0
0	25	62	14137	1	0	1	#NAME?	estrogen.receptor.negative.breast.cancer	1159	gastro-oesophageal reflux (gord) / gastric reflux	0
0	25	3	14196	1	0	1	#NAME?	gene.methylation.measurement	1159	gastro-oesophageal reflux (gord) / gastric reflux	0
0	25	326	13873	1	0	1	#NAME?	blood.metabolite.measurement	1159	gastro-oesophageal reflux (gord) / gastric reflux	0
0	25	2	14197	1	0	1	#NAME?	X12063.measurement	1159	gastro-oesophageal reflux (gord) / gastric reflux	0
0	25	1	14198	1	0	1	#NAME?	mannose.measurement	1159	gastro-oesophageal reflux (gord) / gastric reflux	0
0	25	3	14196	1	0	1	#NAME?	facial.pigmentation.measurement	1159	gastro-oesophageal reflux (gord) / gastric reflux	0
0	25	5	14194	1	0	1	#NAME?	cytotoxicity.measurement	1159	gastro-oesophageal reflux (gord) / gastric reflux	0
0	25	25	14174	1	0	1	#NAME?	response.to.clozapine	1159	gastro-oesophageal reflux (gord) / gastric reflux	0
0	25	3	14196	1	0	1	#NAME?	ADAMTS13.activity.measurement	1159	gastro-oesophageal reflux (gord) / gastric reflux	0
0	25	2	14197	1	0	1	#NAME?	APOE.carrier.status	1159	gastro-oesophageal reflux (gord) / gastric reflux	0
0	25	2	14197	1	0	1	#NAME?	sporadic.Creutzfeld.Jacob.disease	1159	gastro-oesophageal reflux (gord) / gastric reflux	0
0	25	2	14197	1	0	1	#NAME?	Bladder.exstrophy	1159	gastro-oesophageal reflux (gord) / gastric reflux	0
0	25	20	14179	1	0	1	#NAME?	peripheral.neuropathy	1159	gastro-oesophageal reflux (gord) / gastric reflux	0
0	25	7	14192	1	0	1	#NAME?	response.to.vincristine	1159	gastro-oesophageal reflux (gord) / gastric reflux	0
0	25	21	14178	1	0	1	#NAME?	gout	1159	gastro-oesophageal reflux (gord) / gastric reflux	0
0	25	21	14178	1	0	1	#NAME?	response.to.selective.serotonin.reuptake.inhibitor	1159	gastro-oesophageal reflux (gord) / gastric reflux	0
0	25	2	14197	1	0	1	#NAME?	recalcitrant.atopic.dermatitis	1159	gastro-oesophageal reflux (gord) / gastric reflux	0
0	25	8	14191	1	0	1	#NAME?	interleukin.6.measurement	1159	gastro-oesophageal reflux (gord) / gastric reflux	0
0	25	1	14198	1	0	1	#NAME?	response.to.cytokine	1159	gastro-oesophageal reflux (gord) / gastric reflux	0
0	25	476	13723	1	0	1	#NAME?	psoriasis	1159	gastro-oesophageal reflux (gord) / gastric reflux	0
0	25	2	14197	1	0	1	#NAME?	asparaginase.hypersensitivity	1159	gastro-oesophageal reflux (gord) / gastric reflux	0
0	25	2	14197	1	0	1	#NAME?	response.to.lapatinib	1159	gastro-oesophageal reflux (gord) / gastric reflux	0
0	25	54	14145	1	0	1	#NAME?	multiple.myeloma	1159	gastro-oesophageal reflux (gord) / gastric reflux	0
0	25	31	14168	1	0	1	#NAME?	monoclonal.gammopathy	1159	gastro-oesophageal reflux (gord) / gastric reflux	0
0	25	3	14196	1	0	1	#NAME?	cancer.aggressiveness.measurement	1159	gastro-oesophageal reflux (gord) / gastric reflux	0
0	25	3	14196	1	0	1	#NAME?	Gleason.score.measurement	1159	gastro-oesophageal reflux (gord) / gastric reflux	0
0	25	2	14197	1	0	1	#NAME?	response.to.paclitaxel	1159	gastro-oesophageal reflux (gord) / gastric reflux	0
0	25	65	14134	1	0	1	#NAME?	autoimmune.thyroid.disease	1159	gastro-oesophageal reflux (gord) / gastric reflux	0
0	25	160	14039	1	0	1	#NAME?	type.I.diabetes.mellitus	1159	gastro-oesophageal reflux (gord) / gastric reflux	0
0	25	3	14196	1	0	1	#NAME?	childhood.cancer	1159	gastro-oesophageal reflux (gord) / gastric reflux	0
0	25	4	14195	1	0	1	#NAME?	Pituitary.Gland.Adenoma	1159	gastro-oesophageal reflux (gord) / gastric reflux	0
0	25	5	14194	1	0	1	#NAME?	radius.bone.mineral.density	1159	gastro-oesophageal reflux (gord) / gastric reflux	0
0	25	9	14190	1	0	1	#NAME?	bone.mineral.content.measurement	1159	gastro-oesophageal reflux (gord) / gastric reflux	0
0	25	9	14190	1	0	1	#NAME?	magnesium.measurement	1159	gastro-oesophageal reflux (gord) / gastric reflux	0
0	25	10	14189	1	0	1	#NAME?	ovarian.mucinous.adenocarcinoma	1159	gastro-oesophageal reflux (gord) / gastric reflux	0
0	25	6	14193	1	0	1	#NAME?	Corticobasal.degeneration	1159	gastro-oesophageal reflux (gord) / gastric reflux	0
0	25	74	14125	1	0	1	#NAME?	intraocular.pressure.measurement	1159	gastro-oesophageal reflux (gord) / gastric reflux	0
0	25	23	14176	1	0	1	#NAME?	Malignant.epithelial.tumor.of.ovary	1159	gastro-oesophageal reflux (gord) / gastric reflux	0
0	25	1	14198	1	0	1	#NAME?	superior.frontal.gyrus.grey.matter.volume.measurement	1159	gastro-oesophageal reflux (gord) / gastric reflux	0
0	25	16	14183	1	0	1	#NAME?	dense.area.measurement	1159	gastro-oesophageal reflux (gord) / gastric reflux	0
0	25	17	14182	1	0	1	#NAME?	mammographic.density.measurement	1159	gastro-oesophageal reflux (gord) / gastric reflux	0
0	25	2	14197	1	0	1	#NAME?	non.dense.area.measurement	1159	gastro-oesophageal reflux (gord) / gastric reflux	0
0	25	6	14193	1	0	1	#NAME?	mammographic.density.percentage	1159	gastro-oesophageal reflux (gord) / gastric reflux	0
0	25	1	14198	1	0	1	#NAME?	cumulative.dose.response.to.bevacizumab	1159	gastro-oesophageal reflux (gord) / gastric reflux	0
0	25	1	14198	1	0	1	#NAME?	chemotherapy.induced.hypertension	1159	gastro-oesophageal reflux (gord) / gastric reflux	0
0	25	6	14193	1	0	1	#NAME?	longitudinal.BMI.measurement	1159	gastro-oesophageal reflux (gord) / gastric reflux	0
0	25	4	14195	1	0	1	#NAME?	reading	1159	gastro-oesophageal reflux (gord) / gastric reflux	0
0	25	6	14193	1	0	1	#NAME?	Vogt.Koyanagi.Harada.disease	1159	gastro-oesophageal reflux (gord) / gastric reflux	0
0	25	5	14194	1	0	1	#NAME?	selenium.measurement	1159	gastro-oesophageal reflux (gord) / gastric reflux	0
0	25	2	14197	1	0	1	#NAME?	angiotensin.converting.enzyme.measurement	1159	gastro-oesophageal reflux (gord) / gastric reflux	0
0	25	13	14186	1	0	1	#NAME?	Alzheimer.s.disease.biomarker.measurement	1159	gastro-oesophageal reflux (gord) / gastric reflux	0
0	25	4	14195	1	0	1	#NAME?	CCL4.measurement	1159	gastro-oesophageal reflux (gord) / gastric reflux	0
0	25	4	14195	1	0	1	#NAME?	matrix.metalloproteinase.measurement	1159	gastro-oesophageal reflux (gord) / gastric reflux	0
0	25	15	14184	1	0	1	#NAME?	response.to.statin	1159	gastro-oesophageal reflux (gord) / gastric reflux	0
0	25	60	14139	1	0	1	#NAME?	fasting.blood.glucose.measurement	1159	gastro-oesophageal reflux (gord) / gastric reflux	0
0	25	37	14162	1	0	1	#NAME?	optic.disc.size.measurement	1159	gastro-oesophageal reflux (gord) / gastric reflux	0
0	25	2	14197	1	0	1	#NAME?	infant.expressive.language.ability	1159	gastro-oesophageal reflux (gord) / gastric reflux	0
0	25	50	14149	1	0	1	#NAME?	brain.aneurysm	1159	gastro-oesophageal reflux (gord) / gastric reflux	0
0	25	29	14170	1	0	1	#NAME?	vitamin.D.measurement	1159	gastro-oesophageal reflux (gord) / gastric reflux	0
0	25	4	14195	1	0	1	#NAME?	hypermetropia	1159	gastro-oesophageal reflux (gord) / gastric reflux	0
0	25	131	14068	1	0	1	#NAME?	Myopia	1159	gastro-oesophageal reflux (gord) / gastric reflux	0
0	25	154	14045	1	0	1	#NAME?	self.reported.educational.attainment	1159	gastro-oesophageal reflux (gord) / gastric reflux	0
0	25	13	14186	1	0	1	#NAME?	coffee.consumption	1159	gastro-oesophageal reflux (gord) / gastric reflux	0
0	25	10	14189	1	0	1	#NAME?	cups.of.coffee.per.day.measurement	1159	gastro-oesophageal reflux (gord) / gastric reflux	0
0	25	18	14181	1	0	1	#NAME?	protein.C.measurement	1159	gastro-oesophageal reflux (gord) / gastric reflux	0
0	25	111	14088	1	0	1	#NAME?	hypertension	1159	gastro-oesophageal reflux (gord) / gastric reflux	0
0	25	2	14197	1	0	1	#NAME?	typhoid.fever	1159	gastro-oesophageal reflux (gord) / gastric reflux	0
0	25	1	14198	1	0	1	#NAME?	episodic.memory	1159	gastro-oesophageal reflux (gord) / gastric reflux	0
0	25	1	14198	1	0	1	#NAME?	psychotic.symptoms	1159	gastro-oesophageal reflux (gord) / gastric reflux	0
0	25	10	14189	1	0	1	#NAME?	eosinophilic.esophagitis	1159	gastro-oesophageal reflux (gord) / gastric reflux	0
0	25	79	14120	1	0	1	#NAME?	PR.interval	1159	gastro-oesophageal reflux (gord) / gastric reflux	0
0	25	36	14163	1	0	1	#NAME?	leprosy	1159	gastro-oesophageal reflux (gord) / gastric reflux	0
0	25	7	14192	1	0	1	#NAME?	Hashimoto.s.thyroiditis	1159	gastro-oesophageal reflux (gord) / gastric reflux	0
0	25	63	14136	1	0	1	#NAME?	prostate.specific.antigen.measurement	1159	gastro-oesophageal reflux (gord) / gastric reflux	0
0	25	11	14188	1	0	1	#NAME?	Stevens.Johnson.syndrome	1159	gastro-oesophageal reflux (gord) / gastric reflux	0
0	25	11	14188	1	0	1	#NAME?	toxic.epidermal.necrolysis	1159	gastro-oesophageal reflux (gord) / gastric reflux	0
0	25	25	14174	1	0	1	#NAME?	iron.biomarker.measurement	1159	gastro-oesophageal reflux (gord) / gastric reflux	0
0	25	13	14186	1	0	1	#NAME?	ferritin.measurement	1159	gastro-oesophageal reflux (gord) / gastric reflux	0
2	23	14	14185	0.000350562	87.7457	0.101371	6.45526	transferrin.saturation.measurement	1159	gastro-oesophageal reflux (gord) / gastric reflux	0.08
0	25	12	14187	1	0	1	#NAME?	transferrin.measurement	1159	gastro-oesophageal reflux (gord) / gastric reflux	0
0	25	10	14189	1	0	1	#NAME?	serum.iron.measurement	1159	gastro-oesophageal reflux (gord) / gastric reflux	0
0	25	4	14195	1	0	1	#NAME?	post.traumatic.stress.disorder	1159	gastro-oesophageal reflux (gord) / gastric reflux	0
0	25	4	14195	1	0	1	#NAME?	Astigmatism	1159	gastro-oesophageal reflux (gord) / gastric reflux	0
1	24	20	14179	0.036293	29.4875	1	4.88203	total.iron.binding.capacity	1159	gastro-oesophageal reflux (gord) / gastric reflux	0.04
0	25	28	14171	1	0	1	#NAME?	beta.amyloid.1.42.measurement	1159	gastro-oesophageal reflux (gord) / gastric reflux	0
0	25	102	14097	1	0	1	#NAME?	cerebrospinal.fluid.biomarker.measurement	1159	gastro-oesophageal reflux (gord) / gastric reflux	0
0	25	6	14193	1	0	1	#NAME?	left.inferior.lateral.ventricle.volume.measurement	1159	gastro-oesophageal reflux (gord) / gastric reflux	0
0	25	4	14195	1	0	1	#NAME?	pulmonary.artery.enlargement	1159	gastro-oesophageal reflux (gord) / gastric reflux	0
0	25	58	14141	1	0	1	#NAME?	chronic.obstructive.pulmonary.disease	1159	gastro-oesophageal reflux (gord) / gastric reflux	0
0	25	25	14174	1	0	1	#NAME?	membranous.glomerulonephritis	1159	gastro-oesophageal reflux (gord) / gastric reflux	0
0	25	4	14195	1	0	1	#NAME?	sleep.duration	1159	gastro-oesophageal reflux (gord) / gastric reflux	0
0	25	5	14194	1	0	1	#NAME?	chronic.bronchitis	1159	gastro-oesophageal reflux (gord) / gastric reflux	0
0	25	2	14197	1	0	1	#NAME?	GFR.change.measurement	1159	gastro-oesophageal reflux (gord) / gastric reflux	0
0	25	4	14195	1	0	1	#NAME?	cervical.artery.dissection	1159	gastro-oesophageal reflux (gord) / gastric reflux	0
0	25	1	14198	1	0	1	#NAME?	Kashin.Beck.disease	1159	gastro-oesophageal reflux (gord) / gastric reflux	0
0	25	2	14197	1	0	1	#NAME?	nicotine.glucuronidation.measurement	1159	gastro-oesophageal reflux (gord) / gastric reflux	0
0	25	19	14180	1	0	1	#NAME?	cotinine.glucuronidation.measurement	1159	gastro-oesophageal reflux (gord) / gastric reflux	0
0	25	64	14135	1	0	1	#NAME?	hepatitis	1159	gastro-oesophageal reflux (gord) / gastric reflux	0
0	25	7	14192	1	0	1	#NAME?	L.arginine.measurement	1159	gastro-oesophageal reflux (gord) / gastric reflux	0
0	25	2	14197	1	0	1	#NAME?	carbon.monoxide.exhalation.measurement	1159	gastro-oesophageal reflux (gord) / gastric reflux	0
0	25	3	14196	1	0	1	#NAME?	symmetrical.dimethylarginine.measurement	1159	gastro-oesophageal reflux (gord) / gastric reflux	0
0	25	12	14187	1	0	1	#NAME?	anterior.uveitis	1159	gastro-oesophageal reflux (gord) / gastric reflux	0
0	25	1	14198	1	0	1	#NAME?	stricture	1159	gastro-oesophageal reflux (gord) / gastric reflux	0
0	25	1	14198	1	0	1	#NAME?	complicated.disease.course	1159	gastro-oesophageal reflux (gord) / gastric reflux	0
0	25	8	14191	1	0	1	#NAME?	febrile.seizures	1159	gastro-oesophageal reflux (gord) / gastric reflux	0
0	25	6	14193	1	0	1	#NAME?	MMR.related.febrile.seizures	1159	gastro-oesophageal reflux (gord) / gastric reflux	0
0	25	1	14198	1	0	1	#NAME?	serum.VEGFR2.concentration.measurement	1159	gastro-oesophageal reflux (gord) / gastric reflux	0
0	25	19	14180	1	0	1	#NAME?	infant.body.height	1159	gastro-oesophageal reflux (gord) / gastric reflux	0
0	25	10	14189	1	0	1	#NAME?	fetal.hemoglobin.measurement	1159	gastro-oesophageal reflux (gord) / gastric reflux	0
0	25	17	14182	1	0	1	#NAME?	longevity	1159	gastro-oesophageal reflux (gord) / gastric reflux	0
0	25	3	14196	1	0	1	#NAME?	very.long.chain.saturated.fatty.acid.measurement	1159	gastro-oesophageal reflux (gord) / gastric reflux	0
0	25	3	14196	1	0	1	#NAME?	hippocampal.sclerosis.of.aging	1159	gastro-oesophageal reflux (gord) / gastric reflux	0
0	25	4	14195	1	0	1	#NAME?	cerebral.amyloid.angiopathy	1159	gastro-oesophageal reflux (gord) / gastric reflux	0
0	25	11	14188	1	0	1	#NAME?	response.to.anticoagulant	1159	gastro-oesophageal reflux (gord) / gastric reflux	0
0	25	6	14193	1	0	1	#NAME?	soluble.interleukin.2.receptor.subunit.alpha.measurement	1159	gastro-oesophageal reflux (gord) / gastric reflux	0
0	25	3	14196	1	0	1	#NAME?	gas.trapping.measurement	1159	gastro-oesophageal reflux (gord) / gastric reflux	0
0	25	2	14197	1	0	1	#NAME?	Dysphagia	1159	gastro-oesophageal reflux (gord) / gastric reflux	0
0	25	15	14184	1	0	1	#NAME?	nicotine.metabolite.ratio	1159	gastro-oesophageal reflux (gord) / gastric reflux	0
0	25	4	14195	1	0	1	#NAME?	erythrocyte.cadmium.measurement	1159	gastro-oesophageal reflux (gord) / gastric reflux	0
0	25	10	14189	1	0	1	#NAME?	white.matter.hyperintensity.measurement	1159	gastro-oesophageal reflux (gord) / gastric reflux	0
0	25	15	14184	1	0	1	#NAME?	endometrial.carcinoma	1159	gastro-oesophageal reflux (gord) / gastric reflux	0
0	25	29	14170	1	0	1	#NAME?	hair.color	1159	gastro-oesophageal reflux (gord) / gastric reflux	0
0	25	10	14189	1	0	1	#NAME?	Mitral.valve.prolapse	1159	gastro-oesophageal reflux (gord) / gastric reflux	0
0	25	6	14193	1	0	1	#NAME?	skin.sensitivity.to.sun	1159	gastro-oesophageal reflux (gord) / gastric reflux	0
0	25	57	14142	1	0	1	#NAME?	Ischemic.stroke	1159	gastro-oesophageal reflux (gord) / gastric reflux	0
0	25	3	14196	1	0	1	#NAME?	urinary.S.phenylmercapturic.acid.measurement	1159	gastro-oesophageal reflux (gord) / gastric reflux	0
0	25	30	14169	1	0	1	#NAME?	drug.induced.agranulocytosis	1159	gastro-oesophageal reflux (gord) / gastric reflux	0
0	25	9	14190	1	0	1	#NAME?	response.to.thioamide	1159	gastro-oesophageal reflux (gord) / gastric reflux	0
0	25	3	14196	1	0	1	#NAME?	cardiac.embolism	1159	gastro-oesophageal reflux (gord) / gastric reflux	0
0	25	1	14198	1	0	1	#NAME?	clinical.ideal.cardiovascular.health	1159	gastro-oesophageal reflux (gord) / gastric reflux	0
0	25	3	14196	1	0	1	#NAME?	seasonal.gut.microbiome.measurement	1159	gastro-oesophageal reflux (gord) / gastric reflux	0
0	25	2	14197	1	0	1	#NAME?	lactate.measurement	1159	gastro-oesophageal reflux (gord) / gastric reflux	0
0	25	5	14194	1	0	1	#NAME?	trichloroethylene.induced.hypersensitivity	1159	gastro-oesophageal reflux (gord) / gastric reflux	0
0	25	7	14192	1	0	1	#NAME?	cingulate.cortex.measurement	1159	gastro-oesophageal reflux (gord) / gastric reflux	0
0	25	29	14170	1	0	1	#NAME?	hepatitis.B.infection	1159	gastro-oesophageal reflux (gord) / gastric reflux	0
0	25	4	14195	1	0	1	#NAME?	Susceptibility.to.viral.and.mycobacterial.infections	1159	gastro-oesophageal reflux (gord) / gastric reflux	0
0	25	1	14198	1	0	1	#NAME?	intermittent.Staphylococcus.aureus.carrier.status	1159	gastro-oesophageal reflux (gord) / gastric reflux	0
0	25	4	14195	1	0	1	#NAME?	lobe.size	1159	gastro-oesophageal reflux (gord) / gastric reflux	0
0	25	84	14115	1	0	1	#NAME?	lobe.attachment	1159	gastro-oesophageal reflux (gord) / gastric reflux	0
0	25	1	14198	1	0	1	#NAME?	antitragus.size	1159	gastro-oesophageal reflux (gord) / gastric reflux	0
0	25	3	14196	1	0	1	#NAME?	helix.rolling	1159	gastro-oesophageal reflux (gord) / gastric reflux	0
0	25	3	14196	1	0	1	#NAME?	folding.of.antihelix	1159	gastro-oesophageal reflux (gord) / gastric reflux	0
0	25	8	14191	1	0	1	#NAME?	outer.ear.morphology.trait	1159	gastro-oesophageal reflux (gord) / gastric reflux	0
0	25	2	14197	1	0	1	#NAME?	gait.measurement	1159	gastro-oesophageal reflux (gord) / gastric reflux	0
0	25	2	14197	1	0	1	#NAME?	childhood.aggressive.behaviour.measurement	1159	gastro-oesophageal reflux (gord) / gastric reflux	0
2	23	401	13798	0.157093	2.99165	1	1.58094	neuroticism.measurement	1159	gastro-oesophageal reflux (gord) / gastric reflux	0.08
0	25	12	14187	1	0	1	#NAME?	response.to.lamotrigine	1159	gastro-oesophageal reflux (gord) / gastric reflux	0
0	25	14	14185	1	0	1	#NAME?	maculopapular.eruption	1159	gastro-oesophageal reflux (gord) / gastric reflux	0
0	25	49	14150	1	0	1	#NAME?	epilepsy	1159	gastro-oesophageal reflux (gord) / gastric reflux	0
0	25	34	14165	1	0	1	#NAME?	metastasis.measurement	1159	gastro-oesophageal reflux (gord) / gastric reflux	0
0	25	1	14198	1	0	1	#NAME?	date.of.diagnosis	1159	gastro-oesophageal reflux (gord) / gastric reflux	0
0	25	4	14195	1	0	1	#NAME?	osteosarcoma	1159	gastro-oesophageal reflux (gord) / gastric reflux	0
0	25	2	14197	1	0	1	#NAME?	skin.fluorescence.measurement	1159	gastro-oesophageal reflux (gord) / gastric reflux	0
0	25	44	14155	1	0	1	#NAME?	X3.hydroxypropylmercapturic.acid.measurement	1159	gastro-oesophageal reflux (gord) / gastric reflux	0
1	24	119	14080	0.191024	4.92826	1	2.30108	smoking.cessation	1159	gastro-oesophageal reflux (gord) / gastric reflux	0.04
0	25	1	14198	1	0	1	#NAME?	functional.decline.measurement	1159	gastro-oesophageal reflux (gord) / gastric reflux	0
0	25	31	14168	1	0	1	#NAME?	smoking.behaviour.measurement	1159	gastro-oesophageal reflux (gord) / gastric reflux	0
0	25	22	14177	1	0	1	#NAME?	hip.bone.mineral.density	1159	gastro-oesophageal reflux (gord) / gastric reflux	0
0	25	51	14148	1	0	1	#NAME?	urinary.metabolite.measurement	1159	gastro-oesophageal reflux (gord) / gastric reflux	0
0	25	2	14197	1	0	1	#NAME?	Staphylococcus.aureus.infection	1159	gastro-oesophageal reflux (gord) / gastric reflux	0
0	25	28	14171	1	0	1	#NAME?	body.weight	1159	gastro-oesophageal reflux (gord) / gastric reflux	0
0	25	31	14168	1	0	1	#NAME?	central.nervous.system.cancer	1159	gastro-oesophageal reflux (gord) / gastric reflux	0
0	25	16	14183	1	0	1	#NAME?	glioblastoma.multiforme	1159	gastro-oesophageal reflux (gord) / gastric reflux	0
0	25	6	14193	1	0	1	#NAME?	leptin.measurement	1159	gastro-oesophageal reflux (gord) / gastric reflux	0
0	25	3	14196	1	0	1	#NAME?	BMI.adjusted.leptin.measurement	1159	gastro-oesophageal reflux (gord) / gastric reflux	0
0	25	8	14191	1	0	1	#NAME?	hair.morphology	1159	gastro-oesophageal reflux (gord) / gastric reflux	0
0	25	2	14197	1	0	1	#NAME?	hormone.replacement.therapy	1159	gastro-oesophageal reflux (gord) / gastric reflux	0
0	25	7	14192	1	0	1	#NAME?	rheumatoid.factor.seropositivity.measurement	1159	gastro-oesophageal reflux (gord) / gastric reflux	0
0	25	2	14197	1	0	1	#NAME?	rheumatoid.factor.measurement	1159	gastro-oesophageal reflux (gord) / gastric reflux	0
0	25	2	14197	1	0	1	#NAME?	response.to.antidepressant	1159	gastro-oesophageal reflux (gord) / gastric reflux	0
0	25	1	14198	1	0	1	#NAME?	entorhinal.cortical.volume	1159	gastro-oesophageal reflux (gord) / gastric reflux	0
0	25	373	13826	1	0	1	#NAME?	ulcerative.colitis	1159	gastro-oesophageal reflux (gord) / gastric reflux	0
0	25	32	14167	1	0	1	#NAME?	factor.VIII.measurement	1159	gastro-oesophageal reflux (gord) / gastric reflux	0
0	25	12	14187	1	0	1	#NAME?	factor.VII.measurement	1159	gastro-oesophageal reflux (gord) / gastric reflux	0
0	25	6	14193	1	0	1	#NAME?	emphysema.imaging.measurement	1159	gastro-oesophageal reflux (gord) / gastric reflux	0
0	25	20	14179	1	0	1	#NAME?	airway.imaging.measurement	1159	gastro-oesophageal reflux (gord) / gastric reflux	0
0	25	4	14195	1	0	1	#NAME?	cardiovascular.disease.biomarker.measurement	1159	gastro-oesophageal reflux (gord) / gastric reflux	0
0	25	2	14197	1	0	1	#NAME?	obsessive.compulsive.symptom.measurement	1159	gastro-oesophageal reflux (gord) / gastric reflux	0
0	25	22	14177	1	0	1	#NAME?	treatment.refractory.schizophrenia	1159	gastro-oesophageal reflux (gord) / gastric reflux	0
0	25	1	14198	1	0	1	#NAME?	sex.ratio	1159	gastro-oesophageal reflux (gord) / gastric reflux	0
0	25	5	14194	1	0	1	#NAME?	response.to.risperidone	1159	gastro-oesophageal reflux (gord) / gastric reflux	0
0	25	3	14196	1	0	1	#NAME?	response.to.antineoplastic.agent	1159	gastro-oesophageal reflux (gord) / gastric reflux	0
0	25	66	14133	1	0	1	#NAME?	heart.rate	1159	gastro-oesophageal reflux (gord) / gastric reflux	0
0	25	1	14198	1	0	1	#NAME?	lycopene.measurement	1159	gastro-oesophageal reflux (gord) / gastric reflux	0
0	25	55	14144	1	0	1	#NAME?	spine.bone.mineral.density	1159	gastro-oesophageal reflux (gord) / gastric reflux	0
0	25	2	14197	1	0	1	#NAME?	platelet.reactivity.measurement	1159	gastro-oesophageal reflux (gord) / gastric reflux	0
0	25	1	14198	1	0	1	#NAME?	thrombus.formation.measurement	1159	gastro-oesophageal reflux (gord) / gastric reflux	0
0	25	1	14198	1	0	1	#NAME?	rotator.cuff.tear	1159	gastro-oesophageal reflux (gord) / gastric reflux	0
0	25	2	14197	1	0	1	#NAME?	hemoglobin.A1.measurement	1159	gastro-oesophageal reflux (gord) / gastric reflux	0
0	25	1	14198	1	0	1	#NAME?	small.artery.occlusion	1159	gastro-oesophageal reflux (gord) / gastric reflux	0
0	25	2	14197	1	0	1	#NAME?	plasma.betaine.measurement	1159	gastro-oesophageal reflux (gord) / gastric reflux	0
0	25	2	14197	1	0	1	#NAME?	angiographic.measurement	1159	gastro-oesophageal reflux (gord) / gastric reflux	0
0	25	5	14194	1	0	1	#NAME?	small.vessel.stroke	1159	gastro-oesophageal reflux (gord) / gastric reflux	0
0	25	10	14189	1	0	1	#NAME?	FEV.change.measurement	1159	gastro-oesophageal reflux (gord) / gastric reflux	0
0	25	1	14198	1	0	1	#NAME?	response.to.montelukast	1159	gastro-oesophageal reflux (gord) / gastric reflux	0
0	25	1	14198	1	0	1	#NAME?	response.to.high.fat.food.intake	1159	gastro-oesophageal reflux (gord) / gastric reflux	0
0	25	7	14192	1	0	1	#NAME?	triglyceride.change.measurement	1159	gastro-oesophageal reflux (gord) / gastric reflux	0
0	25	1	14198	1	0	1	#NAME?	concentration.dose.ratio	1159	gastro-oesophageal reflux (gord) / gastric reflux	0
0	25	2	14197	1	0	1	#NAME?	response.to.anticonvulsant	1159	gastro-oesophageal reflux (gord) / gastric reflux	0
0	25	39	14160	1	0	1	#NAME?	cutaneous.melanoma	1159	gastro-oesophageal reflux (gord) / gastric reflux	0
0	25	1	14198	1	0	1	#NAME?	amyloid.plaque.accumulation.rate	1159	gastro-oesophageal reflux (gord) / gastric reflux	0
0	25	1	14198	1	0	1	#NAME?	gastric.cardia.carcinoma	1159	gastro-oesophageal reflux (gord) / gastric reflux	0
0	25	14	14185	1	0	1	#NAME?	glycerophospholipid.measurement	1159	gastro-oesophageal reflux (gord) / gastric reflux	0
0	25	94	14105	1	0	1	#NAME?	amino.acid.measurement	1159	gastro-oesophageal reflux (gord) / gastric reflux	0
0	25	18	14181	1	0	1	#NAME?	sphingolipid.measurement	1159	gastro-oesophageal reflux (gord) / gastric reflux	0
0	25	12	14187	1	0	1	#NAME?	acylcarnitine.measurement	1159	gastro-oesophageal reflux (gord) / gastric reflux	0
0	25	37	14162	1	0	1	#NAME?	pancreatic.carcinoma	1159	gastro-oesophageal reflux (gord) / gastric reflux	0
0	25	2	14197	1	0	1	#NAME?	longitudinal.alcohol.consumption.measurement	1159	gastro-oesophageal reflux (gord) / gastric reflux	0
0	25	33	14166	1	0	1	#NAME?	polycystic.ovary.syndrome	1159	gastro-oesophageal reflux (gord) / gastric reflux	0
0	25	95	14104	1	0	1	#NAME?	Parkinson.s.disease	1159	gastro-oesophageal reflux (gord) / gastric reflux	0
0	25	6	14193	1	0	1	#NAME?	kidney.stone	1159	gastro-oesophageal reflux (gord) / gastric reflux	0
0	25	15	14184	1	0	1	#NAME?	cutaneous.squamous.cell.carcinoma	1159	gastro-oesophageal reflux (gord) / gastric reflux	0
0	25	90	14109	1	0	1	#NAME?	nasopharyngeal.neoplasm	1159	gastro-oesophageal reflux (gord) / gastric reflux	0
0	25	79	14120	1	0	1	#NAME?	coronary.artery.disease	1159	gastro-oesophageal reflux (gord) / gastric reflux	0
0	25	4	14195	1	0	1	#NAME?	diabetic.nephropathy	1159	gastro-oesophageal reflux (gord) / gastric reflux	0
0	25	107	14092	1	0	1	#NAME?	lipid.measurement	1159	gastro-oesophageal reflux (gord) / gastric reflux	0
0	25	17	14182	1	0	1	#NAME?	coagulation.factor.measurement	1159	gastro-oesophageal reflux (gord) / gastric reflux	0
0	25	13	14186	1	0	1	#NAME?	nodular.sclerosis.Hodgkin.lymphoma	1159	gastro-oesophageal reflux (gord) / gastric reflux	0
0	25	11	14188	1	0	1	#NAME?	alpha.linolenic.acid.measurement	1159	gastro-oesophageal reflux (gord) / gastric reflux	0
0	25	4	14195	1	0	1	#NAME?	dihomo.gamma.linolenic.acid.measurement	1159	gastro-oesophageal reflux (gord) / gastric reflux	0
0	25	8	14191	1	0	1	#NAME?	linoleic.acid.measurement	1159	gastro-oesophageal reflux (gord) / gastric reflux	0
0	25	7	14192	1	0	1	#NAME?	arachidonic.acid.measurement	1159	gastro-oesophageal reflux (gord) / gastric reflux	0
0	25	4	14195	1	0	1	#NAME?	delta.6.desaturase.measurement	1159	gastro-oesophageal reflux (gord) / gastric reflux	0
0	25	194	14005	1	0	1	#NAME?	age.at.menarche	1159	gastro-oesophageal reflux (gord) / gastric reflux	0
0	25	90	14109	1	0	1	#NAME?	age.related.hearing.impairment	1159	gastro-oesophageal reflux (gord) / gastric reflux	0
0	25	3	14196	1	0	1	#NAME?	cannabis.dependence.measurement	1159	gastro-oesophageal reflux (gord) / gastric reflux	0
0	25	41	14158	1	0	1	#NAME?	Common.variable.immunodeficiency	1159	gastro-oesophageal reflux (gord) / gastric reflux	0
0	25	306	13893	1	0	1	#NAME?	ankylosing.spondylitis	1159	gastro-oesophageal reflux (gord) / gastric reflux	0
0	25	41	14158	1	0	1	#NAME?	autoimmune.disease	1159	gastro-oesophageal reflux (gord) / gastric reflux	0
0	25	72	14127	1	0	1	#NAME?	juvenile.idiopathic.arthritis	1159	gastro-oesophageal reflux (gord) / gastric reflux	0
0	25	5	14194	1	0	1	#NAME?	endometrial.neoplasm	1159	gastro-oesophageal reflux (gord) / gastric reflux	0
0	25	59	14140	1	0	1	#NAME?	atrophic.macular.degeneration	1159	gastro-oesophageal reflux (gord) / gastric reflux	0
0	25	79	14120	1	0	1	#NAME?	forced.expiratory.volume	1159	gastro-oesophageal reflux (gord) / gastric reflux	0
0	25	1	14198	1	0	1	#NAME?	Uveal.Melanoma	1159	gastro-oesophageal reflux (gord) / gastric reflux	0
0	25	3	14196	1	0	1	#NAME?	psychosis.predisposition.measurement	1159	gastro-oesophageal reflux (gord) / gastric reflux	0
0	25	218	13981	1	0	1	#NAME?	waist.hip.ratio	1159	gastro-oesophageal reflux (gord) / gastric reflux	0
0	25	194	14005	1	0	1	#NAME?	BMI.adjusted.waist.hip.ratio	1159	gastro-oesophageal reflux (gord) / gastric reflux	0
0	25	270	13929	1	0	1	#NAME?	physical.activity.measurement	1159	gastro-oesophageal reflux (gord) / gastric reflux	0
0	25	1	14198	1	0	1	#NAME?	disease.recurrence	1159	gastro-oesophageal reflux (gord) / gastric reflux	0
0	25	25	14174	1	0	1	#NAME?	lean.body.mass	1159	gastro-oesophageal reflux (gord) / gastric reflux	0
0	25	2	14197	1	0	1	#NAME?	laterality.measurement	1159	gastro-oesophageal reflux (gord) / gastric reflux	0
0	25	18	14181	1	0	1	#NAME?	aortic.root.size	1159	gastro-oesophageal reflux (gord) / gastric reflux	0
0	25	12	14187	1	0	1	#NAME?	initial.pursuit.acceleration	1159	gastro-oesophageal reflux (gord) / gastric reflux	0
0	25	5	14194	1	0	1	#NAME?	pursuit.maintenance.gain.measurement	1159	gastro-oesophageal reflux (gord) / gastric reflux	0
0	25	2	14197	1	0	1	#NAME?	antisaccade.response.measurement	1159	gastro-oesophageal reflux (gord) / gastric reflux	0
0	25	2	14197	1	0	1	#NAME?	response.to.trauma.exposure	1159	gastro-oesophageal reflux (gord) / gastric reflux	0
0	25	14	14185	1	0	1	#NAME?	alcohol.dependence.measurement	1159	gastro-oesophageal reflux (gord) / gastric reflux	0
0	25	2	14197	1	0	1	#NAME?	magnesium.creatinine.ratio.measurement	1159	gastro-oesophageal reflux (gord) / gastric reflux	0
0	25	3	14196	1	0	1	#NAME?	idiopathic.osteonecrosis.of.the.femoral.head	1159	gastro-oesophageal reflux (gord) / gastric reflux	0
0	25	4	14195	1	0	1	#NAME?	appendicular.lean.mass	1159	gastro-oesophageal reflux (gord) / gastric reflux	0
0	25	1	14198	1	0	1	#NAME?	vesicoureteral.reflux	1159	gastro-oesophageal reflux (gord) / gastric reflux	0
0	25	8	14191	1	0	1	#NAME?	glucose.dependent.insulinotropic.peptide.measurement	1159	gastro-oesophageal reflux (gord) / gastric reflux	0
0	25	18	14181	1	0	1	#NAME?	glucose.tolerance.test	1159	gastro-oesophageal reflux (gord) / gastric reflux	0
0	25	25	14174	1	0	1	#NAME?	restless.legs.syndrome	1159	gastro-oesophageal reflux (gord) / gastric reflux	0
0	25	37	14162	1	0	1	#NAME?	neutrophil.count	1159	gastro-oesophageal reflux (gord) / gastric reflux	0
0	25	11	14188	1	0	1	#NAME?	eye.color	1159	gastro-oesophageal reflux (gord) / gastric reflux	0
0	25	9	14190	1	0	1	#NAME?	putamen.volume	1159	gastro-oesophageal reflux (gord) / gastric reflux	0
0	25	1	14198	1	0	1	#NAME?	pregnancy.induced.alloimmunization	1159	gastro-oesophageal reflux (gord) / gastric reflux	0
0	25	138	14061	1	0	1	#NAME?	intelligence	1159	gastro-oesophageal reflux (gord) / gastric reflux	0
0	25	2	14197	1	0	1	#NAME?	spinal.fracture	1159	gastro-oesophageal reflux (gord) / gastric reflux	0
0	25	16	14183	1	0	1	#NAME?	heart.rate.variability.measurement	1159	gastro-oesophageal reflux (gord) / gastric reflux	0
0	25	2	14197	1	0	1	#NAME?	response.to.metformin	1159	gastro-oesophageal reflux (gord) / gastric reflux	0
0	25	3	14196	1	0	1	#NAME?	congenital.left.sided.heart.lesions	1159	gastro-oesophageal reflux (gord) / gastric reflux	0
0	25	80	14119	1	0	1	#NAME?	QT.interval	1159	gastro-oesophageal reflux (gord) / gastric reflux	0
0	25	2	14197	1	0	1	#NAME?	particulate.matter.air.pollution.measurement	1159	gastro-oesophageal reflux (gord) / gastric reflux	0
0	25	5	14194	1	0	1	#NAME?	colorectal.health	1159	gastro-oesophageal reflux (gord) / gastric reflux	0
0	25	1	14198	1	0	1	#NAME?	response.to.carbamazepine	1159	gastro-oesophageal reflux (gord) / gastric reflux	0
0	25	1	14198	1	0	1	#NAME?	response.to.phenytoin	1159	gastro-oesophageal reflux (gord) / gastric reflux	0
0	25	11	14188	1	0	1	#NAME?	overall.survival	1159	gastro-oesophageal reflux (gord) / gastric reflux	0
0	25	13	14186	1	0	1	#NAME?	skin.pigmentation.measurement	1159	gastro-oesophageal reflux (gord) / gastric reflux	0
0	25	90	14109	1	0	1	#NAME?	suntan	1159	gastro-oesophageal reflux (gord) / gastric reflux	0
0	25	3	14196	1	0	1	#NAME?	NT.proBNP.measurement	1159	gastro-oesophageal reflux (gord) / gastric reflux	0
0	25	2	14197	1	0	1	#NAME?	midregional.pro.atrial.natriuretic.peptide.measurement	1159	gastro-oesophageal reflux (gord) / gastric reflux	0
0	25	25	14174	1	0	1	#NAME?	fasting.blood.insulin.measurement	1159	gastro-oesophageal reflux (gord) / gastric reflux	0
0	25	7	14192	1	0	1	#NAME?	HOMA.IR	1159	gastro-oesophageal reflux (gord) / gastric reflux	0
0	25	14	14185	1	0	1	#NAME?	HOMA.B	1159	gastro-oesophageal reflux (gord) / gastric reflux	0
0	25	3	14196	1	0	1	#NAME?	response.to.opioid	1159	gastro-oesophageal reflux (gord) / gastric reflux	0
0	25	1	14198	1	0	1	#NAME?	analgesia.requirement.measurement	1159	gastro-oesophageal reflux (gord) / gastric reflux	0
0	25	7	14192	1	0	1	#NAME?	Lewy.body.dementia	1159	gastro-oesophageal reflux (gord) / gastric reflux	0
0	25	13	14186	1	0	1	#NAME?	high.altitude.adaptation	1159	gastro-oesophageal reflux (gord) / gastric reflux	0
0	25	7	14192	1	0	1	#NAME?	IgG.sialylation.measurement	1159	gastro-oesophageal reflux (gord) / gastric reflux	0
0	25	5	14194	1	0	1	#NAME?	IgG.digalactosylation.measurement	1159	gastro-oesophageal reflux (gord) / gastric reflux	0
0	25	37	14162	1	0	1	#NAME?	alcoholic.pancreatitis	1159	gastro-oesophageal reflux (gord) / gastric reflux	0
0	25	3	14196	1	0	1	#NAME?	knee	1159	gastro-oesophageal reflux (gord) / gastric reflux	0
0	25	10	14189	1	0	1	#NAME?	premature.birth	1159	gastro-oesophageal reflux (gord) / gastric reflux	0
0	25	40	14159	1	0	1	#NAME?	parental.genotype.effect.measurement	1159	gastro-oesophageal reflux (gord) / gastric reflux	0
0	25	11	14188	1	0	1	#NAME?	gestational.age	1159	gastro-oesophageal reflux (gord) / gastric reflux	0
0	25	5	14194	1	0	1	#NAME?	dehydroepiandrosterone.sulphate.measurement	1159	gastro-oesophageal reflux (gord) / gastric reflux	0
0	25	2	14197	1	0	1	#NAME?	ankle.injury	1159	gastro-oesophageal reflux (gord) / gastric reflux	0
0	25	50	14149	1	0	1	#NAME?	disease.progression.measurement	1159	gastro-oesophageal reflux (gord) / gastric reflux	0
0	25	11	14188	1	0	1	#NAME?	migraine.without.aura	1159	gastro-oesophageal reflux (gord) / gastric reflux	0
0	25	32	14167	1	0	1	#NAME?	systemic.juvenile.idiopathic.arthritis	1159	gastro-oesophageal reflux (gord) / gastric reflux	0
0	25	28	14171	1	0	1	#NAME?	polyarticular.juvenile.idiopathic.arthritis	1159	gastro-oesophageal reflux (gord) / gastric reflux	0
0	25	28	14171	1	0	1	#NAME?	rheumatoid.factor.negative	1159	gastro-oesophageal reflux (gord) / gastric reflux	0
0	25	28	14171	1	0	1	#NAME?	oligoarticular.juvenile.idiopathic.arthritis	1159	gastro-oesophageal reflux (gord) / gastric reflux	0
0	25	62	14137	1	0	1	#NAME?	systemic.scleroderma	1159	gastro-oesophageal reflux (gord) / gastric reflux	0
0	25	8	14191	1	0	1	#NAME?	limited.scleroderma	1159	gastro-oesophageal reflux (gord) / gastric reflux	0
0	25	17	14182	1	0	1	#NAME?	insulin.response.measurement	1159	gastro-oesophageal reflux (gord) / gastric reflux	0
0	25	39	14160	1	0	1	#NAME?	insulin.measurement	1159	gastro-oesophageal reflux (gord) / gastric reflux	0
0	25	283	13916	1	0	1	#NAME?	sclerosing.cholangitis	1159	gastro-oesophageal reflux (gord) / gastric reflux	0
0	25	1	14198	1	0	1	#NAME?	glucagon.like.peptide.1.measurement	1159	gastro-oesophageal reflux (gord) / gastric reflux	0
0	25	19	14180	1	0	1	#NAME?	progranulin.measurement	1159	gastro-oesophageal reflux (gord) / gastric reflux	0
0	25	1	14198	1	0	1	#NAME?	tacrolimus.measurement	1159	gastro-oesophageal reflux (gord) / gastric reflux	0
0	25	3	14196	1	0	1	#NAME?	matrix.metalloproteinase.8.measurement	1159	gastro-oesophageal reflux (gord) / gastric reflux	0
0	25	1	14198	1	0	1	#NAME?	dietary.potassium.intake.measurement	1159	gastro-oesophageal reflux (gord) / gastric reflux	0
0	25	4	14195	1	0	1	#NAME?	mixed.cellularity	1159	gastro-oesophageal reflux (gord) / gastric reflux	0
0	25	5	14194	1	0	1	#NAME?	BNP.measurement	1159	gastro-oesophageal reflux (gord) / gastric reflux	0
0	25	3	14196	1	0	1	#NAME?	B.type.natriuretic.peptide.to.N.terminal.pro.B.type.natriuretic.peptide.ratio	1159	gastro-oesophageal reflux (gord) / gastric reflux	0
0	25	2	14197	1	0	1	#NAME?	delayed.reward.discounting.measurement	1159	gastro-oesophageal reflux (gord) / gastric reflux	0
0	25	7	14192	1	0	1	#NAME?	food.allergy.measurement	1159	gastro-oesophageal reflux (gord) / gastric reflux	0
0	25	2	14197	1	0	1	#NAME?	mean.fractional.anisotropy.measurement	1159	gastro-oesophageal reflux (gord) / gastric reflux	0
0	25	12	14187	1	0	1	#NAME?	white.matter.microstructure.measurement	1159	gastro-oesophageal reflux (gord) / gastric reflux	0
0	25	4	14195	1	0	1	#NAME?	susceptibility.to.chickenpox.measurement	1159	gastro-oesophageal reflux (gord) / gastric reflux	0
0	25	27	14172	1	0	1	#NAME?	susceptibility.to.childhood.ear.infection.measurement	1159	gastro-oesophageal reflux (gord) / gastric reflux	0
0	25	1	14198	1	0	1	#NAME?	susceptibility.to.bacterial.meningitis.measurement	1159	gastro-oesophageal reflux (gord) / gastric reflux	0
0	25	6	14193	1	0	1	#NAME?	susceptibility.to.cold.sores.measurement	1159	gastro-oesophageal reflux (gord) / gastric reflux	0
0	25	1	14198	1	0	1	#NAME?	susceptibility.to.hepatitis.B.infection.measurement	1159	gastro-oesophageal reflux (gord) / gastric reflux	0
0	25	2	14197	1	0	1	#NAME?	susceptibility.to.mononucleosis.measurement	1159	gastro-oesophageal reflux (gord) / gastric reflux	0
0	25	12	14187	1	0	1	#NAME?	susceptibility.to.mumps.measurement	1159	gastro-oesophageal reflux (gord) / gastric reflux	0
0	25	22	14177	1	0	1	#NAME?	susceptibility.to.plantar.warts.measurement	1159	gastro-oesophageal reflux (gord) / gastric reflux	0
0	25	22	14177	1	0	1	#NAME?	susceptibility.to.pneumonia.measurement	1159	gastro-oesophageal reflux (gord) / gastric reflux	0
0	25	23	14176	1	0	1	#NAME?	susceptibility.to.Mycobacterium.tuberculosis.infection.measurement	1159	gastro-oesophageal reflux (gord) / gastric reflux	0
0	25	4	14195	1	0	1	#NAME?	susceptibility.to.scarlet.fever.measurement	1159	gastro-oesophageal reflux (gord) / gastric reflux	0
0	25	43	14156	1	0	1	#NAME?	susceptibility.to.shingles.measurement	1159	gastro-oesophageal reflux (gord) / gastric reflux	0
0	25	4	14195	1	0	1	#NAME?	susceptibility.to.strep.throat.measurement	1159	gastro-oesophageal reflux (gord) / gastric reflux	0
0	25	100	14099	1	0	1	#NAME?	tonsillectomy.risk.measurement	1159	gastro-oesophageal reflux (gord) / gastric reflux	0
0	25	4	14195	1	0	1	#NAME?	susceptibility.to.vaginal.yeast.infection.measurement	1159	gastro-oesophageal reflux (gord) / gastric reflux	0
0	25	5	14194	1	0	1	#NAME?	susceptibility.to.urinary.tract.infection.measurement	1159	gastro-oesophageal reflux (gord) / gastric reflux	0
0	25	13	14186	1	0	1	#NAME?	N.glycan.measurement	1159	gastro-oesophageal reflux (gord) / gastric reflux	0
0	25	27	14172	1	0	1	#NAME?	response.to.darapladib	1159	gastro-oesophageal reflux (gord) / gastric reflux	0
0	25	1	14198	1	0	1	#NAME?	lipoprotein.associated.phospholipase.A.2..change.measurement	1159	gastro-oesophageal reflux (gord) / gastric reflux	0
0	25	5	14194	1	0	1	#NAME?	maximal.voluntary.ventilation	1159	gastro-oesophageal reflux (gord) / gastric reflux	0
0	25	51	14148	1	0	1	#NAME?	pulmonary.function.measurement	1159	gastro-oesophageal reflux (gord) / gastric reflux	0
0	25	48	14151	1	0	1	#NAME?	vital.capacity	1159	gastro-oesophageal reflux (gord) / gastric reflux	0
0	25	19	14180	1	0	1	#NAME?	hair.shape.measurement	1159	gastro-oesophageal reflux (gord) / gastric reflux	0
0	25	1	14198	1	0	1	#NAME?	clinically.amyopathic.dermatomyositis	1159	gastro-oesophageal reflux (gord) / gastric reflux	0
0	25	2	14197	1	0	1	#NAME?	luteinizing.hormone.measurement	1159	gastro-oesophageal reflux (gord) / gastric reflux	0
0	25	63	14136	1	0	1	#NAME?	femoral.neck.bone.mineral.density	1159	gastro-oesophageal reflux (gord) / gastric reflux	0
0	25	54	14145	1	0	1	#NAME?	aging	1159	gastro-oesophageal reflux (gord) / gastric reflux	0
0	25	11	14188	1	0	1	#NAME?	Hirschsprung.disease	1159	gastro-oesophageal reflux (gord) / gastric reflux	0
0	25	22	14177	1	0	1	#NAME?	hepatocellular.carcinoma	1159	gastro-oesophageal reflux (gord) / gastric reflux	0
0	25	1	14198	1	0	1	#NAME?	non.alcoholic.steatohepatitis	1159	gastro-oesophageal reflux (gord) / gastric reflux	0
0	25	3	14196	1	0	1	#NAME?	carboxypeptidase.B2.measurement	1159	gastro-oesophageal reflux (gord) / gastric reflux	0
0	25	4	14195	1	0	1	#NAME?	thrombin.activatable.fibrinolysis.inhibitor.activation.peptide.measurement	1159	gastro-oesophageal reflux (gord) / gastric reflux	0
0	25	2	14197	1	0	1	#NAME?	diffuse.scleroderma	1159	gastro-oesophageal reflux (gord) / gastric reflux	0
0	25	2	14197	1	0	1	#NAME?	anti.centromere.antibody.positive.systemic.scleroderma	1159	gastro-oesophageal reflux (gord) / gastric reflux	0
0	25	2	14197	1	0	1	#NAME?	anti.topoisomerase.I.antibody.positive.systemic.scleroderma	1159	gastro-oesophageal reflux (gord) / gastric reflux	0
0	25	44	14155	1	0	1	#NAME?	lipoprotein.measurement	1159	gastro-oesophageal reflux (gord) / gastric reflux	0
0	25	4	14195	1	0	1	#NAME?	total.blood.protein.measurement	1159	gastro-oesophageal reflux (gord) / gastric reflux	0
0	25	7	14192	1	0	1	#NAME?	dental.caries	1159	gastro-oesophageal reflux (gord) / gastric reflux	0
0	25	3	14196	1	0	1	#NAME?	serum.IgM.measurement	1159	gastro-oesophageal reflux (gord) / gastric reflux	0
0	25	1	14198	1	0	1	#NAME?	lipoprotein.associated.phospholipase.A.2..measurement	1159	gastro-oesophageal reflux (gord) / gastric reflux	0
0	25	9	14190	1	0	1	#NAME?	serum.IgG.measurement	1159	gastro-oesophageal reflux (gord) / gastric reflux	0
9	16	155	14044	5.03765e-12	50.843	2.42104e-09	5.66798	lung.carcinoma	1159	gastro-oesophageal reflux (gord) / gastric reflux	0.36
0	25	2	14197	1	0	1	#NAME?	Isolated.scaphocephaly	1159	gastro-oesophageal reflux (gord) / gastric reflux	0
0	25	21	14178	1	0	1	#NAME?	response.to.fenofibrate	1159	gastro-oesophageal reflux (gord) / gastric reflux	0
0	25	1	14198	1	0	1	#NAME?	response.to.temozolomide	1159	gastro-oesophageal reflux (gord) / gastric reflux	0
0	25	43	14156	1	0	1	#NAME?	pancreatitis	1159	gastro-oesophageal reflux (gord) / gastric reflux	0
0	25	7	14192	1	0	1	#NAME?	CC16.measurement	1159	gastro-oesophageal reflux (gord) / gastric reflux	0
0	25	12	14187	1	0	1	#NAME?	surfactant.protein.D.measurement	1159	gastro-oesophageal reflux (gord) / gastric reflux	0
0	25	1	14198	1	0	1	#NAME?	response.to.methotrexate	1159	gastro-oesophageal reflux (gord) / gastric reflux	0
0	25	19	14180	1	0	1	#NAME?	resting.heart.rate	1159	gastro-oesophageal reflux (gord) / gastric reflux	0
0	25	1	14198	1	0	1	#NAME?	response.to.quetiapine	1159	gastro-oesophageal reflux (gord) / gastric reflux	0
0	25	4	14195	1	0	1	#NAME?	alcohol.and.nicotine.codependence	1159	gastro-oesophageal reflux (gord) / gastric reflux	0
0	25	118	14081	1	0	1	#NAME?	FEV.FEC.ratio	1159	gastro-oesophageal reflux (gord) / gastric reflux	0
0	25	16	14183	1	0	1	#NAME?	digit.length.ratio	1159	gastro-oesophageal reflux (gord) / gastric reflux	0
0	25	2	14197	1	0	1	#NAME?	visceral.Leishmaniasis	1159	gastro-oesophageal reflux (gord) / gastric reflux	0
0	25	444	13755	1	0	1	#NAME?	metabolite.measurement	1159	gastro-oesophageal reflux (gord) / gastric reflux	0
0	25	66	14133	1	0	1	#NAME?	albumin.globulin.ratio.measurement	1159	gastro-oesophageal reflux (gord) / gastric reflux	0
0	25	4	14195	1	0	1	#NAME?	hepatitis.C.induced.liver.cirrhosis	1159	gastro-oesophageal reflux (gord) / gastric reflux	0
0	25	3	14196	1	0	1	#NAME?	non.small.cell.lung.carcinoma	1159	gastro-oesophageal reflux (gord) / gastric reflux	0
0	25	8	14191	1	0	1	#NAME?	osteoporosis	1159	gastro-oesophageal reflux (gord) / gastric reflux	0
0	25	7	14192	1	0	1	#NAME?	glycoprotein.measurement	1159	gastro-oesophageal reflux (gord) / gastric reflux	0
0	25	34	14165	1	0	1	#NAME?	renal.system.measurement	1159	gastro-oesophageal reflux (gord) / gastric reflux	0
0	25	20	14179	1	0	1	#NAME?	tooth.eruption	1159	gastro-oesophageal reflux (gord) / gastric reflux	0
0	25	19	14180	1	0	1	#NAME?	odontogenesis	1159	gastro-oesophageal reflux (gord) / gastric reflux	0
0	25	12	14187	1	0	1	#NAME?	brain.connectivity.measurement	1159	gastro-oesophageal reflux (gord) / gastric reflux	0
0	25	3	14196	1	0	1	#NAME?	congenital.heart.malformation	1159	gastro-oesophageal reflux (gord) / gastric reflux	0
0	25	49	14150	1	0	1	#NAME?	coronary.artery.calcification	1159	gastro-oesophageal reflux (gord) / gastric reflux	0
0	25	1	14198	1	0	1	#NAME?	congenital.heart.disease	1159	gastro-oesophageal reflux (gord) / gastric reflux	0
0	25	2	14197	1	0	1	#NAME?	serum.selenium.measurement	1159	gastro-oesophageal reflux (gord) / gastric reflux	0
0	25	87	14112	1	0	1	#NAME?	Vitiligo	1159	gastro-oesophageal reflux (gord) / gastric reflux	0
0	25	602	13597	0.624911	0	1	#NAME?	DNA.methylation	1159	gastro-oesophageal reflux (gord) / gastric reflux	0
0	25	4	14195	1	0	1	#NAME?	Granulomatosis.with.Polyangiitis	1159	gastro-oesophageal reflux (gord) / gastric reflux	0
0	25	5	14194	1	0	1	#NAME?	anthropometric.measurement	1159	gastro-oesophageal reflux (gord) / gastric reflux	0
0	25	5	14194	1	0	1	#NAME?	sexual.dimorphism	1159	gastro-oesophageal reflux (gord) / gastric reflux	0
0	25	6	14193	1	0	1	#NAME?	sunburn	1159	gastro-oesophageal reflux (gord) / gastric reflux	0
0	25	75	14124	1	0	1	#NAME?	migraine.disorder	1159	gastro-oesophageal reflux (gord) / gastric reflux	0
0	25	41	14158	1	0	1	#NAME?	basophil.count	1159	gastro-oesophageal reflux (gord) / gastric reflux	0
0	25	24	14175	1	0	1	#NAME?	lymphocyte.count	1159	gastro-oesophageal reflux (gord) / gastric reflux	0
0	25	1	14198	1	0	1	#NAME?	aortic.valve.calcification	1159	gastro-oesophageal reflux (gord) / gastric reflux	0
0	25	20	14179	1	0	1	#NAME?	allergic.sensitization.measurement	1159	gastro-oesophageal reflux (gord) / gastric reflux	0
0	25	51	14148	1	0	1	#NAME?	allergy	1159	gastro-oesophageal reflux (gord) / gastric reflux	0
0	25	32	14167	1	0	1	#NAME?	homocysteine.measurement	1159	gastro-oesophageal reflux (gord) / gastric reflux	0
0	25	7	14192	1	0	1	#NAME?	myeloperoxidase.measurement	1159	gastro-oesophageal reflux (gord) / gastric reflux	0
0	25	2	14197	1	0	1	#NAME?	post.operative.sensory.disturbance	1159	gastro-oesophageal reflux (gord) / gastric reflux	0
0	25	1	14198	1	0	1	#NAME?	gastric.bypass	1159	gastro-oesophageal reflux (gord) / gastric reflux	0
0	25	1	14198	1	0	1	#NAME?	body.weight.loss	1159	gastro-oesophageal reflux (gord) / gastric reflux	0
0	25	4	14195	1	0	1	#NAME?	Brugada.syndrome	1159	gastro-oesophageal reflux (gord) / gastric reflux	0
0	25	236	13963	1	0	1	#NAME?	waist.circumference	1159	gastro-oesophageal reflux (gord) / gastric reflux	0
0	25	9	14190	1	0	1	#NAME?	personality.trait	1159	gastro-oesophageal reflux (gord) / gastric reflux	0
0	25	61	14138	1	0	1	#NAME?	cytokine.measurement	1159	gastro-oesophageal reflux (gord) / gastric reflux	0
0	25	225	13974	1	0	1	#NAME?	atrial.fibrillation	1159	gastro-oesophageal reflux (gord) / gastric reflux	0
0	25	23	14176	1	0	1	#NAME?	breast.size	1159	gastro-oesophageal reflux (gord) / gastric reflux	0
0	25	4	14195	1	0	1	#NAME?	cortical.thickness	1159	gastro-oesophageal reflux (gord) / gastric reflux	0
0	25	72	14127	1	0	1	#NAME?	androgenetic.alopecia	1159	gastro-oesophageal reflux (gord) / gastric reflux	0
0	25	5	14194	1	0	1	#NAME?	visceral.adipose.tissue.measurement	1159	gastro-oesophageal reflux (gord) / gastric reflux	0
0	25	5	14194	1	0	1	#NAME?	visceral.subcutaneous.adipose.tissue.ratio	1159	gastro-oesophageal reflux (gord) / gastric reflux	0
0	25	17	14182	1	0	1	#NAME?	partial.thromboplastin.time	1159	gastro-oesophageal reflux (gord) / gastric reflux	0
0	25	14	14185	1	0	1	#NAME?	prothrombin.time.measurement	1159	gastro-oesophageal reflux (gord) / gastric reflux	0
0	25	3	14196	1	0	1	#NAME?	insulin.resistance	1159	gastro-oesophageal reflux (gord) / gastric reflux	0
0	25	27	14172	1	0	1	#NAME?	anti.neutrophil.antibody.associated.vasculitis	1159	gastro-oesophageal reflux (gord) / gastric reflux	0
0	25	20	14179	1	0	1	#NAME?	sex.hormone.binding.globulin.measurement	1159	gastro-oesophageal reflux (gord) / gastric reflux	0
0	25	67	14132	1	0	1	#NAME?	blood.urea.nitrogen.measurement	1159	gastro-oesophageal reflux (gord) / gastric reflux	0
0	25	7	14192	1	0	1	#NAME?	resistin.measurement	1159	gastro-oesophageal reflux (gord) / gastric reflux	0
0	25	23	14176	1	0	1	#NAME?	hepatitis.C.infection	1159	gastro-oesophageal reflux (gord) / gastric reflux	0
0	25	2	14197	1	0	1	#NAME?	Thyrotoxic.periodic.paralysis	1159	gastro-oesophageal reflux (gord) / gastric reflux	0
0	25	1	14198	1	0	1	#NAME?	Tourette.syndrome	1159	gastro-oesophageal reflux (gord) / gastric reflux	0
0	25	2	14197	1	0	1	#NAME?	lentiform.nucleus.measurement	1159	gastro-oesophageal reflux (gord) / gastric reflux	0
0	25	2	14197	1	0	1	#NAME?	vaspin.measurement	1159	gastro-oesophageal reflux (gord) / gastric reflux	0
0	25	7	14192	1	0	1	#NAME?	testosterone.measurement	1159	gastro-oesophageal reflux (gord) / gastric reflux	0
0	25	2	14197	1	0	1	#NAME?	dihydrotestosterone.measurement	1159	gastro-oesophageal reflux (gord) / gastric reflux	0
0	25	45	14154	1	0	1	#NAME?	mean.platelet.volume	1159	gastro-oesophageal reflux (gord) / gastric reflux	0
0	25	1	14198	1	0	1	#NAME?	arterial.stiffness.measurement	1159	gastro-oesophageal reflux (gord) / gastric reflux	0
0	25	14	14185	1	0	1	#NAME?	RR.interval	1159	gastro-oesophageal reflux (gord) / gastric reflux	0
0	25	11	14188	1	0	1	#NAME?	response.to.antipsychotic.drug	1159	gastro-oesophageal reflux (gord) / gastric reflux	0
0	25	23	14176	1	0	1	#NAME?	periodontitis	1159	gastro-oesophageal reflux (gord) / gastric reflux	0
0	25	5	14194	1	0	1	#NAME?	Hemoglobin.E.disease	1159	gastro-oesophageal reflux (gord) / gastric reflux	0
0	25	16	14183	1	0	1	#NAME?	common.carotid.intimal.medial.thickness	1159	gastro-oesophageal reflux (gord) / gastric reflux	0
0	25	16	14183	1	0	1	#NAME?	electrocardiography	1159	gastro-oesophageal reflux (gord) / gastric reflux	0
0	25	64	14135	1	0	1	#NAME?	QRS.complex	1159	gastro-oesophageal reflux (gord) / gastric reflux	0
0	25	7	14192	1	0	1	#NAME?	mood.disorder	1159	gastro-oesophageal reflux (gord) / gastric reflux	0
0	25	4	14195	1	0	1	#NAME?	angiotensin.converting.enzyme.activity.measurement	1159	gastro-oesophageal reflux (gord) / gastric reflux	0
0	25	2	14197	1	0	1	#NAME?	response.to.platelet.aggregation.inhibitor	1159	gastro-oesophageal reflux (gord) / gastric reflux	0
0	25	16	14183	1	0	1	#NAME?	interleukin.18.measurement	1159	gastro-oesophageal reflux (gord) / gastric reflux	0
0	25	3	14196	1	0	1	#NAME?	e.selectin.measurement	1159	gastro-oesophageal reflux (gord) / gastric reflux	0
0	25	6	14193	1	0	1	#NAME?	adhesion.molecule.measurement	1159	gastro-oesophageal reflux (gord) / gastric reflux	0
0	25	3	14196	1	0	1	#NAME?	soluble.P.selectin.measurement	1159	gastro-oesophageal reflux (gord) / gastric reflux	0
0	25	8	14191	1	0	1	#NAME?	ICAM.1.measurement	1159	gastro-oesophageal reflux (gord) / gastric reflux	0
0	25	1	14198	1	0	1	#NAME?	leptin.receptor.measurement	1159	gastro-oesophageal reflux (gord) / gastric reflux	0
0	25	1	14198	1	0	1	#NAME?	C4BP.measurement	1159	gastro-oesophageal reflux (gord) / gastric reflux	0
0	25	2	14197	1	0	1	#NAME?	response.to.ziprasidone	1159	gastro-oesophageal reflux (gord) / gastric reflux	0
0	25	2	14197	1	0	1	#NAME?	response.to.olanzapine	1159	gastro-oesophageal reflux (gord) / gastric reflux	0
0	25	11	14188	1	0	1	#NAME?	osteitis.deformans	1159	gastro-oesophageal reflux (gord) / gastric reflux	0
0	25	52	14147	1	0	1	#NAME?	heart.failure	1159	gastro-oesophageal reflux (gord) / gastric reflux	0
0	25	2	14197	1	0	1	#NAME?	Biliary.atresia	1159	gastro-oesophageal reflux (gord) / gastric reflux	0
0	25	8	14191	1	0	1	#NAME?	platelet.aggregation	1159	gastro-oesophageal reflux (gord) / gastric reflux	0
0	25	2	14197	1	0	1	#NAME?	phytosterol.measurement	1159	gastro-oesophageal reflux (gord) / gastric reflux	0
0	25	4	14195	1	0	1	#NAME?	vitamin.D.deficiency	1159	gastro-oesophageal reflux (gord) / gastric reflux	0
0	25	6	14193	1	0	1	#NAME?	conduct.disorder	1159	gastro-oesophageal reflux (gord) / gastric reflux	0
0	25	25	14174	1	0	1	#NAME?	emphysema	1159	gastro-oesophageal reflux (gord) / gastric reflux	0
0	25	2	14197	1	0	1	#NAME?	puberty.onset.measurement	1159	gastro-oesophageal reflux (gord) / gastric reflux	0
0	25	6	14193	1	0	1	#NAME?	recombination.measurement	1159	gastro-oesophageal reflux (gord) / gastric reflux	0
0	25	6	14193	1	0	1	#NAME?	thyroid.peroxidase.antibody.measurement	1159	gastro-oesophageal reflux (gord) / gastric reflux	0
0	25	1	14198	1	0	1	#NAME?	language.impairment	1159	gastro-oesophageal reflux (gord) / gastric reflux	0
0	25	13	14186	1	0	1	#NAME?	response.to.reverse.transcriptase.inhibitor	1159	gastro-oesophageal reflux (gord) / gastric reflux	0
0	25	2	14197	1	0	1	#NAME?	urinary.uromodulin.measurement	1159	gastro-oesophageal reflux (gord) / gastric reflux	0
0	25	4	14195	1	0	1	#NAME?	intracerebral.hemorrhage	1159	gastro-oesophageal reflux (gord) / gastric reflux	0
0	25	150	14049	1	0	1	#NAME?	serum.metabolite.measurement	1159	gastro-oesophageal reflux (gord) / gastric reflux	0
0	25	2	14197	1	0	1	#NAME?	social.communication.impairment	1159	gastro-oesophageal reflux (gord) / gastric reflux	0
0	25	1	14198	1	0	1	#NAME?	vitamin.D.binding.protein.measurement	1159	gastro-oesophageal reflux (gord) / gastric reflux	0
0	25	15	14184	1	0	1	#NAME?	P.wave.duration	1159	gastro-oesophageal reflux (gord) / gastric reflux	0
0	25	11	14188	1	0	1	#NAME?	PR.segment	1159	gastro-oesophageal reflux (gord) / gastric reflux	0
0	25	8	14191	1	0	1	#NAME?	omega.6.polyunsaturated.fatty.acid.measurement	1159	gastro-oesophageal reflux (gord) / gastric reflux	0
0	25	4	14195	1	0	1	#NAME?	exfoliation.syndrome	1159	gastro-oesophageal reflux (gord) / gastric reflux	0
0	25	3	14196	1	0	1	#NAME?	urinary.arsenic.measurement	1159	gastro-oesophageal reflux (gord) / gastric reflux	0
0	25	2	14197	1	0	1	#NAME?	Birdshot.chorioretinopathy	1159	gastro-oesophageal reflux (gord) / gastric reflux	0
0	25	4	14195	1	0	1	#NAME?	Frontotemporal.dementia	1159	gastro-oesophageal reflux (gord) / gastric reflux	0
0	25	16	14183	1	0	1	#NAME?	emphysema.pattern.measurement	1159	gastro-oesophageal reflux (gord) / gastric reflux	0
0	25	1	14198	1	0	1	#NAME?	pit.and.fissure.surface.dental.caries	1159	gastro-oesophageal reflux (gord) / gastric reflux	0
0	25	8	14191	1	0	1	#NAME?	velocity.of.sound.measurement	1159	gastro-oesophageal reflux (gord) / gastric reflux	0
0	25	4	14195	1	0	1	#NAME?	tissue.plasminogen.activator.measurement	1159	gastro-oesophageal reflux (gord) / gastric reflux	0
0	25	1	14198	1	0	1	#NAME?	anterior.chamber.depth.measurement	1159	gastro-oesophageal reflux (gord) / gastric reflux	0
0	25	5	14194	1	0	1	#NAME?	serum.amyloid.A.protein.measurement	1159	gastro-oesophageal reflux (gord) / gastric reflux	0
0	25	2	14197	1	0	1	#NAME?	response.to.alcohol	1159	gastro-oesophageal reflux (gord) / gastric reflux	0
0	25	3	14196	1	0	1	#NAME?	serum.IgA.measurement	1159	gastro-oesophageal reflux (gord) / gastric reflux	0
0	25	13	14186	1	0	1	#NAME?	diet.measurement	1159	gastro-oesophageal reflux (gord) / gastric reflux	0
0	25	15	14184	1	0	1	#NAME?	Trypanosoma.cruzi.seropositivity	1159	gastro-oesophageal reflux (gord) / gastric reflux	0
0	25	6	14193	1	0	1	#NAME?	ejection.fraction.measurement	1159	gastro-oesophageal reflux (gord) / gastric reflux	0
11	14	306	13893	1.91357e-12	35.6484	1.66003e-09	5.15577	autism	1159	gastro-oesophageal reflux (gord) / gastric reflux	0.44
0	25	3	14196	1	0	1	#NAME?	Autoimmune.Hepatitis	1159	gastro-oesophageal reflux (gord) / gastric reflux	0
0	25	8	14191	1	0	1	#NAME?	nitric.oxide.exhalation.measurement	1159	gastro-oesophageal reflux (gord) / gastric reflux	0
0	25	7	14192	1	0	1	#NAME?	cystatin.C.measurement	1159	gastro-oesophageal reflux (gord) / gastric reflux	0
0	25	3	14196	1	0	1	#NAME?	sleep.measurement	1159	gastro-oesophageal reflux (gord) / gastric reflux	0
0	25	20	14179	1	0	1	#NAME?	seasonal.allergic.rhinitis	1159	gastro-oesophageal reflux (gord) / gastric reflux	0
0	25	1	14198	1	0	1	#NAME?	Limb.dystonia	1159	gastro-oesophageal reflux (gord) / gastric reflux	0
0	25	5	14194	1	0	1	#NAME?	idiopathic.pulmonary.fibrosis	1159	gastro-oesophageal reflux (gord) / gastric reflux	0
0	25	3	14196	1	0	1	#NAME?	oxygen.saturation.measurement	1159	gastro-oesophageal reflux (gord) / gastric reflux	0
0	25	1	14198	1	0	1	#NAME?	aggressive.behavior	1159	gastro-oesophageal reflux (gord) / gastric reflux	0
0	25	8	14191	1	0	1	#NAME?	sensory.perception.of.bitter.taste	1159	gastro-oesophageal reflux (gord) / gastric reflux	0
0	25	2	14197	1	0	1	#NAME?	cocaine.dependence	1159	gastro-oesophageal reflux (gord) / gastric reflux	0
0	25	11	14188	1	0	1	#NAME?	infantile.hypertrophic.pyloric.stenosis	1159	gastro-oesophageal reflux (gord) / gastric reflux	0
0	25	3	14196	1	0	1	#NAME?	Otitis.media	1159	gastro-oesophageal reflux (gord) / gastric reflux	0
0	25	3	14196	1	0	1	#NAME?	serum.zinc.measurement	1159	gastro-oesophageal reflux (gord) / gastric reflux	0
0	25	2	14197	1	0	1	#NAME?	serum.copper.measurement	1159	gastro-oesophageal reflux (gord) / gastric reflux	0
0	25	6	14193	1	0	1	#NAME?	cardiovascular.disease	1159	gastro-oesophageal reflux (gord) / gastric reflux	0
0	25	2	14197	1	0	1	#NAME?	orthostatic.hypotension	1159	gastro-oesophageal reflux (gord) / gastric reflux	0
0	25	2	14197	1	0	1	#NAME?	illegal.drug.consumption	1159	gastro-oesophageal reflux (gord) / gastric reflux	0
0	25	2	14197	1	0	1	#NAME?	Mesial.temporal.lobe.epilepsy.with.hippocampal.sclerosis	1159	gastro-oesophageal reflux (gord) / gastric reflux	0
0	25	2	14197	1	0	1	#NAME?	chemotherapy.induced.alopecia	1159	gastro-oesophageal reflux (gord) / gastric reflux	0
0	25	18	14181	1	0	1	#NAME?	Abdominal.Aortic.Aneurysm	1159	gastro-oesophageal reflux (gord) / gastric reflux	0
0	25	4	14195	1	0	1	#NAME?	recombination.rate	1159	gastro-oesophageal reflux (gord) / gastric reflux	0
0	25	4	14195	1	0	1	#NAME?	digestive.system.disease	1159	gastro-oesophageal reflux (gord) / gastric reflux	0
0	25	1	14198	1	0	1	#NAME?	response.to.opiate	1159	gastro-oesophageal reflux (gord) / gastric reflux	0
0	25	5	14194	1	0	1	#NAME?	sensory.perception.of.smell	1159	gastro-oesophageal reflux (gord) / gastric reflux	0
0	25	17	14182	1	0	1	#NAME?	interleukin.1.beta.measurement	1159	gastro-oesophageal reflux (gord) / gastric reflux	0
0	25	1	14198	1	0	1	#NAME?	interleukin.1.receptor.antagonist.measurement	1159	gastro-oesophageal reflux (gord) / gastric reflux	0
0	25	7	14192	1	0	1	#NAME?	C.peptide.measurement	1159	gastro-oesophageal reflux (gord) / gastric reflux	0
0	25	2	14197	1	0	1	#NAME?	serum.homoarginine.measurement	1159	gastro-oesophageal reflux (gord) / gastric reflux	0
0	25	2	14197	1	0	1	#NAME?	pyroglutamine.measurement	1159	gastro-oesophageal reflux (gord) / gastric reflux	0
0	25	2	14197	1	0	1	#NAME?	hydroxy.leucine.measurement	1159	gastro-oesophageal reflux (gord) / gastric reflux	0
0	25	3	14196	1	0	1	#NAME?	response.to.cold.pressor.test	1159	gastro-oesophageal reflux (gord) / gastric reflux	0
0	25	3	14196	1	0	1	#NAME?	inflammatory.response	1159	gastro-oesophageal reflux (gord) / gastric reflux	0
0	25	117	14082	1	0	1	#NAME?	glucose.measurement	1159	gastro-oesophageal reflux (gord) / gastric reflux	0
0	25	2	14197	1	0	1	#NAME?	AIDS	1159	gastro-oesophageal reflux (gord) / gastric reflux	0
0	25	17	14182	1	0	1	#NAME?	apolipoprotein.A.1.measurement	1159	gastro-oesophageal reflux (gord) / gastric reflux	0
0	25	4	14195	1	0	1	#NAME?	Creutzfeldt.Jacob.Disease	1159	gastro-oesophageal reflux (gord) / gastric reflux	0
0	25	8	14191	1	0	1	#NAME?	essential.tremor	1159	gastro-oesophageal reflux (gord) / gastric reflux	0
0	25	17	14182	1	0	1	#NAME?	pain	1159	gastro-oesophageal reflux (gord) / gastric reflux	0
0	25	2	14197	1	0	1	#NAME?	panic.disorder	1159	gastro-oesophageal reflux (gord) / gastric reflux	0
0	25	37	14162	1	0	1	#NAME?	eosinophil.count	1159	gastro-oesophageal reflux (gord) / gastric reflux	0
0	25	2	14197	1	0	1	#NAME?	carotenoid.measurement	1159	gastro-oesophageal reflux (gord) / gastric reflux	0
0	25	1	14198	1	0	1	#NAME?	otosclerosis	1159	gastro-oesophageal reflux (gord) / gastric reflux	0
0	25	2	14197	1	0	1	#NAME?	tocopherol.measurement	1159	gastro-oesophageal reflux (gord) / gastric reflux	0
0	25	2	14197	1	0	1	#NAME?	vitamin.B6.measurement	1159	gastro-oesophageal reflux (gord) / gastric reflux	0
0	25	9	14190	1	0	1	#NAME?	vitamin.B12.measurement	1159	gastro-oesophageal reflux (gord) / gastric reflux	0
0	25	3	14196	1	0	1	#NAME?	myeloproliferative.disorder	1159	gastro-oesophageal reflux (gord) / gastric reflux	0
0	25	1	14198	1	0	1	#NAME?	early.onset.hypertension	1159	gastro-oesophageal reflux (gord) / gastric reflux	0
0	25	35	14164	1	0	1	#NAME?	nevus	1159	gastro-oesophageal reflux (gord) / gastric reflux	0
0	25	14	14185	1	0	1	#NAME?	neoplasm.of.mature.B.cells	1159	gastro-oesophageal reflux (gord) / gastric reflux	0
0	25	2	14197	1	0	1	#NAME?	cardiovascular.measurement	1159	gastro-oesophageal reflux (gord) / gastric reflux	0
0	25	2	14197	1	0	1	#NAME?	speech.perception	1159	gastro-oesophageal reflux (gord) / gastric reflux	0
0	25	2	14197	1	0	1	#NAME?	arylesterase.enzyme.measurement	1159	gastro-oesophageal reflux (gord) / gastric reflux	0
0	25	1	14198	1	0	1	#NAME?	serum.ceruloplasmin.measurement	1159	gastro-oesophageal reflux (gord) / gastric reflux	0
0	25	2	14197	1	0	1	#NAME?	MHPG.measurement	1159	gastro-oesophageal reflux (gord) / gastric reflux	0
0	25	2	14197	1	0	1	#NAME?	X5.HIAA.measurement	1159	gastro-oesophageal reflux (gord) / gastric reflux	0
0	25	1	14198	1	0	1	#NAME?	respiratory.quotient	1159	gastro-oesophageal reflux (gord) / gastric reflux	0
0	25	403	13796	1	0	1	#NAME?	physical.activity	1159	gastro-oesophageal reflux (gord) / gastric reflux	0
0	25	4	14195	1	0	1	#NAME?	calcium.calmodulin.dependent.protein.kinase.type.1.measurement	1159	gastro-oesophageal reflux (gord) / gastric reflux	0
0	25	1	14198	1	0	1	#NAME?	calpastatin.measurement	1159	gastro-oesophageal reflux (gord) / gastric reflux	0
0	25	2	14197	1	0	1	#NAME?	ectonucleoside.triphosphate.diphosphohydrolase.5.measurement	1159	gastro-oesophageal reflux (gord) / gastric reflux	0
0	25	3	14196	1	0	1	#NAME?	C.C.motif.chemokine.15.measurement	1159	gastro-oesophageal reflux (gord) / gastric reflux	0
0	25	2	14197	1	0	1	#NAME?	CMRF35.like.molecule.6.measurement	1159	gastro-oesophageal reflux (gord) / gastric reflux	0
0	25	4	14195	1	0	1	#NAME?	sialic.acid.binding.Ig.like.lectin.14.measurement	1159	gastro-oesophageal reflux (gord) / gastric reflux	0
0	25	1	14198	1	0	1	#NAME?	Fc.receptor.like.protein.3.measurement	1159	gastro-oesophageal reflux (gord) / gastric reflux	0
0	25	7	14192	1	0	1	#NAME?	low.affinity.immunoglobulin.gamma.Fc.region.receptor.II.a.b.measurement	1159	gastro-oesophageal reflux (gord) / gastric reflux	0
0	25	1	14198	1	0	1	#NAME?	collectin.11.measurement	1159	gastro-oesophageal reflux (gord) / gastric reflux	0
0	25	1	14198	1	0	1	#NAME?	interleukin.19.measurement	1159	gastro-oesophageal reflux (gord) / gastric reflux	0
0	25	4	14195	1	0	1	#NAME?	ADP.ribosyl.cyclase.cyclic.ADP.ribose.hydrolase.2.measurement	1159	gastro-oesophageal reflux (gord) / gastric reflux	0
0	25	1	14198	1	0	1	#NAME?	interleukin.6.receptor.subunit.beta.measurement	1159	gastro-oesophageal reflux (gord) / gastric reflux	0
0	25	1	14198	1	0	1	#NAME?	galactoside.34.L.fucosyltransferase.measurement	1159	gastro-oesophageal reflux (gord) / gastric reflux	0
0	25	2	14197	1	0	1	#NAME?	tyrosine.protein.kinase.receptor.Tie.1	1159	gastro-oesophageal reflux (gord) / gastric reflux	0
0	25	3	14196	1	0	1	#NAME?	soluble.measurement	1159	gastro-oesophageal reflux (gord) / gastric reflux	0
0	25	8	14191	1	0	1	#NAME?	haptoglobin.measurement	1159	gastro-oesophageal reflux (gord) / gastric reflux	0
0	25	2	14197	1	0	1	#NAME?	kallikrein.12.measurement	1159	gastro-oesophageal reflux (gord) / gastric reflux	0
0	25	2	14197	1	0	1	#NAME?	Kunitz.type.protease.inhibitor.2.measurement	1159	gastro-oesophageal reflux (gord) / gastric reflux	0
0	25	2	14197	1	0	1	#NAME?	insulin.receptor.measurement	1159	gastro-oesophageal reflux (gord) / gastric reflux	0
0	25	2	14197	1	0	1	#NAME?	angiopoietin.1.receptor	1159	gastro-oesophageal reflux (gord) / gastric reflux	0
0	25	2	14197	1	0	1	#NAME?	cadherin.5.measurement	1159	gastro-oesophageal reflux (gord) / gastric reflux	0
0	25	1	14198	1	0	1	#NAME?	neurogenic.locus.notch.homolog.protein.1.measurement	1159	gastro-oesophageal reflux (gord) / gastric reflux	0
0	25	1	14198	1	0	1	#NAME?	vitamin.K.dependent.protein.C.measurement	1159	gastro-oesophageal reflux (gord) / gastric reflux	0
0	25	2	14197	1	0	1	#NAME?	kallistatin.measurement	1159	gastro-oesophageal reflux (gord) / gastric reflux	0
0	25	1	14198	1	0	1	#NAME?	kynureninase.measurement	1159	gastro-oesophageal reflux (gord) / gastric reflux	0
0	25	7	14192	1	0	1	#NAME?	neutrophil.collagenase.measurement	1159	gastro-oesophageal reflux (gord) / gastric reflux	0
0	25	3	14196	1	0	1	#NAME?	cation.independent.mannose.6.phosphate.receptor.measurement	1159	gastro-oesophageal reflux (gord) / gastric reflux	0
0	25	5	14194	1	0	1	#NAME?	proprotein.convertase.subtilisin.kexin.type.7.measurement	1159	gastro-oesophageal reflux (gord) / gastric reflux	0
0	25	20	14179	1	0	1	#NAME?	MHC.class.I.polypeptide.related.sequence.A.measurement	1159	gastro-oesophageal reflux (gord) / gastric reflux	0
0	25	2	14197	1	0	1	#NAME?	S.formylglutathione.hydrolase.measurement	1159	gastro-oesophageal reflux (gord) / gastric reflux	0
0	25	5	14194	1	0	1	#NAME?	hepatocyte.growth.factor.like.protein.measurement	1159	gastro-oesophageal reflux (gord) / gastric reflux	0
0	25	5	14194	1	0	1	#NAME?	C.C.motif.chemokine.18.measurement	1159	gastro-oesophageal reflux (gord) / gastric reflux	0
0	25	1	14198	1	0	1	#NAME?	inosine.5..monophosphate.dehydrogenase.2.measurement	1159	gastro-oesophageal reflux (gord) / gastric reflux	0
0	25	3	14196	1	0	1	#NAME?	dual.specificity.mitogen.activated.protein.kinase.kinase.4.measurement	1159	gastro-oesophageal reflux (gord) / gastric reflux	0
0	25	1	14198	1	0	1	#NAME?	complement.component.C8.measurement	1159	gastro-oesophageal reflux (gord) / gastric reflux	0
0	25	1	14198	1	0	1	#NAME?	neurexophilin.1.measurement	1159	gastro-oesophageal reflux (gord) / gastric reflux	0
0	25	7	14192	1	0	1	#NAME?	myeloid.cell.surface.antigen.CD33.measurement	1159	gastro-oesophageal reflux (gord) / gastric reflux	0
0	25	2	14197	1	0	1	#NAME?	CD27.antigen.measurement	1159	gastro-oesophageal reflux (gord) / gastric reflux	0
0	25	2	14197	1	0	1	#NAME?	estrogen.receptor.measurement	1159	gastro-oesophageal reflux (gord) / gastric reflux	0
0	25	2	14197	1	0	1	#NAME?	tumor.necrosis.factor.inducible.gene.6.protein.measurement	1159	gastro-oesophageal reflux (gord) / gastric reflux	0
0	25	4	14195	1	0	1	#NAME?	complement.component.C7.measurement	1159	gastro-oesophageal reflux (gord) / gastric reflux	0
0	25	2	14197	1	0	1	#NAME?	GDNF.family.receptor.alpha.2.measurement	1159	gastro-oesophageal reflux (gord) / gastric reflux	0
0	25	3	14196	1	0	1	#NAME?	intercellular.adhesion.molecule.5.measurement	1159	gastro-oesophageal reflux (gord) / gastric reflux	0
0	25	6	14193	1	0	1	#NAME?	hemopexin.measurement	1159	gastro-oesophageal reflux (gord) / gastric reflux	0
0	25	2	14197	1	0	1	#NAME?	inorganic.pyrophosphatase.measurement	1159	gastro-oesophageal reflux (gord) / gastric reflux	0
0	25	1	14198	1	0	1	#NAME?	lysosomal.protective.protein.measurement	1159	gastro-oesophageal reflux (gord) / gastric reflux	0
0	25	2	14197	1	0	1	#NAME?	calpain.I.measurement	1159	gastro-oesophageal reflux (gord) / gastric reflux	0
0	25	5	14194	1	0	1	#NAME?	interleukin.16.measurement	1159	gastro-oesophageal reflux (gord) / gastric reflux	0
0	25	1	14198	1	0	1	#NAME?	interleukin.23.receptor.measurement	1159	gastro-oesophageal reflux (gord) / gastric reflux	0
0	25	46	14153	1	0	1	#NAME?	aspartate.aminotransferase	1159	gastro-oesophageal reflux (gord) / gastric reflux	0
0	25	2	14197	1	0	1	#NAME?	cytoplasmic.measurement	1159	gastro-oesophageal reflux (gord) / gastric reflux	0
0	25	3	14196	1	0	1	#NAME?	leucine.carboxyl.methyltransferase.1.measurement	1159	gastro-oesophageal reflux (gord) / gastric reflux	0
0	25	8	14191	1	0	1	#NAME?	C.X.C.motif.chemokine.10.measurement	1159	gastro-oesophageal reflux (gord) / gastric reflux	0
0	25	2	14197	1	0	1	#NAME?	matrilysin.measurement	1159	gastro-oesophageal reflux (gord) / gastric reflux	0
0	25	3	14196	1	0	1	#NAME?	SLAM.family.member.7.measurement	1159	gastro-oesophageal reflux (gord) / gastric reflux	0
0	25	6	14193	1	0	1	#NAME?	toll.like.receptor.4.Lymphocyte.antigen.96.complex.measurement	1159	gastro-oesophageal reflux (gord) / gastric reflux	0
0	25	6	14193	1	0	1	#NAME?	angiogenin.measurement	1159	gastro-oesophageal reflux (gord) / gastric reflux	0
0	25	3	14196	1	0	1	#NAME?	platelet.glycoprotein.VI.measurement	1159	gastro-oesophageal reflux (gord) / gastric reflux	0
0	25	2	14197	1	0	1	#NAME?	platelet.derived.growth.factor.receptor.beta.measurement	1159	gastro-oesophageal reflux (gord) / gastric reflux	0
0	25	2	14197	1	0	1	#NAME?	inosine.5..monophosphate.dehydrogenase.1.measurement	1159	gastro-oesophageal reflux (gord) / gastric reflux	0
0	25	2	14197	1	0	1	#NAME?	hepatocyte.growth.factor.activator.measurement	1159	gastro-oesophageal reflux (gord) / gastric reflux	0
0	25	3	14196	1	0	1	#NAME?	copine.1.measurement	1159	gastro-oesophageal reflux (gord) / gastric reflux	0
0	25	1	14198	1	0	1	#NAME?	X.Pyruvate.dehydrogenase.acetyl.transferring..kinase.isozyme.1	1159	gastro-oesophageal reflux (gord) / gastric reflux	0
0	25	4	14195	1	0	1	#NAME?	mitochondrial.measurement	1159	gastro-oesophageal reflux (gord) / gastric reflux	0
0	25	2	14197	1	0	1	#NAME?	serum.amyloid.P.component.measurement	1159	gastro-oesophageal reflux (gord) / gastric reflux	0
0	25	5	14194	1	0	1	#NAME?	interleukin.6.receptor.subunit.alpha.measurement	1159	gastro-oesophageal reflux (gord) / gastric reflux	0
0	25	4	14195	1	0	1	#NAME?	neutral.ceramidase.measurement	1159	gastro-oesophageal reflux (gord) / gastric reflux	0
0	25	4	14195	1	0	1	#NAME?	low.molecular.weight.phosphotyrosine.protein.phosphatase.measurement	1159	gastro-oesophageal reflux (gord) / gastric reflux	0
0	25	5	14194	1	0	1	#NAME?	endoplasmic.reticulum.aminopeptidase.1.measurement	1159	gastro-oesophageal reflux (gord) / gastric reflux	0
0	25	4	14195	1	0	1	#NAME?	MAP.kinase.activated.protein.kinase.3.measurement	1159	gastro-oesophageal reflux (gord) / gastric reflux	0
0	25	1	14198	1	0	1	#NAME?	extracellular.matrix.protein.1.measurement	1159	gastro-oesophageal reflux (gord) / gastric reflux	0
0	25	2	14197	1	0	1	#NAME?	complement.C1s.subcomponent.measurement	1159	gastro-oesophageal reflux (gord) / gastric reflux	0
0	25	3	14196	1	0	1	#NAME?	plasma.protease.C1.inhibitor.measurement	1159	gastro-oesophageal reflux (gord) / gastric reflux	0
0	25	2	14197	1	0	1	#NAME?	L.Selectin.measurement	1159	gastro-oesophageal reflux (gord) / gastric reflux	0
0	25	6	14193	1	0	1	#NAME?	interleukin.1.receptor.like.1.measurement	1159	gastro-oesophageal reflux (gord) / gastric reflux	0
0	25	5	14194	1	0	1	#NAME?	vascular.endothelial.growth.factor.receptor.3.measurement	1159	gastro-oesophageal reflux (gord) / gastric reflux	0
0	25	3	14196	1	0	1	#NAME?	cathepsin.S.measurement	1159	gastro-oesophageal reflux (gord) / gastric reflux	0
0	25	2	14197	1	0	1	#NAME?	metalloproteinase.inhibitor.3.measurement	1159	gastro-oesophageal reflux (gord) / gastric reflux	0
0	25	2	14197	1	0	1	#NAME?	dynein.light.chain.roadblock.type.1.measurement	1159	gastro-oesophageal reflux (gord) / gastric reflux	0
0	25	1	14198	1	0	1	#NAME?	methionine.aminopeptidase.2.measurement	1159	gastro-oesophageal reflux (gord) / gastric reflux	0
0	25	3	14196	1	0	1	#NAME?	histidine.rich.glycoprotein.measurement	1159	gastro-oesophageal reflux (gord) / gastric reflux	0
0	25	1	14198	1	0	1	#NAME?	contactin.5.measurement	1159	gastro-oesophageal reflux (gord) / gastric reflux	0
0	25	3	14196	1	0	1	#NAME?	N.acylethanolamine.hydrolyzing.acid.amidase.measurement	1159	gastro-oesophageal reflux (gord) / gastric reflux	0
0	25	4	14195	1	0	1	#NAME?	sialic.acid.binding.Ig.like.lectin.9.measurement	1159	gastro-oesophageal reflux (gord) / gastric reflux	0
0	25	4	14195	1	0	1	#NAME?	alpha.2.macroglobulin.receptor.associated.protein.measurement	1159	gastro-oesophageal reflux (gord) / gastric reflux	0
0	25	2	14197	1	0	1	#NAME?	integrin.alpha.I..beta.1.complex.measurement	1159	gastro-oesophageal reflux (gord) / gastric reflux	0
0	25	4	14195	1	0	1	#NAME?	tumor.necrosis.factor.receptor.superfamily.member.EDAR.measurement	1159	gastro-oesophageal reflux (gord) / gastric reflux	0
0	25	4	14195	1	0	1	#NAME?	serum.amyloid.A.1.protein.measurement	1159	gastro-oesophageal reflux (gord) / gastric reflux	0
0	25	7	14192	1	0	1	#NAME?	C.C.motif.chemokine.14.measurement	1159	gastro-oesophageal reflux (gord) / gastric reflux	0
0	25	2	14197	1	0	1	#NAME?	C.C.motif.chemokine.3.like.1.measurement	1159	gastro-oesophageal reflux (gord) / gastric reflux	0
0	25	1	14198	1	0	1	#NAME?	calcineurin.measurement	1159	gastro-oesophageal reflux (gord) / gastric reflux	0
0	25	1	14198	1	0	1	#NAME?	C.C.motif.chemokine.21.measurement	1159	gastro-oesophageal reflux (gord) / gastric reflux	0
0	25	2	14197	1	0	1	#NAME?	carbonic.anhydrase.13.measurement	1159	gastro-oesophageal reflux (gord) / gastric reflux	0
0	25	1	14198	1	0	1	#NAME?	beta.Ala.His.dipeptidase.measurement	1159	gastro-oesophageal reflux (gord) / gastric reflux	0
0	25	12	14187	1	0	1	#NAME?	MHC.class.I.polypeptide.related.sequence.B.measurement	1159	gastro-oesophageal reflux (gord) / gastric reflux	0
0	25	1	14198	1	0	1	#NAME?	Dickkopf.related.protein.4.measurement	1159	gastro-oesophageal reflux (gord) / gastric reflux	0
0	25	1	14198	1	0	1	#NAME?	NAD.dependent.protein.deacetylase.sirtuin.2.measurement	1159	gastro-oesophageal reflux (gord) / gastric reflux	0
0	25	5	14194	1	0	1	#NAME?	macrophage.migration.inhibitory.factor.measurement	1159	gastro-oesophageal reflux (gord) / gastric reflux	0
0	25	2	14197	1	0	1	#NAME?	complement.C4b.measurement	1159	gastro-oesophageal reflux (gord) / gastric reflux	0
0	25	3	14196	1	0	1	#NAME?	cystatin.SN.measurement	1159	gastro-oesophageal reflux (gord) / gastric reflux	0
0	25	1	14198	1	0	1	#NAME?	glypican.5.measurement	1159	gastro-oesophageal reflux (gord) / gastric reflux	0
0	25	2	14197	1	0	1	#NAME?	heparin.cofactor.2.measurement	1159	gastro-oesophageal reflux (gord) / gastric reflux	0
0	25	5	14194	1	0	1	#NAME?	gp41.C34.peptide	1159	gastro-oesophageal reflux (gord) / gastric reflux	0
0	25	5	14194	1	0	1	#NAME?	HIV.measurement	1159	gastro-oesophageal reflux (gord) / gastric reflux	0
0	25	4	14195	1	0	1	#NAME?	semaphorin.3A.measurement	1159	gastro-oesophageal reflux (gord) / gastric reflux	0
0	25	1	14198	1	0	1	#NAME?	hemojuvelin.measurement	1159	gastro-oesophageal reflux (gord) / gastric reflux	0
0	25	4	14195	1	0	1	#NAME?	interleukin.5.measurement	1159	gastro-oesophageal reflux (gord) / gastric reflux	0
0	25	2	14197	1	0	1	#NAME?	UMP.CMP.kinase.measurement	1159	gastro-oesophageal reflux (gord) / gastric reflux	0
0	25	2	14197	1	0	1	#NAME?	WNT1.inducible.signaling.pathway.protein.1.measurement	1159	gastro-oesophageal reflux (gord) / gastric reflux	0
0	25	3	14196	1	0	1	#NAME?	contactin.2.measurement	1159	gastro-oesophageal reflux (gord) / gastric reflux	0
0	25	3	14196	1	0	1	#NAME?	NKG2.D.type.II.integral.membrane.protein.measurement	1159	gastro-oesophageal reflux (gord) / gastric reflux	0
0	25	2	14197	1	0	1	#NAME?	response.to.allopurinol	1159	gastro-oesophageal reflux (gord) / gastric reflux	0
0	25	12	14187	1	0	1	#NAME?	response.to.simvastatin	1159	gastro-oesophageal reflux (gord) / gastric reflux	0
0	25	5	14194	1	0	1	#NAME?	total.cholesterol.change.measurement	1159	gastro-oesophageal reflux (gord) / gastric reflux	0
0	25	55	14144	1	0	1	#NAME?	HDL.cholesterol.change.measurement	1159	gastro-oesophageal reflux (gord) / gastric reflux	0
0	25	8	14191	1	0	1	#NAME?	uterine.fibroid	1159	gastro-oesophageal reflux (gord) / gastric reflux	0
0	25	98	14101	1	0	1	#NAME?	mosquito.bite.reaction.itch.intensity.measurement	1159	gastro-oesophageal reflux (gord) / gastric reflux	0
0	25	76	14123	1	0	1	#NAME?	mosquito.bite.reaction.size.measurement	1159	gastro-oesophageal reflux (gord) / gastric reflux	0
0	25	1	14198	1	0	1	#NAME?	infant.grey.matter.volume.measurement	1159	gastro-oesophageal reflux (gord) / gastric reflux	0
0	25	1	14198	1	0	1	#NAME?	infant.white.matter.volume.measurement	1159	gastro-oesophageal reflux (gord) / gastric reflux	0
0	25	9	14190	1	0	1	#NAME?	AL.amyloidosis	1159	gastro-oesophageal reflux (gord) / gastric reflux	0
0	25	4	14195	1	0	1	#NAME?	IgG.isotype.profile.measurement	1159	gastro-oesophageal reflux (gord) / gastric reflux	0
0	25	2	14197	1	0	1	#NAME?	heart.amyloid.deposition.measurement	1159	gastro-oesophageal reflux (gord) / gastric reflux	0
0	25	1	14198	1	0	1	#NAME?	kidney.amyloid.deposition.measurement	1159	gastro-oesophageal reflux (gord) / gastric reflux	0
0	25	2	14197	1	0	1	#NAME?	liver.amyloid.deposition.measurement	1159	gastro-oesophageal reflux (gord) / gastric reflux	0
0	25	4	14195	1	0	1	#NAME?	palmitoleic.acid.measurement	1159	gastro-oesophageal reflux (gord) / gastric reflux	0
0	25	3	14196	1	0	1	#NAME?	vaccenic.acid.measurement	1159	gastro-oesophageal reflux (gord) / gastric reflux	0
0	25	23	14176	1	0	1	#NAME?	oleic.acid.measurement	1159	gastro-oesophageal reflux (gord) / gastric reflux	0
0	25	4	14195	1	0	1	#NAME?	gondoic.acid.measurement	1159	gastro-oesophageal reflux (gord) / gastric reflux	0
0	25	6	14193	1	0	1	#NAME?	spontaneous.preterm.birth	1159	gastro-oesophageal reflux (gord) / gastric reflux	0
0	25	2	14197	1	0	1	#NAME?	blood.osmolality.measurement	1159	gastro-oesophageal reflux (gord) / gastric reflux	0
3	22	1179	13020	0.459132	1.50583	1	0.590563	smoking.status.measurement	1159	gastro-oesophageal reflux (gord) / gastric reflux	0.12
0	25	2	14197	1	0	1	#NAME?	urinary.1.3.butadiene.measurement	1159	gastro-oesophageal reflux (gord) / gastric reflux	0
0	25	9	14190	1	0	1	#NAME?	clopidogrel.metabolite.measurement	1159	gastro-oesophageal reflux (gord) / gastric reflux	0
0	25	1	14198	1	0	1	#NAME?	response.to.clopidogrel	1159	gastro-oesophageal reflux (gord) / gastric reflux	0
0	25	8	14191	1	0	1	#NAME?	polychlorinated.biphenyls.measurement	1159	gastro-oesophageal reflux (gord) / gastric reflux	0
0	25	9	14190	1	0	1	#NAME?	gestational.serum.measurement	1159	gastro-oesophageal reflux (gord) / gastric reflux	0
0	25	25	14174	1	0	1	#NAME?	fetal.genotype.effect.measurement	1159	gastro-oesophageal reflux (gord) / gastric reflux	0
0	25	1	14198	1	0	1	#NAME?	organochlorine.pesticide.measurement	1159	gastro-oesophageal reflux (gord) / gastric reflux	0
0	25	3	14196	1	0	1	#NAME?	polybrominated.biphenyl.measurement	1159	gastro-oesophageal reflux (gord) / gastric reflux	0
0	25	3	14196	1	0	1	#NAME?	polybrominated.diphenyl.ether.measurement	1159	gastro-oesophageal reflux (gord) / gastric reflux	0
0	25	2	14197	1	0	1	#NAME?	estrone.conjugate.measurement	1159	gastro-oesophageal reflux (gord) / gastric reflux	0
0	25	12	14187	1	0	1	#NAME?	estrogen.receptor.positive.breast.cancer	1159	gastro-oesophageal reflux (gord) / gastric reflux	0
0	25	6	14193	1	0	1	#NAME?	estrone.measurement	1159	gastro-oesophageal reflux (gord) / gastric reflux	0
0	25	1	14198	1	0	1	#NAME?	cerebral.blood.flow.measurement	1159	gastro-oesophageal reflux (gord) / gastric reflux	0
0	25	2	14197	1	0	1	#NAME?	beta.nerve.growth.factor.measurement	1159	gastro-oesophageal reflux (gord) / gastric reflux	0
0	25	3	14196	1	0	1	#NAME?	hepatocyte.growth.factor.measurement	1159	gastro-oesophageal reflux (gord) / gastric reflux	0
0	25	12	14187	1	0	1	#NAME?	Hemifacial.microsomia	1159	gastro-oesophageal reflux (gord) / gastric reflux	0
0	25	1	14198	1	0	1	#NAME?	ovarian.clear.cell.adenocarcinoma	1159	gastro-oesophageal reflux (gord) / gastric reflux	0
0	25	4	14195	1	0	1	#NAME?	rheumatic.heart.disease	1159	gastro-oesophageal reflux (gord) / gastric reflux	0
0	25	23	14176	1	0	1	#NAME?	ovarian.endometrioid.carcinoma	1159	gastro-oesophageal reflux (gord) / gastric reflux	0
0	25	1	14198	1	0	1	#NAME?	chemokine..C.C.motif..ligand.27.measurement	1159	gastro-oesophageal reflux (gord) / gastric reflux	0
0	25	6	14193	1	0	1	#NAME?	left.ventricular.diastolic.function.measurement	1159	gastro-oesophageal reflux (gord) / gastric reflux	0
0	25	2	14197	1	0	1	#NAME?	left.ventricular.structural.measurement	1159	gastro-oesophageal reflux (gord) / gastric reflux	0
0	25	2	14197	1	0	1	#NAME?	anorexia.nervosa	1159	gastro-oesophageal reflux (gord) / gastric reflux	0
0	25	1	14198	1	0	1	#NAME?	colonic.neoplasm	1159	gastro-oesophageal reflux (gord) / gastric reflux	0
0	25	9	14190	1	0	1	#NAME?	peak.insulin.response.measurement	1159	gastro-oesophageal reflux (gord) / gastric reflux	0
0	25	13	14186	1	0	1	#NAME?	eicosapentaenoic.acid.measurement	1159	gastro-oesophageal reflux (gord) / gastric reflux	0
0	25	16	14183	1	0	1	#NAME?	docosapentaenoic.acid.measurement	1159	gastro-oesophageal reflux (gord) / gastric reflux	0
0	25	21	14178	1	0	1	#NAME?	bone.fracture	1159	gastro-oesophageal reflux (gord) / gastric reflux	0
0	25	4	14195	1	0	1	#NAME?	positive.regulation.of.ovulation	1159	gastro-oesophageal reflux (gord) / gastric reflux	0
0	25	4	14195	1	0	1	#NAME?	response.to.combination.chemotherapy	1159	gastro-oesophageal reflux (gord) / gastric reflux	0
0	25	2	14197	1	0	1	#NAME?	plasma.trimethylamine.N.oxide.measurement	1159	gastro-oesophageal reflux (gord) / gastric reflux	0
0	25	13	14186	1	0	1	#NAME?	response.to.diisocyanate	1159	gastro-oesophageal reflux (gord) / gastric reflux	0
0	25	5	14194	1	0	1	#NAME?	behavior.or.behavioral.disorder.measurement	1159	gastro-oesophageal reflux (gord) / gastric reflux	0
0	25	13	14186	1	0	1	#NAME?	response.to.tenofovir	1159	gastro-oesophageal reflux (gord) / gastric reflux	0
0	25	13	14186	1	0	1	#NAME?	HIV.infection	1159	gastro-oesophageal reflux (gord) / gastric reflux	0
0	25	9	14190	1	0	1	#NAME?	X1.5.anhydroglucitol.measurement	1159	gastro-oesophageal reflux (gord) / gastric reflux	0
0	25	10	14189	1	0	1	#NAME?	P.wave.terminal.force.measurement	1159	gastro-oesophageal reflux (gord) / gastric reflux	0
0	25	4	14195	1	0	1	#NAME?	fear.of.minor.pain.measurement	1159	gastro-oesophageal reflux (gord) / gastric reflux	0
0	25	7	14192	1	0	1	#NAME?	response.to.sulfasalazine	1159	gastro-oesophageal reflux (gord) / gastric reflux	0
0	25	3	14196	1	0	1	#NAME?	catalase.measurement	1159	gastro-oesophageal reflux (gord) / gastric reflux	0
0	25	4	14195	1	0	1	#NAME?	a.disintegrin.and.metalloproteinase.with.thrombospondin.motifs.5.measurement	1159	gastro-oesophageal reflux (gord) / gastric reflux	0
0	25	1	14198	1	0	1	#NAME?	insulin.like.growth.factor.binding.protein.7.measurement	1159	gastro-oesophageal reflux (gord) / gastric reflux	0
0	25	1	14198	1	0	1	#NAME?	angiotensinogen.measurement	1159	gastro-oesophageal reflux (gord) / gastric reflux	0
0	25	3	14196	1	0	1	#NAME?	mannose.binding.protein.C.measurement	1159	gastro-oesophageal reflux (gord) / gastric reflux	0
0	25	4	14195	1	0	1	#NAME?	proto.oncogene.tyrosine.protein.kinase.receptor.Ret.measurement	1159	gastro-oesophageal reflux (gord) / gastric reflux	0
0	25	1	14198	1	0	1	#NAME?	trefoil.factor.3.measurement	1159	gastro-oesophageal reflux (gord) / gastric reflux	0
0	25	1	14198	1	0	1	#NAME?	superoxide.dismutase..Mn.	1159	gastro-oesophageal reflux (gord) / gastric reflux	0
0	25	8	14191	1	0	1	#NAME?	plasma.plasminogen.measurement	1159	gastro-oesophageal reflux (gord) / gastric reflux	0
0	25	2	14197	1	0	1	#NAME?	mannan.binding.lectin.serine.protease.1.measurement	1159	gastro-oesophageal reflux (gord) / gastric reflux	0
0	25	2	14197	1	0	1	#NAME?	kallikrein.7.measurement	1159	gastro-oesophageal reflux (gord) / gastric reflux	0
0	25	6	14193	1	0	1	#NAME?	serum.alpha.1.antitrypsin.measurement	1159	gastro-oesophageal reflux (gord) / gastric reflux	0
0	25	1	14198	1	0	1	#NAME?	acid.sphingomyelinase.like.phosphodiesterase.3a.measurement	1159	gastro-oesophageal reflux (gord) / gastric reflux	0
0	25	1	14198	1	0	1	#NAME?	granzyme.A.measurement	1159	gastro-oesophageal reflux (gord) / gastric reflux	0
0	25	6	14193	1	0	1	#NAME?	interleukin.18.receptor.1.measurement	1159	gastro-oesophageal reflux (gord) / gastric reflux	0
0	25	3	14196	1	0	1	#NAME?	IGF.1.measurement	1159	gastro-oesophageal reflux (gord) / gastric reflux	0
0	25	6	14193	1	0	1	#NAME?	IGFBP.3.measurement	1159	gastro-oesophageal reflux (gord) / gastric reflux	0
0	25	2	14197	1	0	1	#NAME?	ficolin.2.measurement	1159	gastro-oesophageal reflux (gord) / gastric reflux	0
0	25	3	14196	1	0	1	#NAME?	semaphorin.3E.measurement	1159	gastro-oesophageal reflux (gord) / gastric reflux	0
0	25	8	14191	1	0	1	#NAME?	a.disintegrin.and.metalloproteinase.with.thrombospondin.motifs.13	1159	gastro-oesophageal reflux (gord) / gastric reflux	0
0	25	2	14197	1	0	1	#NAME?	trypsin.2.measurement	1159	gastro-oesophageal reflux (gord) / gastric reflux	0
0	25	3	14196	1	0	1	#NAME?	C.C.motif.chemokine.8.measurement	1159	gastro-oesophageal reflux (gord) / gastric reflux	0
0	25	3	14196	1	0	1	#NAME?	annexin.A2.measurement	1159	gastro-oesophageal reflux (gord) / gastric reflux	0
0	25	1	14198	1	0	1	#NAME?	galectin.3.measurement	1159	gastro-oesophageal reflux (gord) / gastric reflux	0
0	25	1	14198	1	0	1	#NAME?	fibronectin.fragment.3.measurement	1159	gastro-oesophageal reflux (gord) / gastric reflux	0
0	25	4	14195	1	0	1	#NAME?	thioredoxin.domain.containing.protein.12.measurement	1159	gastro-oesophageal reflux (gord) / gastric reflux	0
0	25	2	14197	1	0	1	#NAME?	complement.factor.H.related.protein.5.measurement	1159	gastro-oesophageal reflux (gord) / gastric reflux	0
0	25	1	14198	1	0	1	#NAME?	sialic.acid.binding.Ig.like.lectin.6.measurement	1159	gastro-oesophageal reflux (gord) / gastric reflux	0
0	25	2	14197	1	0	1	#NAME?	fetuin.B.measurement	1159	gastro-oesophageal reflux (gord) / gastric reflux	0
0	25	2	14197	1	0	1	#NAME?	persulfide.dioxygenase.ETHE1	1159	gastro-oesophageal reflux (gord) / gastric reflux	0
0	25	2	14197	1	0	1	#NAME?	thrombospondin.2.measurement	1159	gastro-oesophageal reflux (gord) / gastric reflux	0
0	25	3	14196	1	0	1	#NAME?	C.C.motif.chemokine.25.measurement	1159	gastro-oesophageal reflux (gord) / gastric reflux	0
0	25	1	14198	1	0	1	#NAME?	cathepsin.B.measurement	1159	gastro-oesophageal reflux (gord) / gastric reflux	0
0	25	5	14194	1	0	1	#NAME?	C.C.motif.chemokine.3.measurement	1159	gastro-oesophageal reflux (gord) / gastric reflux	0
0	25	1	14198	1	0	1	#NAME?	C.C.motif.chemokine.5.measurement	1159	gastro-oesophageal reflux (gord) / gastric reflux	0
0	25	2	14197	1	0	1	#NAME?	apolipoprotein.E.isoform.E2.measurement	1159	gastro-oesophageal reflux (gord) / gastric reflux	0
0	25	2	14197	1	0	1	#NAME?	small.nuclear.ribonucleoprotein.F.measurement	1159	gastro-oesophageal reflux (gord) / gastric reflux	0
0	25	2	14197	1	0	1	#NAME?	interleukin.17.receptor.B.measurement	1159	gastro-oesophageal reflux (gord) / gastric reflux	0
0	25	2	14197	1	0	1	#NAME?	tenascin.measurement	1159	gastro-oesophageal reflux (gord) / gastric reflux	0
0	25	2	14197	1	0	1	#NAME?	cystatin.D.measurement	1159	gastro-oesophageal reflux (gord) / gastric reflux	0
0	25	2	14197	1	0	1	#NAME?	endothelin.converting.enzyme.1.measurement	1159	gastro-oesophageal reflux (gord) / gastric reflux	0
0	25	1	14198	1	0	1	#NAME?	ephrin.type.A.receptor.1.measurement	1159	gastro-oesophageal reflux (gord) / gastric reflux	0
0	25	2	14197	1	0	1	#NAME?	annexin.A1.measurement	1159	gastro-oesophageal reflux (gord) / gastric reflux	0
0	25	1	14198	1	0	1	#NAME?	cGMP.specific.3..5..cyclic.phosphodiesterase.measurement	1159	gastro-oesophageal reflux (gord) / gastric reflux	0
0	25	2	14197	1	0	1	#NAME?	interleukin.1.receptor.like.2.measurement	1159	gastro-oesophageal reflux (gord) / gastric reflux	0
0	25	2	14197	1	0	1	#NAME?	granulocyte.colony.stimulating.factor.measurement	1159	gastro-oesophageal reflux (gord) / gastric reflux	0
0	25	4	14195	1	0	1	#NAME?	apolipoprotein.B.measurement	1159	gastro-oesophageal reflux (gord) / gastric reflux	0
0	25	2	14197	1	0	1	#NAME?	endoglin.measurement	1159	gastro-oesophageal reflux (gord) / gastric reflux	0
0	25	2	14197	1	0	1	#NAME?	intercellular.adhesion.molecule.2.measurement	1159	gastro-oesophageal reflux (gord) / gastric reflux	0
0	25	2	14197	1	0	1	#NAME?	platelet.glycoprotein.4.measurement	1159	gastro-oesophageal reflux (gord) / gastric reflux	0
0	25	2	14197	1	0	1	#NAME?	protein.jagged.1.measurement	1159	gastro-oesophageal reflux (gord) / gastric reflux	0
0	25	3	14196	1	0	1	#NAME?	vascular.endothelial.growth.factor.receptor.2.measurement	1159	gastro-oesophageal reflux (gord) / gastric reflux	0
0	25	2	14197	1	0	1	#NAME?	interleukin.18.receptor.accessory.protein.measurement	1159	gastro-oesophageal reflux (gord) / gastric reflux	0
0	25	3	14196	1	0	1	#NAME?	granulysin.measurement	1159	gastro-oesophageal reflux (gord) / gastric reflux	0
0	25	2	14197	1	0	1	#NAME?	alpha.1.antichymotrypsin.complex.measurement	1159	gastro-oesophageal reflux (gord) / gastric reflux	0
0	25	2	14197	1	0	1	#NAME?	alpha.1.antichymotrypsin.measurement	1159	gastro-oesophageal reflux (gord) / gastric reflux	0
0	25	1	14198	1	0	1	#NAME?	alcohol.dehydrogenase..NADP...measurement	1159	gastro-oesophageal reflux (gord) / gastric reflux	0
0	25	3	14196	1	0	1	#NAME?	carbonic.anhydrase.6.measurement	1159	gastro-oesophageal reflux (gord) / gastric reflux	0
0	25	1	14198	1	0	1	#NAME?	MAP.kinase.activated.protein.kinase.2.measurement	1159	gastro-oesophageal reflux (gord) / gastric reflux	0
0	25	1	14198	1	0	1	#NAME?	ephrin.type.B.receptor.2.measurement	1159	gastro-oesophageal reflux (gord) / gastric reflux	0
0	25	2	14197	1	0	1	#NAME?	N.acetyl.D.glucosamine.kinase.measurement	1159	gastro-oesophageal reflux (gord) / gastric reflux	0
0	25	1	14198	1	0	1	#NAME?	arylsulfatase.B.measurement	1159	gastro-oesophageal reflux (gord) / gastric reflux	0
0	25	6	14193	1	0	1	#NAME?	factor.XI.measurement	1159	gastro-oesophageal reflux (gord) / gastric reflux	0
0	25	1	14198	1	0	1	#NAME?	interleukin.15.receptor.subunit.alpha.measurement	1159	gastro-oesophageal reflux (gord) / gastric reflux	0
0	25	1	14198	1	0	1	#NAME?	tumor.necrosis.factor.receptor.superfamily.member.19L.measurement	1159	gastro-oesophageal reflux (gord) / gastric reflux	0
0	25	2	14197	1	0	1	#NAME?	interleukin.25.measurement	1159	gastro-oesophageal reflux (gord) / gastric reflux	0
0	25	2	14197	1	0	1	#NAME?	Agouti.related.protein.measurement	1159	gastro-oesophageal reflux (gord) / gastric reflux	0
0	25	2	14197	1	0	1	#NAME?	killer.cell.immunoglobulin.like.receptor.2DL4.measurement	1159	gastro-oesophageal reflux (gord) / gastric reflux	0
0	25	1	14198	1	0	1	#NAME?	EGF.like.module.containing.mucin.like.hormone.receptor.like.2.measurement	1159	gastro-oesophageal reflux (gord) / gastric reflux	0
0	25	3	14196	1	0	1	#NAME?	cystatin.SA.measurement	1159	gastro-oesophageal reflux (gord) / gastric reflux	0
0	25	1	14198	1	0	1	#NAME?	complement.factor.I.measurement	1159	gastro-oesophageal reflux (gord) / gastric reflux	0
0	25	1	14198	1	0	1	#NAME?	properdin.measurement	1159	gastro-oesophageal reflux (gord) / gastric reflux	0
0	25	1	14198	1	0	1	#NAME?	human.Chorionic.Gonadotropin.measurement	1159	gastro-oesophageal reflux (gord) / gastric reflux	0
0	25	3	14196	1	0	1	#NAME?	teratocarcinoma.derived.growth.factor.1.measurement	1159	gastro-oesophageal reflux (gord) / gastric reflux	0
0	25	2	14197	1	0	1	#NAME?	lysozyme.C.measurement	1159	gastro-oesophageal reflux (gord) / gastric reflux	0
0	25	1	14198	1	0	1	#NAME?	plexin.C1.measurement	1159	gastro-oesophageal reflux (gord) / gastric reflux	0
0	25	1	14198	1	0	1	#NAME?	scavenger.receptor.class.F.member.1.measurement	1159	gastro-oesophageal reflux (gord) / gastric reflux	0
0	25	3	14196	1	0	1	#NAME?	CD209.antigen.measurement	1159	gastro-oesophageal reflux (gord) / gastric reflux	0
0	25	1	14198	1	0	1	#NAME?	basal.cell.adhesion.molecule.measurement	1159	gastro-oesophageal reflux (gord) / gastric reflux	0
0	25	3	14196	1	0	1	#NAME?	CD109.antigen.measurement	1159	gastro-oesophageal reflux (gord) / gastric reflux	0
0	25	1	14198	1	0	1	#NAME?	interleukin.27.receptor.subunit.alpha.measurement	1159	gastro-oesophageal reflux (gord) / gastric reflux	0
0	25	1	14198	1	0	1	#NAME?	peptidyl.prolyl.cis.trans.isomerase.D.measurement	1159	gastro-oesophageal reflux (gord) / gastric reflux	0
0	25	2	14197	1	0	1	#NAME?	transmembrane.glycoprotein.NMB.measurement	1159	gastro-oesophageal reflux (gord) / gastric reflux	0
0	25	1	14198	1	0	1	#NAME?	death.associated.protein.kinase.2.measurement	1159	gastro-oesophageal reflux (gord) / gastric reflux	0
0	25	7	14192	1	0	1	#NAME?	C.C.motif.chemokine.17.measurement	1159	gastro-oesophageal reflux (gord) / gastric reflux	0
0	25	1	14198	1	0	1	#NAME?	coagulation.factor.V.measurement	1159	gastro-oesophageal reflux (gord) / gastric reflux	0
0	25	2	14197	1	0	1	#NAME?	mediator.of.RNA.polymerase.II.transcription.subunit.1.measurement	1159	gastro-oesophageal reflux (gord) / gastric reflux	0
0	25	1	14198	1	0	1	#NAME?	dual.specificity.mitogen.activated.protein.kinase.kinase.2.measurement	1159	gastro-oesophageal reflux (gord) / gastric reflux	0
0	25	1	14198	1	0	1	#NAME?	nidogen.1.measurement	1159	gastro-oesophageal reflux (gord) / gastric reflux	0
0	25	2	14197	1	0	1	#NAME?	dermatopontin.measurement	1159	gastro-oesophageal reflux (gord) / gastric reflux	0
0	25	1	14198	1	0	1	#NAME?	peptidyl.prolyl.cis.trans.isomerase.E.measurement	1159	gastro-oesophageal reflux (gord) / gastric reflux	0
0	25	2	14197	1	0	1	#NAME?	polymeric.immunoglobulin.receptor.measurement	1159	gastro-oesophageal reflux (gord) / gastric reflux	0
0	25	1	14198	1	0	1	#NAME?	complement.factor.H.measurement	1159	gastro-oesophageal reflux (gord) / gastric reflux	0
0	25	1	14198	1	0	1	#NAME?	lactadherin.measurement	1159	gastro-oesophageal reflux (gord) / gastric reflux	0
0	25	2	14197	1	0	1	#NAME?	kininogen.1.measurement	1159	gastro-oesophageal reflux (gord) / gastric reflux	0
0	25	1	14198	1	0	1	#NAME?	angiostatin.measurement	1159	gastro-oesophageal reflux (gord) / gastric reflux	0
0	25	3	14196	1	0	1	#NAME?	complement.factor.B.measurement	1159	gastro-oesophageal reflux (gord) / gastric reflux	0
0	25	2	14197	1	0	1	#NAME?	leukocyte.immunoglobulin.like.receptor.subfamily.B.member.1.measurement	1159	gastro-oesophageal reflux (gord) / gastric reflux	0
0	25	5	14194	1	0	1	#NAME?	melanoma.derived.growth.regulatory.protein.measurement	1159	gastro-oesophageal reflux (gord) / gastric reflux	0
0	25	1	14198	1	0	1	#NAME?	caspase.3.measurement	1159	gastro-oesophageal reflux (gord) / gastric reflux	0
0	25	2	14197	1	0	1	#NAME?	retinoic.acid.receptor.responder.protein.2.measurement	1159	gastro-oesophageal reflux (gord) / gastric reflux	0
0	25	1	14198	1	0	1	#NAME?	macrophage.metalloelastase.measurement	1159	gastro-oesophageal reflux (gord) / gastric reflux	0
0	25	1	14198	1	0	1	#NAME?	cathepsin.Z.measurement	1159	gastro-oesophageal reflux (gord) / gastric reflux	0
0	25	2	14197	1	0	1	#NAME?	Dickkopf.related.protein.3.measurement	1159	gastro-oesophageal reflux (gord) / gastric reflux	0
0	25	1	14198	1	0	1	#NAME?	interleukin.1.Receptor.accessory.protein.measurement	1159	gastro-oesophageal reflux (gord) / gastric reflux	0
0	25	2	14197	1	0	1	#NAME?	serine.protease.27.measurement	1159	gastro-oesophageal reflux (gord) / gastric reflux	0
0	25	3	14196	1	0	1	#NAME?	C.X.C.motif.chemokine.11.measurement	1159	gastro-oesophageal reflux (gord) / gastric reflux	0
0	25	1	14198	1	0	1	#NAME?	programmed.cell.death.1.ligand.2.measurement	1159	gastro-oesophageal reflux (gord) / gastric reflux	0
0	25	2	14197	1	0	1	#NAME?	granulins.measurement	1159	gastro-oesophageal reflux (gord) / gastric reflux	0
0	25	1	14198	1	0	1	#NAME?	Ck.beta.8.1.measurement	1159	gastro-oesophageal reflux (gord) / gastric reflux	0
0	25	2	14197	1	0	1	#NAME?	leukocyte.immunoglobulin.like.receptor.subfamily.B.member.2.measurement	1159	gastro-oesophageal reflux (gord) / gastric reflux	0
0	25	1	14198	1	0	1	#NAME?	spondin.1.measurement	1159	gastro-oesophageal reflux (gord) / gastric reflux	0
0	25	2	14197	1	0	1	#NAME?	ficolin.1.measurement	1159	gastro-oesophageal reflux (gord) / gastric reflux	0
0	25	1	14198	1	0	1	#NAME?	low.affinity.immunoglobulin.gamma.Fc.region.receptor.III.B.measurement	1159	gastro-oesophageal reflux (gord) / gastric reflux	0
0	25	1	14198	1	0	1	#NAME?	endothelial.cell.selective.adhesion.molecule.measurement	1159	gastro-oesophageal reflux (gord) / gastric reflux	0
0	25	1	14198	1	0	1	#NAME?	low.affinity.immunoglobulin.epsilon.Fc.receptor.measurement	1159	gastro-oesophageal reflux (gord) / gastric reflux	0
0	25	2	14197	1	0	1	#NAME?	interleukin.7.receptor.subunit.alpha.measurement	1159	gastro-oesophageal reflux (gord) / gastric reflux	0
0	25	2	14197	1	0	1	#NAME?	beta.endorphin.measurement	1159	gastro-oesophageal reflux (gord) / gastric reflux	0
0	25	1	14198	1	0	1	#NAME?	complement.decay.accelerating.factor.measurement	1159	gastro-oesophageal reflux (gord) / gastric reflux	0
0	25	2	14197	1	0	1	#NAME?	chitotriosidase.1.measurement	1159	gastro-oesophageal reflux (gord) / gastric reflux	0
0	25	1	14198	1	0	1	#NAME?	complement.C1q.subcomponent.measurement	1159	gastro-oesophageal reflux (gord) / gastric reflux	0
0	25	1	14198	1	0	1	#NAME?	complement.C1r.subcomponent.measurement	1159	gastro-oesophageal reflux (gord) / gastric reflux	0
0	25	1	14198	1	0	1	#NAME?	fibronectin.fragment.4.measurement	1159	gastro-oesophageal reflux (gord) / gastric reflux	0
0	25	1	14198	1	0	1	#NAME?	fibronectin.measurement	1159	gastro-oesophageal reflux (gord) / gastric reflux	0
0	25	2	14197	1	0	1	#NAME?	SPARC.like.protein.1.measurement	1159	gastro-oesophageal reflux (gord) / gastric reflux	0
0	25	1	14198	1	0	1	#NAME?	interleukin.17.receptor.D.measurement	1159	gastro-oesophageal reflux (gord) / gastric reflux	0
0	25	3	14196	1	0	1	#NAME?	plasma.kallikrein.measurement	1159	gastro-oesophageal reflux (gord) / gastric reflux	0
0	25	10	14189	1	0	1	#NAME?	growth.regulated.alpha.protein.measurement	1159	gastro-oesophageal reflux (gord) / gastric reflux	0
0	25	1	14198	1	0	1	#NAME?	C.X.C.motif.chemokine.6.measurement	1159	gastro-oesophageal reflux (gord) / gastric reflux	0
0	25	2	14197	1	0	1	#NAME?	phospholipase.A2	1159	gastro-oesophageal reflux (gord) / gastric reflux	0
0	25	2	14197	1	0	1	#NAME?	membrane.associated.measurement	1159	gastro-oesophageal reflux (gord) / gastric reflux	0
0	25	2	14197	1	0	1	#NAME?	calcium.calmodulin.dependent.protein.kinase.type.1D.measurement	1159	gastro-oesophageal reflux (gord) / gastric reflux	0
0	25	1	14198	1	0	1	#NAME?	interleukin.5.receptor.subunit.alpha.measurement	1159	gastro-oesophageal reflux (gord) / gastric reflux	0
0	25	2	14197	1	0	1	#NAME?	alpha.2.HS.glycoprotein.measurement	1159	gastro-oesophageal reflux (gord) / gastric reflux	0
0	25	1	14198	1	0	1	#NAME?	Secreted.frizzled.related.protein.3.measurement	1159	gastro-oesophageal reflux (gord) / gastric reflux	0
0	25	1	14198	1	0	1	#NAME?	fibroblast.growth.factor.2.measurement	1159	gastro-oesophageal reflux (gord) / gastric reflux	0
0	25	1	14198	1	0	1	#NAME?	C.C.motif.chemokine.7.measurement	1159	gastro-oesophageal reflux (gord) / gastric reflux	0
0	25	1	14198	1	0	1	#NAME?	C.C.motif.chemokine.16.measurement	1159	gastro-oesophageal reflux (gord) / gastric reflux	0
0	25	1	14198	1	0	1	#NAME?	cell.adhesion.molecule.related.down.regulated.by.oncogenes.measurement	1159	gastro-oesophageal reflux (gord) / gastric reflux	0
0	25	1	14198	1	0	1	#NAME?	interleukin.12.receptor.subunit.beta.1.measurement	1159	gastro-oesophageal reflux (gord) / gastric reflux	0
0	25	1	14198	1	0	1	#NAME?	transforming.growth.factor.beta.induced.protein.ig.h3.measurement	1159	gastro-oesophageal reflux (gord) / gastric reflux	0
0	25	1	14198	1	0	1	#NAME?	WAP	1159	gastro-oesophageal reflux (gord) / gastric reflux	0
0	25	1	14198	1	0	1	#NAME?	Kazal	1159	gastro-oesophageal reflux (gord) / gastric reflux	0
0	25	17	14182	1	0	1	#NAME?	immunoglobulin	1159	gastro-oesophageal reflux (gord) / gastric reflux	0
0	25	1	14198	1	0	1	#NAME?	Kunitz.and.NTR.domain.containing.protein.2.measurement	1159	gastro-oesophageal reflux (gord) / gastric reflux	0
0	25	3	14196	1	0	1	#NAME?	interleukin.17.receptor.A.measurement	1159	gastro-oesophageal reflux (gord) / gastric reflux	0
0	25	1	14198	1	0	1	#NAME?	afamin.measurement	1159	gastro-oesophageal reflux (gord) / gastric reflux	0
0	25	3	14196	1	0	1	#NAME?	C.C.motif.chemokine.23.measurement	1159	gastro-oesophageal reflux (gord) / gastric reflux	0
0	25	4	14195	1	0	1	#NAME?	Kunitz.type.protease.inhibitor.1.measurement	1159	gastro-oesophageal reflux (gord) / gastric reflux	0
0	25	1	14198	1	0	1	#NAME?	hepatitis.A.virus.cellular.receptor.2.measurement	1159	gastro-oesophageal reflux (gord) / gastric reflux	0
0	25	1	14198	1	0	1	#NAME?	interstitial.collagenase.measurement	1159	gastro-oesophageal reflux (gord) / gastric reflux	0
0	25	2	14197	1	0	1	#NAME?	tryptase.beta.2.measurement	1159	gastro-oesophageal reflux (gord) / gastric reflux	0
0	25	4	14195	1	0	1	#NAME?	cystatin.F.measurement	1159	gastro-oesophageal reflux (gord) / gastric reflux	0
0	25	2	14197	1	0	1	#NAME?	hepatocyte.growth.factor.receptor.measurement	1159	gastro-oesophageal reflux (gord) / gastric reflux	0
0	25	2	14197	1	0	1	#NAME?	OX.2.membrane.glycoprotein.measurement	1159	gastro-oesophageal reflux (gord) / gastric reflux	0
0	25	3	14196	1	0	1	#NAME?	P.Selectin.measurement	1159	gastro-oesophageal reflux (gord) / gastric reflux	0
0	25	1	14198	1	0	1	#NAME?	natural.cytotoxicity.triggering.receptor.3.measurement	1159	gastro-oesophageal reflux (gord) / gastric reflux	0
0	25	1	14198	1	0	1	#NAME?	T.lymphocyte.surface.antigen.Ly.9.measurement	1159	gastro-oesophageal reflux (gord) / gastric reflux	0
0	25	2	14197	1	0	1	#NAME?	elafin.measurement	1159	gastro-oesophageal reflux (gord) / gastric reflux	0
0	25	1	14198	1	0	1	#NAME?	C.C.motif.chemokine.1.measurement	1159	gastro-oesophageal reflux (gord) / gastric reflux	0
0	25	2	14197	1	0	1	#NAME?	repulsive.guidance.molecule.A.measurement	1159	gastro-oesophageal reflux (gord) / gastric reflux	0
0	25	2	14197	1	0	1	#NAME?	carbohydrate.sulfotransferase.15.measurement	1159	gastro-oesophageal reflux (gord) / gastric reflux	0
0	25	1	14198	1	0	1	#NAME?	Abelson.tyrosine.protein.kinase.2.measurement	1159	gastro-oesophageal reflux (gord) / gastric reflux	0
0	25	1	14198	1	0	1	#NAME?	breast.cancer.anti.estrogen.resistance.protein.3.measurement	1159	gastro-oesophageal reflux (gord) / gastric reflux	0
0	25	1	14198	1	0	1	#NAME?	macrophage.scavenger.receptor.types.I.and.II.measurement	1159	gastro-oesophageal reflux (gord) / gastric reflux	0
0	25	1	14198	1	0	1	#NAME?	non.receptor.tyrosine.protein.kinase.TYK2.measurement	1159	gastro-oesophageal reflux (gord) / gastric reflux	0
0	25	1	14198	1	0	1	#NAME?	OCIA.domain.containing.protein.1.measurement	1159	gastro-oesophageal reflux (gord) / gastric reflux	0
0	25	1	14198	1	0	1	#NAME?	serine.threonine.protein.kinase.17B.measurement	1159	gastro-oesophageal reflux (gord) / gastric reflux	0
0	25	1	14198	1	0	1	#NAME?	C.X.C.motif.chemokine.5.measurement	1159	gastro-oesophageal reflux (gord) / gastric reflux	0
0	25	1	14198	1	0	1	#NAME?	apolipoprotein.E.measurement	1159	gastro-oesophageal reflux (gord) / gastric reflux	0
0	25	2	14197	1	0	1	#NAME?	Henoch.Schoenlein.purpura	1159	gastro-oesophageal reflux (gord) / gastric reflux	0
0	25	3	14196	1	0	1	#NAME?	differentiated.thyroid.carcinoma	1159	gastro-oesophageal reflux (gord) / gastric reflux	0
0	25	4	14195	1	0	1	#NAME?	papillary.thyroid.carcinoma	1159	gastro-oesophageal reflux (gord) / gastric reflux	0
0	25	18	14181	1	0	1	#NAME?	alopecia.areata	1159	gastro-oesophageal reflux (gord) / gastric reflux	0
0	25	1	14198	1	0	1	#NAME?	alpha.linoleic.acid.measurement	1159	gastro-oesophageal reflux (gord) / gastric reflux	0
0	25	2	14197	1	0	1	#NAME?	eicosadienoic.acid.measurement	1159	gastro-oesophageal reflux (gord) / gastric reflux	0
0	25	1	14198	1	0	1	#NAME?	cellular.adhesion.molecule.measurement	1159	gastro-oesophageal reflux (gord) / gastric reflux	0
0	25	5	14194	1	0	1	#NAME?	docosahexaenoic.acid.measurement	1159	gastro-oesophageal reflux (gord) / gastric reflux	0
0	25	2	14197	1	0	1	#NAME?	tumor.necrosis.factor.receptor.II.measurement	1159	gastro-oesophageal reflux (gord) / gastric reflux	0
0	25	10	14189	1	0	1	#NAME?	perceived.unattractiveness.to.mosquitos.measurement	1159	gastro-oesophageal reflux (gord) / gastric reflux	0
0	25	18	14181	1	0	1	#NAME?	memory.performance	1159	gastro-oesophageal reflux (gord) / gastric reflux	0
0	25	5	14194	1	0	1	#NAME?	response.to.placebo	1159	gastro-oesophageal reflux (gord) / gastric reflux	0
0	25	35	14164	1	0	1	#NAME?	Dupuytren.Contracture	1159	gastro-oesophageal reflux (gord) / gastric reflux	0
0	25	5	14194	1	0	1	#NAME?	IgG.bisecting.N.acetyl.glucosamine.measurement	1159	gastro-oesophageal reflux (gord) / gastric reflux	0
0	25	2	14197	1	0	1	#NAME?	IgG.disialylation.measurement	1159	gastro-oesophageal reflux (gord) / gastric reflux	0
0	25	8	14191	1	0	1	#NAME?	IgG.fucosylation.measurement	1159	gastro-oesophageal reflux (gord) / gastric reflux	0
0	25	10	14189	1	0	1	#NAME?	IgG.galactosylation.measurement	1159	gastro-oesophageal reflux (gord) / gastric reflux	0
0	25	5	14194	1	0	1	#NAME?	IgG.monogalactosylation.measurement	1159	gastro-oesophageal reflux (gord) / gastric reflux	0
0	25	4	14195	1	0	1	#NAME?	IgG.monosialylation.measurement	1159	gastro-oesophageal reflux (gord) / gastric reflux	0
0	25	4	14195	1	0	1	#NAME?	skin.aging.measurement	1159	gastro-oesophageal reflux (gord) / gastric reflux	0
0	25	8	14191	1	0	1	#NAME?	LDL.cholesterol.change.measurement	1159	gastro-oesophageal reflux (gord) / gastric reflux	0
0	25	2	14197	1	0	1	#NAME?	antiphospholipid.syndrome	1159	gastro-oesophageal reflux (gord) / gastric reflux	0
0	25	2	14197	1	0	1	#NAME?	cognitive.inhibition.measurement	1159	gastro-oesophageal reflux (gord) / gastric reflux	0
0	25	1	14198	1	0	1	#NAME?	monocyte.lymphocyte.ratio	1159	gastro-oesophageal reflux (gord) / gastric reflux	0
0	25	5	14194	1	0	1	#NAME?	opioid.dependence	1159	gastro-oesophageal reflux (gord) / gastric reflux	0
0	25	2	14197	1	0	1	#NAME?	methadone.dose.measurement	1159	gastro-oesophageal reflux (gord) / gastric reflux	0
0	25	1	14198	1	0	1	#NAME?	Young.adult.onset.Parkinsonism	1159	gastro-oesophageal reflux (gord) / gastric reflux	0
0	25	5	14194	1	0	1	#NAME?	anti.citrullinated.protein.antibody.seropositivity	1159	gastro-oesophageal reflux (gord) / gastric reflux	0
0	25	46	14153	1	0	1	#NAME?	nose.morphology.measurement	1159	gastro-oesophageal reflux (gord) / gastric reflux	0
0	25	1	14198	1	0	1	#NAME?	facial.height.measurement	1159	gastro-oesophageal reflux (gord) / gastric reflux	0
0	25	9	14190	1	0	1	#NAME?	eye.morphology.measurement	1159	gastro-oesophageal reflux (gord) / gastric reflux	0
0	25	8	14191	1	0	1	#NAME?	lip.morphology.measurement	1159	gastro-oesophageal reflux (gord) / gastric reflux	0
0	25	1	14198	1	0	1	#NAME?	serum.galactose.deficient.IgA1.measurement	1159	gastro-oesophageal reflux (gord) / gastric reflux	0
0	25	4	14195	1	0	1	#NAME?	cardiac.troponin.T.measurement	1159	gastro-oesophageal reflux (gord) / gastric reflux	0
0	25	2	14197	1	0	1	#NAME?	airway.responsiveness.measurement	1159	gastro-oesophageal reflux (gord) / gastric reflux	0
0	25	5	14194	1	0	1	#NAME?	facial.morphology.measurement	1159	gastro-oesophageal reflux (gord) / gastric reflux	0
0	25	2	14197	1	0	1	#NAME?	carotid.plaque.build	1159	gastro-oesophageal reflux (gord) / gastric reflux	0
0	25	5	14194	1	0	1	#NAME?	carrier.status	1159	gastro-oesophageal reflux (gord) / gastric reflux	0
0	25	18	14181	1	0	1	#NAME?	eotaxin.measurement	1159	gastro-oesophageal reflux (gord) / gastric reflux	0
0	25	2	14197	1	0	1	#NAME?	interferon.gamma.measurement	1159	gastro-oesophageal reflux (gord) / gastric reflux	0
0	25	1	14198	1	0	1	#NAME?	interleukin.2.receptor.antagonist.measurement	1159	gastro-oesophageal reflux (gord) / gastric reflux	0
0	25	4	14195	1	0	1	#NAME?	interleukin.7.measurement	1159	gastro-oesophageal reflux (gord) / gastric reflux	0
0	25	2	14197	1	0	1	#NAME?	interleukin.13.measurement	1159	gastro-oesophageal reflux (gord) / gastric reflux	0
0	25	1	14198	1	0	1	#NAME?	interleukin.17.measurement	1159	gastro-oesophageal reflux (gord) / gastric reflux	0
0	25	6	14193	1	0	1	#NAME?	interleukin.12.measurement	1159	gastro-oesophageal reflux (gord) / gastric reflux	0
0	25	1	14198	1	0	1	#NAME?	macrophage.colony.stimulating.factor.measurement	1159	gastro-oesophageal reflux (gord) / gastric reflux	0
0	25	8	14191	1	0	1	#NAME?	monokine.induced.by.gamma.interferon.measurement	1159	gastro-oesophageal reflux (gord) / gastric reflux	0
0	25	81	14118	1	0	1	#NAME?	macrophage.inflammatory.protein.1b.measurement	1159	gastro-oesophageal reflux (gord) / gastric reflux	0
0	25	10	14189	1	0	1	#NAME?	platelet.derived.growth.factor.BB.measurement	1159	gastro-oesophageal reflux (gord) / gastric reflux	0
0	25	2	14197	1	0	1	#NAME?	CCL5.measurement	1159	gastro-oesophageal reflux (gord) / gastric reflux	0
0	25	6	14193	1	0	1	#NAME?	thiopurine.methyltransferase.activity.measurement	1159	gastro-oesophageal reflux (gord) / gastric reflux	0
0	25	2	14197	1	0	1	#NAME?	response.to.mercaptopurine	1159	gastro-oesophageal reflux (gord) / gastric reflux	0
0	25	26	14173	1	0	1	#NAME?	late.onset.Alzheimers.disease	1159	gastro-oesophageal reflux (gord) / gastric reflux	0
0	25	1	14198	1	0	1	#NAME?	facial.depth.measurement	1159	gastro-oesophageal reflux (gord) / gastric reflux	0
0	25	3	14196	1	0	1	#NAME?	facial.width.measurement	1159	gastro-oesophageal reflux (gord) / gastric reflux	0
0	25	10	14189	1	0	1	#NAME?	selective.IgA.deficiency.disease	1159	gastro-oesophageal reflux (gord) / gastric reflux	0
0	25	1	14198	1	0	1	#NAME?	estrogen.receptor.status	1159	gastro-oesophageal reflux (gord) / gastric reflux	0
0	25	1	14198	1	0	1	#NAME?	HER2.status	1159	gastro-oesophageal reflux (gord) / gastric reflux	0
0	25	3	14196	1	0	1	#NAME?	neuroimaging.measurement	1159	gastro-oesophageal reflux (gord) / gastric reflux	0
0	25	6	14193	1	0	1	#NAME?	thoracic.aortic.aneurysm	1159	gastro-oesophageal reflux (gord) / gastric reflux	0
0	25	2	14197	1	0	1	#NAME?	pneumococcal.bacteremia	1159	gastro-oesophageal reflux (gord) / gastric reflux	0
0	25	4	14195	1	0	1	#NAME?	pharynx.cancer	1159	gastro-oesophageal reflux (gord) / gastric reflux	0
0	25	9	14190	1	0	1	#NAME?	oral.cavity.cancer	1159	gastro-oesophageal reflux (gord) / gastric reflux	0
0	25	1	14198	1	0	1	#NAME?	sulfate.measurement	1159	gastro-oesophageal reflux (gord) / gastric reflux	0
0	25	3	14196	1	0	1	#NAME?	dysmenorrheic.pain.measurement	1159	gastro-oesophageal reflux (gord) / gastric reflux	0
0	25	2	14197	1	0	1	#NAME?	urinary.albumin.to.creatinine.ratio	1159	gastro-oesophageal reflux (gord) / gastric reflux	0
0	25	145	14054	1	0	1	#NAME?	gut.microbiome.measurement	1159	gastro-oesophageal reflux (gord) / gastric reflux	0
0	25	35	14164	1	0	1	#NAME?	cup.to.disc.ratio.measurement	1159	gastro-oesophageal reflux (gord) / gastric reflux	0
0	25	37	14162	1	0	1	#NAME?	QRS.amplitude	1159	gastro-oesophageal reflux (gord) / gastric reflux	0
0	25	62	14137	1	0	1	#NAME?	taxonomic.microbiome.measurement	1159	gastro-oesophageal reflux (gord) / gastric reflux	0
0	25	5	14194	1	0	1	#NAME?	extraversion	1159	gastro-oesophageal reflux (gord) / gastric reflux	0
0	25	2	14197	1	0	1	#NAME?	CHGA.cleavage.product.measurement	1159	gastro-oesophageal reflux (gord) / gastric reflux	0
0	25	12	14187	1	0	1	#NAME?	parathyroid.hormone.measurement	1159	gastro-oesophageal reflux (gord) / gastric reflux	0
0	25	2	14197	1	0	1	#NAME?	response.to.diclofenac	1159	gastro-oesophageal reflux (gord) / gastric reflux	0
0	25	69	14130	1	0	1	#NAME?	chin.morphology.measurement	1159	gastro-oesophageal reflux (gord) / gastric reflux	0
0	25	3	14196	1	0	1	#NAME?	triglyceride.HDL.cholesterol.ratio	1159	gastro-oesophageal reflux (gord) / gastric reflux	0
0	25	13	14186	1	0	1	#NAME?	age.at.voice.drop	1159	gastro-oesophageal reflux (gord) / gastric reflux	0
0	25	6	14193	1	0	1	#NAME?	pericardial.adipose.tissue.measurement	1159	gastro-oesophageal reflux (gord) / gastric reflux	0
0	25	3	14196	1	0	1	#NAME?	response.to.tetracyclic.antidepressant	1159	gastro-oesophageal reflux (gord) / gastric reflux	0
0	25	3	14196	1	0	1	#NAME?	response.to.tricyclic.antidepressant	1159	gastro-oesophageal reflux (gord) / gastric reflux	0
0	25	1	14198	1	0	1	#NAME?	ototoxicity	1159	gastro-oesophageal reflux (gord) / gastric reflux	0
0	25	1	14198	1	0	1	#NAME?	response.to.cisplatin	1159	gastro-oesophageal reflux (gord) / gastric reflux	0
0	25	6	14193	1	0	1	#NAME?	electroencephalogram.measurement	1159	gastro-oesophageal reflux (gord) / gastric reflux	0
0	25	2	14197	1	0	1	#NAME?	acute.on.chronic.liver.failure	1159	gastro-oesophageal reflux (gord) / gastric reflux	0
0	25	1	14198	1	0	1	#NAME?	Digestive.System.Carcinoma	1159	gastro-oesophageal reflux (gord) / gastric reflux	0
0	25	1	14198	1	0	1	#NAME?	gallstones	1159	gastro-oesophageal reflux (gord) / gastric reflux	0
0	25	28	14171	1	0	1	#NAME?	open.angle.glaucoma	1159	gastro-oesophageal reflux (gord) / gastric reflux	0
0	25	4	14195	1	0	1	#NAME?	response.to.bupropion	1159	gastro-oesophageal reflux (gord) / gastric reflux	0
0	25	1	14198	1	0	1	#NAME?	emotional.symptom.measurement	1159	gastro-oesophageal reflux (gord) / gastric reflux	0
0	25	2	14197	1	0	1	#NAME?	job.related.exhaustion.measurement	1159	gastro-oesophageal reflux (gord) / gastric reflux	0
0	25	9	14190	1	0	1	#NAME?	Hypertriglyceridemia	1159	gastro-oesophageal reflux (gord) / gastric reflux	0
0	25	1	14198	1	0	1	#NAME?	DDT.metabolite.measurement	1159	gastro-oesophageal reflux (gord) / gastric reflux	0
0	25	3	14196	1	0	1	#NAME?	magnesium.calcium.ratio	1159	gastro-oesophageal reflux (gord) / gastric reflux	0
0	25	11	14188	1	0	1	#NAME?	age.at.first.birth.measurement	1159	gastro-oesophageal reflux (gord) / gastric reflux	0
0	25	3	14196	1	0	1	#NAME?	number.of.children.ever.born.measurement	1159	gastro-oesophageal reflux (gord) / gastric reflux	0
0	25	2	14197	1	0	1	#NAME?	skin.barrier.function.measurement	1159	gastro-oesophageal reflux (gord) / gastric reflux	0
0	25	7	14192	1	0	1	#NAME?	cartilage.thickness.measurement	1159	gastro-oesophageal reflux (gord) / gastric reflux	0
0	25	7	14192	1	0	1	#NAME?	temporal.arteritis	1159	gastro-oesophageal reflux (gord) / gastric reflux	0
0	25	5	14194	1	0	1	#NAME?	alpha.carotene.measurement	1159	gastro-oesophageal reflux (gord) / gastric reflux	0
0	25	2	14197	1	0	1	#NAME?	oropharynx.cancer	1159	gastro-oesophageal reflux (gord) / gastric reflux	0
0	25	3	14196	1	0	1	#NAME?	systolic.blood.pressure.change.measurement	1159	gastro-oesophageal reflux (gord) / gastric reflux	0
0	25	9	14190	1	0	1	#NAME?	primary.angle.closure.glaucoma	1159	gastro-oesophageal reflux (gord) / gastric reflux	0
0	25	168	14031	1	0	1	#NAME?	BMI.adjusted.waist.circumference	1159	gastro-oesophageal reflux (gord) / gastric reflux	0
0	25	10	14189	1	0	1	#NAME?	Epstein.Barr.virus.nuclear.antigen.1.IgG.measurement	1159	gastro-oesophageal reflux (gord) / gastric reflux	0
0	25	2	14197	1	0	1	#NAME?	low.tension.glaucoma	1159	gastro-oesophageal reflux (gord) / gastric reflux	0
0	25	19	14180	1	0	1	#NAME?	response.to.TNF.antagonist	1159	gastro-oesophageal reflux (gord) / gastric reflux	0
0	25	554	13645	0.624386	0	1	#NAME?	diabetes.mellitus	1159	gastro-oesophageal reflux (gord) / gastric reflux	0
0	25	19	14180	1	0	1	#NAME?	periodontal.measurement	1159	gastro-oesophageal reflux (gord) / gastric reflux	0
0	25	1	14198	1	0	1	#NAME?	mosaic.loss.of.chromosome.Y.measurement	1159	gastro-oesophageal reflux (gord) / gastric reflux	0
0	25	9	14190	1	0	1	#NAME?	Abnormal.thrombosis	1159	gastro-oesophageal reflux (gord) / gastric reflux	0
0	25	9	14190	1	0	1	#NAME?	deep.vein.thrombosis	1159	gastro-oesophageal reflux (gord) / gastric reflux	0
0	25	9	14190	1	0	1	#NAME?	pulmonary.embolism	1159	gastro-oesophageal reflux (gord) / gastric reflux	0
0	25	33	14166	1	0	1	#NAME?	circadian.rhythm	1159	gastro-oesophageal reflux (gord) / gastric reflux	0
0	25	4	14195	1	0	1	#NAME?	coenzyme.Q10.measurement	1159	gastro-oesophageal reflux (gord) / gastric reflux	0
0	25	54	14145	1	0	1	#NAME?	mortality	1159	gastro-oesophageal reflux (gord) / gastric reflux	0
0	25	14	14185	1	0	1	#NAME?	facial.hair.thickness.measurement	1159	gastro-oesophageal reflux (gord) / gastric reflux	0
0	25	10	14189	1	0	1	#NAME?	hair.colour.measurement	1159	gastro-oesophageal reflux (gord) / gastric reflux	0
0	25	3	14196	1	0	1	#NAME?	balding.measurement	1159	gastro-oesophageal reflux (gord) / gastric reflux	0
0	25	6	14193	1	0	1	#NAME?	dermatomyositis	1159	gastro-oesophageal reflux (gord) / gastric reflux	0
0	25	3	14196	1	0	1	#NAME?	apolipoprotein.A.IV.measurement	1159	gastro-oesophageal reflux (gord) / gastric reflux	0
0	25	2	14197	1	0	1	#NAME?	response.to.cyclophosphamide	1159	gastro-oesophageal reflux (gord) / gastric reflux	0
0	25	2	14197	1	0	1	#NAME?	lupus.nephritis	1159	gastro-oesophageal reflux (gord) / gastric reflux	0
0	25	36	14163	1	0	1	#NAME?	refractive.error.measurement	1159	gastro-oesophageal reflux (gord) / gastric reflux	0
0	25	7	14192	1	0	1	#NAME?	Posterior.cortical.atrophy	1159	gastro-oesophageal reflux (gord) / gastric reflux	0
0	25	1	14198	1	0	1	#NAME?	response.to.docetaxel	1159	gastro-oesophageal reflux (gord) / gastric reflux	0
0	25	1	14198	1	0	1	#NAME?	metastatic.prostate.cancer	1159	gastro-oesophageal reflux (gord) / gastric reflux	0
0	25	10	14189	1	0	1	#NAME?	endometrial.endometrioid.carcinoma	1159	gastro-oesophageal reflux (gord) / gastric reflux	0
0	25	2	14197	1	0	1	#NAME?	eating.behaviour	1159	gastro-oesophageal reflux (gord) / gastric reflux	0
0	25	2	14197	1	0	1	#NAME?	food.addiction.measurement	1159	gastro-oesophageal reflux (gord) / gastric reflux	0
0	25	6	14193	1	0	1	#NAME?	clinical.laboratory.measurement	1159	gastro-oesophageal reflux (gord) / gastric reflux	0
0	25	1	14198	1	0	1	#NAME?	erythrocyte.measurement	1159	gastro-oesophageal reflux (gord) / gastric reflux	0
0	25	3	14196	1	0	1	#NAME?	asparaginase.induced.acute.pancreatitis	1159	gastro-oesophageal reflux (gord) / gastric reflux	0
0	25	4	14195	1	0	1	#NAME?	daytime.rest.measurement	1159	gastro-oesophageal reflux (gord) / gastric reflux	0
0	25	1	14198	1	0	1	#NAME?	sleep.quality	1159	gastro-oesophageal reflux (gord) / gastric reflux	0
0	25	1	14198	1	0	1	#NAME?	sleep.latency	1159	gastro-oesophageal reflux (gord) / gastric reflux	0
0	25	9	14190	1	0	1	#NAME?	response.to.anti.thyroid.drug	1159	gastro-oesophageal reflux (gord) / gastric reflux	0
0	25	3	14196	1	0	1	#NAME?	sleep.apnea.measurement	1159	gastro-oesophageal reflux (gord) / gastric reflux	0
0	25	3	14196	1	0	1	#NAME?	obstructive.sleep.apnea	1159	gastro-oesophageal reflux (gord) / gastric reflux	0
0	25	5	14194	1	0	1	#NAME?	antiphospholipid.antibody.measurement	1159	gastro-oesophageal reflux (gord) / gastric reflux	0
0	25	2	14197	1	0	1	#NAME?	pulmonary.neuroendocrine.tumor	1159	gastro-oesophageal reflux (gord) / gastric reflux	0
0	25	62	14137	1	0	1	#NAME?	central.corneal.thickness	1159	gastro-oesophageal reflux (gord) / gastric reflux	0
0	25	44	14155	1	0	1	#NAME?	ovarian.serous.carcinoma	1159	gastro-oesophageal reflux (gord) / gastric reflux	0
4	21	80	14119	1.30244e-05	33.5553	0.00451946	5.06847	squamous.cell.lung.carcinoma	1159	gastro-oesophageal reflux (gord) / gastric reflux	0.16
0	25	4	14195	1	0	1	#NAME?	Hepatic.fibrosis	1159	gastro-oesophageal reflux (gord) / gastric reflux	0
0	25	1	14198	1	0	1	#NAME?	head.and.neck.squamous.cell.carcinoma	1159	gastro-oesophageal reflux (gord) / gastric reflux	0
0	25	1	14198	1	0	1	#NAME?	response.to.antihypertensive.drug	1159	gastro-oesophageal reflux (gord) / gastric reflux	0
0	25	5	14194	1	0	1	#NAME?	response.to.beta.blocker	1159	gastro-oesophageal reflux (gord) / gastric reflux	0
0	25	1	14198	1	0	1	#NAME?	response.to.calcium.channel.blocker	1159	gastro-oesophageal reflux (gord) / gastric reflux	0
0	25	8	14191	1	0	1	#NAME?	late.onset.myasthenia.gravis	1159	gastro-oesophageal reflux (gord) / gastric reflux	0
0	25	36	14163	1	0	1	#NAME?	psoriasis.vulgaris	1159	gastro-oesophageal reflux (gord) / gastric reflux	0
0	25	39	14160	1	0	1	#NAME?	psoriatic.arthritis	1159	gastro-oesophageal reflux (gord) / gastric reflux	0
0	25	8	14191	1	0	1	#NAME?	cutaneous.psoriasis.measurement	1159	gastro-oesophageal reflux (gord) / gastric reflux	0
0	25	1	14198	1	0	1	#NAME?	anxiety.disorder.measurement	1159	gastro-oesophageal reflux (gord) / gastric reflux	0
0	25	10	14189	1	0	1	#NAME?	acute.graft.vs..host.disease	1159	gastro-oesophageal reflux (gord) / gastric reflux	0
0	25	2	14197	1	0	1	#NAME?	donor.genotype.effect.measurement	1159	gastro-oesophageal reflux (gord) / gastric reflux	0
0	25	1	14198	1	0	1	#NAME?	clinical.and.behavioural.ideal.cardiovascular.health	1159	gastro-oesophageal reflux (gord) / gastric reflux	0
0	25	23	14176	1	0	1	#NAME?	body.fat.percentage	1159	gastro-oesophageal reflux (gord) / gastric reflux	0
0	25	14	14185	1	0	1	#NAME?	vascular.endothelial.growth.factor.measurement	1159	gastro-oesophageal reflux (gord) / gastric reflux	0
0	25	8	14191	1	0	1	#NAME?	response.to.paliperidone	1159	gastro-oesophageal reflux (gord) / gastric reflux	0
0	25	8	14191	1	0	1	#NAME?	schizophrenia.symptom.severity.measurement	1159	gastro-oesophageal reflux (gord) / gastric reflux	0
0	25	1	14198	1	0	1	#NAME?	lumbar.disc.herniation	1159	gastro-oesophageal reflux (gord) / gastric reflux	0
0	25	1	14198	1	0	1	#NAME?	Sciatica	1159	gastro-oesophageal reflux (gord) / gastric reflux	0
0	25	1	14198	1	0	1	#NAME?	LDH.related.sciatica.symptom.severity.measurement	1159	gastro-oesophageal reflux (gord) / gastric reflux	0
0	25	36	14163	1	0	1	#NAME?	hypothyroidism	1159	gastro-oesophageal reflux (gord) / gastric reflux	0
0	25	16	14183	1	0	1	#NAME?	joint.hypermobility.measurement	1159	gastro-oesophageal reflux (gord) / gastric reflux	0
0	25	1	14198	1	0	1	#NAME?	allergen.exposure.measurement	1159	gastro-oesophageal reflux (gord) / gastric reflux	0
0	25	66	14133	1	0	1	#NAME?	synophrys.measurement	1159	gastro-oesophageal reflux (gord) / gastric reflux	0
0	25	75	14124	1	0	1	#NAME?	autosomal.dominant.compelling.helio.ophthalmic.outburst.syndrome	1159	gastro-oesophageal reflux (gord) / gastric reflux	0
0	25	3	14196	1	0	1	#NAME?	macular.telangiectasia.type.2	1159	gastro-oesophageal reflux (gord) / gastric reflux	0
0	25	5	14194	1	0	1	#NAME?	disease.prognosis.measurement	1159	gastro-oesophageal reflux (gord) / gastric reflux	0
0	25	3	14196	1	0	1	#NAME?	LDL.cholesterol.HDL.cholesterol.ratio	1159	gastro-oesophageal reflux (gord) / gastric reflux	0
0	25	1	14198	1	0	1	#NAME?	non.HDL.cholesterol.HDL.cholesterol.ratio	1159	gastro-oesophageal reflux (gord) / gastric reflux	0
0	25	4	14195	1	0	1	#NAME?	temporomandibular.joint.disorder	1159	gastro-oesophageal reflux (gord) / gastric reflux	0
0	25	5	14194	1	0	1	#NAME?	Fuchs.endothelial.corneal.dystrophy	1159	gastro-oesophageal reflux (gord) / gastric reflux	0
0	25	9	14190	1	0	1	#NAME?	response.to.angiotensin.converting.enzyme.inhibitor	1159	gastro-oesophageal reflux (gord) / gastric reflux	0
0	25	4	14195	1	0	1	#NAME?	Cough	1159	gastro-oesophageal reflux (gord) / gastric reflux	0
0	25	1	14198	1	0	1	#NAME?	Gingival.bleeding	1159	gastro-oesophageal reflux (gord) / gastric reflux	0
0	25	2	14197	1	0	1	#NAME?	gallbladder.neoplasm	1159	gastro-oesophageal reflux (gord) / gastric reflux	0
0	25	16	14183	1	0	1	#NAME?	Oral.cleft	1159	gastro-oesophageal reflux (gord) / gastric reflux	0
0	25	1	14198	1	0	1	#NAME?	gastric.adenocarcinoma	1159	gastro-oesophageal reflux (gord) / gastric reflux	0
0	25	41	14158	1	0	1	#NAME?	X3.hydroxy.1.methylpropylmercapturic.acid.measurement	1159	gastro-oesophageal reflux (gord) / gastric reflux	0
0	25	1	14198	1	0	1	#NAME?	ear.protrusion	1159	gastro-oesophageal reflux (gord) / gastric reflux	0
0	25	1	14198	1	0	1	#NAME?	Sickle.cell.disease.and.related.diseases	1159	gastro-oesophageal reflux (gord) / gastric reflux	0
0	25	2	14197	1	0	1	#NAME?	ACPA.negative.rheumatoid.arthritis	1159	gastro-oesophageal reflux (gord) / gastric reflux	0
0	25	19	14180	1	0	1	#NAME?	joint.damage.measurement	1159	gastro-oesophageal reflux (gord) / gastric reflux	0
0	25	5	14194	1	0	1	#NAME?	response.to.glucocorticoid	1159	gastro-oesophageal reflux (gord) / gastric reflux	0
0	25	5	14194	1	0	1	#NAME?	osteonecrosis	1159	gastro-oesophageal reflux (gord) / gastric reflux	0
0	25	2	14197	1	0	1	#NAME?	Microalbuminuria	1159	gastro-oesophageal reflux (gord) / gastric reflux	0
0	25	3	14196	1	0	1	#NAME?	anxiety.disorder	1159	gastro-oesophageal reflux (gord) / gastric reflux	0
0	25	2	14197	1	0	1	#NAME?	sRAGE.measurement	1159	gastro-oesophageal reflux (gord) / gastric reflux	0
0	25	1	14198	1	0	1	#NAME?	information.processing.speed	1159	gastro-oesophageal reflux (gord) / gastric reflux	0
0	25	5	14194	1	0	1	#NAME?	bone.mineral.accretion.measurement	1159	gastro-oesophageal reflux (gord) / gastric reflux	0
0	25	12	14187	1	0	1	#NAME?	cutaneous.lupus.erythematosus	1159	gastro-oesophageal reflux (gord) / gastric reflux	0
0	25	2	14197	1	0	1	#NAME?	blood.lead.measurement	1159	gastro-oesophageal reflux (gord) / gastric reflux	0
0	25	2	14197	1	0	1	#NAME?	obese.body.mass.index.status	1159	gastro-oesophageal reflux (gord) / gastric reflux	0
0	25	8	14191	1	0	1	#NAME?	overweight.body.mass.index.status	1159	gastro-oesophageal reflux (gord) / gastric reflux	0
0	25	3	14196	1	0	1	#NAME?	underweight.body.mass.index.status	1159	gastro-oesophageal reflux (gord) / gastric reflux	0
0	25	1	14198	1	0	1	#NAME?	progression.free.survival	1159	gastro-oesophageal reflux (gord) / gastric reflux	0
0	25	33	14166	1	0	1	#NAME?	metastatic.colorectal.cancer	1159	gastro-oesophageal reflux (gord) / gastric reflux	0
0	25	1	14198	1	0	1	#NAME?	response.to.cetuximab	1159	gastro-oesophageal reflux (gord) / gastric reflux	0
0	25	1	14198	1	0	1	#NAME?	response.to.CAPOX.B	1159	gastro-oesophageal reflux (gord) / gastric reflux	0
0	25	3	14196	1	0	1	#NAME?	depressive.episode.measurement	1159	gastro-oesophageal reflux (gord) / gastric reflux	0
0	25	1	14198	1	0	1	#NAME?	manic.episode.measurement	1159	gastro-oesophageal reflux (gord) / gastric reflux	0
0	25	83	14116	1	0	1	#NAME?	sex.interaction.measurement	1159	gastro-oesophageal reflux (gord) / gastric reflux	0
0	25	81	14118	1	0	1	#NAME?	age.at.assessment	1159	gastro-oesophageal reflux (gord) / gastric reflux	0
0	25	1	14198	1	0	1	#NAME?	adrenal.suppression.measurement	1159	gastro-oesophageal reflux (gord) / gastric reflux	0
0	25	3	14196	1	0	1	#NAME?	cortisol.measurement	1159	gastro-oesophageal reflux (gord) / gastric reflux	0
0	25	3	14196	1	0	1	#NAME?	response.to.synacthen	1159	gastro-oesophageal reflux (gord) / gastric reflux	0
0	25	3	14196	1	0	1	#NAME?	supraventricular.ectopy	1159	gastro-oesophageal reflux (gord) / gastric reflux	0
0	25	3	14196	1	0	1	#NAME?	premature.cardiac.contractions	1159	gastro-oesophageal reflux (gord) / gastric reflux	0
0	25	3	14196	1	0	1	#NAME?	ventricular.ectopy	1159	gastro-oesophageal reflux (gord) / gastric reflux	0
0	25	56	14143	1	0	1	#NAME?	metabolic.syndrome	1159	gastro-oesophageal reflux (gord) / gastric reflux	0
0	25	2	14197	1	0	1	#NAME?	cotinine.measurement	1159	gastro-oesophageal reflux (gord) / gastric reflux	0
0	25	5	14194	1	0	1	#NAME?	response.to.interferon.beta	1159	gastro-oesophageal reflux (gord) / gastric reflux	0
0	25	2	14197	1	0	1	#NAME?	hip.osteoarthritis.symptom.severity.measurement	1159	gastro-oesophageal reflux (gord) / gastric reflux	0
0	25	4	14195	1	0	1	#NAME?	serum.hepcidin.measurement	1159	gastro-oesophageal reflux (gord) / gastric reflux	0
0	25	9	14190	1	0	1	#NAME?	hepcidin.ferritin.ratio	1159	gastro-oesophageal reflux (gord) / gastric reflux	0
0	25	1	14198	1	0	1	#NAME?	hepcidin.transferrin.saturation.ratio	1159	gastro-oesophageal reflux (gord) / gastric reflux	0
0	25	14	14185	1	0	1	#NAME?	response.to.sulfonylurea	1159	gastro-oesophageal reflux (gord) / gastric reflux	0
0	25	9	14190	1	0	1	#NAME?	JT.interval	1159	gastro-oesophageal reflux (gord) / gastric reflux	0
0	25	1	14198	1	0	1	#NAME?	response.to.platinum.based.neoadjuvant.chemotherapy	1159	gastro-oesophageal reflux (gord) / gastric reflux	0
0	25	213	13986	1	0	1	#NAME?	hip.circumference	1159	gastro-oesophageal reflux (gord) / gastric reflux	0
0	25	6	14193	1	0	1	#NAME?	response.to.interferon	1159	gastro-oesophageal reflux (gord) / gastric reflux	0
0	25	1	14198	1	0	1	#NAME?	virologic.response.measurement	1159	gastro-oesophageal reflux (gord) / gastric reflux	0
0	25	1	14198	1	0	1	#NAME?	response.to.terbinafine	1159	gastro-oesophageal reflux (gord) / gastric reflux	0
0	25	46	14153	1	0	1	#NAME?	ventricular.rate.measurement	1159	gastro-oesophageal reflux (gord) / gastric reflux	0
0	25	3	14196	1	0	1	#NAME?	Meningioma	1159	gastro-oesophageal reflux (gord) / gastric reflux	0
0	25	3	14196	1	0	1	#NAME?	butyrylcholinesterase.measurement	1159	gastro-oesophageal reflux (gord) / gastric reflux	0
0	25	3	14196	1	0	1	#NAME?	vitamin.A.measurement	1159	gastro-oesophageal reflux (gord) / gastric reflux	0
0	25	2	14197	1	0	1	#NAME?	HPV.seropositivity	1159	gastro-oesophageal reflux (gord) / gastric reflux	0
0	25	11	14188	1	0	1	#NAME?	atherosclerosis	1159	gastro-oesophageal reflux (gord) / gastric reflux	0
0	25	1	14198	1	0	1	#NAME?	Keratoconus	1159	gastro-oesophageal reflux (gord) / gastric reflux	0
0	25	2	14197	1	0	1	#NAME?	Dengue.Hemorrhagic.Fever	1159	gastro-oesophageal reflux (gord) / gastric reflux	0
0	25	2	14197	1	0	1	#NAME?	psychomotor.performance	1159	gastro-oesophageal reflux (gord) / gastric reflux	0
0	25	1	14198	1	0	1	#NAME?	carotid.femoral.pulse.wave.velocity	1159	gastro-oesophageal reflux (gord) / gastric reflux	0
0	25	3	14196	1	0	1	#NAME?	mental.process	1159	gastro-oesophageal reflux (gord) / gastric reflux	0
0	25	1	14198	1	0	1	#NAME?	response.to.gemcitabine	1159	gastro-oesophageal reflux (gord) / gastric reflux	0
0	25	18	14181	1	0	1	#NAME?	freckles	1159	gastro-oesophageal reflux (gord) / gastric reflux	0
0	25	2	14197	1	0	1	#NAME?	Sneeze	1159	gastro-oesophageal reflux (gord) / gastric reflux	0
0	25	115	14084	1	0	1	#NAME?	kidney.disease	1159	gastro-oesophageal reflux (gord) / gastric reflux	0
0	25	16	14183	1	0	1	#NAME?	phosphorus.measurement	1159	gastro-oesophageal reflux (gord) / gastric reflux	0
0	25	22	14177	1	0	1	#NAME?	anemia	1159	gastro-oesophageal reflux (gord) / gastric reflux	0
0	25	1	14198	1	0	1	#NAME?	response.to.ribavirin	1159	gastro-oesophageal reflux (gord) / gastric reflux	0
0	25	1	14198	1	0	1	#NAME?	focal.segmental.glomerulosclerosis	1159	gastro-oesophageal reflux (gord) / gastric reflux	0
0	25	1	14198	1	0	1	#NAME?	meningococcal.infection	1159	gastro-oesophageal reflux (gord) / gastric reflux	0
0	25	4	14195	1	0	1	#NAME?	Keloid	1159	gastro-oesophageal reflux (gord) / gastric reflux	0
0	25	1	14198	1	0	1	#NAME?	CD4.CD8.lymphocyte.ratio	1159	gastro-oesophageal reflux (gord) / gastric reflux	0
0	25	2	14197	1	0	1	#NAME?	neonatal.systemic.lupus.erthematosus	1159	gastro-oesophageal reflux (gord) / gastric reflux	0
0	25	2	14197	1	0	1	#NAME?	erectile.dysfunction	1159	gastro-oesophageal reflux (gord) / gastric reflux	0
0	25	26	14173	1	0	1	#NAME?	Moyamoya.disease	1159	gastro-oesophageal reflux (gord) / gastric reflux	0
0	25	15	14184	1	0	1	#NAME?	heart.function.measurement	1159	gastro-oesophageal reflux (gord) / gastric reflux	0
0	25	1	14198	1	0	1	#NAME?	Familial.hypospadias	1159	gastro-oesophageal reflux (gord) / gastric reflux	0
0	25	2	14197	1	0	1	#NAME?	response.to.bleomycin	1159	gastro-oesophageal reflux (gord) / gastric reflux	0
0	25	2	14197	1	0	1	#NAME?	chromatid.break.measurement	1159	gastro-oesophageal reflux (gord) / gastric reflux	0
0	25	2	14197	1	0	1	#NAME?	response.to.antibiotic	1159	gastro-oesophageal reflux (gord) / gastric reflux	0
0	25	6	14193	1	0	1	#NAME?	soluble.transferrin.receptor.measurement	1159	gastro-oesophageal reflux (gord) / gastric reflux	0
0	25	1	14198	1	0	1	#NAME?	left.ventricular.hypertrophy	1159	gastro-oesophageal reflux (gord) / gastric reflux	0
0	25	5	14194	1	0	1	#NAME?	azoospermia	1159	gastro-oesophageal reflux (gord) / gastric reflux	0
0	25	1	14198	1	0	1	#NAME?	ankle.brachial.index	1159	gastro-oesophageal reflux (gord) / gastric reflux	0
0	25	3	14196	1	0	1	#NAME?	gestational.diabetes	1159	gastro-oesophageal reflux (gord) / gastric reflux	0
0	25	9	14190	1	0	1	#NAME?	blood.sedimentation	1159	gastro-oesophageal reflux (gord) / gastric reflux	0
0	25	1	14198	1	0	1	#NAME?	short.sleep	1159	gastro-oesophageal reflux (gord) / gastric reflux	0
0	25	9	14190	1	0	1	#NAME?	Ewing.sarcoma	1159	gastro-oesophageal reflux (gord) / gastric reflux	0
0	25	2	14197	1	0	1	#NAME?	TPE.interval.measurement	1159	gastro-oesophageal reflux (gord) / gastric reflux	0
0	25	1	14198	1	0	1	#NAME?	total.cortical.area.measurement	1159	gastro-oesophageal reflux (gord) / gastric reflux	0
0	25	1	14198	1	0	1	#NAME?	visual.cortical.surface.area.measurement	1159	gastro-oesophageal reflux (gord) / gastric reflux	0
0	25	8	14191	1	0	1	#NAME?	facial.morphology	1159	gastro-oesophageal reflux (gord) / gastric reflux	0
0	25	3	14196	1	0	1	#NAME?	nephrolithiasis	1159	gastro-oesophageal reflux (gord) / gastric reflux	0
0	25	3	14196	1	0	1	#NAME?	duodenal.ulcer	1159	gastro-oesophageal reflux (gord) / gastric reflux	0
0	25	57	14142	1	0	1	#NAME?	phospholipid.measurement	1159	gastro-oesophageal reflux (gord) / gastric reflux	0
0	25	5	14194	1	0	1	#NAME?	hematological.measurement	1159	gastro-oesophageal reflux (gord) / gastric reflux	0
0	25	1	14198	1	0	1	#NAME?	response.to.vitamin	1159	gastro-oesophageal reflux (gord) / gastric reflux	0
0	25	9	14190	1	0	1	#NAME?	circulating.cell.free.DNA.measurement	1159	gastro-oesophageal reflux (gord) / gastric reflux	0
0	25	2	14197	1	0	1	#NAME?	infant.head.circumference	1159	gastro-oesophageal reflux (gord) / gastric reflux	0
0	25	7	14192	1	0	1	#NAME?	thyroid.function	1159	gastro-oesophageal reflux (gord) / gastric reflux	0
0	25	75	14124	1	0	1	#NAME?	serum.non.albumin.protein.measurement	1159	gastro-oesophageal reflux (gord) / gastric reflux	0
0	25	1	14198	1	0	1	#NAME?	frontal.theta.oscillation.measurement	1159	gastro-oesophageal reflux (gord) / gastric reflux	0
0	25	2	14197	1	0	1	#NAME?	antipsychotic.drug.related.weight.gain	1159	gastro-oesophageal reflux (gord) / gastric reflux	0
0	25	8	14191	1	0	1	#NAME?	cholelithiasis	1159	gastro-oesophageal reflux (gord) / gastric reflux	0
0	25	7	14192	1	0	1	#NAME?	Nephroblastoma	1159	gastro-oesophageal reflux (gord) / gastric reflux	0
0	25	4	14195	1	0	1	#NAME?	hippocampal.atrophy	1159	gastro-oesophageal reflux (gord) / gastric reflux	0
0	25	2	14197	1	0	1	#NAME?	YKL40.measurement	1159	gastro-oesophageal reflux (gord) / gastric reflux	0
0	25	4	14195	1	0	1	#NAME?	disease.free.survival	1159	gastro-oesophageal reflux (gord) / gastric reflux	0
0	25	1	14198	1	0	1	#NAME?	volumetric.brain.MRI	1159	gastro-oesophageal reflux (gord) / gastric reflux	0
0	25	1	14198	1	0	1	#NAME?	interleukin.6.receptor.measurement	1159	gastro-oesophageal reflux (gord) / gastric reflux	0
0	25	1	14198	1	0	1	#NAME?	tumor.necrosis.factor.alpha.measurement	1159	gastro-oesophageal reflux (gord) / gastric reflux	0
0	25	2	14197	1	0	1	#NAME?	triiodothyronine.measurement	1159	gastro-oesophageal reflux (gord) / gastric reflux	0
0	25	12	14187	1	0	1	#NAME?	liver.enzyme.measurement	1159	gastro-oesophageal reflux (gord) / gastric reflux	0
0	25	13	14186	1	0	1	#NAME?	diabetic.retinopathy	1159	gastro-oesophageal reflux (gord) / gastric reflux	0
0	25	2	14197	1	0	1	#NAME?	albuminuria	1159	gastro-oesophageal reflux (gord) / gastric reflux	0
0	25	916	13283	0.404653	0	1	#NAME?	blood.pressure	1159	gastro-oesophageal reflux (gord) / gastric reflux	0
0	25	2	14197	1	0	1	#NAME?	cardiac.hypertrophy	1159	gastro-oesophageal reflux (gord) / gastric reflux	0
0	25	7	14192	1	0	1	#NAME?	attempted.suicide	1159	gastro-oesophageal reflux (gord) / gastric reflux	0
0	25	4	14195	1	0	1	#NAME?	upper.aerodigestive.tract.neoplasm	1159	gastro-oesophageal reflux (gord) / gastric reflux	0
0	25	2	14197	1	0	1	#NAME?	South.Texas.Assessment.of.Neurocognition	1159	gastro-oesophageal reflux (gord) / gastric reflux	0
0	25	6	14193	1	0	1	#NAME?	dilated.cardiomyopathy	1159	gastro-oesophageal reflux (gord) / gastric reflux	0
0	25	5	14194	1	0	1	#NAME?	D.dimer.measurement	1159	gastro-oesophageal reflux (gord) / gastric reflux	0
0	25	2	14197	1	0	1	#NAME?	chronic.myelogenous.leukemia	1159	gastro-oesophageal reflux (gord) / gastric reflux	0
0	25	6	14193	1	0	1	#NAME?	thyroid.volume	1159	gastro-oesophageal reflux (gord) / gastric reflux	0
0	25	4	14195	1	0	1	#NAME?	brain.measurement	1159	gastro-oesophageal reflux (gord) / gastric reflux	0
0	25	19	14180	1	0	1	#NAME?	sudden.cardiac.arrest	1159	gastro-oesophageal reflux (gord) / gastric reflux	0
0	25	12	14187	1	0	1	#NAME?	Progressive.supranuclear.palsy	1159	gastro-oesophageal reflux (gord) / gastric reflux	0
0	25	3	14196	1	0	1	#NAME?	vitamin.E.measurement	1159	gastro-oesophageal reflux (gord) / gastric reflux	0
0	25	1	14198	1	0	1	#NAME?	BMI.adjusted.fasting.blood.glucose.measurement	1159	gastro-oesophageal reflux (gord) / gastric reflux	0
0	25	4	14195	1	0	1	#NAME?	Huntington.disease	1159	gastro-oesophageal reflux (gord) / gastric reflux	0
0	25	1	14198	1	0	1	#NAME?	grip.strength.measurement	1159	gastro-oesophageal reflux (gord) / gastric reflux	0
0	25	12	14187	1	0	1	#NAME?	sitting.height.ratio	1159	gastro-oesophageal reflux (gord) / gastric reflux	0
0	25	3	14196	1	0	1	#NAME?	AR.C124910XX.measurement	1159	gastro-oesophageal reflux (gord) / gastric reflux	0
0	25	11	14188	1	0	1	#NAME?	ticagrelor.measurement	1159	gastro-oesophageal reflux (gord) / gastric reflux	0
0	25	2	14197	1	0	1	#NAME?	free.androgen.index	1159	gastro-oesophageal reflux (gord) / gastric reflux	0
0	25	3	14196	1	0	1	#NAME?	progesterone.measurement	1159	gastro-oesophageal reflux (gord) / gastric reflux	0
0	25	2	14197	1	0	1	#NAME?	response.to.gases.and.fumes.exposure	1159	gastro-oesophageal reflux (gord) / gastric reflux	0
0	25	1	14198	1	0	1	#NAME?	blood.cadmium.measurement	1159	gastro-oesophageal reflux (gord) / gastric reflux	0
0	25	6	14193	1	0	1	#NAME?	Inguinal.hernia	1159	gastro-oesophageal reflux (gord) / gastric reflux	0
0	25	2	14197	1	0	1	#NAME?	self.rated.health	1159	gastro-oesophageal reflux (gord) / gastric reflux	0
0	25	1	14198	1	0	1	#NAME?	blood.mercury.measurement	1159	gastro-oesophageal reflux (gord) / gastric reflux	0
0	25	1	14198	1	0	1	#NAME?	blood.manganese.measurement	1159	gastro-oesophageal reflux (gord) / gastric reflux	0
0	25	1	14198	1	0	1	#NAME?	thoracic.to.hip.circumference.ratio.measurement	1159	gastro-oesophageal reflux (gord) / gastric reflux	0
0	25	4	14195	1	0	1	#NAME?	calcaneal.bone.quantitative.ultrasound.measurement	1159	gastro-oesophageal reflux (gord) / gastric reflux	0
0	25	4	14195	1	0	1	#NAME?	response.to.cold.medicine	1159	gastro-oesophageal reflux (gord) / gastric reflux	0
0	25	139	14060	1	0	1	#NAME?	BMI.adjusted.hip.circumference	1159	gastro-oesophageal reflux (gord) / gastric reflux	0
0	25	25	14174	1	0	1	#NAME?	glioma	1159	gastro-oesophageal reflux (gord) / gastric reflux	0
0	25	2	14197	1	0	1	#NAME?	chronic.venous.insufficiency	1159	gastro-oesophageal reflux (gord) / gastric reflux	0
0	25	2	14197	1	0	1	#NAME?	Varicose.veins	1159	gastro-oesophageal reflux (gord) / gastric reflux	0
0	25	17	14182	1	0	1	#NAME?	endothelial.growth.factor.measurement	1159	gastro-oesophageal reflux (gord) / gastric reflux	0
0	25	2	14197	1	0	1	#NAME?	angiopoietin.2.receptor.measurement	1159	gastro-oesophageal reflux (gord) / gastric reflux	0
0	25	3	14196	1	0	1	#NAME?	marginal.zone.B.cell.lymphoma	1159	gastro-oesophageal reflux (gord) / gastric reflux	0
0	25	2	14197	1	0	1	#NAME?	erythema.nodosum	1159	gastro-oesophageal reflux (gord) / gastric reflux	0
0	25	14	14185	1	0	1	#NAME?	linolenic.acid.measurement	1159	gastro-oesophageal reflux (gord) / gastric reflux	0
0	25	1	14198	1	0	1	#NAME?	Lewy.body.dementia.measurement	1159	gastro-oesophageal reflux (gord) / gastric reflux	0
0	25	7	14192	1	0	1	#NAME?	neuritic.plaque.measurement	1159	gastro-oesophageal reflux (gord) / gastric reflux	0
0	25	6	14193	1	0	1	#NAME?	neurofibrillary.tangles.measurement	1159	gastro-oesophageal reflux (gord) / gastric reflux	0
0	25	15	14184	1	0	1	#NAME?	dementia	1159	gastro-oesophageal reflux (gord) / gastric reflux	0
0	25	3	14196	1	0	1	#NAME?	Alzheimer.s.disease.neuropathologic.change	1159	gastro-oesophageal reflux (gord) / gastric reflux	0
0	25	2	14197	1	0	1	#NAME?	SSRI.use.measurement	1159	gastro-oesophageal reflux (gord) / gastric reflux	0
0	25	3	14196	1	0	1	#NAME?	caudate.nucleus.volume	1159	gastro-oesophageal reflux (gord) / gastric reflux	0
0	25	48	14151	1	0	1	#NAME?	motion.sickness	1159	gastro-oesophageal reflux (gord) / gastric reflux	0
0	25	3	14196	1	0	1	#NAME?	plasma.renin.activity.measurement	1159	gastro-oesophageal reflux (gord) / gastric reflux	0
0	25	5	14194	1	0	1	#NAME?	cis.trans.18.2.fatty.acid.measurement	1159	gastro-oesophageal reflux (gord) / gastric reflux	0
0	25	7	14192	1	0	1	#NAME?	trans.fatty.acid.measurement	1159	gastro-oesophageal reflux (gord) / gastric reflux	0
0	25	2	14197	1	0	1	#NAME?	trans.trans.18.2.fatty.acid.measurement	1159	gastro-oesophageal reflux (gord) / gastric reflux	0
0	25	11	14188	1	0	1	#NAME?	Myasthenia.gravis	1159	gastro-oesophageal reflux (gord) / gastric reflux	0
0	25	2	14197	1	0	1	#NAME?	Lewy.body.measurement	1159	gastro-oesophageal reflux (gord) / gastric reflux	0
0	25	8	14191	1	0	1	#NAME?	word.list.delayed.recall.measurement	1159	gastro-oesophageal reflux (gord) / gastric reflux	0
0	25	4	14195	1	0	1	#NAME?	paragraph.delayed.recall.measurement	1159	gastro-oesophageal reflux (gord) / gastric reflux	0
0	25	2	14197	1	0	1	#NAME?	airway.wall.thickness.measurement	1159	gastro-oesophageal reflux (gord) / gastric reflux	0
0	25	3	14196	1	0	1	#NAME?	age.related.nuclear.cataract	1159	gastro-oesophageal reflux (gord) / gastric reflux	0
0	25	2	14197	1	0	1	#NAME?	serum.lipase.activity.measurement	1159	gastro-oesophageal reflux (gord) / gastric reflux	0
0	25	3	14196	1	0	1	#NAME?	cryoglobulinemia	1159	gastro-oesophageal reflux (gord) / gastric reflux	0
0	25	1	14198	1	0	1	#NAME?	osteoarthritis.biomarker.measurement	1159	gastro-oesophageal reflux (gord) / gastric reflux	0
0	25	14	14185	1	0	1	#NAME?	serum.carcinoembryonic.antigen.measurement	1159	gastro-oesophageal reflux (gord) / gastric reflux	0
0	25	1	14198	1	0	1	#NAME?	sensory.perception.of.sound	1159	gastro-oesophageal reflux (gord) / gastric reflux	0
0	25	10	14189	1	0	1	#NAME?	ossification.of.the.posterior.longitudinal.ligament.of.the.spine	1159	gastro-oesophageal reflux (gord) / gastric reflux	0
0	25	7	14192	1	0	1	#NAME?	osteoprotegerin.measurement	1159	gastro-oesophageal reflux (gord) / gastric reflux	0
0	25	2	14197	1	0	1	#NAME?	pneumoconiosis	1159	gastro-oesophageal reflux (gord) / gastric reflux	0
0	25	2	14197	1	0	1	#NAME?	response.to.silica.exposure	1159	gastro-oesophageal reflux (gord) / gastric reflux	0
0	25	2	14197	1	0	1	#NAME?	height.adjusted.body.mass.index	1159	gastro-oesophageal reflux (gord) / gastric reflux	0
0	25	69	14130	1	0	1	#NAME?	allergic.rhinitis	1159	gastro-oesophageal reflux (gord) / gastric reflux	0
0	25	28	14171	1	0	1	#NAME?	hypospadias	1159	gastro-oesophageal reflux (gord) / gastric reflux	0
0	25	5	14194	1	0	1	#NAME?	esophageal.squamous.cell.carcinoma	1159	gastro-oesophageal reflux (gord) / gastric reflux	0
0	25	1	14198	1	0	1	#NAME?	antinuclear.antibody.measurement	1159	gastro-oesophageal reflux (gord) / gastric reflux	0
0	25	6	14193	1	0	1	#NAME?	laryngeal.squamous.cell.carcinoma	1159	gastro-oesophageal reflux (gord) / gastric reflux	0
0	25	2	14197	1	0	1	#NAME?	thiopurine.immunosuppressant.induced.pancreatitis	1159	gastro-oesophageal reflux (gord) / gastric reflux	0
0	25	21	14178	1	0	1	#NAME?	generalised.epilepsy	1159	gastro-oesophageal reflux (gord) / gastric reflux	0
0	25	6	14193	1	0	1	#NAME?	pack.years.measurement	1159	gastro-oesophageal reflux (gord) / gastric reflux	0
0	25	137	14062	1	0	1	#NAME?	cigarettes.per.day.measurement	1159	gastro-oesophageal reflux (gord) / gastric reflux	0
0	25	8	14191	1	0	1	#NAME?	diffuse.large.B.cell.lymphoma	1159	gastro-oesophageal reflux (gord) / gastric reflux	0
0	25	1	14198	1	0	1	#NAME?	body.height.at.birth	1159	gastro-oesophageal reflux (gord) / gastric reflux	0
0	25	1	14198	1	0	1	#NAME?	psychosocial.stress.measurement	1159	gastro-oesophageal reflux (gord) / gastric reflux	0
0	25	1	14198	1	0	1	#NAME?	hereditary.hemochromatosis.type.1	1159	gastro-oesophageal reflux (gord) / gastric reflux	0
0	25	13	14186	1	0	1	#NAME?	birth.measurement	1159	gastro-oesophageal reflux (gord) / gastric reflux	0
0	25	1	14198	1	0	1	#NAME?	interferon.alpha.measurement	1159	gastro-oesophageal reflux (gord) / gastric reflux	0
0	25	1	14198	1	0	1	#NAME?	diabetic.foot	1159	gastro-oesophageal reflux (gord) / gastric reflux	0
0	25	21	14178	1	0	1	#NAME?	neuropathy	1159	gastro-oesophageal reflux (gord) / gastric reflux	0
0	25	2	14197	1	0	1	#NAME?	stem.Cell.Factor.measurement	1159	gastro-oesophageal reflux (gord) / gastric reflux	0
0	25	14	14185	1	0	1	#NAME?	stem.Cell.Growth.Factor.beta.measurement	1159	gastro-oesophageal reflux (gord) / gastric reflux	0
0	25	5	14194	1	0	1	#NAME?	tumor.necrosis.factor.beta.measurement	1159	gastro-oesophageal reflux (gord) / gastric reflux	0
0	25	26	14173	1	0	1	#NAME?	TNF.related.apoptosis.inducing.ligand.measurement	1159	gastro-oesophageal reflux (gord) / gastric reflux	0
0	25	3	14196	1	0	1	#NAME?	autoantibody.measurement	1159	gastro-oesophageal reflux (gord) / gastric reflux	0
0	25	1	14198	1	0	1	#NAME?	language.measurement	1159	gastro-oesophageal reflux (gord) / gastric reflux	0
0	25	3	14196	1	0	1	#NAME?	chemerin.measurement	1159	gastro-oesophageal reflux (gord) / gastric reflux	0
0	25	40	14159	1	0	1	#NAME?	t.tau.beta.amyloid.1.42.ratio.measurement	1159	gastro-oesophageal reflux (gord) / gastric reflux	0
0	25	15	14184	1	0	1	#NAME?	traffic.air.pollution.measurement	1159	gastro-oesophageal reflux (gord) / gastric reflux	0
0	25	9	14190	1	0	1	#NAME?	very.low.density.lipoprotein.cholesterol.measurement	1159	gastro-oesophageal reflux (gord) / gastric reflux	0
0	25	19	14180	1	0	1	#NAME?	Cannabis.use	1159	gastro-oesophageal reflux (gord) / gastric reflux	0
0	25	1	14198	1	0	1	#NAME?	thyroid.nodule	1159	gastro-oesophageal reflux (gord) / gastric reflux	0
0	25	7	14192	1	0	1	#NAME?	pemphigus.vulgaris	1159	gastro-oesophageal reflux (gord) / gastric reflux	0
0	25	6	14193	1	0	1	#NAME?	CCL17.measurement	1159	gastro-oesophageal reflux (gord) / gastric reflux	0
0	25	6	14193	1	0	1	#NAME?	CCL19.measurement	1159	gastro-oesophageal reflux (gord) / gastric reflux	0
0	25	1	14198	1	0	1	#NAME?	monocyte.chemotactic.protein.3.measurement	1159	gastro-oesophageal reflux (gord) / gastric reflux	0
0	25	1	14198	1	0	1	#NAME?	interleukin.2.measurement	1159	gastro-oesophageal reflux (gord) / gastric reflux	0
0	25	1	14198	1	0	1	#NAME?	CXCL13.measurement	1159	gastro-oesophageal reflux (gord) / gastric reflux	0
0	25	1	14198	1	0	1	#NAME?	CX3CL1.measurement	1159	gastro-oesophageal reflux (gord) / gastric reflux	0
0	25	1	14198	1	0	1	#NAME?	CCL23.measurement	1159	gastro-oesophageal reflux (gord) / gastric reflux	0
0	25	3	14196	1	0	1	#NAME?	CCL15.measurement	1159	gastro-oesophageal reflux (gord) / gastric reflux	0
0	25	1	14198	1	0	1	#NAME?	CXCL6.measurement	1159	gastro-oesophageal reflux (gord) / gastric reflux	0
0	25	2	14197	1	0	1	#NAME?	CCL24.measurement	1159	gastro-oesophageal reflux (gord) / gastric reflux	0
0	25	2	14197	1	0	1	#NAME?	CCL21.measurement	1159	gastro-oesophageal reflux (gord) / gastric reflux	0
0	25	2	14197	1	0	1	#NAME?	interleukin.4.measurement	1159	gastro-oesophageal reflux (gord) / gastric reflux	0
0	25	2	14197	1	0	1	#NAME?	CXCL12.measurement	1159	gastro-oesophageal reflux (gord) / gastric reflux	0
0	25	8	14191	1	0	1	#NAME?	menstrual.cycle.measurement	1159	gastro-oesophageal reflux (gord) / gastric reflux	0
0	25	14	14185	1	0	1	#NAME?	Herpes.Zoster	1159	gastro-oesophageal reflux (gord) / gastric reflux	0
0	25	3	14196	1	0	1	#NAME?	presubiculum.volume	1159	gastro-oesophageal reflux (gord) / gastric reflux	0
0	25	8	14191	1	0	1	#NAME?	subiculum.volume	1159	gastro-oesophageal reflux (gord) / gastric reflux	0
0	25	7	14192	1	0	1	#NAME?	hippocampal.CA1.volume	1159	gastro-oesophageal reflux (gord) / gastric reflux	0
0	25	9	14190	1	0	1	#NAME?	hippocampus.molecular.layer.volume	1159	gastro-oesophageal reflux (gord) / gastric reflux	0
0	25	21	14178	1	0	1	#NAME?	hippocampal.tail.volume	1159	gastro-oesophageal reflux (gord) / gastric reflux	0
0	25	9	14190	1	0	1	#NAME?	granule.cell.layer.dentate.gyrus.volume	1159	gastro-oesophageal reflux (gord) / gastric reflux	0
0	25	5	14194	1	0	1	#NAME?	hippocampal.CA3.volume	1159	gastro-oesophageal reflux (gord) / gastric reflux	0
0	25	7	14192	1	0	1	#NAME?	hippocampal.CA4.volume	1159	gastro-oesophageal reflux (gord) / gastric reflux	0
0	25	1	14198	1	0	1	#NAME?	hippocampal.fissure.volume	1159	gastro-oesophageal reflux (gord) / gastric reflux	0
0	25	2	14197	1	0	1	#NAME?	hippocampal.amigdala.transition.area.volume	1159	gastro-oesophageal reflux (gord) / gastric reflux	0
0	25	1	14198	1	0	1	#NAME?	radiation.induced.brain.injury	1159	gastro-oesophageal reflux (gord) / gastric reflux	0
0	25	2	14197	1	0	1	#NAME?	visual.perception.measurement	1159	gastro-oesophageal reflux (gord) / gastric reflux	0
0	25	10	14189	1	0	1	#NAME?	cholesterol.efflux.capacity.measurement	1159	gastro-oesophageal reflux (gord) / gastric reflux	0
0	25	4	14195	1	0	1	#NAME?	BRCAX.breast.cancer	1159	gastro-oesophageal reflux (gord) / gastric reflux	0
0	25	4	14195	1	0	1	#NAME?	offspring.mortality.measurement	1159	gastro-oesophageal reflux (gord) / gastric reflux	0
0	25	2	14197	1	0	1	#NAME?	Anti.rubella.virus.IgG.measurement	1159	gastro-oesophageal reflux (gord) / gastric reflux	0
0	25	8	14191	1	0	1	#NAME?	vestibular.neuronitis	1159	gastro-oesophageal reflux (gord) / gastric reflux	0
0	25	2	14197	1	0	1	#NAME?	polymyositis	1159	gastro-oesophageal reflux (gord) / gastric reflux	0
0	25	2	14197	1	0	1	#NAME?	juvenile.dermatomyositis	1159	gastro-oesophageal reflux (gord) / gastric reflux	0
0	25	2	14197	1	0	1	#NAME?	eyelid.sagging.measurement	1159	gastro-oesophageal reflux (gord) / gastric reflux	0
0	25	2	14197	1	0	1	#NAME?	facial.wrinkling	1159	gastro-oesophageal reflux (gord) / gastric reflux	0
0	25	4	14195	1	0	1	#NAME?	PCSK9.protein.measurement	1159	gastro-oesophageal reflux (gord) / gastric reflux	0
0	25	24	14175	1	0	1	#NAME?	sodium.measurement	1159	gastro-oesophageal reflux (gord) / gastric reflux	0
0	25	8	14191	1	0	1	#NAME?	small.cell.lung.carcinoma	1159	gastro-oesophageal reflux (gord) / gastric reflux	0
1	24	585	13614	1	0.96966	1	-0.0444489	risk.taking.behaviour	1159	gastro-oesophageal reflux (gord) / gastric reflux	0.04
0	25	10	14189	1	0	1	#NAME?	volumetric.bone.mineral.density	1159	gastro-oesophageal reflux (gord) / gastric reflux	0
0	25	2	14197	1	0	1	#NAME?	white.matter.growth.measurement	1159	gastro-oesophageal reflux (gord) / gastric reflux	0
0	25	2	14197	1	0	1	#NAME?	cholesteryl.ester.transfer.protein.measurement	1159	gastro-oesophageal reflux (gord) / gastric reflux	0
0	25	3	14196	1	0	1	#NAME?	seborrheic.dermatitis	1159	gastro-oesophageal reflux (gord) / gastric reflux	0
0	25	25	14174	1	0	1	#NAME?	chloride.measurement	1159	gastro-oesophageal reflux (gord) / gastric reflux	0
0	25	10	14189	1	0	1	#NAME?	response.to.polyunsaturated.fatty.acid.supplementation	1159	gastro-oesophageal reflux (gord) / gastric reflux	0
0	25	8	14191	1	0	1	#NAME?	delta.5.desaturase.measurement	1159	gastro-oesophageal reflux (gord) / gastric reflux	0
0	25	5	14194	1	0	1	#NAME?	clostridium.difficile.infection	1159	gastro-oesophageal reflux (gord) / gastric reflux	0
0	25	1	14198	1	0	1	#NAME?	atazanavir.measurement	1159	gastro-oesophageal reflux (gord) / gastric reflux	0
0	25	5	14194	1	0	1	#NAME?	left.ventricular.systolic.function.measurement	1159	gastro-oesophageal reflux (gord) / gastric reflux	0
0	25	1	14198	1	0	1	#NAME?	heart.relative.wall.thickness	1159	gastro-oesophageal reflux (gord) / gastric reflux	0
0	25	5	14194	1	0	1	#NAME?	fractional.shortening	1159	gastro-oesophageal reflux (gord) / gastric reflux	0
0	25	3	14196	1	0	1	#NAME?	binge.eating	1159	gastro-oesophageal reflux (gord) / gastric reflux	0
0	25	1	14198	1	0	1	#NAME?	sperm.motility.measurement	1159	gastro-oesophageal reflux (gord) / gastric reflux	0
0	25	1	14198	1	0	1	#NAME?	Corneal.astigmatism	1159	gastro-oesophageal reflux (gord) / gastric reflux	0
0	25	4	14195	1	0	1	#NAME?	idiopathic.dilated.cardiomyopathy	1159	gastro-oesophageal reflux (gord) / gastric reflux	0
0	25	1	14198	1	0	1	#NAME?	cognitive.domain.measurement	1159	gastro-oesophageal reflux (gord) / gastric reflux	0
0	25	1	14198	1	0	1	#NAME?	social.domain.measurement	1159	gastro-oesophageal reflux (gord) / gastric reflux	0
0	25	1	14198	1	0	1	#NAME?	arousal.domain.measurement	1159	gastro-oesophageal reflux (gord) / gastric reflux	0
0	25	12	14187	1	0	1	#NAME?	tooth.agenesis	1159	gastro-oesophageal reflux (gord) / gastric reflux	0
0	25	11	14188	1	0	1	#NAME?	esterified.cholesterol.measurement	1159	gastro-oesophageal reflux (gord) / gastric reflux	0
0	25	11	14188	1	0	1	#NAME?	free.cholesterol.measurement	1159	gastro-oesophageal reflux (gord) / gastric reflux	0
0	25	8	14191	1	0	1	#NAME?	high.density.lipoprotein.particle.size.measurement	1159	gastro-oesophageal reflux (gord) / gastric reflux	0
0	25	1	14198	1	0	1	#NAME?	low.density.lipoprotein.particle.size.measurement	1159	gastro-oesophageal reflux (gord) / gastric reflux	0
0	25	1	14198	1	0	1	#NAME?	very.low.density.lipoprotein.particle.size.measurement	1159	gastro-oesophageal reflux (gord) / gastric reflux	0
0	25	1	14198	1	0	1	#NAME?	intermediate.density.lipoprotein.measurement	1159	gastro-oesophageal reflux (gord) / gastric reflux	0
0	25	1	14198	1	0	1	#NAME?	delirium	1159	gastro-oesophageal reflux (gord) / gastric reflux	0
0	25	10	14189	1	0	1	#NAME?	velopharyngeal.dysfunction	1159	gastro-oesophageal reflux (gord) / gastric reflux	0
0	25	2	14197	1	0	1	#NAME?	necrotizing.enterocolitis	1159	gastro-oesophageal reflux (gord) / gastric reflux	0
0	25	1	14198	1	0	1	#NAME?	choroidal.thickness.measurement	1159	gastro-oesophageal reflux (gord) / gastric reflux	0
0	25	1917	12282	0.040572	0	1	#NAME?	blood.protein.measurement	1159	gastro-oesophageal reflux (gord) / gastric reflux	0
0	25	1	14198	1	0	1	#NAME?	chylomicron.measurement	1159	gastro-oesophageal reflux (gord) / gastric reflux	0
0	25	1	14198	1	0	1	#NAME?	non.typhoidal.Salmonella.bacteremia	1159	gastro-oesophageal reflux (gord) / gastric reflux	0
0	25	3	14196	1	0	1	#NAME?	response.to.thiazide	1159	gastro-oesophageal reflux (gord) / gastric reflux	0
0	25	2	14197	1	0	1	#NAME?	conscientiousness.measurement	1159	gastro-oesophageal reflux (gord) / gastric reflux	0
0	25	4	14195	1	0	1	#NAME?	maximum.cigarettes.per.day.measurement	1159	gastro-oesophageal reflux (gord) / gastric reflux	0
0	25	1	14198	1	0	1	#NAME?	nicotine.withdrawal.symptom.count	1159	gastro-oesophageal reflux (gord) / gastric reflux	0
0	25	1	14198	1	0	1	#NAME?	nicotine.withdrawal.measurement	1159	gastro-oesophageal reflux (gord) / gastric reflux	0
0	25	2	14197	1	0	1	#NAME?	Plantar.Fasciitis	1159	gastro-oesophageal reflux (gord) / gastric reflux	0
0	25	2	14197	1	0	1	#NAME?	Plantar.Fibromatosis	1159	gastro-oesophageal reflux (gord) / gastric reflux	0
0	25	2	14197	1	0	1	#NAME?	growth.differentiation.factor.15.measurement	1159	gastro-oesophageal reflux (gord) / gastric reflux	0
0	25	1	14198	1	0	1	#NAME?	Aortic.Coarctation	1159	gastro-oesophageal reflux (gord) / gastric reflux	0
0	25	4	14195	1	0	1	#NAME?	hyperemesis.gravidarum	1159	gastro-oesophageal reflux (gord) / gastric reflux	0
0	25	13	14186	1	0	1	#NAME?	nausea.and.vomiting.of.pregnancy.severity.measurement	1159	gastro-oesophageal reflux (gord) / gastric reflux	0
0	25	1	14198	1	0	1	#NAME?	response.to.aripiprazole	1159	gastro-oesophageal reflux (gord) / gastric reflux	0
0	25	1	14198	1	0	1	#NAME?	c3d.C3.ratio	1159	gastro-oesophageal reflux (gord) / gastric reflux	0
0	25	6	14193	1	0	1	#NAME?	vitamin.D.dietary.intake.measurement	1159	gastro-oesophageal reflux (gord) / gastric reflux	0
0	25	2	14197	1	0	1	#NAME?	helping.behavior.measurement	1159	gastro-oesophageal reflux (gord) / gastric reflux	0
0	25	4	14195	1	0	1	#NAME?	event.free.survival.time	1159	gastro-oesophageal reflux (gord) / gastric reflux	0
0	25	2	14197	1	0	1	#NAME?	response.to.endocrine.therapy	1159	gastro-oesophageal reflux (gord) / gastric reflux	0
0	25	54	14145	1	0	1	#NAME?	non.melanoma.skin.carcinoma	1159	gastro-oesophageal reflux (gord) / gastric reflux	0
0	25	2	14197	1	0	1	#NAME?	myopic.maculopathy.severity.measurement	1159	gastro-oesophageal reflux (gord) / gastric reflux	0
0	25	1	14198	1	0	1	#NAME?	beta.secretase.1.measurement	1159	gastro-oesophageal reflux (gord) / gastric reflux	0
0	25	24	14175	1	0	1	#NAME?	rosacea.severity.measurement	1159	gastro-oesophageal reflux (gord) / gastric reflux	0
0	25	2	14197	1	0	1	#NAME?	executive.function.measurement	1159	gastro-oesophageal reflux (gord) / gastric reflux	0
0	25	4	14195	1	0	1	#NAME?	neuromyelitis.optica	1159	gastro-oesophageal reflux (gord) / gastric reflux	0
0	25	1	14198	1	0	1	#NAME?	atopy	1159	gastro-oesophageal reflux (gord) / gastric reflux	0
0	25	5	14194	1	0	1	#NAME?	head.and.neck.malignant.neoplasia	1159	gastro-oesophageal reflux (gord) / gastric reflux	0
0	25	5	14194	1	0	1	#NAME?	neuropathic.pain	1159	gastro-oesophageal reflux (gord) / gastric reflux	0
0	25	2	14197	1	0	1	#NAME?	empathy.measurement	1159	gastro-oesophageal reflux (gord) / gastric reflux	0
0	25	3	14196	1	0	1	#NAME?	refractory.celiac.disease	1159	gastro-oesophageal reflux (gord) / gastric reflux	0
0	25	1	14198	1	0	1	#NAME?	Epstein.Barr.virus.nuclear.antigen.1.seropositivity	1159	gastro-oesophageal reflux (gord) / gastric reflux	0
0	25	5	14194	1	0	1	#NAME?	Epstein.Barr.viral.capsid.antigen.seropositivity	1159	gastro-oesophageal reflux (gord) / gastric reflux	0
0	25	1	14198	1	0	1	#NAME?	anti.Epstein.Barr.virus.antibody.measurement	1159	gastro-oesophageal reflux (gord) / gastric reflux	0
0	25	20	14179	1	0	1	#NAME?	potassium.measurement	1159	gastro-oesophageal reflux (gord) / gastric reflux	0
0	25	15	14184	1	0	1	#NAME?	L.lactate.dehydrogenase.measurement	1159	gastro-oesophageal reflux (gord) / gastric reflux	0
0	25	2	14197	1	0	1	#NAME?	percent.glycated.albumin	1159	gastro-oesophageal reflux (gord) / gastric reflux	0
0	25	3	14196	1	0	1	#NAME?	fructosamine.measurement	1159	gastro-oesophageal reflux (gord) / gastric reflux	0
0	25	1	14198	1	0	1	#NAME?	total.glycated.albumin	1159	gastro-oesophageal reflux (gord) / gastric reflux	0
0	25	7	14192	1	0	1	#NAME?	cardioembolic.stroke	1159	gastro-oesophageal reflux (gord) / gastric reflux	0
0	25	12	14187	1	0	1	#NAME?	uveitis	1159	gastro-oesophageal reflux (gord) / gastric reflux	0
0	25	3	14196	1	0	1	#NAME?	solar.lentigines.measurement	1159	gastro-oesophageal reflux (gord) / gastric reflux	0
0	25	1	14198	1	0	1	#NAME?	hair.morphology.measurement	1159	gastro-oesophageal reflux (gord) / gastric reflux	0
0	25	4	14195	1	0	1	#NAME?	Hirsutism	1159	gastro-oesophageal reflux (gord) / gastric reflux	0
0	25	3	14196	1	0	1	#NAME?	hyperhidrosis	1159	gastro-oesophageal reflux (gord) / gastric reflux	0
0	25	15	14184	1	0	1	#NAME?	erosive.tooth.wear.measurement	1159	gastro-oesophageal reflux (gord) / gastric reflux	0
0	25	5	14194	1	0	1	#NAME?	quality.of.life.during.menstruation.measurement	1159	gastro-oesophageal reflux (gord) / gastric reflux	0
0	25	9	14190	1	0	1	#NAME?	fever	1159	gastro-oesophageal reflux (gord) / gastric reflux	0
0	25	2	14197	1	0	1	#NAME?	glucose.metabolism.decline.measurement	1159	gastro-oesophageal reflux (gord) / gastric reflux	0
0	25	6	14193	1	0	1	#NAME?	eye.movement.measurement	1159	gastro-oesophageal reflux (gord) / gastric reflux	0
0	25	4	14195	1	0	1	#NAME?	mental.development.measurement	1159	gastro-oesophageal reflux (gord) / gastric reflux	0
0	25	3	14196	1	0	1	#NAME?	Duchenne.muscular.dystrophy	1159	gastro-oesophageal reflux (gord) / gastric reflux	0
0	25	1	14198	1	0	1	#NAME?	uterine.fibroid.measurement	1159	gastro-oesophageal reflux (gord) / gastric reflux	0
0	25	1	14198	1	0	1	#NAME?	mouth.morphology.measurement	1159	gastro-oesophageal reflux (gord) / gastric reflux	0
0	25	1	14198	1	0	1	#NAME?	cheekbone.morphology.measurement	1159	gastro-oesophageal reflux (gord) / gastric reflux	0
0	25	2	14197	1	0	1	#NAME?	chronic.central.serous.retinopathy	1159	gastro-oesophageal reflux (gord) / gastric reflux	0
0	25	6	14193	1	0	1	#NAME?	diffusing.capacity.of.the.lung.for.carbon.monoxide	1159	gastro-oesophageal reflux (gord) / gastric reflux	0
0	25	2	14197	1	0	1	#NAME?	thiopurine.metabolite.measurement	1159	gastro-oesophageal reflux (gord) / gastric reflux	0
0	25	8	14191	1	0	1	#NAME?	ACPA.positive.rheumatoid.arthritis	1159	gastro-oesophageal reflux (gord) / gastric reflux	0
0	25	1	14198	1	0	1	#NAME?	amebiasis	1159	gastro-oesophageal reflux (gord) / gastric reflux	0
0	25	8	14191	1	0	1	#NAME?	factor.VII.activating.protease.measurement	1159	gastro-oesophageal reflux (gord) / gastric reflux	0
0	25	5	14194	1	0	1	#NAME?	nephrotic.syndrome	1159	gastro-oesophageal reflux (gord) / gastric reflux	0
0	25	9	14190	1	0	1	#NAME?	energy.expenditure.measurement	1159	gastro-oesophageal reflux (gord) / gastric reflux	0
0	25	5	14194	1	0	1	#NAME?	energy.intake.measurement	1159	gastro-oesophageal reflux (gord) / gastric reflux	0
0	25	4	14195	1	0	1	#NAME?	family.history.of.lung.cancer	1159	gastro-oesophageal reflux (gord) / gastric reflux	0
0	25	2	14197	1	0	1	#NAME?	cranial.vault.morphology.measurement	1159	gastro-oesophageal reflux (gord) / gastric reflux	0
0	25	93	14106	1	0	1	#NAME?	Alopecia	1159	gastro-oesophageal reflux (gord) / gastric reflux	0
0	25	1	14198	1	0	1	#NAME?	response.to.heparin	1159	gastro-oesophageal reflux (gord) / gastric reflux	0
0	25	1	14198	1	0	1	#NAME?	thrombocytopenia	1159	gastro-oesophageal reflux (gord) / gastric reflux	0
0	25	3	14196	1	0	1	#NAME?	folic.acid.measurement	1159	gastro-oesophageal reflux (gord) / gastric reflux	0
0	25	3	14196	1	0	1	#NAME?	alpha.synuclein.measurement	1159	gastro-oesophageal reflux (gord) / gastric reflux	0
0	25	2	14197	1	0	1	#NAME?	response.to.ketogenic.diet	1159	gastro-oesophageal reflux (gord) / gastric reflux	0
0	25	4	14195	1	0	1	#NAME?	pemphigus.foliaceus	1159	gastro-oesophageal reflux (gord) / gastric reflux	0
0	25	9	14190	1	0	1	#NAME?	latent.autoimmune.diabetes.in.adults	1159	gastro-oesophageal reflux (gord) / gastric reflux	0
0	25	1	14198	1	0	1	#NAME?	hypersomnia	1159	gastro-oesophageal reflux (gord) / gastric reflux	0
0	25	2	14197	1	0	1	#NAME?	treatment.resistant.hypertension	1159	gastro-oesophageal reflux (gord) / gastric reflux	0
0	25	16	14183	1	0	1	#NAME?	lateral.ventricle.volume.measurement	1159	gastro-oesophageal reflux (gord) / gastric reflux	0
0	25	1	14198	1	0	1	#NAME?	erythropoetin.measurement	1159	gastro-oesophageal reflux (gord) / gastric reflux	0
0	25	34	14165	1	0	1	#NAME?	nevus.count	1159	gastro-oesophageal reflux (gord) / gastric reflux	0
0	25	2	14197	1	0	1	#NAME?	appendicitis	1159	gastro-oesophageal reflux (gord) / gastric reflux	0
0	25	6	14193	1	0	1	#NAME?	fatty.acid.desaturase.enzyme.activity.measurement	1159	gastro-oesophageal reflux (gord) / gastric reflux	0
0	25	3	14196	1	0	1	#NAME?	reasoning	1159	gastro-oesophageal reflux (gord) / gastric reflux	0
0	25	2	14197	1	0	1	#NAME?	verbal.memory.measurement	1159	gastro-oesophageal reflux (gord) / gastric reflux	0
0	25	1	14198	1	0	1	#NAME?	attention.function.measurement	1159	gastro-oesophageal reflux (gord) / gastric reflux	0
0	25	7	14192	1	0	1	#NAME?	carotid.atherosclerosis	1159	gastro-oesophageal reflux (gord) / gastric reflux	0
0	25	21	14178	1	0	1	#NAME?	Takayasu.arteritis	1159	gastro-oesophageal reflux (gord) / gastric reflux	0
0	25	12	14187	1	0	1	#NAME?	Hyperthyroidism	1159	gastro-oesophageal reflux (gord) / gastric reflux	0
0	25	2	14197	1	0	1	#NAME?	alloimmunization	1159	gastro-oesophageal reflux (gord) / gastric reflux	0
0	25	1	14198	1	0	1	#NAME?	response.to.red.blood.cell.transfusion	1159	gastro-oesophageal reflux (gord) / gastric reflux	0
0	25	2	14197	1	0	1	#NAME?	Fragile.X.syndrome	1159	gastro-oesophageal reflux (gord) / gastric reflux	0
0	25	1	14198	1	0	1	#NAME?	developmental.dysplasia.of.the.hip	1159	gastro-oesophageal reflux (gord) / gastric reflux	0
0	25	7	14192	1	0	1	#NAME?	fibroblast.growth.factor.23.measurement	1159	gastro-oesophageal reflux (gord) / gastric reflux	0
3	22	378	13821	0.0283431	4.98396	1	2.31729	wellbeing.measurement	1159	gastro-oesophageal reflux (gord) / gastric reflux	0.12
0	25	4	14195	1	0	1	#NAME?	Waldenstrom.macroglobulinemia	1159	gastro-oesophageal reflux (gord) / gastric reflux	0
0	25	1	14198	1	0	1	#NAME?	intra.individual.reaction.time.variability.measurement	1159	gastro-oesophageal reflux (gord) / gastric reflux	0
0	25	1	14198	1	0	1	#NAME?	age.at.diagnosis	1159	gastro-oesophageal reflux (gord) / gastric reflux	0
0	25	5	14194	1	0	1	#NAME?	gestational.blood.glucose.measurement	1159	gastro-oesophageal reflux (gord) / gastric reflux	0
0	25	1	14198	1	0	1	#NAME?	nicotine.dependence.symptom.count	1159	gastro-oesophageal reflux (gord) / gastric reflux	0
0	25	1	14198	1	0	1	#NAME?	CCL11.measurement	1159	gastro-oesophageal reflux (gord) / gastric reflux	0
0	25	2	14197	1	0	1	#NAME?	interleukin.1.alpha.measurement	1159	gastro-oesophageal reflux (gord) / gastric reflux	0
0	25	1	14198	1	0	1	#NAME?	CXCL5.measurement	1159	gastro-oesophageal reflux (gord) / gastric reflux	0
0	25	3	14196	1	0	1	#NAME?	fertility.measurement	1159	gastro-oesophageal reflux (gord) / gastric reflux	0
0	25	8	14191	1	0	1	#NAME?	cognitive.impairment.measurement	1159	gastro-oesophageal reflux (gord) / gastric reflux	0
0	25	4	14195	1	0	1	#NAME?	p.tau.beta.amyloid.1.42.ratio.measurement	1159	gastro-oesophageal reflux (gord) / gastric reflux	0
0	25	1	14198	1	0	1	#NAME?	number.of.pregnancies.measurement	1159	gastro-oesophageal reflux (gord) / gastric reflux	0
0	25	2	14197	1	0	1	#NAME?	exercise	1159	gastro-oesophageal reflux (gord) / gastric reflux	0
0	25	2	14197	1	0	1	#NAME?	red.blood.cell.folate.measurement	1159	gastro-oesophageal reflux (gord) / gastric reflux	0
0	25	16	14183	1	0	1	#NAME?	hip.geometry	1159	gastro-oesophageal reflux (gord) / gastric reflux	0
0	25	4	14195	1	0	1	#NAME?	Childhood.absence.epilepsy	1159	gastro-oesophageal reflux (gord) / gastric reflux	0
0	25	1	14198	1	0	1	#NAME?	Juvenile.myoclonic.epilepsy	1159	gastro-oesophageal reflux (gord) / gastric reflux	0
0	25	6	14193	1	0	1	#NAME?	partial.epilepsy	1159	gastro-oesophageal reflux (gord) / gastric reflux	0
0	25	1	14198	1	0	1	#NAME?	stroke.outcome.severity.measurement	1159	gastro-oesophageal reflux (gord) / gastric reflux	0
0	25	4	14195	1	0	1	#NAME?	AQP4.IgG.positive.neuromyelitis.optica	1159	gastro-oesophageal reflux (gord) / gastric reflux	0
0	25	14	14185	1	0	1	#NAME?	facial.asymmetry.measurement	1159	gastro-oesophageal reflux (gord) / gastric reflux	0
0	25	1	14198	1	0	1	#NAME?	type.2.diabetes.nephropathy	1159	gastro-oesophageal reflux (gord) / gastric reflux	0
0	25	1215	12984	0.267314	0	1	#NAME?	heel.bone.mineral.density	1159	gastro-oesophageal reflux (gord) / gastric reflux	0
0	25	7	14192	1	0	1	#NAME?	mitochondrial.DNA.measurement	1159	gastro-oesophageal reflux (gord) / gastric reflux	0
0	25	1	14198	1	0	1	#NAME?	anti.Mullerian.hormone.measurement	1159	gastro-oesophageal reflux (gord) / gastric reflux	0
1	24	232	13967	0.338511	2.50818	1	1.32664	smoking.initiation	1159	gastro-oesophageal reflux (gord) / gastric reflux	0.04
0	25	2	14197	1	0	1	#NAME?	reading.and.spelling.ability	1159	gastro-oesophageal reflux (gord) / gastric reflux	0
0	25	4	14195	1	0	1	#NAME?	cystic.fibrosis.associated.meconium.ileum	1159	gastro-oesophageal reflux (gord) / gastric reflux	0
0	25	4	14195	1	0	1	#NAME?	proline.measurement	1159	gastro-oesophageal reflux (gord) / gastric reflux	0
0	25	5	14194	1	0	1	#NAME?	serum.urea.measurement	1159	gastro-oesophageal reflux (gord) / gastric reflux	0
0	25	4	14195	1	0	1	#NAME?	asparagine.measurement	1159	gastro-oesophageal reflux (gord) / gastric reflux	0
0	25	1	14198	1	0	1	#NAME?	fractures	1159	gastro-oesophageal reflux (gord) / gastric reflux	0
0	25	1	14198	1	0	1	#NAME?	ununited	1159	gastro-oesophageal reflux (gord) / gastric reflux	0
0	25	15	14184	1	0	1	#NAME?	eye.colour.measurement	1159	gastro-oesophageal reflux (gord) / gastric reflux	0
0	25	1	14198	1	0	1	#NAME?	suicide.behaviour.measurement	1159	gastro-oesophageal reflux (gord) / gastric reflux	0
0	25	5	14194	1	0	1	#NAME?	proliferative.diabetic.retinopathy	1159	gastro-oesophageal reflux (gord) / gastric reflux	0
0	25	2	14197	1	0	1	#NAME?	tri.iodothyronine.thyroxine.ratio.measurement	1159	gastro-oesophageal reflux (gord) / gastric reflux	0
0	25	7	14192	1	0	1	#NAME?	femoral.neck.bone.geometry	1159	gastro-oesophageal reflux (gord) / gastric reflux	0
0	25	4	14195	1	0	1	#NAME?	response.to.aromatase.inhibitor	1159	gastro-oesophageal reflux (gord) / gastric reflux	0
0	25	52	14147	1	0	1	#NAME?	glycine.measurement	1159	gastro-oesophageal reflux (gord) / gastric reflux	0
0	25	15	14184	1	0	1	#NAME?	worry.measurement	1159	gastro-oesophageal reflux (gord) / gastric reflux	0
0	25	1	14198	1	0	1	#NAME?	NA.	1159	gastro-oesophageal reflux (gord) / gastric reflux	0
0	25	1	14198	1	0	1	#NAME?	amygdala.volume	1159	gastro-oesophageal reflux (gord) / gastric reflux	0
0	25	4	14195	1	0	1	#NAME?	remission	1159	gastro-oesophageal reflux (gord) / gastric reflux	0
0	25	12	14187	1	0	1	#NAME?	breast.milk.measurement	1159	gastro-oesophageal reflux (gord) / gastric reflux	0
0	25	7	14192	1	0	1	#NAME?	alanine.measurement	1159	gastro-oesophageal reflux (gord) / gastric reflux	0
0	25	10	14189	1	0	1	#NAME?	glutamine.measurement	1159	gastro-oesophageal reflux (gord) / gastric reflux	0
0	25	2	14197	1	0	1	#NAME?	ornithine.measurement	1159	gastro-oesophageal reflux (gord) / gastric reflux	0
0	25	4	14195	1	0	1	#NAME?	phenylalanine.measurement	1159	gastro-oesophageal reflux (gord) / gastric reflux	0
0	25	17	14182	1	0	1	#NAME?	serine.measurement	1159	gastro-oesophageal reflux (gord) / gastric reflux	0
0	25	2	14197	1	0	1	#NAME?	histidine.measurement	1159	gastro-oesophageal reflux (gord) / gastric reflux	0
0	25	7	14192	1	0	1	#NAME?	leucine.measurement	1159	gastro-oesophageal reflux (gord) / gastric reflux	0
0	25	2	14197	1	0	1	#NAME?	lysine.measurement	1159	gastro-oesophageal reflux (gord) / gastric reflux	0
0	25	5	14194	1	0	1	#NAME?	methionine.measurement	1159	gastro-oesophageal reflux (gord) / gastric reflux	0
0	25	8	14191	1	0	1	#NAME?	threonine.measurement	1159	gastro-oesophageal reflux (gord) / gastric reflux	0
0	25	2	14197	1	0	1	#NAME?	tryptophan.measurement	1159	gastro-oesophageal reflux (gord) / gastric reflux	0
0	25	3	14196	1	0	1	#NAME?	tyrosine.measurement	1159	gastro-oesophageal reflux (gord) / gastric reflux	0
1	75	197	13951	1	0.944234	1	-0.082784	multiple.sclerosis	1182	gall bladder disease	0.0131579
3	73	411	13737	0.486777	1.37351	1	0.457866	Crohn.s.disease	1182	gall bladder disease	0.0394737
3	73	503	13645	0.752451	1.11481	1	0.156796	body.height	1182	gall bladder disease	0.0394737
1	75	18	14130	0.0968398	10.463	1	3.38722	drug.induced.liver.injury	1182	gall bladder disease	0.0131579
0	76	24	14124	1	0	1	#NAME?	Barrett.s.esophagus	1182	gall bladder disease	0
1	75	417	13731	0.728617	0.439058	1	-1.18752	breast.carcinoma	1182	gall bladder disease	0.0131579
0	76	5	14143	1	0	1	#NAME?	mental.or.behavioural.disorder	1182	gall bladder disease	0
0	76	36	14112	1	0	1	#NAME?	biliary.liver.cirrhosis	1182	gall bladder disease	0
0	76	29	14119	1	0	1	#NAME?	serum.albumin.measurement	1182	gall bladder disease	0
8	68	61	14087	2.93103e-09	27.1373	2.54266e-06	4.76221	alkaline.phosphatase.measurement	1182	gall bladder disease	0.105263
0	76	162	13986	1	0	1	#NAME?	uric.acid.measurement	1182	gall bladder disease	0
3	73	46	14102	0.00226367	12.5875	0.218193	3.65392	serum.alanine.aminotransferase.measurement	1182	gall bladder disease	0.0394737
0	76	44	14104	1	0	1	#NAME?	aspartate.aminotransferase.measurement	1182	gall bladder disease	0
0	76	50	14098	1	0	1	#NAME?	creatine.kinase.measurement	1182	gall bladder disease	0
5	71	87	14061	0.000130497	11.3742	0.0283015	3.5077	serum.gamma.glutamyl.transferase.measurement	1182	gall bladder disease	0.0657895
0	76	82	14066	1	0	1	#NAME?	hemoglobin.measurement	1182	gall bladder disease	0
3	73	416	13732	0.491191	1.35652	1	0.439915	high.density.lipoprotein.cholesterol.measurement	1182	gall bladder disease	0.0394737
0	76	98	14050	1	0	1	#NAME?	hematocrit	1182	gall bladder disease	0
0	76	168	13980	1	0	1	#NAME?	serum.creatinine.measurement	1182	gall bladder disease	0
17	59	2174	11974	0.108873	1.58693	1	0.666242	protein.measurement	1182	gall bladder disease	0.223684
0	76	208	13940	0.630967	0	1	#NAME?	mean.corpuscular.hemoglobin	1182	gall bladder disease	0
1	75	180	13968	0.623145	1.03468	1	0.0491821	mean.corpuscular.volume	1182	gall bladder disease	0.0131579
0	76	84	14064	1	0	1	#NAME?	leukocyte.count	1182	gall bladder disease	0
0	76	58	14090	1	0	1	#NAME?	urate.measurement	1182	gall bladder disease	0
6	70	396	13752	0.0203969	2.9762	1	1.57347	triglyceride.measurement	1182	gall bladder disease	0.0789474
4	72	181	13967	0.0171911	4.28598	0.962146	2.09962	platelet.count	1182	gall bladder disease	0.0526316
0	76	84	14064	1	0	1	#NAME?	mean.corpuscular.hemoglobin.concentration	1182	gall bladder disease	0
1	75	99	14049	0.415863	1.89202	1	0.919928	erythrocyte.count	1182	gall bladder disease	0.0131579
0	76	5	14143	1	0	1	#NAME?	plasminogen.activator.inhibitor.1.measurement	1182	gall bladder disease	0
0	76	7	14141	1	0	1	#NAME?	lumbar.disc.degeneration	1182	gall bladder disease	0
0	76	2	14146	1	0	1	#NAME?	type.1.diabetes.nephropathy	1182	gall bladder disease	0
0	76	9	14139	1	0	1	#NAME?	response.to.drug	1182	gall bladder disease	0
0	76	20	14128	1	0	1	#NAME?	Behcet.s.syndrome	1182	gall bladder disease	0
0	76	31	14117	1	0	1	#NAME?	CCL2.measurement	1182	gall bladder disease	0
9	67	167	13981	3.87376e-07	11.237	0.000168024	3.49019	C.reactive.protein.measurement	1182	gall bladder disease	0.118421
0	76	15	14133	1	0	1	#NAME?	neuroblastoma	1182	gall bladder disease	0
0	76	3	14145	1	0	1	#NAME?	complement.C3.measurement	1182	gall bladder disease	0
0	76	20	14128	1	0	1	#NAME?	complement.C4.measurement	1182	gall bladder disease	0
2	74	585	13563	0.771545	0.626623	1	-0.674331	smoking.behavior	1182	gall bladder disease	0.0263158
0	76	13	14135	1	0	1	#NAME?	telomere.length	1182	gall bladder disease	0
5	71	369	13779	0.0496236	2.62939	1	1.39473	type.II.diabetes.mellitus	1182	gall bladder disease	0.0657895
0	76	14	14134	1	0	1	#NAME?	Chronic.Hepatitis.C.infection	1182	gall bladder disease	0
1	75	140	14008	0.531934	1.33406	1	0.415826	asthma	1182	gall bladder disease	0.0131579
1	75	82	14066	0.359787	2.28693	1	1.19341	atopic.eczema	1182	gall bladder disease	0.0131579
0	76	18	14130	1	0	1	#NAME?	immune.system.disease	1182	gall bladder disease	0
12	64	337	13811	2.98298e-07	7.68219	0.000168024	2.94152	low.density.lipoprotein.cholesterol.measurement	1182	gall bladder disease	0.157895
0	76	37	14111	1	0	1	#NAME?	amyotrophic.lateral.sclerosis	1182	gall bladder disease	0
0	76	46	14102	1	0	1	#NAME?	acute.lymphoblastic.leukemia	1182	gall bladder disease	0
0	76	5	14143	1	0	1	#NAME?	hemoglobin.A2.measurement	1182	gall bladder disease	0
0	76	46	14102	1	0	1	#NAME?	Sarcoidosis	1182	gall bladder disease	0
1	75	59	14089	0.275385	3.18343	1	1.67058	thyroid.stimulating.hormone.measurement	1182	gall bladder disease	0.0131579
0	76	10	14138	1	0	1	#NAME?	energy.expenditure	1182	gall bladder disease	0
0	76	1	14147	1	0	1	#NAME?	vascular.dementia	1182	gall bladder disease	0
0	76	23	14125	1	0	1	#NAME?	insulin.sensitivity.measurement	1182	gall bladder disease	0
0	76	4	14144	1	0	1	#NAME?	vasoactive.peptide.measurement	1182	gall bladder disease	0
0	76	60	14088	1	0	1	#NAME?	monocyte.count	1182	gall bladder disease	0
1	75	11	14137	0.0622893	17.1154	1	4.09722	cancer.biomarker.measurement	1182	gall bladder disease	0.0131579
0	76	3	14145	1	0	1	#NAME?	tetralogy.of.fallot	1182	gall bladder disease	0
0	76	20	14128	1	0	1	#NAME?	antibody.measurement	1182	gall bladder disease	0
0	76	5	14143	1	0	1	#NAME?	Epstein.Barr.virus.infection	1182	gall bladder disease	0
0	76	36	14112	1	0	1	#NAME?	Abnormality.of.refraction	1182	gall bladder disease	0
0	76	66	14082	1	0	1	#NAME?	lymphoma	1182	gall bladder disease	0
0	76	21	14127	1	0	1	#NAME?	Sickle.cell.anemia	1182	gall bladder disease	0
0	76	11	14137	1	0	1	#NAME?	beta.2.microglobulin.measurement	1182	gall bladder disease	0
0	76	167	13981	1	0	1	#NAME?	Alzheimer.s.disease	1182	gall bladder disease	0
0	76	8	14140	1	0	1	#NAME?	amyloid.beta.measurement	1182	gall bladder disease	0
0	76	100	14048	1	0	1	#NAME?	bone.density	1182	gall bladder disease	0
0	76	2	14146	1	0	1	#NAME?	renal.transplant.outcome.measurement	1182	gall bladder disease	0
0	76	39	14109	1	0	1	#NAME?	alcohol.dependence	1182	gall bladder disease	0
0	76	65	14083	1	0	1	#NAME?	attention.deficit.hyperactivity.disorder	1182	gall bladder disease	0
1	75	239	13909	1	0.775967	1	-0.365932	unipolar.depression	1182	gall bladder disease	0.0131579
0	76	618	13530	0.0805649	0	1	#NAME?	schizophrenia	1182	gall bladder disease	0
0	76	309	13839	0.416178	0	1	#NAME?	autism.spectrum.disorder	1182	gall bladder disease	0
0	76	109	14039	1	0	1	#NAME?	bipolar.disorder	1182	gall bladder disease	0
0	76	60	14088	1	0	1	#NAME?	pathological.myopia	1182	gall bladder disease	0
0	76	37	14111	1	0	1	#NAME?	serum.IgG.glycosylation.measurement	1182	gall bladder disease	0
0	76	105	14043	1	0	1	#NAME?	melanoma	1182	gall bladder disease	0
0	76	3	14145	1	0	1	#NAME?	drug.dependence	1182	gall bladder disease	0
0	76	1	14147	1	0	1	#NAME?	red.blood.cell.distribution.width	1182	gall bladder disease	0
0	76	77	14071	1	0	1	#NAME?	age.related.macular.degeneration	1182	gall bladder disease	0
0	76	51	14097	1	0	1	#NAME?	QRS.duration	1182	gall bladder disease	0
5	71	386	13762	0.0579359	2.51066	1	1.32807	alcohol.consumption.measurement	1182	gall bladder disease	0.0657895
0	76	1	14147	1	0	1	#NAME?	Orofacial.clefting.syndrome	1182	gall bladder disease	0
0	76	71	14077	1	0	1	#NAME?	cleft.lip	1182	gall bladder disease	0
0	76	158	13990	1	0	1	#NAME?	coronary.heart.disease	1182	gall bladder disease	0
0	76	3	14145	1	0	1	#NAME?	drinking.behavior	1182	gall bladder disease	0
0	76	34	14114	1	0	1	#NAME?	endometriosis	1182	gall bladder disease	0
0	76	7	14141	1	0	1	#NAME?	pulmonary.arterial.hypertension	1182	gall bladder disease	0
0	76	2	14146	1	0	1	#NAME?	aspirin.hydrolysis.measurement	1182	gall bladder disease	0
1	75	40	14108	0.197452	4.70139	1	2.23309	bilirubin.measurement	1182	gall bladder disease	0.0131579
0	76	5	14143	1	0	1	#NAME?	estradiol.measurement	1182	gall bladder disease	0
0	76	6	14142	1	0	1	#NAME?	puberty	1182	gall bladder disease	0
0	76	4	14144	1	0	1	#NAME?	height.growth.measurement	1182	gall bladder disease	0
1	75	21	14127	0.11126	8.96502	1	3.16431	eye.measurement	1182	gall bladder disease	0.0131579
0	76	222	13926	0.634643	0	1	#NAME?	glomerular.filtration.rate	1182	gall bladder disease	0
0	76	1	14147	1	0	1	#NAME?	response.to.hydrochlorothiazide	1182	gall bladder disease	0
0	76	6	14142	1	0	1	#NAME?	non.alcoholic.fatty.liver.disease	1182	gall bladder disease	0
0	76	6	14142	1	0	1	#NAME?	cirrhosis.of.liver	1182	gall bladder disease	0
2	74	102	14046	0.106624	3.72121	1	1.89577	hormone.measurement	1182	gall bladder disease	0.0263158
0	76	33	14115	1	0	1	#NAME?	thyroxine.measurement	1182	gall bladder disease	0
0	76	23	14125	1	0	1	#NAME?	skin.pigmentation	1182	gall bladder disease	0
0	76	45	14103	1	0	1	#NAME?	ovarian.carcinoma	1182	gall bladder disease	0
0	76	47	14101	1	0	1	#NAME?	glaucoma	1182	gall bladder disease	0
0	76	14	14134	1	0	1	#NAME?	cervical.carcinoma	1182	gall bladder disease	0
0	76	2	14146	1	0	1	#NAME?	mathematical.ability	1182	gall bladder disease	0
2	74	253	13895	0.396614	1.48427	1	0.569751	prostate.carcinoma	1182	gall bladder disease	0.0263158
0	76	13	14135	1	0	1	#NAME?	t.tau.measurement	1182	gall bladder disease	0
0	76	10	14138	1	0	1	#NAME?	p.tau.measurement	1182	gall bladder disease	0
1	75	74	14074	0.331592	2.53558	1	1.34232	age.at.menopause	1182	gall bladder disease	0.0131579
0	76	84	14064	1	0	1	#NAME?	obesity	1182	gall bladder disease	0
0	76	2	14146	1	0	1	#NAME?	neonate	1182	gall bladder disease	0
0	76	2	14146	1	0	1	#NAME?	sum.of.skinfolds	1182	gall bladder disease	0
0	76	11	14137	1	0	1	#NAME?	fat.body.mass	1182	gall bladder disease	0
0	76	11	14137	1	0	1	#NAME?	birth.weight	1182	gall bladder disease	0
2	74	603	13545	0.772892	0.607111	1	-0.719968	body.mass.index	1182	gall bladder disease	0.0263158
0	76	12	14136	1	0	1	#NAME?	interstitial.lung.disease	1182	gall bladder disease	0
0	76	48	14100	1	0	1	#NAME?	Graves.disease	1182	gall bladder disease	0
2	74	7	14141	0.000989949	54.4229	0.14313	5.76614	energy.intake	1182	gall bladder disease	0.0263158
0	76	11	14137	1	0	1	#NAME?	survival.time	1182	gall bladder disease	0
0	76	47	14101	1	0	1	#NAME?	squamous.cell.carcinoma	1182	gall bladder disease	0
0	76	25	14123	1	0	1	#NAME?	esophageal.carcinoma	1182	gall bladder disease	0
0	76	95	14053	1	0	1	#NAME?	venous.thromboembolism	1182	gall bladder disease	0
0	76	4	14144	1	0	1	#NAME?	anti.Helicobacter.pylori.serum.IgG.measurement	1182	gall bladder disease	0
0	76	22	14126	1	0	1	#NAME?	testicular.carcinoma	1182	gall bladder disease	0
1	75	59	14089	0.275385	3.18343	1	1.67058	fatty.acid.measurement	1182	gall bladder disease	0.0131579
1	75	1193	12955	0.020162	0.144798	1	-2.78788	scoliosis	1182	gall bladder disease	0.0131579
0	76	752	13396	0.0343729	0	1	#NAME?	systolic.blood.pressure	1182	gall bladder disease	0
0	76	7	14141	1	0	1	#NAME?	response.to.high.sodium.diet	1182	gall bladder disease	0
0	76	7	14141	1	0	1	#NAME?	response.to.dietary.potassium.supplementation	1182	gall bladder disease	0
2	74	454	13694	1	0.815226	1	-0.294729	diastolic.blood.pressure	1182	gall bladder disease	0.0263158
0	76	5	14143	1	0	1	#NAME?	response.to.low.sodium.diet	1182	gall bladder disease	0
0	76	201	13947	0.629742	0	1	#NAME?	mean.arterial.pressure	1182	gall bladder disease	0
0	76	238	13910	0.640581	0	1	#NAME?	rheumatoid.arthritis	1182	gall bladder disease	0
0	76	17	14131	1	0	1	#NAME?	schizoaffective.disorder	1182	gall bladder disease	0
2	74	78	14070	0.0681744	4.87357	1	2.28498	fibrinogen.measurement	1182	gall bladder disease	0.0263158
0	76	21	14127	1	0	1	#NAME?	narcolepsy.with.cataplexy	1182	gall bladder disease	0
0	76	22	14126	1	0	1	#NAME?	sporadic.amyotrophic.lateral.sclerosis	1182	gall bladder disease	0
0	76	12	14136	1	0	1	#NAME?	osteoarthritis	1182	gall bladder disease	0
0	76	13	14135	1	0	1	#NAME?	B.cell.acute.lymphoblastic.leukemia	1182	gall bladder disease	0
1	75	108	14040	0.443558	1.73324	1	0.793472	celiac.disease	1182	gall bladder disease	0.0131579
0	76	148	14000	1	0	1	#NAME?	stroke	1182	gall bladder disease	0
0	76	39	14109	1	0	1	#NAME?	large.artery.stroke	1182	gall bladder disease	0
2	74	78	14070	0.0681744	4.87357	1	2.28498	response.to.bronchodilator	1182	gall bladder disease	0.0263158
0	76	16	14132	1	0	1	#NAME?	response.to.corticosteroid	1182	gall bladder disease	0
0	76	28	14120	1	0	1	#NAME?	calcium.measurement	1182	gall bladder disease	0
0	76	92	14056	1	0	1	#NAME?	response.to.vaccine	1182	gall bladder disease	0
0	76	7	14141	1	0	1	#NAME?	serum.ST2.measurement	1182	gall bladder disease	0
0	76	79	14069	1	0	1	#NAME?	chronic.lymphocytic.leukemia	1182	gall bladder disease	0
0	76	16	14132	1	0	1	#NAME?	serum.IgE.measurement	1182	gall bladder disease	0
0	76	2	14146	1	0	1	#NAME?	functional.laterality	1182	gall bladder disease	0
0	76	1	14147	1	0	1	#NAME?	dyslexia	1182	gall bladder disease	0
0	76	85	14063	1	0	1	#NAME?	A1C.measurement	1182	gall bladder disease	0
0	76	5	14143	1	0	1	#NAME?	follicle.stimulating.hormone.measurement	1182	gall bladder disease	0
0	76	3	14145	1	0	1	#NAME?	triple.negative.breast.cancer	1182	gall bladder disease	0
2	74	105	14043	0.111773	3.61432	1	1.85372	chronic.kidney.disease	1182	gall bladder disease	0.0263158
0	76	61	14087	1	0	1	#NAME?	Tuberculosis	1182	gall bladder disease	0
0	76	4	14144	1	0	1	#NAME?	thrombin.generation.potential.measurement	1182	gall bladder disease	0
0	76	1	14147	1	0	1	#NAME?	contrast.sensitivity.measurement	1182	gall bladder disease	0
0	76	24	14124	1	0	1	#NAME?	bladder.carcinoma	1182	gall bladder disease	0
0	76	26	14122	1	0	1	#NAME?	adiponectin.measurement	1182	gall bladder disease	0
0	76	39	14109	1	0	1	#NAME?	cognitive.decline	1182	gall bladder disease	0
11	65	362	13786	4.32643e-06	6.44264	0.00125106	2.68765	total.cholesterol.measurement	1182	gall bladder disease	0.144737
0	76	185	13963	0.628703	0	1	#NAME?	alcohol.drinking	1182	gall bladder disease	0
0	76	4	14144	1	0	1	#NAME?	serum.dimethylarginine.measurement	1182	gall bladder disease	0
0	76	2	14146	1	0	1	#NAME?	asymmetrical.dimethylarginine.measurement	1182	gall bladder disease	0
0	76	30	14118	1	0	1	#NAME?	acne	1182	gall bladder disease	0
0	76	55	14093	1	0	1	#NAME?	basal.cell.carcinoma	1182	gall bladder disease	0
0	76	16	14132	1	0	1	#NAME?	bone.quantitative.ultrasound.measurement	1182	gall bladder disease	0
0	76	43	14105	1	0	1	#NAME?	Hodgkins.lymphoma	1182	gall bladder disease	0
0	76	88	14060	1	0	1	#NAME?	age.at.onset	1182	gall bladder disease	0
0	76	177	13971	1	0	1	#NAME?	colorectal.cancer	1182	gall bladder disease	0
0	76	8	14140	1	0	1	#NAME?	gamma.linolenic.acid.measurement	1182	gall bladder disease	0
0	76	18	14130	1	0	1	#NAME?	Sjogren.syndrome	1182	gall bladder disease	0
0	76	2	14146	1	0	1	#NAME?	small.intestine.neuroendocrine.tumor	1182	gall bladder disease	0
0	76	44	14104	1	0	1	#NAME?	cognitive.impairment	1182	gall bladder disease	0
0	76	37	14111	1	0	1	#NAME?	cognitive.decline.measurement	1182	gall bladder disease	0
0	76	8	14140	1	0	1	#NAME?	cerebral.amyloid.deposition.measurement	1182	gall bladder disease	0
0	76	4	14144	1	0	1	#NAME?	carotid.artery.intima.media.thickness	1182	gall bladder disease	0
0	76	1	14147	1	0	1	#NAME?	collagenous.colitis	1182	gall bladder disease	0
0	76	12	14136	1	0	1	#NAME?	malaria	1182	gall bladder disease	0
0	76	85	14063	1	0	1	#NAME?	primary.biliary.cirrhosis	1182	gall bladder disease	0
0	76	54	14094	1	0	1	#NAME?	myocardial.infarction	1182	gall bladder disease	0
0	76	1	14147	1	0	1	#NAME?	influenza.A..H1N1.	1182	gall bladder disease	0
0	76	40	14108	1	0	1	#NAME?	lipoprotein.A.measurement	1182	gall bladder disease	0
1	75	576	13572	0.375355	0.314182	1	-1.67033	pulse.pressure.measurement	1182	gall bladder disease	0.0131579
0	76	18	14130	1	0	1	#NAME?	mucocutaneous.lymph.node.syndrome	1182	gall bladder disease	0
0	76	4	14144	1	0	1	#NAME?	coronary.aneurysm	1182	gall bladder disease	0
0	76	48	14100	1	0	1	#NAME?	myositis	1182	gall bladder disease	0
0	76	25	14123	1	0	1	#NAME?	response.to.lithium.ion	1182	gall bladder disease	0
0	76	19	14129	1	0	1	#NAME?	peripheral.arterial.disease	1182	gall bladder disease	0
0	76	13	14135	1	0	1	#NAME?	response.to.radiation	1182	gall bladder disease	0
0	76	13	14135	1	0	1	#NAME?	Cystic.fibrosis	1182	gall bladder disease	0
0	76	9	14139	1	0	1	#NAME?	lung.disease.severity.measurement	1182	gall bladder disease	0
0	76	46	14102	1	0	1	#NAME?	von.Willebrand.factor.measurement	1182	gall bladder disease	0
0	76	4	14144	1	0	1	#NAME?	alcoholic.liver.cirrhosis	1182	gall bladder disease	0
0	76	2	14146	1	0	1	#NAME?	skin.and.soft.tissue.Staphylococcus.aureus.infection	1182	gall bladder disease	0
0	76	68	14080	1	0	1	#NAME?	Testicular.Germ.Cell.Tumor	1182	gall bladder disease	0
0	76	62	14086	1	0	1	#NAME?	lung.adenocarcinoma	1182	gall bladder disease	0
1	75	250	13898	1	0.74124	1	-0.431988	systemic.lupus.erythematosus	1182	gall bladder disease	0.0131579
0	76	27	14121	1	0	1	#NAME?	esophageal.adenocarcinoma	1182	gall bladder disease	0
1	75	295	13853	1	0.62614	1	-0.675443	depressive.symptom.measurement	1182	gall bladder disease	0.0131579
0	76	5	14143	1	0	1	#NAME?	stressful.life.event.measurement	1182	gall bladder disease	0
0	76	4	14144	1	0	1	#NAME?	behavioural.disinhibition.measurement	1182	gall bladder disease	0
1	75	165	13983	0.591205	1.12993	1	0.176231	risky.sexual.behaviour.measurement	1182	gall bladder disease	0.0131579
0	76	12	14136	1	0	1	#NAME?	subcutaneous.adipose.tissue.measurement	1182	gall bladder disease	0
0	76	15	14133	1	0	1	#NAME?	interleukin.10.measurement	1182	gall bladder disease	0
0	76	47	14101	1	0	1	#NAME?	HIV.1.infection	1182	gall bladder disease	0
0	76	4	14144	1	0	1	#NAME?	HIV.viral.set.point.measurement	1182	gall bladder disease	0
0	76	36	14112	1	0	1	#NAME?	childhood.onset.asthma	1182	gall bladder disease	0
0	76	12	14136	1	0	1	#NAME?	atopic.march	1182	gall bladder disease	0
3	73	17	14131	0.000156533	34.0951	0.0291269	5.09149	diarrhea	1182	gall bladder disease	0.0394737
0	76	3	14145	1	0	1	#NAME?	leukopenia	1182	gall bladder disease	0
0	76	4	14144	1	0	1	#NAME?	response.to.thiopurine	1182	gall bladder disease	0
2	74	313	13835	0.685924	1.19461	1	0.256541	inflammatory.bowel.disease	1182	gall bladder disease	0.0263158
0	76	18	14130	1	0	1	#NAME?	gastric.carcinoma	1182	gall bladder disease	0
1	75	335	13813	1	0.549787	1	-0.863054	cancer	1182	gall bladder disease	0.0131579
0	76	2	14146	1	0	1	#NAME?	response.to.pazopanib	1182	gall bladder disease	0
0	76	7	14141	1	0	1	#NAME?	nicotine.dependence	1182	gall bladder disease	0
0	76	1	14147	1	0	1	#NAME?	glucose.homeostasis.measurement	1182	gall bladder disease	0
0	76	7	14141	1	0	1	#NAME?	acute.insulin.response.measurement	1182	gall bladder disease	0
0	76	1	14147	1	0	1	#NAME?	disposition.index.measurement	1182	gall bladder disease	0
0	76	33	14115	1	0	1	#NAME?	IGA.glomerulonephritis	1182	gall bladder disease	0
0	76	1	14147	1	0	1	#NAME?	white.wine.liking.measurement	1182	gall bladder disease	0
0	76	9	14139	1	0	1	#NAME?	seropositivity.measurement	1182	gall bladder disease	0
0	76	2	14146	1	0	1	#NAME?	Chlamydia.pneumoniae.seropositivity	1182	gall bladder disease	0
0	76	74	14074	1	0	1	#NAME?	cleft.palate	1182	gall bladder disease	0
0	76	10	14138	1	0	1	#NAME?	drug.use.measurement	1182	gall bladder disease	0
0	76	4	14144	1	0	1	#NAME?	aspirin.use.measurement	1182	gall bladder disease	0
0	76	4	14144	1	0	1	#NAME?	NSAID.use.measurement	1182	gall bladder disease	0
1	75	1193	12955	0.020162	0.144798	1	-2.78788	adolescent.idiopathic.scoliosis	1182	gall bladder disease	0.0131579
0	76	17	14131	1	0	1	#NAME?	chronic.hepatitis.B.infection	1182	gall bladder disease	0
0	76	2	14146	1	0	1	#NAME?	response.to.triamcinolone.acetonide	1182	gall bladder disease	0
0	76	2	14146	1	0	1	#NAME?	intraocular.pressure.change.measurement	1182	gall bladder disease	0
0	76	3	14145	1	0	1	#NAME?	peanut.allergy.measurement	1182	gall bladder disease	0
0	76	1	14147	1	0	1	#NAME?	response.to.dalcetrapib	1182	gall bladder disease	0
0	76	61	14087	1	0	1	#NAME?	acute.coronary.syndrome	1182	gall bladder disease	0
0	76	8	14140	1	0	1	#NAME?	cardiovascular.event.measurement	1182	gall bladder disease	0
0	76	7	14141	1	0	1	#NAME?	IgG.index	1182	gall bladder disease	0
0	76	10	14138	1	0	1	#NAME?	oligoclonal.band.measurement	1182	gall bladder disease	0
0	76	19	14129	1	0	1	#NAME?	hippocampal.volume	1182	gall bladder disease	0
0	76	13	14135	1	0	1	#NAME?	brain.volume.measurement	1182	gall bladder disease	0
0	76	18	14130	1	0	1	#NAME?	intracranial.volume.measurement	1182	gall bladder disease	0
0	76	19	14129	1	0	1	#NAME?	thyroid.carcinoma	1182	gall bladder disease	0
0	76	36	14112	1	0	1	#NAME?	optic.disc.area.measurement	1182	gall bladder disease	0
0	76	45	14103	1	0	1	#NAME?	optic.cup.area.measurement	1182	gall bladder disease	0
0	76	69	14079	1	0	1	#NAME?	wet.macular.degeneration	1182	gall bladder disease	0
0	76	7	14141	1	0	1	#NAME?	axial.length.measurement	1182	gall bladder disease	0
0	76	25	14123	1	0	1	#NAME?	renal.cell.carcinoma	1182	gall bladder disease	0
0	76	42	14106	1	0	1	#NAME?	corneal.topography	1182	gall bladder disease	0
0	76	62	14086	1	0	1	#NAME?	estrogen.receptor.negative.breast.cancer	1182	gall bladder disease	0
0	76	3	14145	1	0	1	#NAME?	gene.methylation.measurement	1182	gall bladder disease	0
8	68	318	13830	0.000339938	5.11513	0.0536174	2.35477	blood.metabolite.measurement	1182	gall bladder disease	0.105263
0	76	2	14146	1	0	1	#NAME?	X12063.measurement	1182	gall bladder disease	0
0	76	1	14147	1	0	1	#NAME?	mannose.measurement	1182	gall bladder disease	0
0	76	3	14145	1	0	1	#NAME?	facial.pigmentation.measurement	1182	gall bladder disease	0
0	76	5	14143	1	0	1	#NAME?	cytotoxicity.measurement	1182	gall bladder disease	0
0	76	25	14123	1	0	1	#NAME?	response.to.clozapine	1182	gall bladder disease	0
0	76	3	14145	1	0	1	#NAME?	ADAMTS13.activity.measurement	1182	gall bladder disease	0
0	76	2	14146	1	0	1	#NAME?	APOE.carrier.status	1182	gall bladder disease	0
0	76	2	14146	1	0	1	#NAME?	sporadic.Creutzfeld.Jacob.disease	1182	gall bladder disease	0
0	76	2	14146	1	0	1	#NAME?	Bladder.exstrophy	1182	gall bladder disease	0
0	76	20	14128	1	0	1	#NAME?	peripheral.neuropathy	1182	gall bladder disease	0
0	76	7	14141	1	0	1	#NAME?	response.to.vincristine	1182	gall bladder disease	0
0	76	21	14127	1	0	1	#NAME?	gout	1182	gall bladder disease	0
0	76	21	14127	1	0	1	#NAME?	response.to.selective.serotonin.reuptake.inhibitor	1182	gall bladder disease	0
0	76	2	14146	1	0	1	#NAME?	recalcitrant.atopic.dermatitis	1182	gall bladder disease	0
0	76	8	14140	1	0	1	#NAME?	interleukin.6.measurement	1182	gall bladder disease	0
0	76	1	14147	1	0	1	#NAME?	response.to.cytokine	1182	gall bladder disease	0
3	73	473	13675	0.742419	1.18811	1	0.248674	psoriasis	1182	gall bladder disease	0.0394737
0	76	2	14146	1	0	1	#NAME?	asparaginase.hypersensitivity	1182	gall bladder disease	0
0	76	2	14146	1	0	1	#NAME?	response.to.lapatinib	1182	gall bladder disease	0
0	76	54	14094	1	0	1	#NAME?	multiple.myeloma	1182	gall bladder disease	0
0	76	31	14117	1	0	1	#NAME?	monoclonal.gammopathy	1182	gall bladder disease	0
0	76	3	14145	1	0	1	#NAME?	cancer.aggressiveness.measurement	1182	gall bladder disease	0
0	76	3	14145	1	0	1	#NAME?	Gleason.score.measurement	1182	gall bladder disease	0
0	76	2	14146	1	0	1	#NAME?	response.to.paclitaxel	1182	gall bladder disease	0
1	75	64	14084	0.294621	2.93371	1	1.55273	autoimmune.thyroid.disease	1182	gall bladder disease	0.0131579
1	75	159	13989	0.577694	1.17307	1	0.230284	type.I.diabetes.mellitus	1182	gall bladder disease	0.0131579
0	76	3	14145	1	0	1	#NAME?	childhood.cancer	1182	gall bladder disease	0
0	76	4	14144	1	0	1	#NAME?	Pituitary.Gland.Adenoma	1182	gall bladder disease	0
0	76	5	14143	1	0	1	#NAME?	radius.bone.mineral.density	1182	gall bladder disease	0
0	76	9	14139	1	0	1	#NAME?	bone.mineral.content.measurement	1182	gall bladder disease	0
0	76	9	14139	1	0	1	#NAME?	magnesium.measurement	1182	gall bladder disease	0
0	76	10	14138	1	0	1	#NAME?	ovarian.mucinous.adenocarcinoma	1182	gall bladder disease	0
0	76	6	14142	1	0	1	#NAME?	Corticobasal.degeneration	1182	gall bladder disease	0
0	76	74	14074	1	0	1	#NAME?	intraocular.pressure.measurement	1182	gall bladder disease	0
0	76	23	14125	1	0	1	#NAME?	Malignant.epithelial.tumor.of.ovary	1182	gall bladder disease	0
0	76	1	14147	1	0	1	#NAME?	superior.frontal.gyrus.grey.matter.volume.measurement	1182	gall bladder disease	0
