## Supplemental Table 3 for "Common genetic associations between age-related diseases" (part 5 of 11)

### Sheet: TableS3 (continued)
disease_and_gwascat	only_disease	only_gwascat	allothers	p	odds	p.adj	logodds	GWASCat	disID	Disease	Percentage
1	75	15	14133	0.0821891	12.553	1	3.64996	dense.area.measurement	1182	gall bladder disease	0.0131579
1	75	16	14132	0.0870985	11.7682	1	3.55682	mammographic.density.measurement	1182	gall bladder disease	0.0131579
0	76	2	14146	1	0	1	#NAME?	non.dense.area.measurement	1182	gall bladder disease	0
0	76	6	14142	1	0	1	#NAME?	mammographic.density.percentage	1182	gall bladder disease	0
0	76	1	14147	1	0	1	#NAME?	cumulative.dose.response.to.bevacizumab	1182	gall bladder disease	0
0	76	1	14147	1	0	1	#NAME?	chemotherapy.induced.hypertension	1182	gall bladder disease	0
0	76	6	14142	1	0	1	#NAME?	longitudinal.BMI.measurement	1182	gall bladder disease	0
0	76	4	14144	1	0	1	#NAME?	reading	1182	gall bladder disease	0
0	76	6	14142	1	0	1	#NAME?	Vogt.Koyanagi.Harada.disease	1182	gall bladder disease	0
0	76	5	14143	1	0	1	#NAME?	selenium.measurement	1182	gall bladder disease	0
0	76	2	14146	1	0	1	#NAME?	angiotensin.converting.enzyme.measurement	1182	gall bladder disease	0
0	76	13	14135	1	0	1	#NAME?	Alzheimer.s.disease.biomarker.measurement	1182	gall bladder disease	0
0	76	4	14144	1	0	1	#NAME?	CCL4.measurement	1182	gall bladder disease	0
0	76	4	14144	1	0	1	#NAME?	matrix.metalloproteinase.measurement	1182	gall bladder disease	0
0	76	15	14133	1	0	1	#NAME?	response.to.statin	1182	gall bladder disease	0
0	76	60	14088	1	0	1	#NAME?	fasting.blood.glucose.measurement	1182	gall bladder disease	0
0	76	37	14111	1	0	1	#NAME?	optic.disc.size.measurement	1182	gall bladder disease	0
0	76	2	14146	1	0	1	#NAME?	infant.expressive.language.ability	1182	gall bladder disease	0
0	76	50	14098	1	0	1	#NAME?	brain.aneurysm	1182	gall bladder disease	0
0	76	29	14119	1	0	1	#NAME?	vitamin.D.measurement	1182	gall bladder disease	0
0	76	4	14144	1	0	1	#NAME?	hypermetropia	1182	gall bladder disease	0
0	76	131	14017	1	0	1	#NAME?	Myopia	1182	gall bladder disease	0
1	75	153	13995	0.563742	1.21959	1	0.286392	self.reported.educational.attainment	1182	gall bladder disease	0.0131579
0	76	13	14135	1	0	1	#NAME?	coffee.consumption	1182	gall bladder disease	0
0	76	10	14138	1	0	1	#NAME?	cups.of.coffee.per.day.measurement	1182	gall bladder disease	0
0	76	18	14130	1	0	1	#NAME?	protein.C.measurement	1182	gall bladder disease	0
1	75	110	14038	0.449534	1.70149	1	0.766796	hypertension	1182	gall bladder disease	0.0131579
0	76	2	14146	1	0	1	#NAME?	typhoid.fever	1182	gall bladder disease	0
0	76	1	14147	1	0	1	#NAME?	episodic.memory	1182	gall bladder disease	0
0	76	1	14147	1	0	1	#NAME?	psychotic.symptoms	1182	gall bladder disease	0
0	76	10	14138	1	0	1	#NAME?	eosinophilic.esophagitis	1182	gall bladder disease	0
0	76	79	14069	1	0	1	#NAME?	PR.interval	1182	gall bladder disease	0
0	76	36	14112	1	0	1	#NAME?	leprosy	1182	gall bladder disease	0
0	76	7	14141	1	0	1	#NAME?	Hashimoto.s.thyroiditis	1182	gall bladder disease	0
0	76	63	14085	1	0	1	#NAME?	prostate.specific.antigen.measurement	1182	gall bladder disease	0
0	76	11	14137	1	0	1	#NAME?	Stevens.Johnson.syndrome	1182	gall bladder disease	0
0	76	11	14137	1	0	1	#NAME?	toxic.epidermal.necrolysis	1182	gall bladder disease	0
0	76	25	14123	1	0	1	#NAME?	iron.biomarker.measurement	1182	gall bladder disease	0
0	76	13	14135	1	0	1	#NAME?	ferritin.measurement	1182	gall bladder disease	0
0	76	16	14132	1	0	1	#NAME?	transferrin.saturation.measurement	1182	gall bladder disease	0
0	76	12	14136	1	0	1	#NAME?	transferrin.measurement	1182	gall bladder disease	0
0	76	10	14138	1	0	1	#NAME?	serum.iron.measurement	1182	gall bladder disease	0
0	76	4	14144	1	0	1	#NAME?	post.traumatic.stress.disorder	1182	gall bladder disease	0
0	76	4	14144	1	0	1	#NAME?	Astigmatism	1182	gall bladder disease	0
0	76	21	14127	1	0	1	#NAME?	total.iron.binding.capacity	1182	gall bladder disease	0
0	76	28	14120	1	0	1	#NAME?	beta.amyloid.1.42.measurement	1182	gall bladder disease	0
0	76	102	14046	1	0	1	#NAME?	cerebrospinal.fluid.biomarker.measurement	1182	gall bladder disease	0
0	76	6	14142	1	0	1	#NAME?	left.inferior.lateral.ventricle.volume.measurement	1182	gall bladder disease	0
0	76	4	14144	1	0	1	#NAME?	pulmonary.artery.enlargement	1182	gall bladder disease	0
0	76	58	14090	1	0	1	#NAME?	chronic.obstructive.pulmonary.disease	1182	gall bladder disease	0
0	76	25	14123	1	0	1	#NAME?	membranous.glomerulonephritis	1182	gall bladder disease	0
0	76	4	14144	1	0	1	#NAME?	sleep.duration	1182	gall bladder disease	0
0	76	5	14143	1	0	1	#NAME?	chronic.bronchitis	1182	gall bladder disease	0
0	76	2	14146	1	0	1	#NAME?	GFR.change.measurement	1182	gall bladder disease	0
0	76	4	14144	1	0	1	#NAME?	cervical.artery.dissection	1182	gall bladder disease	0
0	76	1	14147	1	0	1	#NAME?	Kashin.Beck.disease	1182	gall bladder disease	0
0	76	2	14146	1	0	1	#NAME?	nicotine.glucuronidation.measurement	1182	gall bladder disease	0
0	76	19	14129	1	0	1	#NAME?	cotinine.glucuronidation.measurement	1182	gall bladder disease	0
0	76	64	14084	1	0	1	#NAME?	hepatitis	1182	gall bladder disease	0
0	76	7	14141	1	0	1	#NAME?	L.arginine.measurement	1182	gall bladder disease	0
0	76	2	14146	1	0	1	#NAME?	carbon.monoxide.exhalation.measurement	1182	gall bladder disease	0
0	76	3	14145	1	0	1	#NAME?	symmetrical.dimethylarginine.measurement	1182	gall bladder disease	0
0	76	12	14136	1	0	1	#NAME?	anterior.uveitis	1182	gall bladder disease	0
0	76	1	14147	1	0	1	#NAME?	stricture	1182	gall bladder disease	0
0	76	1	14147	1	0	1	#NAME?	complicated.disease.course	1182	gall bladder disease	0
0	76	8	14140	1	0	1	#NAME?	febrile.seizures	1182	gall bladder disease	0
0	76	6	14142	1	0	1	#NAME?	MMR.related.febrile.seizures	1182	gall bladder disease	0
0	76	1	14147	1	0	1	#NAME?	serum.VEGFR2.concentration.measurement	1182	gall bladder disease	0
0	76	19	14129	1	0	1	#NAME?	infant.body.height	1182	gall bladder disease	0
0	76	10	14138	1	0	1	#NAME?	fetal.hemoglobin.measurement	1182	gall bladder disease	0
0	76	17	14131	1	0	1	#NAME?	longevity	1182	gall bladder disease	0
0	76	3	14145	1	0	1	#NAME?	very.long.chain.saturated.fatty.acid.measurement	1182	gall bladder disease	0
0	76	3	14145	1	0	1	#NAME?	hippocampal.sclerosis.of.aging	1182	gall bladder disease	0
0	76	4	14144	1	0	1	#NAME?	cerebral.amyloid.angiopathy	1182	gall bladder disease	0
0	76	11	14137	1	0	1	#NAME?	response.to.anticoagulant	1182	gall bladder disease	0
0	76	6	14142	1	0	1	#NAME?	soluble.interleukin.2.receptor.subunit.alpha.measurement	1182	gall bladder disease	0
0	76	3	14145	1	0	1	#NAME?	gas.trapping.measurement	1182	gall bladder disease	0
0	76	2	14146	1	0	1	#NAME?	Dysphagia	1182	gall bladder disease	0
0	76	15	14133	1	0	1	#NAME?	nicotine.metabolite.ratio	1182	gall bladder disease	0
0	76	4	14144	1	0	1	#NAME?	erythrocyte.cadmium.measurement	1182	gall bladder disease	0
0	76	10	14138	1	0	1	#NAME?	white.matter.hyperintensity.measurement	1182	gall bladder disease	0
0	76	15	14133	1	0	1	#NAME?	endometrial.carcinoma	1182	gall bladder disease	0
0	76	29	14119	1	0	1	#NAME?	hair.color	1182	gall bladder disease	0
0	76	10	14138	1	0	1	#NAME?	Mitral.valve.prolapse	1182	gall bladder disease	0
0	76	6	14142	1	0	1	#NAME?	skin.sensitivity.to.sun	1182	gall bladder disease	0
0	76	57	14091	1	0	1	#NAME?	Ischemic.stroke	1182	gall bladder disease	0
0	76	3	14145	1	0	1	#NAME?	urinary.S.phenylmercapturic.acid.measurement	1182	gall bladder disease	0
0	76	30	14118	1	0	1	#NAME?	drug.induced.agranulocytosis	1182	gall bladder disease	0
0	76	9	14139	1	0	1	#NAME?	response.to.thioamide	1182	gall bladder disease	0
0	76	3	14145	1	0	1	#NAME?	cardiac.embolism	1182	gall bladder disease	0
0	76	1	14147	1	0	1	#NAME?	clinical.ideal.cardiovascular.health	1182	gall bladder disease	0
0	76	3	14145	1	0	1	#NAME?	seasonal.gut.microbiome.measurement	1182	gall bladder disease	0
0	76	2	14146	1	0	1	#NAME?	lactate.measurement	1182	gall bladder disease	0
0	76	5	14143	1	0	1	#NAME?	trichloroethylene.induced.hypersensitivity	1182	gall bladder disease	0
0	76	7	14141	1	0	1	#NAME?	cingulate.cortex.measurement	1182	gall bladder disease	0
0	76	29	14119	1	0	1	#NAME?	hepatitis.B.infection	1182	gall bladder disease	0
0	76	4	14144	1	0	1	#NAME?	Susceptibility.to.viral.and.mycobacterial.infections	1182	gall bladder disease	0
0	76	1	14147	1	0	1	#NAME?	intermittent.Staphylococcus.aureus.carrier.status	1182	gall bladder disease	0
0	76	4	14144	1	0	1	#NAME?	lobe.size	1182	gall bladder disease	0
1	75	83	14065	0.363228	2.25923	1	1.17583	lobe.attachment	1182	gall bladder disease	0.0131579
0	76	1	14147	1	0	1	#NAME?	antitragus.size	1182	gall bladder disease	0
1	75	2	14146	0.0159449	93.8851	0.922145	6.55282	helix.rolling	1182	gall bladder disease	0.0131579
0	76	3	14145	1	0	1	#NAME?	folding.of.antihelix	1182	gall bladder disease	0
1	75	7	14141	0.0419639	26.9065	1	4.74988	outer.ear.morphology.trait	1182	gall bladder disease	0.0131579
0	76	2	14146	1	0	1	#NAME?	gait.measurement	1182	gall bladder disease	0
0	76	2	14146	1	0	1	#NAME?	childhood.aggressive.behaviour.measurement	1182	gall bladder disease	0
0	76	403	13745	0.280591	0	1	#NAME?	neuroticism.measurement	1182	gall bladder disease	0
0	76	12	14136	1	0	1	#NAME?	response.to.lamotrigine	1182	gall bladder disease	0
0	76	14	14134	1	0	1	#NAME?	maculopapular.eruption	1182	gall bladder disease	0
0	76	49	14099	1	0	1	#NAME?	epilepsy	1182	gall bladder disease	0
0	76	34	14114	1	0	1	#NAME?	metastasis.measurement	1182	gall bladder disease	0
0	76	1	14147	1	0	1	#NAME?	date.of.diagnosis	1182	gall bladder disease	0
0	76	4	14144	1	0	1	#NAME?	osteosarcoma	1182	gall bladder disease	0
0	76	2	14146	1	0	1	#NAME?	skin.fluorescence.measurement	1182	gall bladder disease	0
0	76	44	14104	1	0	1	#NAME?	X3.hydroxypropylmercapturic.acid.measurement	1182	gall bladder disease	0
0	76	120	14028	1	0	1	#NAME?	smoking.cessation	1182	gall bladder disease	0
0	76	1	14147	1	0	1	#NAME?	functional.decline.measurement	1182	gall bladder disease	0
0	76	31	14117	1	0	1	#NAME?	smoking.behaviour.measurement	1182	gall bladder disease	0
0	76	22	14126	1	0	1	#NAME?	hip.bone.mineral.density	1182	gall bladder disease	0
3	73	48	14100	0.0025392	12.0632	0.231869	3.59254	urinary.metabolite.measurement	1182	gall bladder disease	0.0394737
0	76	2	14146	1	0	1	#NAME?	Staphylococcus.aureus.infection	1182	gall bladder disease	0
0	76	28	14120	1	0	1	#NAME?	body.weight	1182	gall bladder disease	0
0	76	31	14117	1	0	1	#NAME?	central.nervous.system.cancer	1182	gall bladder disease	0
0	76	16	14132	1	0	1	#NAME?	glioblastoma.multiforme	1182	gall bladder disease	0
0	76	6	14142	1	0	1	#NAME?	leptin.measurement	1182	gall bladder disease	0
0	76	3	14145	1	0	1	#NAME?	BMI.adjusted.leptin.measurement	1182	gall bladder disease	0
0	76	8	14140	1	0	1	#NAME?	hair.morphology	1182	gall bladder disease	0
0	76	2	14146	1	0	1	#NAME?	hormone.replacement.therapy	1182	gall bladder disease	0
0	76	7	14141	1	0	1	#NAME?	rheumatoid.factor.seropositivity.measurement	1182	gall bladder disease	0
0	76	2	14146	1	0	1	#NAME?	rheumatoid.factor.measurement	1182	gall bladder disease	0
0	76	2	14146	1	0	1	#NAME?	response.to.antidepressant	1182	gall bladder disease	0
0	76	1	14147	1	0	1	#NAME?	entorhinal.cortical.volume	1182	gall bladder disease	0
2	74	371	13777	1	1.00364	1	0.00524527	ulcerative.colitis	1182	gall bladder disease	0.0263158
0	76	32	14116	1	0	1	#NAME?	factor.VIII.measurement	1182	gall bladder disease	0
1	75	11	14137	0.0622893	17.1154	1	4.09722	factor.VII.measurement	1182	gall bladder disease	0.0131579
1	75	5	14143	0.0316388	37.6286	1	5.23376	emphysema.imaging.measurement	1182	gall bladder disease	0.0131579
0	76	20	14128	1	0	1	#NAME?	airway.imaging.measurement	1182	gall bladder disease	0
0	76	4	14144	1	0	1	#NAME?	cardiovascular.disease.biomarker.measurement	1182	gall bladder disease	0
0	76	2	14146	1	0	1	#NAME?	obsessive.compulsive.symptom.measurement	1182	gall bladder disease	0
0	76	22	14126	1	0	1	#NAME?	treatment.refractory.schizophrenia	1182	gall bladder disease	0
0	76	1	14147	1	0	1	#NAME?	sex.ratio	1182	gall bladder disease	0
0	76	5	14143	1	0	1	#NAME?	response.to.risperidone	1182	gall bladder disease	0
0	76	3	14145	1	0	1	#NAME?	response.to.antineoplastic.agent	1182	gall bladder disease	0
0	76	66	14082	1	0	1	#NAME?	heart.rate	1182	gall bladder disease	0
0	76	1	14147	1	0	1	#NAME?	lycopene.measurement	1182	gall bladder disease	0
0	76	55	14093	1	0	1	#NAME?	spine.bone.mineral.density	1182	gall bladder disease	0
0	76	2	14146	1	0	1	#NAME?	platelet.reactivity.measurement	1182	gall bladder disease	0
0	76	1	14147	1	0	1	#NAME?	thrombus.formation.measurement	1182	gall bladder disease	0
0	76	1	14147	1	0	1	#NAME?	rotator.cuff.tear	1182	gall bladder disease	0
0	76	2	14146	1	0	1	#NAME?	hemoglobin.A1.measurement	1182	gall bladder disease	0
0	76	1	14147	1	0	1	#NAME?	small.artery.occlusion	1182	gall bladder disease	0
0	76	2	14146	1	0	1	#NAME?	plasma.betaine.measurement	1182	gall bladder disease	0
0	76	2	14146	1	0	1	#NAME?	angiographic.measurement	1182	gall bladder disease	0
0	76	5	14143	1	0	1	#NAME?	small.vessel.stroke	1182	gall bladder disease	0
0	76	10	14138	1	0	1	#NAME?	FEV.change.measurement	1182	gall bladder disease	0
0	76	1	14147	1	0	1	#NAME?	response.to.montelukast	1182	gall bladder disease	0
0	76	1	14147	1	0	1	#NAME?	response.to.high.fat.food.intake	1182	gall bladder disease	0
0	76	7	14141	1	0	1	#NAME?	triglyceride.change.measurement	1182	gall bladder disease	0
0	76	1	14147	1	0	1	#NAME?	concentration.dose.ratio	1182	gall bladder disease	0
0	76	2	14146	1	0	1	#NAME?	response.to.anticonvulsant	1182	gall bladder disease	0
0	76	39	14109	1	0	1	#NAME?	cutaneous.melanoma	1182	gall bladder disease	0
0	76	1	14147	1	0	1	#NAME?	amyloid.plaque.accumulation.rate	1182	gall bladder disease	0
0	76	1	14147	1	0	1	#NAME?	gastric.cardia.carcinoma	1182	gall bladder disease	0
0	76	14	14134	1	0	1	#NAME?	glycerophospholipid.measurement	1182	gall bladder disease	0
1	75	93	14055	0.396648	2.01491	1	1.01072	amino.acid.measurement	1182	gall bladder disease	0.0131579
0	76	18	14130	1	0	1	#NAME?	sphingolipid.measurement	1182	gall bladder disease	0
0	76	12	14136	1	0	1	#NAME?	acylcarnitine.measurement	1182	gall bladder disease	0
0	76	37	14111	1	0	1	#NAME?	pancreatic.carcinoma	1182	gall bladder disease	0
0	76	2	14146	1	0	1	#NAME?	longitudinal.alcohol.consumption.measurement	1182	gall bladder disease	0
1	75	32	14116	0.162215	5.87961	1	2.55572	polycystic.ovary.syndrome	1182	gall bladder disease	0.0131579
0	76	95	14053	1	0	1	#NAME?	Parkinson.s.disease	1182	gall bladder disease	0
0	76	6	14142	1	0	1	#NAME?	kidney.stone	1182	gall bladder disease	0
0	76	15	14133	1	0	1	#NAME?	cutaneous.squamous.cell.carcinoma	1182	gall bladder disease	0
0	76	90	14058	1	0	1	#NAME?	nasopharyngeal.neoplasm	1182	gall bladder disease	0
1	75	78	14070	0.34584	2.40499	1	1.26603	coronary.artery.disease	1182	gall bladder disease	0.0131579
0	76	4	14144	1	0	1	#NAME?	diabetic.nephropathy	1182	gall bladder disease	0
1	75	106	14042	0.437517	1.76619	1	0.820643	lipid.measurement	1182	gall bladder disease	0.0131579
0	76	17	14131	1	0	1	#NAME?	coagulation.factor.measurement	1182	gall bladder disease	0
0	76	13	14135	1	0	1	#NAME?	nodular.sclerosis.Hodgkin.lymphoma	1182	gall bladder disease	0
0	76	11	14137	1	0	1	#NAME?	alpha.linolenic.acid.measurement	1182	gall bladder disease	0
0	76	4	14144	1	0	1	#NAME?	dihomo.gamma.linolenic.acid.measurement	1182	gall bladder disease	0
0	76	8	14140	1	0	1	#NAME?	linoleic.acid.measurement	1182	gall bladder disease	0
0	76	7	14141	1	0	1	#NAME?	arachidonic.acid.measurement	1182	gall bladder disease	0
0	76	4	14144	1	0	1	#NAME?	delta.6.desaturase.measurement	1182	gall bladder disease	0
0	76	194	13954	0.628971	0	1	#NAME?	age.at.menarche	1182	gall bladder disease	0
0	76	90	14058	1	0	1	#NAME?	age.related.hearing.impairment	1182	gall bladder disease	0
0	76	3	14145	1	0	1	#NAME?	cannabis.dependence.measurement	1182	gall bladder disease	0
1	75	40	14108	0.197452	4.70139	1	2.23309	Common.variable.immunodeficiency	1182	gall bladder disease	0.0131579
2	74	304	13844	0.679689	1.23077	1	0.299567	ankylosing.spondylitis	1182	gall bladder disease	0.0263158
1	75	40	14108	0.197452	4.70139	1	2.23309	autoimmune.disease	1182	gall bladder disease	0.0131579
1	75	71	14077	0.320706	2.64322	1	1.4023	juvenile.idiopathic.arthritis	1182	gall bladder disease	0.0131579
0	76	5	14143	1	0	1	#NAME?	endometrial.neoplasm	1182	gall bladder disease	0
0	76	59	14089	1	0	1	#NAME?	atrophic.macular.degeneration	1182	gall bladder disease	0
3	73	76	14072	0.00866711	7.60608	0.578363	2.92715	forced.expiratory.volume	1182	gall bladder disease	0.0394737
0	76	1	14147	1	0	1	#NAME?	Uveal.Melanoma	1182	gall bladder disease	0
0	76	3	14145	1	0	1	#NAME?	psychosis.predisposition.measurement	1182	gall bladder disease	0
3	73	215	13933	0.111111	2.66282	1	1.41296	waist.hip.ratio	1182	gall bladder disease	0.0394737
3	73	191	13957	0.0853823	3.00255	1	1.58619	BMI.adjusted.waist.hip.ratio	1182	gall bladder disease	0.0394737
0	76	270	13878	0.40733	0	1	#NAME?	physical.activity.measurement	1182	gall bladder disease	0
0	76	1	14147	1	0	1	#NAME?	disease.recurrence	1182	gall bladder disease	0
0	76	25	14123	1	0	1	#NAME?	lean.body.mass	1182	gall bladder disease	0
0	76	2	14146	1	0	1	#NAME?	laterality.measurement	1182	gall bladder disease	0
0	76	18	14130	1	0	1	#NAME?	aortic.root.size	1182	gall bladder disease	0
0	76	12	14136	1	0	1	#NAME?	initial.pursuit.acceleration	1182	gall bladder disease	0
0	76	5	14143	1	0	1	#NAME?	pursuit.maintenance.gain.measurement	1182	gall bladder disease	0
0	76	2	14146	1	0	1	#NAME?	antisaccade.response.measurement	1182	gall bladder disease	0
0	76	2	14146	1	0	1	#NAME?	response.to.trauma.exposure	1182	gall bladder disease	0
0	76	14	14134	1	0	1	#NAME?	alcohol.dependence.measurement	1182	gall bladder disease	0
0	76	2	14146	1	0	1	#NAME?	magnesium.creatinine.ratio.measurement	1182	gall bladder disease	0
0	76	3	14145	1	0	1	#NAME?	idiopathic.osteonecrosis.of.the.femoral.head	1182	gall bladder disease	0
0	76	4	14144	1	0	1	#NAME?	appendicular.lean.mass	1182	gall bladder disease	0
0	76	1	14147	1	0	1	#NAME?	vesicoureteral.reflux	1182	gall bladder disease	0
0	76	8	14140	1	0	1	#NAME?	glucose.dependent.insulinotropic.peptide.measurement	1182	gall bladder disease	0
0	76	18	14130	1	0	1	#NAME?	glucose.tolerance.test	1182	gall bladder disease	0
0	76	25	14123	1	0	1	#NAME?	restless.legs.syndrome	1182	gall bladder disease	0
0	76	37	14111	1	0	1	#NAME?	neutrophil.count	1182	gall bladder disease	0
0	76	11	14137	1	0	1	#NAME?	eye.color	1182	gall bladder disease	0
0	76	9	14139	1	0	1	#NAME?	putamen.volume	1182	gall bladder disease	0
0	76	1	14147	1	0	1	#NAME?	pregnancy.induced.alloimmunization	1182	gall bladder disease	0
1	75	137	14011	0.524275	1.36356	1	0.447383	intelligence	1182	gall bladder disease	0.0131579
0	76	2	14146	1	0	1	#NAME?	spinal.fracture	1182	gall bladder disease	0
0	76	16	14132	1	0	1	#NAME?	heart.rate.variability.measurement	1182	gall bladder disease	0
0	76	2	14146	1	0	1	#NAME?	response.to.metformin	1182	gall bladder disease	0
0	76	3	14145	1	0	1	#NAME?	congenital.left.sided.heart.lesions	1182	gall bladder disease	0
0	76	80	14068	1	0	1	#NAME?	QT.interval	1182	gall bladder disease	0
0	76	2	14146	1	0	1	#NAME?	particulate.matter.air.pollution.measurement	1182	gall bladder disease	0
0	76	5	14143	1	0	1	#NAME?	colorectal.health	1182	gall bladder disease	0
0	76	1	14147	1	0	1	#NAME?	response.to.carbamazepine	1182	gall bladder disease	0
0	76	1	14147	1	0	1	#NAME?	response.to.phenytoin	1182	gall bladder disease	0
0	76	11	14137	1	0	1	#NAME?	overall.survival	1182	gall bladder disease	0
0	76	13	14135	1	0	1	#NAME?	skin.pigmentation.measurement	1182	gall bladder disease	0
0	76	90	14058	1	0	1	#NAME?	suntan	1182	gall bladder disease	0
0	76	3	14145	1	0	1	#NAME?	NT.proBNP.measurement	1182	gall bladder disease	0
0	76	2	14146	1	0	1	#NAME?	midregional.pro.atrial.natriuretic.peptide.measurement	1182	gall bladder disease	0
0	76	25	14123	1	0	1	#NAME?	fasting.blood.insulin.measurement	1182	gall bladder disease	0
0	76	7	14141	1	0	1	#NAME?	HOMA.IR	1182	gall bladder disease	0
0	76	14	14134	1	0	1	#NAME?	HOMA.B	1182	gall bladder disease	0
0	76	3	14145	1	0	1	#NAME?	response.to.opioid	1182	gall bladder disease	0
0	76	1	14147	1	0	1	#NAME?	analgesia.requirement.measurement	1182	gall bladder disease	0
0	76	7	14141	1	0	1	#NAME?	Lewy.body.dementia	1182	gall bladder disease	0
0	76	13	14135	1	0	1	#NAME?	high.altitude.adaptation	1182	gall bladder disease	0
0	76	7	14141	1	0	1	#NAME?	IgG.sialylation.measurement	1182	gall bladder disease	0
0	76	5	14143	1	0	1	#NAME?	IgG.digalactosylation.measurement	1182	gall bladder disease	0
0	76	37	14111	1	0	1	#NAME?	alcoholic.pancreatitis	1182	gall bladder disease	0
0	76	3	14145	1	0	1	#NAME?	knee	1182	gall bladder disease	0
0	76	10	14138	1	0	1	#NAME?	premature.birth	1182	gall bladder disease	0
0	76	40	14108	1	0	1	#NAME?	parental.genotype.effect.measurement	1182	gall bladder disease	0
0	76	11	14137	1	0	1	#NAME?	gestational.age	1182	gall bladder disease	0
0	76	5	14143	1	0	1	#NAME?	dehydroepiandrosterone.sulphate.measurement	1182	gall bladder disease	0
0	76	2	14146	1	0	1	#NAME?	ankle.injury	1182	gall bladder disease	0
0	76	50	14098	1	0	1	#NAME?	disease.progression.measurement	1182	gall bladder disease	0
0	76	11	14137	1	0	1	#NAME?	migraine.without.aura	1182	gall bladder disease	0
0	76	32	14116	1	0	1	#NAME?	systemic.juvenile.idiopathic.arthritis	1182	gall bladder disease	0
0	76	28	14120	1	0	1	#NAME?	polyarticular.juvenile.idiopathic.arthritis	1182	gall bladder disease	0
0	76	28	14120	1	0	1	#NAME?	rheumatoid.factor.negative	1182	gall bladder disease	0
0	76	28	14120	1	0	1	#NAME?	oligoarticular.juvenile.idiopathic.arthritis	1182	gall bladder disease	0
0	76	62	14086	1	0	1	#NAME?	systemic.scleroderma	1182	gall bladder disease	0
0	76	8	14140	1	0	1	#NAME?	limited.scleroderma	1182	gall bladder disease	0
0	76	17	14131	1	0	1	#NAME?	insulin.response.measurement	1182	gall bladder disease	0
0	76	39	14109	1	0	1	#NAME?	insulin.measurement	1182	gall bladder disease	0
2	74	281	13867	0.664601	1.33372	1	0.415453	sclerosing.cholangitis	1182	gall bladder disease	0.0263158
0	76	1	14147	1	0	1	#NAME?	glucagon.like.peptide.1.measurement	1182	gall bladder disease	0
1	75	18	14130	0.0968398	10.463	1	3.38722	progranulin.measurement	1182	gall bladder disease	0.0131579
0	76	1	14147	1	0	1	#NAME?	tacrolimus.measurement	1182	gall bladder disease	0
0	76	3	14145	1	0	1	#NAME?	matrix.metalloproteinase.8.measurement	1182	gall bladder disease	0
0	76	1	14147	1	0	1	#NAME?	dietary.potassium.intake.measurement	1182	gall bladder disease	0
0	76	4	14144	1	0	1	#NAME?	mixed.cellularity	1182	gall bladder disease	0
0	76	5	14143	1	0	1	#NAME?	BNP.measurement	1182	gall bladder disease	0
0	76	3	14145	1	0	1	#NAME?	B.type.natriuretic.peptide.to.N.terminal.pro.B.type.natriuretic.peptide.ratio	1182	gall bladder disease	0
0	76	2	14146	1	0	1	#NAME?	delayed.reward.discounting.measurement	1182	gall bladder disease	0
0	76	7	14141	1	0	1	#NAME?	food.allergy.measurement	1182	gall bladder disease	0
0	76	2	14146	1	0	1	#NAME?	mean.fractional.anisotropy.measurement	1182	gall bladder disease	0
0	76	12	14136	1	0	1	#NAME?	white.matter.microstructure.measurement	1182	gall bladder disease	0
0	76	4	14144	1	0	1	#NAME?	susceptibility.to.chickenpox.measurement	1182	gall bladder disease	0
1	75	26	14122	0.13479	7.23976	1	2.85594	susceptibility.to.childhood.ear.infection.measurement	1182	gall bladder disease	0.0131579
0	76	1	14147	1	0	1	#NAME?	susceptibility.to.bacterial.meningitis.measurement	1182	gall bladder disease	0
0	76	6	14142	1	0	1	#NAME?	susceptibility.to.cold.sores.measurement	1182	gall bladder disease	0
0	76	1	14147	1	0	1	#NAME?	susceptibility.to.hepatitis.B.infection.measurement	1182	gall bladder disease	0
0	76	2	14146	1	0	1	#NAME?	susceptibility.to.mononucleosis.measurement	1182	gall bladder disease	0
1	75	11	14137	0.0622893	17.1154	1	4.09722	susceptibility.to.mumps.measurement	1182	gall bladder disease	0.0131579
0	76	22	14126	1	0	1	#NAME?	susceptibility.to.plantar.warts.measurement	1182	gall bladder disease	0
0	76	22	14126	1	0	1	#NAME?	susceptibility.to.pneumonia.measurement	1182	gall bladder disease	0
0	76	23	14125	1	0	1	#NAME?	susceptibility.to.Mycobacterium.tuberculosis.infection.measurement	1182	gall bladder disease	0
0	76	4	14144	1	0	1	#NAME?	susceptibility.to.scarlet.fever.measurement	1182	gall bladder disease	0
0	76	43	14105	1	0	1	#NAME?	susceptibility.to.shingles.measurement	1182	gall bladder disease	0
0	76	4	14144	1	0	1	#NAME?	susceptibility.to.strep.throat.measurement	1182	gall bladder disease	0
0	76	100	14048	1	0	1	#NAME?	tonsillectomy.risk.measurement	1182	gall bladder disease	0
0	76	4	14144	1	0	1	#NAME?	susceptibility.to.vaginal.yeast.infection.measurement	1182	gall bladder disease	0
0	76	5	14143	1	0	1	#NAME?	susceptibility.to.urinary.tract.infection.measurement	1182	gall bladder disease	0
2	74	11	14137	0.00211538	34.6665	0.215893	5.11547	N.glycan.measurement	1182	gall bladder disease	0.0263158
0	76	27	14121	1	0	1	#NAME?	response.to.darapladib	1182	gall bladder disease	0
0	76	1	14147	1	0	1	#NAME?	lipoprotein.associated.phospholipase.A.2..change.measurement	1182	gall bladder disease	0
0	76	5	14143	1	0	1	#NAME?	maximal.voluntary.ventilation	1182	gall bladder disease	0
0	76	51	14097	1	0	1	#NAME?	pulmonary.function.measurement	1182	gall bladder disease	0
0	76	48	14100	1	0	1	#NAME?	vital.capacity	1182	gall bladder disease	0
0	76	19	14129	1	0	1	#NAME?	hair.shape.measurement	1182	gall bladder disease	0
0	76	1	14147	1	0	1	#NAME?	clinically.amyopathic.dermatomyositis	1182	gall bladder disease	0
0	76	2	14146	1	0	1	#NAME?	luteinizing.hormone.measurement	1182	gall bladder disease	0
0	76	63	14085	1	0	1	#NAME?	femoral.neck.bone.mineral.density	1182	gall bladder disease	0
1	75	53	14095	0.251618	3.54495	1	1.82576	aging	1182	gall bladder disease	0.0131579
0	76	11	14137	1	0	1	#NAME?	Hirschsprung.disease	1182	gall bladder disease	0
0	76	22	14126	1	0	1	#NAME?	hepatocellular.carcinoma	1182	gall bladder disease	0
0	76	1	14147	1	0	1	#NAME?	non.alcoholic.steatohepatitis	1182	gall bladder disease	0
0	76	3	14145	1	0	1	#NAME?	carboxypeptidase.B2.measurement	1182	gall bladder disease	0
0	76	4	14144	1	0	1	#NAME?	thrombin.activatable.fibrinolysis.inhibitor.activation.peptide.measurement	1182	gall bladder disease	0
0	76	2	14146	1	0	1	#NAME?	diffuse.scleroderma	1182	gall bladder disease	0
0	76	2	14146	1	0	1	#NAME?	anti.centromere.antibody.positive.systemic.scleroderma	1182	gall bladder disease	0
0	76	2	14146	1	0	1	#NAME?	anti.topoisomerase.I.antibody.positive.systemic.scleroderma	1182	gall bladder disease	0
3	73	41	14107	0.00165863	14.1314	0.191848	3.82083	lipoprotein.measurement	1182	gall bladder disease	0.0394737
0	76	4	14144	1	0	1	#NAME?	total.blood.protein.measurement	1182	gall bladder disease	0
0	76	7	14141	1	0	1	#NAME?	dental.caries	1182	gall bladder disease	0
0	76	3	14145	1	0	1	#NAME?	serum.IgM.measurement	1182	gall bladder disease	0
0	76	1	14147	1	0	1	#NAME?	lipoprotein.associated.phospholipase.A.2..measurement	1182	gall bladder disease	0
0	76	9	14139	1	0	1	#NAME?	serum.IgG.measurement	1182	gall bladder disease	0
0	76	164	13984	1	0	1	#NAME?	lung.carcinoma	1182	gall bladder disease	0
0	76	2	14146	1	0	1	#NAME?	Isolated.scaphocephaly	1182	gall bladder disease	0
0	76	21	14127	1	0	1	#NAME?	response.to.fenofibrate	1182	gall bladder disease	0
0	76	1	14147	1	0	1	#NAME?	response.to.temozolomide	1182	gall bladder disease	0
0	76	43	14105	1	0	1	#NAME?	pancreatitis	1182	gall bladder disease	0
0	76	7	14141	1	0	1	#NAME?	CC16.measurement	1182	gall bladder disease	0
0	76	12	14136	1	0	1	#NAME?	surfactant.protein.D.measurement	1182	gall bladder disease	0
0	76	1	14147	1	0	1	#NAME?	response.to.methotrexate	1182	gall bladder disease	0
0	76	19	14129	1	0	1	#NAME?	resting.heart.rate	1182	gall bladder disease	0
0	76	1	14147	1	0	1	#NAME?	response.to.quetiapine	1182	gall bladder disease	0
0	76	4	14144	1	0	1	#NAME?	alcohol.and.nicotine.codependence	1182	gall bladder disease	0
4	72	114	14034	0.00364696	6.83575	0.316374	2.7731	FEV.FEC.ratio	1182	gall bladder disease	0.0526316
0	76	16	14132	1	0	1	#NAME?	digit.length.ratio	1182	gall bladder disease	0
0	76	2	14146	1	0	1	#NAME?	visceral.Leishmaniasis	1182	gall bladder disease	0
13	63	431	13717	5.71089e-07	6.56509	0.000198168	2.71481	metabolite.measurement	1182	gall bladder disease	0.171053
0	76	66	14082	1	0	1	#NAME?	albumin.globulin.ratio.measurement	1182	gall bladder disease	0
0	76	4	14144	1	0	1	#NAME?	hepatitis.C.induced.liver.cirrhosis	1182	gall bladder disease	0
0	76	3	14145	1	0	1	#NAME?	non.small.cell.lung.carcinoma	1182	gall bladder disease	0
0	76	8	14140	1	0	1	#NAME?	osteoporosis	1182	gall bladder disease	0
0	76	7	14141	1	0	1	#NAME?	glycoprotein.measurement	1182	gall bladder disease	0
0	76	34	14114	1	0	1	#NAME?	renal.system.measurement	1182	gall bladder disease	0
0	76	20	14128	1	0	1	#NAME?	tooth.eruption	1182	gall bladder disease	0
0	76	19	14129	1	0	1	#NAME?	odontogenesis	1182	gall bladder disease	0
0	76	12	14136	1	0	1	#NAME?	brain.connectivity.measurement	1182	gall bladder disease	0
0	76	3	14145	1	0	1	#NAME?	congenital.heart.malformation	1182	gall bladder disease	0
1	75	48	14100	0.231226	3.91589	1	1.96934	coronary.artery.calcification	1182	gall bladder disease	0.0131579
0	76	1	14147	1	0	1	#NAME?	congenital.heart.disease	1182	gall bladder disease	0
0	76	2	14146	1	0	1	#NAME?	serum.selenium.measurement	1182	gall bladder disease	0
0	76	87	14061	1	0	1	#NAME?	Vitiligo	1182	gall bladder disease	0
0	76	602	13546	0.0785568	0	1	#NAME?	DNA.methylation	1182	gall bladder disease	0
0	76	4	14144	1	0	1	#NAME?	Granulomatosis.with.Polyangiitis	1182	gall bladder disease	0
0	76	5	14143	1	0	1	#NAME?	anthropometric.measurement	1182	gall bladder disease	0
0	76	5	14143	1	0	1	#NAME?	sexual.dimorphism	1182	gall bladder disease	0
0	76	6	14142	1	0	1	#NAME?	sunburn	1182	gall bladder disease	0
0	76	75	14073	1	0	1	#NAME?	migraine.disorder	1182	gall bladder disease	0
0	76	41	14107	1	0	1	#NAME?	basophil.count	1182	gall bladder disease	0
0	76	24	14124	1	0	1	#NAME?	lymphocyte.count	1182	gall bladder disease	0
0	76	1	14147	1	0	1	#NAME?	aortic.valve.calcification	1182	gall bladder disease	0
0	76	20	14128	1	0	1	#NAME?	allergic.sensitization.measurement	1182	gall bladder disease	0
0	76	51	14097	1	0	1	#NAME?	allergy	1182	gall bladder disease	0
1	75	31	14117	0.157705	6.06962	1	2.60161	homocysteine.measurement	1182	gall bladder disease	0.0131579
0	76	7	14141	1	0	1	#NAME?	myeloperoxidase.measurement	1182	gall bladder disease	0
0	76	2	14146	1	0	1	#NAME?	post.operative.sensory.disturbance	1182	gall bladder disease	0
0	76	1	14147	1	0	1	#NAME?	gastric.bypass	1182	gall bladder disease	0
0	76	1	14147	1	0	1	#NAME?	body.weight.loss	1182	gall bladder disease	0
0	76	4	14144	1	0	1	#NAME?	Brugada.syndrome	1182	gall bladder disease	0
0	76	236	13912	0.639748	0	1	#NAME?	waist.circumference	1182	gall bladder disease	0
0	76	9	14139	1	0	1	#NAME?	personality.trait	1182	gall bladder disease	0
0	76	61	14087	1	0	1	#NAME?	cytokine.measurement	1182	gall bladder disease	0
1	75	224	13924	1	0.828819	1	-0.27087	atrial.fibrillation	1182	gall bladder disease	0.0131579
0	76	23	14125	1	0	1	#NAME?	breast.size	1182	gall bladder disease	0
0	76	4	14144	1	0	1	#NAME?	cortical.thickness	1182	gall bladder disease	0
1	75	71	14077	0.320706	2.64322	1	1.4023	androgenetic.alopecia	1182	gall bladder disease	0.0131579
0	76	5	14143	1	0	1	#NAME?	visceral.adipose.tissue.measurement	1182	gall bladder disease	0
0	76	5	14143	1	0	1	#NAME?	visceral.subcutaneous.adipose.tissue.ratio	1182	gall bladder disease	0
0	76	17	14131	1	0	1	#NAME?	partial.thromboplastin.time	1182	gall bladder disease	0
1	75	13	14135	0.0722919	14.4873	1	3.85672	prothrombin.time.measurement	1182	gall bladder disease	0.0131579
0	76	3	14145	1	0	1	#NAME?	insulin.resistance	1182	gall bladder disease	0
1	75	26	14122	0.13479	7.23976	1	2.85594	anti.neutrophil.antibody.associated.vasculitis	1182	gall bladder disease	0.0131579
1	75	19	14129	0.101672	9.90873	1	3.3087	sex.hormone.binding.globulin.measurement	1182	gall bladder disease	0.0131579
1	75	66	14082	0.302173	2.84443	1	1.50814	blood.urea.nitrogen.measurement	1182	gall bladder disease	0.0131579
0	76	7	14141	1	0	1	#NAME?	resistin.measurement	1182	gall bladder disease	0
0	76	23	14125	1	0	1	#NAME?	hepatitis.C.infection	1182	gall bladder disease	0
0	76	2	14146	1	0	1	#NAME?	Thyrotoxic.periodic.paralysis	1182	gall bladder disease	0
0	76	1	14147	1	0	1	#NAME?	Tourette.syndrome	1182	gall bladder disease	0
0	76	2	14146	1	0	1	#NAME?	lentiform.nucleus.measurement	1182	gall bladder disease	0
0	76	2	14146	1	0	1	#NAME?	vaspin.measurement	1182	gall bladder disease	0
1	75	6	14142	0.036815	31.3732	1	4.97146	testosterone.measurement	1182	gall bladder disease	0.0131579
0	76	2	14146	1	0	1	#NAME?	dihydrotestosterone.measurement	1182	gall bladder disease	0
1	75	44	14104	0.214518	4.27301	1	2.09525	mean.platelet.volume	1182	gall bladder disease	0.0131579
0	76	1	14147	1	0	1	#NAME?	arterial.stiffness.measurement	1182	gall bladder disease	0
0	76	14	14134	1	0	1	#NAME?	RR.interval	1182	gall bladder disease	0
0	76	11	14137	1	0	1	#NAME?	response.to.antipsychotic.drug	1182	gall bladder disease	0
0	76	23	14125	1	0	1	#NAME?	periodontitis	1182	gall bladder disease	0
0	76	5	14143	1	0	1	#NAME?	Hemoglobin.E.disease	1182	gall bladder disease	0
0	76	16	14132	1	0	1	#NAME?	common.carotid.intimal.medial.thickness	1182	gall bladder disease	0
0	76	16	14132	1	0	1	#NAME?	electrocardiography	1182	gall bladder disease	0
0	76	64	14084	1	0	1	#NAME?	QRS.complex	1182	gall bladder disease	0
0	76	7	14141	1	0	1	#NAME?	mood.disorder	1182	gall bladder disease	0
0	76	4	14144	1	0	1	#NAME?	angiotensin.converting.enzyme.activity.measurement	1182	gall bladder disease	0
0	76	2	14146	1	0	1	#NAME?	response.to.platelet.aggregation.inhibitor	1182	gall bladder disease	0
0	76	16	14132	1	0	1	#NAME?	interleukin.18.measurement	1182	gall bladder disease	0
0	76	3	14145	1	0	1	#NAME?	e.selectin.measurement	1182	gall bladder disease	0
0	76	6	14142	1	0	1	#NAME?	adhesion.molecule.measurement	1182	gall bladder disease	0
0	76	3	14145	1	0	1	#NAME?	soluble.P.selectin.measurement	1182	gall bladder disease	0
0	76	8	14140	1	0	1	#NAME?	ICAM.1.measurement	1182	gall bladder disease	0
0	76	1	14147	1	0	1	#NAME?	leptin.receptor.measurement	1182	gall bladder disease	0
0	76	1	14147	1	0	1	#NAME?	C4BP.measurement	1182	gall bladder disease	0
0	76	2	14146	1	0	1	#NAME?	response.to.ziprasidone	1182	gall bladder disease	0
0	76	2	14146	1	0	1	#NAME?	response.to.olanzapine	1182	gall bladder disease	0
0	76	11	14137	1	0	1	#NAME?	osteitis.deformans	1182	gall bladder disease	0
0	76	52	14096	1	0	1	#NAME?	heart.failure	1182	gall bladder disease	0
0	76	2	14146	1	0	1	#NAME?	Biliary.atresia	1182	gall bladder disease	0
1	75	7	14141	0.0419639	26.9065	1	4.74988	platelet.aggregation	1182	gall bladder disease	0.0131579
1	75	1	14147	0.010658	188.38	0.660415	7.5575	phytosterol.measurement	1182	gall bladder disease	0.0131579
0	76	4	14144	1	0	1	#NAME?	vitamin.D.deficiency	1182	gall bladder disease	0
0	76	6	14142	1	0	1	#NAME?	conduct.disorder	1182	gall bladder disease	0
1	75	24	14124	0.125452	7.8431	1	2.97142	emphysema	1182	gall bladder disease	0.0131579
0	76	2	14146	1	0	1	#NAME?	puberty.onset.measurement	1182	gall bladder disease	0
0	76	6	14142	1	0	1	#NAME?	recombination.measurement	1182	gall bladder disease	0
0	76	6	14142	1	0	1	#NAME?	thyroid.peroxidase.antibody.measurement	1182	gall bladder disease	0
0	76	1	14147	1	0	1	#NAME?	language.impairment	1182	gall bladder disease	0
0	76	13	14135	1	0	1	#NAME?	response.to.reverse.transcriptase.inhibitor	1182	gall bladder disease	0
0	76	2	14146	1	0	1	#NAME?	urinary.uromodulin.measurement	1182	gall bladder disease	0
0	76	4	14144	1	0	1	#NAME?	intracerebral.hemorrhage	1182	gall bladder disease	0
5	71	145	14003	0.00123494	6.79783	0.164817	2.76507	serum.metabolite.measurement	1182	gall bladder disease	0.0657895
0	76	2	14146	1	0	1	#NAME?	social.communication.impairment	1182	gall bladder disease	0
0	76	1	14147	1	0	1	#NAME?	vitamin.D.binding.protein.measurement	1182	gall bladder disease	0
0	76	15	14133	1	0	1	#NAME?	P.wave.duration	1182	gall bladder disease	0
0	76	11	14137	1	0	1	#NAME?	PR.segment	1182	gall bladder disease	0
1	75	7	14141	0.0419639	26.9065	1	4.74988	omega.6.polyunsaturated.fatty.acid.measurement	1182	gall bladder disease	0.0131579
0	76	4	14144	1	0	1	#NAME?	exfoliation.syndrome	1182	gall bladder disease	0
0	76	3	14145	1	0	1	#NAME?	urinary.arsenic.measurement	1182	gall bladder disease	0
0	76	2	14146	1	0	1	#NAME?	Birdshot.chorioretinopathy	1182	gall bladder disease	0
0	76	4	14144	1	0	1	#NAME?	Frontotemporal.dementia	1182	gall bladder disease	0
0	76	16	14132	1	0	1	#NAME?	emphysema.pattern.measurement	1182	gall bladder disease	0
0	76	1	14147	1	0	1	#NAME?	pit.and.fissure.surface.dental.caries	1182	gall bladder disease	0
0	76	8	14140	1	0	1	#NAME?	velocity.of.sound.measurement	1182	gall bladder disease	0
0	76	4	14144	1	0	1	#NAME?	tissue.plasminogen.activator.measurement	1182	gall bladder disease	0
0	76	1	14147	1	0	1	#NAME?	anterior.chamber.depth.measurement	1182	gall bladder disease	0
0	76	5	14143	1	0	1	#NAME?	serum.amyloid.A.protein.measurement	1182	gall bladder disease	0
0	76	2	14146	1	0	1	#NAME?	response.to.alcohol	1182	gall bladder disease	0
0	76	3	14145	1	0	1	#NAME?	serum.IgA.measurement	1182	gall bladder disease	0
0	76	13	14135	1	0	1	#NAME?	diet.measurement	1182	gall bladder disease	0
0	76	15	14133	1	0	1	#NAME?	Trypanosoma.cruzi.seropositivity	1182	gall bladder disease	0
0	76	6	14142	1	0	1	#NAME?	ejection.fraction.measurement	1182	gall bladder disease	0
0	76	317	13831	0.419481	0	1	#NAME?	autism	1182	gall bladder disease	0
0	76	3	14145	1	0	1	#NAME?	Autoimmune.Hepatitis	1182	gall bladder disease	0
0	76	8	14140	1	0	1	#NAME?	nitric.oxide.exhalation.measurement	1182	gall bladder disease	0
0	76	7	14141	1	0	1	#NAME?	cystatin.C.measurement	1182	gall bladder disease	0
0	76	3	14145	1	0	1	#NAME?	sleep.measurement	1182	gall bladder disease	0
0	76	20	14128	1	0	1	#NAME?	seasonal.allergic.rhinitis	1182	gall bladder disease	0
0	76	1	14147	1	0	1	#NAME?	Limb.dystonia	1182	gall bladder disease	0
0	76	5	14143	1	0	1	#NAME?	idiopathic.pulmonary.fibrosis	1182	gall bladder disease	0
0	76	3	14145	1	0	1	#NAME?	oxygen.saturation.measurement	1182	gall bladder disease	0
0	76	1	14147	1	0	1	#NAME?	aggressive.behavior	1182	gall bladder disease	0
0	76	8	14140	1	0	1	#NAME?	sensory.perception.of.bitter.taste	1182	gall bladder disease	0
0	76	2	14146	1	0	1	#NAME?	cocaine.dependence	1182	gall bladder disease	0
0	76	11	14137	1	0	1	#NAME?	infantile.hypertrophic.pyloric.stenosis	1182	gall bladder disease	0
0	76	3	14145	1	0	1	#NAME?	Otitis.media	1182	gall bladder disease	0
0	76	3	14145	1	0	1	#NAME?	serum.zinc.measurement	1182	gall bladder disease	0
0	76	2	14146	1	0	1	#NAME?	serum.copper.measurement	1182	gall bladder disease	0
0	76	6	14142	1	0	1	#NAME?	cardiovascular.disease	1182	gall bladder disease	0
0	76	2	14146	1	0	1	#NAME?	orthostatic.hypotension	1182	gall bladder disease	0
0	76	2	14146	1	0	1	#NAME?	illegal.drug.consumption	1182	gall bladder disease	0
0	76	2	14146	1	0	1	#NAME?	Mesial.temporal.lobe.epilepsy.with.hippocampal.sclerosis	1182	gall bladder disease	0
0	76	2	14146	1	0	1	#NAME?	chemotherapy.induced.alopecia	1182	gall bladder disease	0
0	76	18	14130	1	0	1	#NAME?	Abdominal.Aortic.Aneurysm	1182	gall bladder disease	0
0	76	4	14144	1	0	1	#NAME?	recombination.rate	1182	gall bladder disease	0
0	76	4	14144	1	0	1	#NAME?	digestive.system.disease	1182	gall bladder disease	0
0	76	1	14147	1	0	1	#NAME?	response.to.opiate	1182	gall bladder disease	0
0	76	5	14143	1	0	1	#NAME?	sensory.perception.of.smell	1182	gall bladder disease	0
0	76	17	14131	1	0	1	#NAME?	interleukin.1.beta.measurement	1182	gall bladder disease	0
0	76	1	14147	1	0	1	#NAME?	interleukin.1.receptor.antagonist.measurement	1182	gall bladder disease	0
0	76	7	14141	1	0	1	#NAME?	C.peptide.measurement	1182	gall bladder disease	0
0	76	2	14146	1	0	1	#NAME?	serum.homoarginine.measurement	1182	gall bladder disease	0
0	76	2	14146	1	0	1	#NAME?	pyroglutamine.measurement	1182	gall bladder disease	0
0	76	2	14146	1	0	1	#NAME?	hydroxy.leucine.measurement	1182	gall bladder disease	0
0	76	3	14145	1	0	1	#NAME?	response.to.cold.pressor.test	1182	gall bladder disease	0
0	76	3	14145	1	0	1	#NAME?	inflammatory.response	1182	gall bladder disease	0
0	76	117	14031	1	0	1	#NAME?	glucose.measurement	1182	gall bladder disease	0
0	76	2	14146	1	0	1	#NAME?	AIDS	1182	gall bladder disease	0
0	76	17	14131	1	0	1	#NAME?	apolipoprotein.A.1.measurement	1182	gall bladder disease	0
0	76	4	14144	1	0	1	#NAME?	Creutzfeldt.Jacob.Disease	1182	gall bladder disease	0
0	76	8	14140	1	0	1	#NAME?	essential.tremor	1182	gall bladder disease	0
0	76	17	14131	1	0	1	#NAME?	pain	1182	gall bladder disease	0
0	76	2	14146	1	0	1	#NAME?	panic.disorder	1182	gall bladder disease	0
0	76	37	14111	1	0	1	#NAME?	eosinophil.count	1182	gall bladder disease	0
0	76	2	14146	1	0	1	#NAME?	carotenoid.measurement	1182	gall bladder disease	0
0	76	1	14147	1	0	1	#NAME?	otosclerosis	1182	gall bladder disease	0
0	76	2	14146	1	0	1	#NAME?	tocopherol.measurement	1182	gall bladder disease	0
0	76	2	14146	1	0	1	#NAME?	vitamin.B6.measurement	1182	gall bladder disease	0
1	75	8	14140	0.0470857	23.518	1	4.5557	vitamin.B12.measurement	1182	gall bladder disease	0.0131579
0	76	3	14145	1	0	1	#NAME?	myeloproliferative.disorder	1182	gall bladder disease	0
0	76	1	14147	1	0	1	#NAME?	early.onset.hypertension	1182	gall bladder disease	0
0	76	35	14113	1	0	1	#NAME?	nevus	1182	gall bladder disease	0
0	76	14	14134	1	0	1	#NAME?	neoplasm.of.mature.B.cells	1182	gall bladder disease	0
0	76	2	14146	1	0	1	#NAME?	cardiovascular.measurement	1182	gall bladder disease	0
0	76	2	14146	1	0	1	#NAME?	speech.perception	1182	gall bladder disease	0
0	76	2	14146	1	0	1	#NAME?	arylesterase.enzyme.measurement	1182	gall bladder disease	0
0	76	1	14147	1	0	1	#NAME?	serum.ceruloplasmin.measurement	1182	gall bladder disease	0
0	76	2	14146	1	0	1	#NAME?	MHPG.measurement	1182	gall bladder disease	0
0	76	2	14146	1	0	1	#NAME?	X5.HIAA.measurement	1182	gall bladder disease	0
0	76	1	14147	1	0	1	#NAME?	respiratory.quotient	1182	gall bladder disease	0
8	68	395	13753	0.00135776	4.09541	0.168265	2.03401	physical.activity	1182	gall bladder disease	0.105263
0	76	4	14144	1	0	1	#NAME?	calcium.calmodulin.dependent.protein.kinase.type.1.measurement	1182	gall bladder disease	0
0	76	1	14147	1	0	1	#NAME?	calpastatin.measurement	1182	gall bladder disease	0
0	76	2	14146	1	0	1	#NAME?	ectonucleoside.triphosphate.diphosphohydrolase.5.measurement	1182	gall bladder disease	0
0	76	3	14145	1	0	1	#NAME?	C.C.motif.chemokine.15.measurement	1182	gall bladder disease	0
0	76	2	14146	1	0	1	#NAME?	CMRF35.like.molecule.6.measurement	1182	gall bladder disease	0
0	76	4	14144	1	0	1	#NAME?	sialic.acid.binding.Ig.like.lectin.14.measurement	1182	gall bladder disease	0
0	76	1	14147	1	0	1	#NAME?	Fc.receptor.like.protein.3.measurement	1182	gall bladder disease	0
0	76	7	14141	1	0	1	#NAME?	low.affinity.immunoglobulin.gamma.Fc.region.receptor.II.a.b.measurement	1182	gall bladder disease	0
0	76	1	14147	1	0	1	#NAME?	collectin.11.measurement	1182	gall bladder disease	0
0	76	1	14147	1	0	1	#NAME?	interleukin.19.measurement	1182	gall bladder disease	0
0	76	4	14144	1	0	1	#NAME?	ADP.ribosyl.cyclase.cyclic.ADP.ribose.hydrolase.2.measurement	1182	gall bladder disease	0
0	76	1	14147	1	0	1	#NAME?	interleukin.6.receptor.subunit.beta.measurement	1182	gall bladder disease	0
0	76	1	14147	1	0	1	#NAME?	galactoside.34.L.fucosyltransferase.measurement	1182	gall bladder disease	0
0	76	2	14146	1	0	1	#NAME?	tyrosine.protein.kinase.receptor.Tie.1	1182	gall bladder disease	0
0	76	3	14145	1	0	1	#NAME?	soluble.measurement	1182	gall bladder disease	0
0	76	8	14140	1	0	1	#NAME?	haptoglobin.measurement	1182	gall bladder disease	0
0	76	2	14146	1	0	1	#NAME?	kallikrein.12.measurement	1182	gall bladder disease	0
0	76	2	14146	1	0	1	#NAME?	Kunitz.type.protease.inhibitor.2.measurement	1182	gall bladder disease	0
0	76	2	14146	1	0	1	#NAME?	insulin.receptor.measurement	1182	gall bladder disease	0
0	76	2	14146	1	0	1	#NAME?	angiopoietin.1.receptor	1182	gall bladder disease	0
0	76	2	14146	1	0	1	#NAME?	cadherin.5.measurement	1182	gall bladder disease	0
0	76	1	14147	1	0	1	#NAME?	neurogenic.locus.notch.homolog.protein.1.measurement	1182	gall bladder disease	0
0	76	1	14147	1	0	1	#NAME?	vitamin.K.dependent.protein.C.measurement	1182	gall bladder disease	0
0	76	2	14146	1	0	1	#NAME?	kallistatin.measurement	1182	gall bladder disease	0
0	76	1	14147	1	0	1	#NAME?	kynureninase.measurement	1182	gall bladder disease	0
0	76	7	14141	1	0	1	#NAME?	neutrophil.collagenase.measurement	1182	gall bladder disease	0
0	76	3	14145	1	0	1	#NAME?	cation.independent.mannose.6.phosphate.receptor.measurement	1182	gall bladder disease	0
0	76	5	14143	1	0	1	#NAME?	proprotein.convertase.subtilisin.kexin.type.7.measurement	1182	gall bladder disease	0
0	76	20	14128	1	0	1	#NAME?	MHC.class.I.polypeptide.related.sequence.A.measurement	1182	gall bladder disease	0
0	76	2	14146	1	0	1	#NAME?	S.formylglutathione.hydrolase.measurement	1182	gall bladder disease	0
0	76	5	14143	1	0	1	#NAME?	hepatocyte.growth.factor.like.protein.measurement	1182	gall bladder disease	0
0	76	5	14143	1	0	1	#NAME?	C.C.motif.chemokine.18.measurement	1182	gall bladder disease	0
0	76	1	14147	1	0	1	#NAME?	inosine.5..monophosphate.dehydrogenase.2.measurement	1182	gall bladder disease	0
0	76	3	14145	1	0	1	#NAME?	dual.specificity.mitogen.activated.protein.kinase.kinase.4.measurement	1182	gall bladder disease	0
0	76	1	14147	1	0	1	#NAME?	complement.component.C8.measurement	1182	gall bladder disease	0
0	76	1	14147	1	0	1	#NAME?	neurexophilin.1.measurement	1182	gall bladder disease	0
0	76	7	14141	1	0	1	#NAME?	myeloid.cell.surface.antigen.CD33.measurement	1182	gall bladder disease	0
0	76	2	14146	1	0	1	#NAME?	CD27.antigen.measurement	1182	gall bladder disease	0
0	76	2	14146	1	0	1	#NAME?	estrogen.receptor.measurement	1182	gall bladder disease	0
0	76	2	14146	1	0	1	#NAME?	tumor.necrosis.factor.inducible.gene.6.protein.measurement	1182	gall bladder disease	0
0	76	4	14144	1	0	1	#NAME?	complement.component.C7.measurement	1182	gall bladder disease	0
0	76	2	14146	1	0	1	#NAME?	GDNF.family.receptor.alpha.2.measurement	1182	gall bladder disease	0
0	76	3	14145	1	0	1	#NAME?	intercellular.adhesion.molecule.5.measurement	1182	gall bladder disease	0
0	76	6	14142	1	0	1	#NAME?	hemopexin.measurement	1182	gall bladder disease	0
0	76	2	14146	1	0	1	#NAME?	inorganic.pyrophosphatase.measurement	1182	gall bladder disease	0
0	76	1	14147	1	0	1	#NAME?	lysosomal.protective.protein.measurement	1182	gall bladder disease	0
0	76	2	14146	1	0	1	#NAME?	calpain.I.measurement	1182	gall bladder disease	0
0	76	5	14143	1	0	1	#NAME?	interleukin.16.measurement	1182	gall bladder disease	0
0	76	1	14147	1	0	1	#NAME?	interleukin.23.receptor.measurement	1182	gall bladder disease	0
0	76	46	14102	1	0	1	#NAME?	aspartate.aminotransferase	1182	gall bladder disease	0
0	76	2	14146	1	0	1	#NAME?	cytoplasmic.measurement	1182	gall bladder disease	0
0	76	3	14145	1	0	1	#NAME?	leucine.carboxyl.methyltransferase.1.measurement	1182	gall bladder disease	0
0	76	8	14140	1	0	1	#NAME?	C.X.C.motif.chemokine.10.measurement	1182	gall bladder disease	0
0	76	2	14146	1	0	1	#NAME?	matrilysin.measurement	1182	gall bladder disease	0
0	76	3	14145	1	0	1	#NAME?	SLAM.family.member.7.measurement	1182	gall bladder disease	0
0	76	6	14142	1	0	1	#NAME?	toll.like.receptor.4.Lymphocyte.antigen.96.complex.measurement	1182	gall bladder disease	0
0	76	6	14142	1	0	1	#NAME?	angiogenin.measurement	1182	gall bladder disease	0
0	76	3	14145	1	0	1	#NAME?	platelet.glycoprotein.VI.measurement	1182	gall bladder disease	0
0	76	2	14146	1	0	1	#NAME?	platelet.derived.growth.factor.receptor.beta.measurement	1182	gall bladder disease	0
0	76	2	14146	1	0	1	#NAME?	inosine.5..monophosphate.dehydrogenase.1.measurement	1182	gall bladder disease	0
0	76	2	14146	1	0	1	#NAME?	hepatocyte.growth.factor.activator.measurement	1182	gall bladder disease	0
0	76	3	14145	1	0	1	#NAME?	copine.1.measurement	1182	gall bladder disease	0
0	76	1	14147	1	0	1	#NAME?	X.Pyruvate.dehydrogenase.acetyl.transferring..kinase.isozyme.1	1182	gall bladder disease	0
0	76	4	14144	1	0	1	#NAME?	mitochondrial.measurement	1182	gall bladder disease	0
0	76	2	14146	1	0	1	#NAME?	serum.amyloid.P.component.measurement	1182	gall bladder disease	0
0	76	5	14143	1	0	1	#NAME?	interleukin.6.receptor.subunit.alpha.measurement	1182	gall bladder disease	0
0	76	4	14144	1	0	1	#NAME?	neutral.ceramidase.measurement	1182	gall bladder disease	0
0	76	4	14144	1	0	1	#NAME?	low.molecular.weight.phosphotyrosine.protein.phosphatase.measurement	1182	gall bladder disease	0
0	76	5	14143	1	0	1	#NAME?	endoplasmic.reticulum.aminopeptidase.1.measurement	1182	gall bladder disease	0
0	76	4	14144	1	0	1	#NAME?	MAP.kinase.activated.protein.kinase.3.measurement	1182	gall bladder disease	0
0	76	1	14147	1	0	1	#NAME?	extracellular.matrix.protein.1.measurement	1182	gall bladder disease	0
0	76	2	14146	1	0	1	#NAME?	complement.C1s.subcomponent.measurement	1182	gall bladder disease	0
0	76	3	14145	1	0	1	#NAME?	plasma.protease.C1.inhibitor.measurement	1182	gall bladder disease	0
0	76	2	14146	1	0	1	#NAME?	L.Selectin.measurement	1182	gall bladder disease	0
0	76	6	14142	1	0	1	#NAME?	interleukin.1.receptor.like.1.measurement	1182	gall bladder disease	0
0	76	5	14143	1	0	1	#NAME?	vascular.endothelial.growth.factor.receptor.3.measurement	1182	gall bladder disease	0
0	76	3	14145	1	0	1	#NAME?	cathepsin.S.measurement	1182	gall bladder disease	0
0	76	2	14146	1	0	1	#NAME?	metalloproteinase.inhibitor.3.measurement	1182	gall bladder disease	0
0	76	2	14146	1	0	1	#NAME?	dynein.light.chain.roadblock.type.1.measurement	1182	gall bladder disease	0
0	76	1	14147	1	0	1	#NAME?	methionine.aminopeptidase.2.measurement	1182	gall bladder disease	0
0	76	3	14145	1	0	1	#NAME?	histidine.rich.glycoprotein.measurement	1182	gall bladder disease	0
0	76	1	14147	1	0	1	#NAME?	contactin.5.measurement	1182	gall bladder disease	0
0	76	3	14145	1	0	1	#NAME?	N.acylethanolamine.hydrolyzing.acid.amidase.measurement	1182	gall bladder disease	0
0	76	4	14144	1	0	1	#NAME?	sialic.acid.binding.Ig.like.lectin.9.measurement	1182	gall bladder disease	0
0	76	4	14144	1	0	1	#NAME?	alpha.2.macroglobulin.receptor.associated.protein.measurement	1182	gall bladder disease	0
0	76	2	14146	1	0	1	#NAME?	integrin.alpha.I..beta.1.complex.measurement	1182	gall bladder disease	0
0	76	4	14144	1	0	1	#NAME?	tumor.necrosis.factor.receptor.superfamily.member.EDAR.measurement	1182	gall bladder disease	0
0	76	4	14144	1	0	1	#NAME?	serum.amyloid.A.1.protein.measurement	1182	gall bladder disease	0
0	76	7	14141	1	0	1	#NAME?	C.C.motif.chemokine.14.measurement	1182	gall bladder disease	0
0	76	2	14146	1	0	1	#NAME?	C.C.motif.chemokine.3.like.1.measurement	1182	gall bladder disease	0
0	76	1	14147	1	0	1	#NAME?	calcineurin.measurement	1182	gall bladder disease	0
0	76	1	14147	1	0	1	#NAME?	C.C.motif.chemokine.21.measurement	1182	gall bladder disease	0
0	76	2	14146	1	0	1	#NAME?	carbonic.anhydrase.13.measurement	1182	gall bladder disease	0
0	76	1	14147	1	0	1	#NAME?	beta.Ala.His.dipeptidase.measurement	1182	gall bladder disease	0
0	76	12	14136	1	0	1	#NAME?	MHC.class.I.polypeptide.related.sequence.B.measurement	1182	gall bladder disease	0
0	76	1	14147	1	0	1	#NAME?	Dickkopf.related.protein.4.measurement	1182	gall bladder disease	0
0	76	1	14147	1	0	1	#NAME?	NAD.dependent.protein.deacetylase.sirtuin.2.measurement	1182	gall bladder disease	0
0	76	5	14143	1	0	1	#NAME?	macrophage.migration.inhibitory.factor.measurement	1182	gall bladder disease	0
0	76	2	14146	1	0	1	#NAME?	complement.C4b.measurement	1182	gall bladder disease	0
0	76	3	14145	1	0	1	#NAME?	cystatin.SN.measurement	1182	gall bladder disease	0
0	76	1	14147	1	0	1	#NAME?	glypican.5.measurement	1182	gall bladder disease	0
0	76	2	14146	1	0	1	#NAME?	heparin.cofactor.2.measurement	1182	gall bladder disease	0
0	76	5	14143	1	0	1	#NAME?	gp41.C34.peptide	1182	gall bladder disease	0
0	76	5	14143	1	0	1	#NAME?	HIV.measurement	1182	gall bladder disease	0
0	76	4	14144	1	0	1	#NAME?	semaphorin.3A.measurement	1182	gall bladder disease	0
0	76	1	14147	1	0	1	#NAME?	hemojuvelin.measurement	1182	gall bladder disease	0
0	76	4	14144	1	0	1	#NAME?	interleukin.5.measurement	1182	gall bladder disease	0
0	76	2	14146	1	0	1	#NAME?	UMP.CMP.kinase.measurement	1182	gall bladder disease	0
0	76	2	14146	1	0	1	#NAME?	WNT1.inducible.signaling.pathway.protein.1.measurement	1182	gall bladder disease	0
0	76	3	14145	1	0	1	#NAME?	contactin.2.measurement	1182	gall bladder disease	0
0	76	3	14145	1	0	1	#NAME?	NKG2.D.type.II.integral.membrane.protein.measurement	1182	gall bladder disease	0
0	76	2	14146	1	0	1	#NAME?	response.to.allopurinol	1182	gall bladder disease	0
0	76	12	14136	1	0	1	#NAME?	response.to.simvastatin	1182	gall bladder disease	0
0	76	5	14143	1	0	1	#NAME?	total.cholesterol.change.measurement	1182	gall bladder disease	0
2	74	53	14095	0.0348672	7.18552	1	2.84509	HDL.cholesterol.change.measurement	1182	gall bladder disease	0.0263158
1	75	7	14141	0.0419639	26.9065	1	4.74988	uterine.fibroid	1182	gall bladder disease	0.0131579
0	76	98	14050	1	0	1	#NAME?	mosquito.bite.reaction.itch.intensity.measurement	1182	gall bladder disease	0
0	76	76	14072	1	0	1	#NAME?	mosquito.bite.reaction.size.measurement	1182	gall bladder disease	0
0	76	1	14147	1	0	1	#NAME?	infant.grey.matter.volume.measurement	1182	gall bladder disease	0
0	76	1	14147	1	0	1	#NAME?	infant.white.matter.volume.measurement	1182	gall bladder disease	0
0	76	9	14139	1	0	1	#NAME?	AL.amyloidosis	1182	gall bladder disease	0
0	76	4	14144	1	0	1	#NAME?	IgG.isotype.profile.measurement	1182	gall bladder disease	0
0	76	2	14146	1	0	1	#NAME?	heart.amyloid.deposition.measurement	1182	gall bladder disease	0
0	76	1	14147	1	0	1	#NAME?	kidney.amyloid.deposition.measurement	1182	gall bladder disease	0
0	76	2	14146	1	0	1	#NAME?	liver.amyloid.deposition.measurement	1182	gall bladder disease	0
0	76	4	14144	1	0	1	#NAME?	palmitoleic.acid.measurement	1182	gall bladder disease	0
0	76	3	14145	1	0	1	#NAME?	vaccenic.acid.measurement	1182	gall bladder disease	0
0	76	23	14125	1	0	1	#NAME?	oleic.acid.measurement	1182	gall bladder disease	0
0	76	4	14144	1	0	1	#NAME?	gondoic.acid.measurement	1182	gall bladder disease	0
0	76	6	14142	1	0	1	#NAME?	spontaneous.preterm.birth	1182	gall bladder disease	0
0	76	2	14146	1	0	1	#NAME?	blood.osmolality.measurement	1182	gall bladder disease	0
1	75	1181	12967	0.0200048	0.146405	1	-2.77196	smoking.status.measurement	1182	gall bladder disease	0.0131579
0	76	2	14146	1	0	1	#NAME?	urinary.1.3.butadiene.measurement	1182	gall bladder disease	0
0	76	9	14139	1	0	1	#NAME?	clopidogrel.metabolite.measurement	1182	gall bladder disease	0
0	76	1	14147	1	0	1	#NAME?	response.to.clopidogrel	1182	gall bladder disease	0
0	76	8	14140	1	0	1	#NAME?	polychlorinated.biphenyls.measurement	1182	gall bladder disease	0
0	76	9	14139	1	0	1	#NAME?	gestational.serum.measurement	1182	gall bladder disease	0
0	76	25	14123	1	0	1	#NAME?	fetal.genotype.effect.measurement	1182	gall bladder disease	0
0	76	1	14147	1	0	1	#NAME?	organochlorine.pesticide.measurement	1182	gall bladder disease	0
0	76	3	14145	1	0	1	#NAME?	polybrominated.biphenyl.measurement	1182	gall bladder disease	0
0	76	3	14145	1	0	1	#NAME?	polybrominated.diphenyl.ether.measurement	1182	gall bladder disease	0
0	76	2	14146	1	0	1	#NAME?	estrone.conjugate.measurement	1182	gall bladder disease	0
0	76	12	14136	1	0	1	#NAME?	estrogen.receptor.positive.breast.cancer	1182	gall bladder disease	0
0	76	6	14142	1	0	1	#NAME?	estrone.measurement	1182	gall bladder disease	0
0	76	1	14147	1	0	1	#NAME?	cerebral.blood.flow.measurement	1182	gall bladder disease	0
0	76	2	14146	1	0	1	#NAME?	beta.nerve.growth.factor.measurement	1182	gall bladder disease	0
0	76	3	14145	1	0	1	#NAME?	hepatocyte.growth.factor.measurement	1182	gall bladder disease	0
0	76	12	14136	1	0	1	#NAME?	Hemifacial.microsomia	1182	gall bladder disease	0
0	76	1	14147	1	0	1	#NAME?	ovarian.clear.cell.adenocarcinoma	1182	gall bladder disease	0
0	76	4	14144	1	0	1	#NAME?	rheumatic.heart.disease	1182	gall bladder disease	0
0	76	23	14125	1	0	1	#NAME?	ovarian.endometrioid.carcinoma	1182	gall bladder disease	0
0	76	1	14147	1	0	1	#NAME?	chemokine..C.C.motif..ligand.27.measurement	1182	gall bladder disease	0
0	76	6	14142	1	0	1	#NAME?	left.ventricular.diastolic.function.measurement	1182	gall bladder disease	0
0	76	2	14146	1	0	1	#NAME?	left.ventricular.structural.measurement	1182	gall bladder disease	0
0	76	2	14146	1	0	1	#NAME?	anorexia.nervosa	1182	gall bladder disease	0
1	75	0	14148	0.00534308	Inf	0.37081	Inf	colonic.neoplasm	1182	gall bladder disease	0.0131579
0	76	9	14139	1	0	1	#NAME?	peak.insulin.response.measurement	1182	gall bladder disease	0
0	76	13	14135	1	0	1	#NAME?	eicosapentaenoic.acid.measurement	1182	gall bladder disease	0
0	76	16	14132	1	0	1	#NAME?	docosapentaenoic.acid.measurement	1182	gall bladder disease	0
0	76	21	14127	1	0	1	#NAME?	bone.fracture	1182	gall bladder disease	0
0	76	4	14144	1	0	1	#NAME?	positive.regulation.of.ovulation	1182	gall bladder disease	0
0	76	4	14144	1	0	1	#NAME?	response.to.combination.chemotherapy	1182	gall bladder disease	0
0	76	2	14146	1	0	1	#NAME?	plasma.trimethylamine.N.oxide.measurement	1182	gall bladder disease	0
0	76	13	14135	1	0	1	#NAME?	response.to.diisocyanate	1182	gall bladder disease	0
0	76	5	14143	1	0	1	#NAME?	behavior.or.behavioral.disorder.measurement	1182	gall bladder disease	0
0	76	13	14135	1	0	1	#NAME?	response.to.tenofovir	1182	gall bladder disease	0
0	76	13	14135	1	0	1	#NAME?	HIV.infection	1182	gall bladder disease	0
0	76	9	14139	1	0	1	#NAME?	X1.5.anhydroglucitol.measurement	1182	gall bladder disease	0
0	76	10	14138	1	0	1	#NAME?	P.wave.terminal.force.measurement	1182	gall bladder disease	0
0	76	4	14144	1	0	1	#NAME?	fear.of.minor.pain.measurement	1182	gall bladder disease	0
0	76	7	14141	1	0	1	#NAME?	response.to.sulfasalazine	1182	gall bladder disease	0
0	76	3	14145	1	0	1	#NAME?	catalase.measurement	1182	gall bladder disease	0
0	76	4	14144	1	0	1	#NAME?	a.disintegrin.and.metalloproteinase.with.thrombospondin.motifs.5.measurement	1182	gall bladder disease	0
0	76	1	14147	1	0	1	#NAME?	insulin.like.growth.factor.binding.protein.7.measurement	1182	gall bladder disease	0
0	76	1	14147	1	0	1	#NAME?	angiotensinogen.measurement	1182	gall bladder disease	0
0	76	3	14145	1	0	1	#NAME?	mannose.binding.protein.C.measurement	1182	gall bladder disease	0
0	76	4	14144	1	0	1	#NAME?	proto.oncogene.tyrosine.protein.kinase.receptor.Ret.measurement	1182	gall bladder disease	0
0	76	1	14147	1	0	1	#NAME?	trefoil.factor.3.measurement	1182	gall bladder disease	0
0	76	1	14147	1	0	1	#NAME?	superoxide.dismutase..Mn.	1182	gall bladder disease	0
0	76	8	14140	1	0	1	#NAME?	plasma.plasminogen.measurement	1182	gall bladder disease	0
0	76	2	14146	1	0	1	#NAME?	mannan.binding.lectin.serine.protease.1.measurement	1182	gall bladder disease	0
0	76	2	14146	1	0	1	#NAME?	kallikrein.7.measurement	1182	gall bladder disease	0
1	75	5	14143	0.0316388	37.6286	1	5.23376	serum.alpha.1.antitrypsin.measurement	1182	gall bladder disease	0.0131579
0	76	1	14147	1	0	1	#NAME?	acid.sphingomyelinase.like.phosphodiesterase.3a.measurement	1182	gall bladder disease	0
0	76	1	14147	1	0	1	#NAME?	granzyme.A.measurement	1182	gall bladder disease	0
0	76	6	14142	1	0	1	#NAME?	interleukin.18.receptor.1.measurement	1182	gall bladder disease	0
0	76	3	14145	1	0	1	#NAME?	IGF.1.measurement	1182	gall bladder disease	0
0	76	6	14142	1	0	1	#NAME?	IGFBP.3.measurement	1182	gall bladder disease	0
0	76	2	14146	1	0	1	#NAME?	ficolin.2.measurement	1182	gall bladder disease	0
0	76	3	14145	1	0	1	#NAME?	semaphorin.3E.measurement	1182	gall bladder disease	0
0	76	8	14140	1	0	1	#NAME?	a.disintegrin.and.metalloproteinase.with.thrombospondin.motifs.13	1182	gall bladder disease	0
0	76	2	14146	1	0	1	#NAME?	trypsin.2.measurement	1182	gall bladder disease	0
0	76	3	14145	1	0	1	#NAME?	C.C.motif.chemokine.8.measurement	1182	gall bladder disease	0
0	76	3	14145	1	0	1	#NAME?	annexin.A2.measurement	1182	gall bladder disease	0
0	76	1	14147	1	0	1	#NAME?	galectin.3.measurement	1182	gall bladder disease	0
0	76	1	14147	1	0	1	#NAME?	fibronectin.fragment.3.measurement	1182	gall bladder disease	0
0	76	4	14144	1	0	1	#NAME?	thioredoxin.domain.containing.protein.12.measurement	1182	gall bladder disease	0
0	76	2	14146	1	0	1	#NAME?	complement.factor.H.related.protein.5.measurement	1182	gall bladder disease	0
0	76	1	14147	1	0	1	#NAME?	sialic.acid.binding.Ig.like.lectin.6.measurement	1182	gall bladder disease	0
0	76	2	14146	1	0	1	#NAME?	fetuin.B.measurement	1182	gall bladder disease	0
0	76	2	14146	1	0	1	#NAME?	persulfide.dioxygenase.ETHE1	1182	gall bladder disease	0
0	76	2	14146	1	0	1	#NAME?	thrombospondin.2.measurement	1182	gall bladder disease	0
0	76	3	14145	1	0	1	#NAME?	C.C.motif.chemokine.25.measurement	1182	gall bladder disease	0
0	76	1	14147	1	0	1	#NAME?	cathepsin.B.measurement	1182	gall bladder disease	0
0	76	5	14143	1	0	1	#NAME?	C.C.motif.chemokine.3.measurement	1182	gall bladder disease	0
0	76	1	14147	1	0	1	#NAME?	C.C.motif.chemokine.5.measurement	1182	gall bladder disease	0
0	76	2	14146	1	0	1	#NAME?	apolipoprotein.E.isoform.E2.measurement	1182	gall bladder disease	0
0	76	2	14146	1	0	1	#NAME?	small.nuclear.ribonucleoprotein.F.measurement	1182	gall bladder disease	0
0	76	2	14146	1	0	1	#NAME?	interleukin.17.receptor.B.measurement	1182	gall bladder disease	0
0	76	2	14146	1	0	1	#NAME?	tenascin.measurement	1182	gall bladder disease	0
0	76	2	14146	1	0	1	#NAME?	cystatin.D.measurement	1182	gall bladder disease	0
0	76	2	14146	1	0	1	#NAME?	endothelin.converting.enzyme.1.measurement	1182	gall bladder disease	0
0	76	1	14147	1	0	1	#NAME?	ephrin.type.A.receptor.1.measurement	1182	gall bladder disease	0
0	76	2	14146	1	0	1	#NAME?	annexin.A1.measurement	1182	gall bladder disease	0
0	76	1	14147	1	0	1	#NAME?	cGMP.specific.3..5..cyclic.phosphodiesterase.measurement	1182	gall bladder disease	0
0	76	2	14146	1	0	1	#NAME?	interleukin.1.receptor.like.2.measurement	1182	gall bladder disease	0
0	76	2	14146	1	0	1	#NAME?	granulocyte.colony.stimulating.factor.measurement	1182	gall bladder disease	0
0	76	4	14144	1	0	1	#NAME?	apolipoprotein.B.measurement	1182	gall bladder disease	0
0	76	2	14146	1	0	1	#NAME?	endoglin.measurement	1182	gall bladder disease	0
0	76	2	14146	1	0	1	#NAME?	intercellular.adhesion.molecule.2.measurement	1182	gall bladder disease	0
0	76	2	14146	1	0	1	#NAME?	platelet.glycoprotein.4.measurement	1182	gall bladder disease	0
0	76	2	14146	1	0	1	#NAME?	protein.jagged.1.measurement	1182	gall bladder disease	0
0	76	3	14145	1	0	1	#NAME?	vascular.endothelial.growth.factor.receptor.2.measurement	1182	gall bladder disease	0
0	76	2	14146	1	0	1	#NAME?	interleukin.18.receptor.accessory.protein.measurement	1182	gall bladder disease	0
0	76	3	14145	1	0	1	#NAME?	granulysin.measurement	1182	gall bladder disease	0
0	76	2	14146	1	0	1	#NAME?	alpha.1.antichymotrypsin.complex.measurement	1182	gall bladder disease	0
0	76	2	14146	1	0	1	#NAME?	alpha.1.antichymotrypsin.measurement	1182	gall bladder disease	0
0	76	1	14147	1	0	1	#NAME?	alcohol.dehydrogenase..NADP...measurement	1182	gall bladder disease	0
0	76	3	14145	1	0	1	#NAME?	carbonic.anhydrase.6.measurement	1182	gall bladder disease	0
0	76	1	14147	1	0	1	#NAME?	MAP.kinase.activated.protein.kinase.2.measurement	1182	gall bladder disease	0
0	76	1	14147	1	0	1	#NAME?	ephrin.type.B.receptor.2.measurement	1182	gall bladder disease	0
0	76	2	14146	1	0	1	#NAME?	N.acetyl.D.glucosamine.kinase.measurement	1182	gall bladder disease	0
0	76	1	14147	1	0	1	#NAME?	arylsulfatase.B.measurement	1182	gall bladder disease	0
0	76	6	14142	1	0	1	#NAME?	factor.XI.measurement	1182	gall bladder disease	0
0	76	1	14147	1	0	1	#NAME?	interleukin.15.receptor.subunit.alpha.measurement	1182	gall bladder disease	0
0	76	1	14147	1	0	1	#NAME?	tumor.necrosis.factor.receptor.superfamily.member.19L.measurement	1182	gall bladder disease	0
0	76	2	14146	1	0	1	#NAME?	interleukin.25.measurement	1182	gall bladder disease	0
0	76	2	14146	1	0	1	#NAME?	Agouti.related.protein.measurement	1182	gall bladder disease	0
0	76	2	14146	1	0	1	#NAME?	killer.cell.immunoglobulin.like.receptor.2DL4.measurement	1182	gall bladder disease	0
0	76	1	14147	1	0	1	#NAME?	EGF.like.module.containing.mucin.like.hormone.receptor.like.2.measurement	1182	gall bladder disease	0
0	76	3	14145	1	0	1	#NAME?	cystatin.SA.measurement	1182	gall bladder disease	0
0	76	1	14147	1	0	1	#NAME?	complement.factor.I.measurement	1182	gall bladder disease	0
0	76	1	14147	1	0	1	#NAME?	properdin.measurement	1182	gall bladder disease	0
0	76	1	14147	1	0	1	#NAME?	human.Chorionic.Gonadotropin.measurement	1182	gall bladder disease	0
0	76	3	14145	1	0	1	#NAME?	teratocarcinoma.derived.growth.factor.1.measurement	1182	gall bladder disease	0
0	76	2	14146	1	0	1	#NAME?	lysozyme.C.measurement	1182	gall bladder disease	0
0	76	1	14147	1	0	1	#NAME?	plexin.C1.measurement	1182	gall bladder disease	0
0	76	1	14147	1	0	1	#NAME?	scavenger.receptor.class.F.member.1.measurement	1182	gall bladder disease	0
0	76	3	14145	1	0	1	#NAME?	CD209.antigen.measurement	1182	gall bladder disease	0
0	76	1	14147	1	0	1	#NAME?	basal.cell.adhesion.molecule.measurement	1182	gall bladder disease	0
0	76	3	14145	1	0	1	#NAME?	CD109.antigen.measurement	1182	gall bladder disease	0
0	76	1	14147	1	0	1	#NAME?	interleukin.27.receptor.subunit.alpha.measurement	1182	gall bladder disease	0
0	76	1	14147	1	0	1	#NAME?	peptidyl.prolyl.cis.trans.isomerase.D.measurement	1182	gall bladder disease	0
0	76	2	14146	1	0	1	#NAME?	transmembrane.glycoprotein.NMB.measurement	1182	gall bladder disease	0
0	76	1	14147	1	0	1	#NAME?	death.associated.protein.kinase.2.measurement	1182	gall bladder disease	0
0	76	7	14141	1	0	1	#NAME?	C.C.motif.chemokine.17.measurement	1182	gall bladder disease	0
0	76	1	14147	1	0	1	#NAME?	coagulation.factor.V.measurement	1182	gall bladder disease	0
0	76	2	14146	1	0	1	#NAME?	mediator.of.RNA.polymerase.II.transcription.subunit.1.measurement	1182	gall bladder disease	0
0	76	1	14147	1	0	1	#NAME?	dual.specificity.mitogen.activated.protein.kinase.kinase.2.measurement	1182	gall bladder disease	0
0	76	1	14147	1	0	1	#NAME?	nidogen.1.measurement	1182	gall bladder disease	0
0	76	2	14146	1	0	1	#NAME?	dermatopontin.measurement	1182	gall bladder disease	0
0	76	1	14147	1	0	1	#NAME?	peptidyl.prolyl.cis.trans.isomerase.E.measurement	1182	gall bladder disease	0
0	76	2	14146	1	0	1	#NAME?	polymeric.immunoglobulin.receptor.measurement	1182	gall bladder disease	0
0	76	1	14147	1	0	1	#NAME?	complement.factor.H.measurement	1182	gall bladder disease	0
0	76	1	14147	1	0	1	#NAME?	lactadherin.measurement	1182	gall bladder disease	0
0	76	2	14146	1	0	1	#NAME?	kininogen.1.measurement	1182	gall bladder disease	0
0	76	1	14147	1	0	1	#NAME?	angiostatin.measurement	1182	gall bladder disease	0
0	76	3	14145	1	0	1	#NAME?	complement.factor.B.measurement	1182	gall bladder disease	0
0	76	2	14146	1	0	1	#NAME?	leukocyte.immunoglobulin.like.receptor.subfamily.B.member.1.measurement	1182	gall bladder disease	0
0	76	5	14143	1	0	1	#NAME?	melanoma.derived.growth.regulatory.protein.measurement	1182	gall bladder disease	0
0	76	1	14147	1	0	1	#NAME?	caspase.3.measurement	1182	gall bladder disease	0
0	76	2	14146	1	0	1	#NAME?	retinoic.acid.receptor.responder.protein.2.measurement	1182	gall bladder disease	0
0	76	1	14147	1	0	1	#NAME?	macrophage.metalloelastase.measurement	1182	gall bladder disease	0
0	76	1	14147	1	0	1	#NAME?	cathepsin.Z.measurement	1182	gall bladder disease	0
0	76	2	14146	1	0	1	#NAME?	Dickkopf.related.protein.3.measurement	1182	gall bladder disease	0
0	76	1	14147	1	0	1	#NAME?	interleukin.1.Receptor.accessory.protein.measurement	1182	gall bladder disease	0
0	76	2	14146	1	0	1	#NAME?	serine.protease.27.measurement	1182	gall bladder disease	0
0	76	3	14145	1	0	1	#NAME?	C.X.C.motif.chemokine.11.measurement	1182	gall bladder disease	0
0	76	1	14147	1	0	1	#NAME?	programmed.cell.death.1.ligand.2.measurement	1182	gall bladder disease	0
0	76	2	14146	1	0	1	#NAME?	granulins.measurement	1182	gall bladder disease	0
0	76	1	14147	1	0	1	#NAME?	Ck.beta.8.1.measurement	1182	gall bladder disease	0
0	76	2	14146	1	0	1	#NAME?	leukocyte.immunoglobulin.like.receptor.subfamily.B.member.2.measurement	1182	gall bladder disease	0
0	76	1	14147	1	0	1	#NAME?	spondin.1.measurement	1182	gall bladder disease	0
0	76	2	14146	1	0	1	#NAME?	ficolin.1.measurement	1182	gall bladder disease	0
0	76	1	14147	1	0	1	#NAME?	low.affinity.immunoglobulin.gamma.Fc.region.receptor.III.B.measurement	1182	gall bladder disease	0
0	76	1	14147	1	0	1	#NAME?	endothelial.cell.selective.adhesion.molecule.measurement	1182	gall bladder disease	0
0	76	1	14147	1	0	1	#NAME?	low.affinity.immunoglobulin.epsilon.Fc.receptor.measurement	1182	gall bladder disease	0
0	76	2	14146	1	0	1	#NAME?	interleukin.7.receptor.subunit.alpha.measurement	1182	gall bladder disease	0
0	76	2	14146	1	0	1	#NAME?	beta.endorphin.measurement	1182	gall bladder disease	0
0	76	1	14147	1	0	1	#NAME?	complement.decay.accelerating.factor.measurement	1182	gall bladder disease	0
0	76	2	14146	1	0	1	#NAME?	chitotriosidase.1.measurement	1182	gall bladder disease	0
0	76	1	14147	1	0	1	#NAME?	complement.C1q.subcomponent.measurement	1182	gall bladder disease	0
0	76	1	14147	1	0	1	#NAME?	complement.C1r.subcomponent.measurement	1182	gall bladder disease	0
0	76	1	14147	1	0	1	#NAME?	fibronectin.fragment.4.measurement	1182	gall bladder disease	0
0	76	1	14147	1	0	1	#NAME?	fibronectin.measurement	1182	gall bladder disease	0
0	76	2	14146	1	0	1	#NAME?	SPARC.like.protein.1.measurement	1182	gall bladder disease	0
0	76	1	14147	1	0	1	#NAME?	interleukin.17.receptor.D.measurement	1182	gall bladder disease	0
0	76	3	14145	1	0	1	#NAME?	plasma.kallikrein.measurement	1182	gall bladder disease	0
0	76	10	14138	1	0	1	#NAME?	growth.regulated.alpha.protein.measurement	1182	gall bladder disease	0
0	76	1	14147	1	0	1	#NAME?	C.X.C.motif.chemokine.6.measurement	1182	gall bladder disease	0
0	76	2	14146	1	0	1	#NAME?	phospholipase.A2	1182	gall bladder disease	0
0	76	2	14146	1	0	1	#NAME?	membrane.associated.measurement	1182	gall bladder disease	0
0	76	2	14146	1	0	1	#NAME?	calcium.calmodulin.dependent.protein.kinase.type.1D.measurement	1182	gall bladder disease	0
0	76	1	14147	1	0	1	#NAME?	interleukin.5.receptor.subunit.alpha.measurement	1182	gall bladder disease	0
0	76	2	14146	1	0	1	#NAME?	alpha.2.HS.glycoprotein.measurement	1182	gall bladder disease	0
0	76	1	14147	1	0	1	#NAME?	Secreted.frizzled.related.protein.3.measurement	1182	gall bladder disease	0
0	76	1	14147	1	0	1	#NAME?	fibroblast.growth.factor.2.measurement	1182	gall bladder disease	0
0	76	1	14147	1	0	1	#NAME?	C.C.motif.chemokine.7.measurement	1182	gall bladder disease	0
0	76	1	14147	1	0	1	#NAME?	C.C.motif.chemokine.16.measurement	1182	gall bladder disease	0
0	76	1	14147	1	0	1	#NAME?	cell.adhesion.molecule.related.down.regulated.by.oncogenes.measurement	1182	gall bladder disease	0
0	76	1	14147	1	0	1	#NAME?	interleukin.12.receptor.subunit.beta.1.measurement	1182	gall bladder disease	0
0	76	1	14147	1	0	1	#NAME?	transforming.growth.factor.beta.induced.protein.ig.h3.measurement	1182	gall bladder disease	0
0	76	1	14147	1	0	1	#NAME?	WAP	1182	gall bladder disease	0
0	76	1	14147	1	0	1	#NAME?	Kazal	1182	gall bladder disease	0
0	76	17	14131	1	0	1	#NAME?	immunoglobulin	1182	gall bladder disease	0
0	76	1	14147	1	0	1	#NAME?	Kunitz.and.NTR.domain.containing.protein.2.measurement	1182	gall bladder disease	0
0	76	3	14145	1	0	1	#NAME?	interleukin.17.receptor.A.measurement	1182	gall bladder disease	0
0	76	1	14147	1	0	1	#NAME?	afamin.measurement	1182	gall bladder disease	0
0	76	3	14145	1	0	1	#NAME?	C.C.motif.chemokine.23.measurement	1182	gall bladder disease	0
0	76	4	14144	1	0	1	#NAME?	Kunitz.type.protease.inhibitor.1.measurement	1182	gall bladder disease	0
0	76	1	14147	1	0	1	#NAME?	hepatitis.A.virus.cellular.receptor.2.measurement	1182	gall bladder disease	0
0	76	1	14147	1	0	1	#NAME?	interstitial.collagenase.measurement	1182	gall bladder disease	0
0	76	2	14146	1	0	1	#NAME?	tryptase.beta.2.measurement	1182	gall bladder disease	0
0	76	4	14144	1	0	1	#NAME?	cystatin.F.measurement	1182	gall bladder disease	0
0	76	2	14146	1	0	1	#NAME?	hepatocyte.growth.factor.receptor.measurement	1182	gall bladder disease	0
0	76	2	14146	1	0	1	#NAME?	OX.2.membrane.glycoprotein.measurement	1182	gall bladder disease	0
0	76	3	14145	1	0	1	#NAME?	P.Selectin.measurement	1182	gall bladder disease	0
0	76	1	14147	1	0	1	#NAME?	natural.cytotoxicity.triggering.receptor.3.measurement	1182	gall bladder disease	0
0	76	1	14147	1	0	1	#NAME?	T.lymphocyte.surface.antigen.Ly.9.measurement	1182	gall bladder disease	0
0	76	2	14146	1	0	1	#NAME?	elafin.measurement	1182	gall bladder disease	0
0	76	1	14147	1	0	1	#NAME?	C.C.motif.chemokine.1.measurement	1182	gall bladder disease	0
0	76	2	14146	1	0	1	#NAME?	repulsive.guidance.molecule.A.measurement	1182	gall bladder disease	0
0	76	2	14146	1	0	1	#NAME?	carbohydrate.sulfotransferase.15.measurement	1182	gall bladder disease	0
0	76	1	14147	1	0	1	#NAME?	Abelson.tyrosine.protein.kinase.2.measurement	1182	gall bladder disease	0
0	76	1	14147	1	0	1	#NAME?	breast.cancer.anti.estrogen.resistance.protein.3.measurement	1182	gall bladder disease	0
0	76	1	14147	1	0	1	#NAME?	macrophage.scavenger.receptor.types.I.and.II.measurement	1182	gall bladder disease	0
0	76	1	14147	1	0	1	#NAME?	non.receptor.tyrosine.protein.kinase.TYK2.measurement	1182	gall bladder disease	0
0	76	1	14147	1	0	1	#NAME?	OCIA.domain.containing.protein.1.measurement	1182	gall bladder disease	0
0	76	1	14147	1	0	1	#NAME?	serine.threonine.protein.kinase.17B.measurement	1182	gall bladder disease	0
0	76	1	14147	1	0	1	#NAME?	C.X.C.motif.chemokine.5.measurement	1182	gall bladder disease	0
0	76	1	14147	1	0	1	#NAME?	apolipoprotein.E.measurement	1182	gall bladder disease	0
0	76	2	14146	1	0	1	#NAME?	Henoch.Schoenlein.purpura	1182	gall bladder disease	0
0	76	3	14145	1	0	1	#NAME?	differentiated.thyroid.carcinoma	1182	gall bladder disease	0
0	76	4	14144	1	0	1	#NAME?	papillary.thyroid.carcinoma	1182	gall bladder disease	0
0	76	18	14130	1	0	1	#NAME?	alopecia.areata	1182	gall bladder disease	0
0	76	1	14147	1	0	1	#NAME?	alpha.linoleic.acid.measurement	1182	gall bladder disease	0
0	76	2	14146	1	0	1	#NAME?	eicosadienoic.acid.measurement	1182	gall bladder disease	0
0	76	1	14147	1	0	1	#NAME?	cellular.adhesion.molecule.measurement	1182	gall bladder disease	0
0	76	5	14143	1	0	1	#NAME?	docosahexaenoic.acid.measurement	1182	gall bladder disease	0
0	76	2	14146	1	0	1	#NAME?	tumor.necrosis.factor.receptor.II.measurement	1182	gall bladder disease	0
0	76	10	14138	1	0	1	#NAME?	perceived.unattractiveness.to.mosquitos.measurement	1182	gall bladder disease	0
0	76	18	14130	1	0	1	#NAME?	memory.performance	1182	gall bladder disease	0
0	76	5	14143	1	0	1	#NAME?	response.to.placebo	1182	gall bladder disease	0
0	76	35	14113	1	0	1	#NAME?	Dupuytren.Contracture	1182	gall bladder disease	0
0	76	5	14143	1	0	1	#NAME?	IgG.bisecting.N.acetyl.glucosamine.measurement	1182	gall bladder disease	0
0	76	2	14146	1	0	1	#NAME?	IgG.disialylation.measurement	1182	gall bladder disease	0
0	76	8	14140	1	0	1	#NAME?	IgG.fucosylation.measurement	1182	gall bladder disease	0
0	76	10	14138	1	0	1	#NAME?	IgG.galactosylation.measurement	1182	gall bladder disease	0
0	76	5	14143	1	0	1	#NAME?	IgG.monogalactosylation.measurement	1182	gall bladder disease	0
0	76	4	14144	1	0	1	#NAME?	IgG.monosialylation.measurement	1182	gall bladder disease	0
0	76	4	14144	1	0	1	#NAME?	skin.aging.measurement	1182	gall bladder disease	0
0	76	8	14140	1	0	1	#NAME?	LDL.cholesterol.change.measurement	1182	gall bladder disease	0
0	76	2	14146	1	0	1	#NAME?	antiphospholipid.syndrome	1182	gall bladder disease	0
0	76	2	14146	1	0	1	#NAME?	cognitive.inhibition.measurement	1182	gall bladder disease	0
0	76	1	14147	1	0	1	#NAME?	monocyte.lymphocyte.ratio	1182	gall bladder disease	0
0	76	5	14143	1	0	1	#NAME?	opioid.dependence	1182	gall bladder disease	0
0	76	2	14146	1	0	1	#NAME?	methadone.dose.measurement	1182	gall bladder disease	0
0	76	1	14147	1	0	1	#NAME?	Young.adult.onset.Parkinsonism	1182	gall bladder disease	0
0	76	5	14143	1	0	1	#NAME?	anti.citrullinated.protein.antibody.seropositivity	1182	gall bladder disease	0
0	76	46	14102	1	0	1	#NAME?	nose.morphology.measurement	1182	gall bladder disease	0
0	76	1	14147	1	0	1	#NAME?	facial.height.measurement	1182	gall bladder disease	0
0	76	9	14139	1	0	1	#NAME?	eye.morphology.measurement	1182	gall bladder disease	0
0	76	8	14140	1	0	1	#NAME?	lip.morphology.measurement	1182	gall bladder disease	0
0	76	1	14147	1	0	1	#NAME?	serum.galactose.deficient.IgA1.measurement	1182	gall bladder disease	0
0	76	4	14144	1	0	1	#NAME?	cardiac.troponin.T.measurement	1182	gall bladder disease	0
0	76	2	14146	1	0	1	#NAME?	airway.responsiveness.measurement	1182	gall bladder disease	0
0	76	5	14143	1	0	1	#NAME?	facial.morphology.measurement	1182	gall bladder disease	0
0	76	2	14146	1	0	1	#NAME?	carotid.plaque.build	1182	gall bladder disease	0
0	76	5	14143	1	0	1	#NAME?	carrier.status	1182	gall bladder disease	0
0	76	18	14130	1	0	1	#NAME?	eotaxin.measurement	1182	gall bladder disease	0
0	76	2	14146	1	0	1	#NAME?	interferon.gamma.measurement	1182	gall bladder disease	0
0	76	1	14147	1	0	1	#NAME?	interleukin.2.receptor.antagonist.measurement	1182	gall bladder disease	0
0	76	4	14144	1	0	1	#NAME?	interleukin.7.measurement	1182	gall bladder disease	0
0	76	2	14146	1	0	1	#NAME?	interleukin.13.measurement	1182	gall bladder disease	0
0	76	1	14147	1	0	1	#NAME?	interleukin.17.measurement	1182	gall bladder disease	0
1	75	5	14143	0.0316388	37.6286	1	5.23376	interleukin.12.measurement	1182	gall bladder disease	0.0131579
0	76	1	14147	1	0	1	#NAME?	macrophage.colony.stimulating.factor.measurement	1182	gall bladder disease	0
0	76	8	14140	1	0	1	#NAME?	monokine.induced.by.gamma.interferon.measurement	1182	gall bladder disease	0
0	76	81	14067	1	0	1	#NAME?	macrophage.inflammatory.protein.1b.measurement	1182	gall bladder disease	0
0	76	10	14138	1	0	1	#NAME?	platelet.derived.growth.factor.BB.measurement	1182	gall bladder disease	0
0	76	2	14146	1	0	1	#NAME?	CCL5.measurement	1182	gall bladder disease	0
0	76	6	14142	1	0	1	#NAME?	thiopurine.methyltransferase.activity.measurement	1182	gall bladder disease	0
0	76	2	14146	1	0	1	#NAME?	response.to.mercaptopurine	1182	gall bladder disease	0
0	76	26	14122	1	0	1	#NAME?	late.onset.Alzheimers.disease	1182	gall bladder disease	0
0	76	1	14147	1	0	1	#NAME?	facial.depth.measurement	1182	gall bladder disease	0
0	76	3	14145	1	0	1	#NAME?	facial.width.measurement	1182	gall bladder disease	0
0	76	10	14138	1	0	1	#NAME?	selective.IgA.deficiency.disease	1182	gall bladder disease	0
0	76	1	14147	1	0	1	#NAME?	estrogen.receptor.status	1182	gall bladder disease	0
0	76	1	14147	1	0	1	#NAME?	HER2.status	1182	gall bladder disease	0
0	76	3	14145	1	0	1	#NAME?	neuroimaging.measurement	1182	gall bladder disease	0
0	76	6	14142	1	0	1	#NAME?	thoracic.aortic.aneurysm	1182	gall bladder disease	0
0	76	2	14146	1	0	1	#NAME?	pneumococcal.bacteremia	1182	gall bladder disease	0
0	76	4	14144	1	0	1	#NAME?	pharynx.cancer	1182	gall bladder disease	0
0	76	9	14139	1	0	1	#NAME?	oral.cavity.cancer	1182	gall bladder disease	0
0	76	1	14147	1	0	1	#NAME?	sulfate.measurement	1182	gall bladder disease	0
0	76	3	14145	1	0	1	#NAME?	dysmenorrheic.pain.measurement	1182	gall bladder disease	0
0	76	2	14146	1	0	1	#NAME?	urinary.albumin.to.creatinine.ratio	1182	gall bladder disease	0
1	75	144	14004	0.541958	1.29664	1	0.374775	gut.microbiome.measurement	1182	gall bladder disease	0.0131579
0	76	35	14113	1	0	1	#NAME?	cup.to.disc.ratio.measurement	1182	gall bladder disease	0
0	76	37	14111	1	0	1	#NAME?	QRS.amplitude	1182	gall bladder disease	0
1	75	61	14087	0.283141	3.07862	1	1.62228	taxonomic.microbiome.measurement	1182	gall bladder disease	0.0131579
0	76	5	14143	1	0	1	#NAME?	extraversion	1182	gall bladder disease	0
0	76	2	14146	1	0	1	#NAME?	CHGA.cleavage.product.measurement	1182	gall bladder disease	0
0	76	12	14136	1	0	1	#NAME?	parathyroid.hormone.measurement	1182	gall bladder disease	0
0	76	2	14146	1	0	1	#NAME?	response.to.diclofenac	1182	gall bladder disease	0
0	76	69	14079	1	0	1	#NAME?	chin.morphology.measurement	1182	gall bladder disease	0
0	76	3	14145	1	0	1	#NAME?	triglyceride.HDL.cholesterol.ratio	1182	gall bladder disease	0
0	76	13	14135	1	0	1	#NAME?	age.at.voice.drop	1182	gall bladder disease	0
0	76	6	14142	1	0	1	#NAME?	pericardial.adipose.tissue.measurement	1182	gall bladder disease	0
0	76	3	14145	1	0	1	#NAME?	response.to.tetracyclic.antidepressant	1182	gall bladder disease	0
0	76	3	14145	1	0	1	#NAME?	response.to.tricyclic.antidepressant	1182	gall bladder disease	0
0	76	1	14147	1	0	1	#NAME?	ototoxicity	1182	gall bladder disease	0
0	76	1	14147	1	0	1	#NAME?	response.to.cisplatin	1182	gall bladder disease	0
0	76	6	14142	1	0	1	#NAME?	electroencephalogram.measurement	1182	gall bladder disease	0
0	76	2	14146	1	0	1	#NAME?	acute.on.chronic.liver.failure	1182	gall bladder disease	0
0	76	1	14147	1	0	1	#NAME?	Digestive.System.Carcinoma	1182	gall bladder disease	0
1	75	0	14148	0.00534308	Inf	0.37081	Inf	gallstones	1182	gall bladder disease	0.0131579
0	76	28	14120	1	0	1	#NAME?	open.angle.glaucoma	1182	gall bladder disease	0
0	76	4	14144	1	0	1	#NAME?	response.to.bupropion	1182	gall bladder disease	0
0	76	1	14147	1	0	1	#NAME?	emotional.symptom.measurement	1182	gall bladder disease	0
0	76	2	14146	1	0	1	#NAME?	job.related.exhaustion.measurement	1182	gall bladder disease	0
0	76	9	14139	1	0	1	#NAME?	Hypertriglyceridemia	1182	gall bladder disease	0
0	76	1	14147	1	0	1	#NAME?	DDT.metabolite.measurement	1182	gall bladder disease	0
0	76	3	14145	1	0	1	#NAME?	magnesium.calcium.ratio	1182	gall bladder disease	0
0	76	11	14137	1	0	1	#NAME?	age.at.first.birth.measurement	1182	gall bladder disease	0
0	76	3	14145	1	0	1	#NAME?	number.of.children.ever.born.measurement	1182	gall bladder disease	0
0	76	2	14146	1	0	1	#NAME?	skin.barrier.function.measurement	1182	gall bladder disease	0
0	76	7	14141	1	0	1	#NAME?	cartilage.thickness.measurement	1182	gall bladder disease	0
0	76	7	14141	1	0	1	#NAME?	temporal.arteritis	1182	gall bladder disease	0
0	76	5	14143	1	0	1	#NAME?	alpha.carotene.measurement	1182	gall bladder disease	0
0	76	2	14146	1	0	1	#NAME?	oropharynx.cancer	1182	gall bladder disease	0
0	76	3	14145	1	0	1	#NAME?	systolic.blood.pressure.change.measurement	1182	gall bladder disease	0
0	76	9	14139	1	0	1	#NAME?	primary.angle.closure.glaucoma	1182	gall bladder disease	0
0	76	168	13980	1	0	1	#NAME?	BMI.adjusted.waist.circumference	1182	gall bladder disease	0
0	76	10	14138	1	0	1	#NAME?	Epstein.Barr.virus.nuclear.antigen.1.IgG.measurement	1182	gall bladder disease	0
0	76	2	14146	1	0	1	#NAME?	low.tension.glaucoma	1182	gall bladder disease	0
0	76	19	14129	1	0	1	#NAME?	response.to.TNF.antagonist	1182	gall bladder disease	0
7	69	547	13601	0.0282796	2.52215	1	1.33465	diabetes.mellitus	1182	gall bladder disease	0.0921053
0	76	19	14129	1	0	1	#NAME?	periodontal.measurement	1182	gall bladder disease	0
0	76	1	14147	1	0	1	#NAME?	mosaic.loss.of.chromosome.Y.measurement	1182	gall bladder disease	0
0	76	9	14139	1	0	1	#NAME?	Abnormal.thrombosis	1182	gall bladder disease	0
0	76	9	14139	1	0	1	#NAME?	deep.vein.thrombosis	1182	gall bladder disease	0
0	76	9	14139	1	0	1	#NAME?	pulmonary.embolism	1182	gall bladder disease	0
0	76	33	14115	1	0	1	#NAME?	circadian.rhythm	1182	gall bladder disease	0
0	76	4	14144	1	0	1	#NAME?	coenzyme.Q10.measurement	1182	gall bladder disease	0
0	76	54	14094	1	0	1	#NAME?	mortality	1182	gall bladder disease	0
0	76	14	14134	1	0	1	#NAME?	facial.hair.thickness.measurement	1182	gall bladder disease	0
0	76	10	14138	1	0	1	#NAME?	hair.colour.measurement	1182	gall bladder disease	0
0	76	3	14145	1	0	1	#NAME?	balding.measurement	1182	gall bladder disease	0
0	76	6	14142	1	0	1	#NAME?	dermatomyositis	1182	gall bladder disease	0
0	76	3	14145	1	0	1	#NAME?	apolipoprotein.A.IV.measurement	1182	gall bladder disease	0
0	76	2	14146	1	0	1	#NAME?	response.to.cyclophosphamide	1182	gall bladder disease	0
0	76	2	14146	1	0	1	#NAME?	lupus.nephritis	1182	gall bladder disease	0
0	76	36	14112	1	0	1	#NAME?	refractive.error.measurement	1182	gall bladder disease	0
0	76	7	14141	1	0	1	#NAME?	Posterior.cortical.atrophy	1182	gall bladder disease	0
0	76	1	14147	1	0	1	#NAME?	response.to.docetaxel	1182	gall bladder disease	0
0	76	1	14147	1	0	1	#NAME?	metastatic.prostate.cancer	1182	gall bladder disease	0
0	76	10	14138	1	0	1	#NAME?	endometrial.endometrioid.carcinoma	1182	gall bladder disease	0
0	76	2	14146	1	0	1	#NAME?	eating.behaviour	1182	gall bladder disease	0
0	76	2	14146	1	0	1	#NAME?	food.addiction.measurement	1182	gall bladder disease	0
0	76	6	14142	1	0	1	#NAME?	clinical.laboratory.measurement	1182	gall bladder disease	0
0	76	1	14147	1	0	1	#NAME?	erythrocyte.measurement	1182	gall bladder disease	0
0	76	3	14145	1	0	1	#NAME?	asparaginase.induced.acute.pancreatitis	1182	gall bladder disease	0
0	76	4	14144	1	0	1	#NAME?	daytime.rest.measurement	1182	gall bladder disease	0
0	76	1	14147	1	0	1	#NAME?	sleep.quality	1182	gall bladder disease	0
0	76	1	14147	1	0	1	#NAME?	sleep.latency	1182	gall bladder disease	0
0	76	9	14139	1	0	1	#NAME?	response.to.anti.thyroid.drug	1182	gall bladder disease	0
0	76	3	14145	1	0	1	#NAME?	sleep.apnea.measurement	1182	gall bladder disease	0
0	76	3	14145	1	0	1	#NAME?	obstructive.sleep.apnea	1182	gall bladder disease	0
0	76	5	14143	1	0	1	#NAME?	antiphospholipid.antibody.measurement	1182	gall bladder disease	0
0	76	2	14146	1	0	1	#NAME?	pulmonary.neuroendocrine.tumor	1182	gall bladder disease	0
0	76	62	14086	1	0	1	#NAME?	central.corneal.thickness	1182	gall bladder disease	0
0	76	44	14104	1	0	1	#NAME?	ovarian.serous.carcinoma	1182	gall bladder disease	0
0	76	84	14064	1	0	1	#NAME?	squamous.cell.lung.carcinoma	1182	gall bladder disease	0
0	76	4	14144	1	0	1	#NAME?	Hepatic.fibrosis	1182	gall bladder disease	0
0	76	1	14147	1	0	1	#NAME?	head.and.neck.squamous.cell.carcinoma	1182	gall bladder disease	0
1	75	0	14148	0.00534308	Inf	0.37081	Inf	response.to.antihypertensive.drug	1182	gall bladder disease	0.0131579
1	75	4	14144	0.0264351	47.0444	1	5.55595	response.to.beta.blocker	1182	gall bladder disease	0.0131579
1	75	0	14148	0.00534308	Inf	0.37081	Inf	response.to.calcium.channel.blocker	1182	gall bladder disease	0.0131579
0	76	8	14140	1	0	1	#NAME?	late.onset.myasthenia.gravis	1182	gall bladder disease	0
0	76	36	14112	1	0	1	#NAME?	psoriasis.vulgaris	1182	gall bladder disease	0
0	76	39	14109	1	0	1	#NAME?	psoriatic.arthritis	1182	gall bladder disease	0
0	76	8	14140	1	0	1	#NAME?	cutaneous.psoriasis.measurement	1182	gall bladder disease	0
1	75	0	14148	0.00534308	Inf	0.37081	Inf	anxiety.disorder.measurement	1182	gall bladder disease	0.0131579
0	76	10	14138	1	0	1	#NAME?	acute.graft.vs..host.disease	1182	gall bladder disease	0
0	76	2	14146	1	0	1	#NAME?	donor.genotype.effect.measurement	1182	gall bladder disease	0
0	76	1	14147	1	0	1	#NAME?	clinical.and.behavioural.ideal.cardiovascular.health	1182	gall bladder disease	0
0	76	23	14125	1	0	1	#NAME?	body.fat.percentage	1182	gall bladder disease	0
1	75	13	14135	0.0722919	14.4873	1	3.85672	vascular.endothelial.growth.factor.measurement	1182	gall bladder disease	0.0131579
0	76	8	14140	1	0	1	#NAME?	response.to.paliperidone	1182	gall bladder disease	0
0	76	8	14140	1	0	1	#NAME?	schizophrenia.symptom.severity.measurement	1182	gall bladder disease	0
0	76	1	14147	1	0	1	#NAME?	lumbar.disc.herniation	1182	gall bladder disease	0
0	76	1	14147	1	0	1	#NAME?	Sciatica	1182	gall bladder disease	0
0	76	1	14147	1	0	1	#NAME?	LDH.related.sciatica.symptom.severity.measurement	1182	gall bladder disease	0
0	76	36	14112	1	0	1	#NAME?	hypothyroidism	1182	gall bladder disease	0
0	76	16	14132	1	0	1	#NAME?	joint.hypermobility.measurement	1182	gall bladder disease	0
0	76	1	14147	1	0	1	#NAME?	allergen.exposure.measurement	1182	gall bladder disease	0
0	76	66	14082	1	0	1	#NAME?	synophrys.measurement	1182	gall bladder disease	0
0	76	75	14073	1	0	1	#NAME?	autosomal.dominant.compelling.helio.ophthalmic.outburst.syndrome	1182	gall bladder disease	0
0	76	3	14145	1	0	1	#NAME?	macular.telangiectasia.type.2	1182	gall bladder disease	0
0	76	5	14143	1	0	1	#NAME?	disease.prognosis.measurement	1182	gall bladder disease	0
0	76	3	14145	1	0	1	#NAME?	LDL.cholesterol.HDL.cholesterol.ratio	1182	gall bladder disease	0
0	76	1	14147	1	0	1	#NAME?	non.HDL.cholesterol.HDL.cholesterol.ratio	1182	gall bladder disease	0
0	76	4	14144	1	0	1	#NAME?	temporomandibular.joint.disorder	1182	gall bladder disease	0
0	76	5	14143	1	0	1	#NAME?	Fuchs.endothelial.corneal.dystrophy	1182	gall bladder disease	0
0	76	9	14139	1	0	1	#NAME?	response.to.angiotensin.converting.enzyme.inhibitor	1182	gall bladder disease	0
0	76	4	14144	1	0	1	#NAME?	Cough	1182	gall bladder disease	0
0	76	1	14147	1	0	1	#NAME?	Gingival.bleeding	1182	gall bladder disease	0
2	74	0	14148	2.81749e-05	Inf	0.00698334	Inf	gallbladder.neoplasm	1182	gall bladder disease	0.0263158
0	76	16	14132	1	0	1	#NAME?	Oral.cleft	1182	gall bladder disease	0
0	76	1	14147	1	0	1	#NAME?	gastric.adenocarcinoma	1182	gall bladder disease	0
0	76	41	14107	1	0	1	#NAME?	X3.hydroxy.1.methylpropylmercapturic.acid.measurement	1182	gall bladder disease	0
0	76	1	14147	1	0	1	#NAME?	ear.protrusion	1182	gall bladder disease	0
0	76	1	14147	1	0	1	#NAME?	Sickle.cell.disease.and.related.diseases	1182	gall bladder disease	0
0	76	2	14146	1	0	1	#NAME?	ACPA.negative.rheumatoid.arthritis	1182	gall bladder disease	0
0	76	19	14129	1	0	1	#NAME?	joint.damage.measurement	1182	gall bladder disease	0
0	76	5	14143	1	0	1	#NAME?	response.to.glucocorticoid	1182	gall bladder disease	0
0	76	5	14143	1	0	1	#NAME?	osteonecrosis	1182	gall bladder disease	0
0	76	2	14146	1	0	1	#NAME?	Microalbuminuria	1182	gall bladder disease	0
1	75	2	14146	0.0159449	93.8851	0.922145	6.55282	anxiety.disorder	1182	gall bladder disease	0.0131579
0	76	2	14146	1	0	1	#NAME?	sRAGE.measurement	1182	gall bladder disease	0
0	76	1	14147	1	0	1	#NAME?	information.processing.speed	1182	gall bladder disease	0
0	76	5	14143	1	0	1	#NAME?	bone.mineral.accretion.measurement	1182	gall bladder disease	0
0	76	12	14136	1	0	1	#NAME?	cutaneous.lupus.erythematosus	1182	gall bladder disease	0
0	76	2	14146	1	0	1	#NAME?	blood.lead.measurement	1182	gall bladder disease	0
0	76	2	14146	1	0	1	#NAME?	obese.body.mass.index.status	1182	gall bladder disease	0
0	76	8	14140	1	0	1	#NAME?	overweight.body.mass.index.status	1182	gall bladder disease	0
0	76	3	14145	1	0	1	#NAME?	underweight.body.mass.index.status	1182	gall bladder disease	0
0	76	1	14147	1	0	1	#NAME?	progression.free.survival	1182	gall bladder disease	0
0	76	33	14115	1	0	1	#NAME?	metastatic.colorectal.cancer	1182	gall bladder disease	0
0	76	1	14147	1	0	1	#NAME?	response.to.cetuximab	1182	gall bladder disease	0
0	76	1	14147	1	0	1	#NAME?	response.to.CAPOX.B	1182	gall bladder disease	0
0	76	3	14145	1	0	1	#NAME?	depressive.episode.measurement	1182	gall bladder disease	0
0	76	1	14147	1	0	1	#NAME?	manic.episode.measurement	1182	gall bladder disease	0
0	76	83	14065	1	0	1	#NAME?	sex.interaction.measurement	1182	gall bladder disease	0
0	76	81	14067	1	0	1	#NAME?	age.at.assessment	1182	gall bladder disease	0
0	76	1	14147	1	0	1	#NAME?	adrenal.suppression.measurement	1182	gall bladder disease	0
0	76	3	14145	1	0	1	#NAME?	cortisol.measurement	1182	gall bladder disease	0
0	76	3	14145	1	0	1	#NAME?	response.to.synacthen	1182	gall bladder disease	0
0	76	3	14145	1	0	1	#NAME?	supraventricular.ectopy	1182	gall bladder disease	0
0	76	3	14145	1	0	1	#NAME?	premature.cardiac.contractions	1182	gall bladder disease	0
0	76	3	14145	1	0	1	#NAME?	ventricular.ectopy	1182	gall bladder disease	0
0	76	56	14092	1	0	1	#NAME?	metabolic.syndrome	1182	gall bladder disease	0
0	76	2	14146	1	0	1	#NAME?	cotinine.measurement	1182	gall bladder disease	0
0	76	5	14143	1	0	1	#NAME?	response.to.interferon.beta	1182	gall bladder disease	0
0	76	2	14146	1	0	1	#NAME?	hip.osteoarthritis.symptom.severity.measurement	1182	gall bladder disease	0
0	76	4	14144	1	0	1	#NAME?	serum.hepcidin.measurement	1182	gall bladder disease	0
0	76	9	14139	1	0	1	#NAME?	hepcidin.ferritin.ratio	1182	gall bladder disease	0
0	76	1	14147	1	0	1	#NAME?	hepcidin.transferrin.saturation.ratio	1182	gall bladder disease	0
0	76	14	14134	1	0	1	#NAME?	response.to.sulfonylurea	1182	gall bladder disease	0
0	76	9	14139	1	0	1	#NAME?	JT.interval	1182	gall bladder disease	0
0	76	1	14147	1	0	1	#NAME?	response.to.platinum.based.neoadjuvant.chemotherapy	1182	gall bladder disease	0
0	76	213	13935	0.632101	0	1	#NAME?	hip.circumference	1182	gall bladder disease	0
0	76	6	14142	1	0	1	#NAME?	response.to.interferon	1182	gall bladder disease	0
0	76	1	14147	1	0	1	#NAME?	virologic.response.measurement	1182	gall bladder disease	0
0	76	1	14147	1	0	1	#NAME?	response.to.terbinafine	1182	gall bladder disease	0
0	76	46	14102	1	0	1	#NAME?	ventricular.rate.measurement	1182	gall bladder disease	0
0	76	3	14145	1	0	1	#NAME?	Meningioma	1182	gall bladder disease	0
0	76	3	14145	1	0	1	#NAME?	butyrylcholinesterase.measurement	1182	gall bladder disease	0
0	76	3	14145	1	0	1	#NAME?	vitamin.A.measurement	1182	gall bladder disease	0
0	76	2	14146	1	0	1	#NAME?	HPV.seropositivity	1182	gall bladder disease	0
0	76	11	14137	1	0	1	#NAME?	atherosclerosis	1182	gall bladder disease	0
0	76	1	14147	1	0	1	#NAME?	Keratoconus	1182	gall bladder disease	0
0	76	2	14146	1	0	1	#NAME?	Dengue.Hemorrhagic.Fever	1182	gall bladder disease	0
0	76	2	14146	1	0	1	#NAME?	psychomotor.performance	1182	gall bladder disease	0
0	76	1	14147	1	0	1	#NAME?	carotid.femoral.pulse.wave.velocity	1182	gall bladder disease	0
0	76	3	14145	1	0	1	#NAME?	mental.process	1182	gall bladder disease	0
0	76	1	14147	1	0	1	#NAME?	response.to.gemcitabine	1182	gall bladder disease	0
0	76	18	14130	1	0	1	#NAME?	freckles	1182	gall bladder disease	0
0	76	2	14146	1	0	1	#NAME?	Sneeze	1182	gall bladder disease	0
2	74	113	14035	0.125807	3.35629	1	1.74687	kidney.disease	1182	gall bladder disease	0.0263158
0	76	16	14132	1	0	1	#NAME?	phosphorus.measurement	1182	gall bladder disease	0
0	76	22	14126	1	0	1	#NAME?	anemia	1182	gall bladder disease	0
0	76	1	14147	1	0	1	#NAME?	response.to.ribavirin	1182	gall bladder disease	0
0	76	1	14147	1	0	1	#NAME?	focal.segmental.glomerulosclerosis	1182	gall bladder disease	0
0	76	1	14147	1	0	1	#NAME?	meningococcal.infection	1182	gall bladder disease	0
0	76	4	14144	1	0	1	#NAME?	Keloid	1182	gall bladder disease	0
0	76	1	14147	1	0	1	#NAME?	CD4.CD8.lymphocyte.ratio	1182	gall bladder disease	0
0	76	2	14146	1	0	1	#NAME?	neonatal.systemic.lupus.erthematosus	1182	gall bladder disease	0
0	76	2	14146	1	0	1	#NAME?	erectile.dysfunction	1182	gall bladder disease	0
0	76	26	14122	1	0	1	#NAME?	Moyamoya.disease	1182	gall bladder disease	0
0	76	15	14133	1	0	1	#NAME?	heart.function.measurement	1182	gall bladder disease	0
0	76	1	14147	1	0	1	#NAME?	Familial.hypospadias	1182	gall bladder disease	0
0	76	2	14146	1	0	1	#NAME?	response.to.bleomycin	1182	gall bladder disease	0
0	76	2	14146	1	0	1	#NAME?	chromatid.break.measurement	1182	gall bladder disease	0
0	76	2	14146	1	0	1	#NAME?	response.to.antibiotic	1182	gall bladder disease	0
0	76	6	14142	1	0	1	#NAME?	soluble.transferrin.receptor.measurement	1182	gall bladder disease	0
0	76	1	14147	1	0	1	#NAME?	left.ventricular.hypertrophy	1182	gall bladder disease	0
0	76	5	14143	1	0	1	#NAME?	azoospermia	1182	gall bladder disease	0
0	76	1	14147	1	0	1	#NAME?	ankle.brachial.index	1182	gall bladder disease	0
0	76	3	14145	1	0	1	#NAME?	gestational.diabetes	1182	gall bladder disease	0
0	76	9	14139	1	0	1	#NAME?	blood.sedimentation	1182	gall bladder disease	0
0	76	1	14147	1	0	1	#NAME?	short.sleep	1182	gall bladder disease	0
0	76	9	14139	1	0	1	#NAME?	Ewing.sarcoma	1182	gall bladder disease	0
0	76	2	14146	1	0	1	#NAME?	TPE.interval.measurement	1182	gall bladder disease	0
0	76	1	14147	1	0	1	#NAME?	total.cortical.area.measurement	1182	gall bladder disease	0
0	76	1	14147	1	0	1	#NAME?	visual.cortical.surface.area.measurement	1182	gall bladder disease	0
0	76	8	14140	1	0	1	#NAME?	facial.morphology	1182	gall bladder disease	0
0	76	3	14145	1	0	1	#NAME?	nephrolithiasis	1182	gall bladder disease	0
0	76	3	14145	1	0	1	#NAME?	duodenal.ulcer	1182	gall bladder disease	0
0	76	57	14091	1	0	1	#NAME?	phospholipid.measurement	1182	gall bladder disease	0
0	76	5	14143	1	0	1	#NAME?	hematological.measurement	1182	gall bladder disease	0
0	76	1	14147	1	0	1	#NAME?	response.to.vitamin	1182	gall bladder disease	0
0	76	9	14139	1	0	1	#NAME?	circulating.cell.free.DNA.measurement	1182	gall bladder disease	0
0	76	2	14146	1	0	1	#NAME?	infant.head.circumference	1182	gall bladder disease	0
0	76	7	14141	1	0	1	#NAME?	thyroid.function	1182	gall bladder disease	0
0	76	75	14073	1	0	1	#NAME?	serum.non.albumin.protein.measurement	1182	gall bladder disease	0
0	76	1	14147	1	0	1	#NAME?	frontal.theta.oscillation.measurement	1182	gall bladder disease	0
0	76	2	14146	1	0	1	#NAME?	antipsychotic.drug.related.weight.gain	1182	gall bladder disease	0
0	76	8	14140	1	0	1	#NAME?	cholelithiasis	1182	gall bladder disease	0
0	76	7	14141	1	0	1	#NAME?	Nephroblastoma	1182	gall bladder disease	0
0	76	4	14144	1	0	1	#NAME?	hippocampal.atrophy	1182	gall bladder disease	0
0	76	2	14146	1	0	1	#NAME?	YKL40.measurement	1182	gall bladder disease	0
0	76	4	14144	1	0	1	#NAME?	disease.free.survival	1182	gall bladder disease	0
0	76	1	14147	1	0	1	#NAME?	volumetric.brain.MRI	1182	gall bladder disease	0
0	76	1	14147	1	0	1	#NAME?	interleukin.6.receptor.measurement	1182	gall bladder disease	0
0	76	1	14147	1	0	1	#NAME?	tumor.necrosis.factor.alpha.measurement	1182	gall bladder disease	0
0	76	2	14146	1	0	1	#NAME?	triiodothyronine.measurement	1182	gall bladder disease	0
2	74	10	14138	0.00179614	38.0753	0.194769	5.25078	liver.enzyme.measurement	1182	gall bladder disease	0.0263158
0	76	13	14135	1	0	1	#NAME?	diabetic.retinopathy	1182	gall bladder disease	0
0	76	2	14146	1	0	1	#NAME?	albuminuria	1182	gall bladder disease	0
2	74	914	13234	0.239581	0.391348	1	-1.35348	blood.pressure	1182	gall bladder disease	0.0263158
0	76	2	14146	1	0	1	#NAME?	cardiac.hypertrophy	1182	gall bladder disease	0
0	76	7	14141	1	0	1	#NAME?	attempted.suicide	1182	gall bladder disease	0
0	76	4	14144	1	0	1	#NAME?	upper.aerodigestive.tract.neoplasm	1182	gall bladder disease	0
0	76	2	14146	1	0	1	#NAME?	South.Texas.Assessment.of.Neurocognition	1182	gall bladder disease	0
0	76	6	14142	1	0	1	#NAME?	dilated.cardiomyopathy	1182	gall bladder disease	0
0	76	5	14143	1	0	1	#NAME?	D.dimer.measurement	1182	gall bladder disease	0
0	76	2	14146	1	0	1	#NAME?	chronic.myelogenous.leukemia	1182	gall bladder disease	0
0	76	6	14142	1	0	1	#NAME?	thyroid.volume	1182	gall bladder disease	0
0	76	4	14144	1	0	1	#NAME?	brain.measurement	1182	gall bladder disease	0
0	76	19	14129	1	0	1	#NAME?	sudden.cardiac.arrest	1182	gall bladder disease	0
0	76	12	14136	1	0	1	#NAME?	Progressive.supranuclear.palsy	1182	gall bladder disease	0
0	76	3	14145	1	0	1	#NAME?	vitamin.E.measurement	1182	gall bladder disease	0
0	76	1	14147	1	0	1	#NAME?	BMI.adjusted.fasting.blood.glucose.measurement	1182	gall bladder disease	0
0	76	4	14144	1	0	1	#NAME?	Huntington.disease	1182	gall bladder disease	0
0	76	1	14147	1	0	1	#NAME?	grip.strength.measurement	1182	gall bladder disease	0
0	76	12	14136	1	0	1	#NAME?	sitting.height.ratio	1182	gall bladder disease	0
0	76	3	14145	1	0	1	#NAME?	AR.C124910XX.measurement	1182	gall bladder disease	0
0	76	11	14137	1	0	1	#NAME?	ticagrelor.measurement	1182	gall bladder disease	0
0	76	2	14146	1	0	1	#NAME?	free.androgen.index	1182	gall bladder disease	0
0	76	3	14145	1	0	1	#NAME?	progesterone.measurement	1182	gall bladder disease	0
0	76	2	14146	1	0	1	#NAME?	response.to.gases.and.fumes.exposure	1182	gall bladder disease	0
0	76	1	14147	1	0	1	#NAME?	blood.cadmium.measurement	1182	gall bladder disease	0
0	76	6	14142	1	0	1	#NAME?	Inguinal.hernia	1182	gall bladder disease	0
0	76	2	14146	1	0	1	#NAME?	self.rated.health	1182	gall bladder disease	0
0	76	1	14147	1	0	1	#NAME?	blood.mercury.measurement	1182	gall bladder disease	0
0	76	1	14147	1	0	1	#NAME?	blood.manganese.measurement	1182	gall bladder disease	0
0	76	1	14147	1	0	1	#NAME?	thoracic.to.hip.circumference.ratio.measurement	1182	gall bladder disease	0
0	76	4	14144	1	0	1	#NAME?	calcaneal.bone.quantitative.ultrasound.measurement	1182	gall bladder disease	0
0	76	4	14144	1	0	1	#NAME?	response.to.cold.medicine	1182	gall bladder disease	0
0	76	139	14009	1	0	1	#NAME?	BMI.adjusted.hip.circumference	1182	gall bladder disease	0
0	76	25	14123	1	0	1	#NAME?	glioma	1182	gall bladder disease	0
0	76	2	14146	1	0	1	#NAME?	chronic.venous.insufficiency	1182	gall bladder disease	0
0	76	2	14146	1	0	1	#NAME?	Varicose.veins	1182	gall bladder disease	0
1	75	16	14132	0.0870985	11.7682	1	3.55682	endothelial.growth.factor.measurement	1182	gall bladder disease	0.0131579
0	76	2	14146	1	0	1	#NAME?	angiopoietin.2.receptor.measurement	1182	gall bladder disease	0
0	76	3	14145	1	0	1	#NAME?	marginal.zone.B.cell.lymphoma	1182	gall bladder disease	0
0	76	2	14146	1	0	1	#NAME?	erythema.nodosum	1182	gall bladder disease	0
0	76	14	14134	1	0	1	#NAME?	linolenic.acid.measurement	1182	gall bladder disease	0
0	76	1	14147	1	0	1	#NAME?	Lewy.body.dementia.measurement	1182	gall bladder disease	0
0	76	7	14141	1	0	1	#NAME?	neuritic.plaque.measurement	1182	gall bladder disease	0
0	76	6	14142	1	0	1	#NAME?	neurofibrillary.tangles.measurement	1182	gall bladder disease	0
0	76	15	14133	1	0	1	#NAME?	dementia	1182	gall bladder disease	0
0	76	3	14145	1	0	1	#NAME?	Alzheimer.s.disease.neuropathologic.change	1182	gall bladder disease	0
0	76	2	14146	1	0	1	#NAME?	SSRI.use.measurement	1182	gall bladder disease	0
0	76	3	14145	1	0	1	#NAME?	caudate.nucleus.volume	1182	gall bladder disease	0
0	76	48	14100	1	0	1	#NAME?	motion.sickness	1182	gall bladder disease	0
0	76	3	14145	1	0	1	#NAME?	plasma.renin.activity.measurement	1182	gall bladder disease	0
0	76	5	14143	1	0	1	#NAME?	cis.trans.18.2.fatty.acid.measurement	1182	gall bladder disease	0
0	76	7	14141	1	0	1	#NAME?	trans.fatty.acid.measurement	1182	gall bladder disease	0
0	76	2	14146	1	0	1	#NAME?	trans.trans.18.2.fatty.acid.measurement	1182	gall bladder disease	0
0	76	11	14137	1	0	1	#NAME?	Myasthenia.gravis	1182	gall bladder disease	0
0	76	2	14146	1	0	1	#NAME?	Lewy.body.measurement	1182	gall bladder disease	0
0	76	8	14140	1	0	1	#NAME?	word.list.delayed.recall.measurement	1182	gall bladder disease	0
0	76	4	14144	1	0	1	#NAME?	paragraph.delayed.recall.measurement	1182	gall bladder disease	0
0	76	2	14146	1	0	1	#NAME?	airway.wall.thickness.measurement	1182	gall bladder disease	0
0	76	3	14145	1	0	1	#NAME?	age.related.nuclear.cataract	1182	gall bladder disease	0
1	75	1	14147	0.010658	188.38	0.660415	7.5575	serum.lipase.activity.measurement	1182	gall bladder disease	0.0131579
0	76	3	14145	1	0	1	#NAME?	cryoglobulinemia	1182	gall bladder disease	0
0	76	1	14147	1	0	1	#NAME?	osteoarthritis.biomarker.measurement	1182	gall bladder disease	0
6	70	8	14140	5.52347e-11	150.019	9.58322e-08	7.229	serum.carcinoembryonic.antigen.measurement	1182	gall bladder disease	0.0789474
0	76	1	14147	1	0	1	#NAME?	sensory.perception.of.sound	1182	gall bladder disease	0
0	76	10	14138	1	0	1	#NAME?	ossification.of.the.posterior.longitudinal.ligament.of.the.spine	1182	gall bladder disease	0
0	76	7	14141	1	0	1	#NAME?	osteoprotegerin.measurement	1182	gall bladder disease	0
0	76	2	14146	1	0	1	#NAME?	pneumoconiosis	1182	gall bladder disease	0
0	76	2	14146	1	0	1	#NAME?	response.to.silica.exposure	1182	gall bladder disease	0
0	76	2	14146	1	0	1	#NAME?	height.adjusted.body.mass.index	1182	gall bladder disease	0
1	75	68	14080	0.309645	2.7604	1	1.46488	allergic.rhinitis	1182	gall bladder disease	0.0131579
0	76	28	14120	1	0	1	#NAME?	hypospadias	1182	gall bladder disease	0
0	76	5	14143	1	0	1	#NAME?	esophageal.squamous.cell.carcinoma	1182	gall bladder disease	0
0	76	1	14147	1	0	1	#NAME?	antinuclear.antibody.measurement	1182	gall bladder disease	0
0	76	6	14142	1	0	1	#NAME?	laryngeal.squamous.cell.carcinoma	1182	gall bladder disease	0
0	76	2	14146	1	0	1	#NAME?	thiopurine.immunosuppressant.induced.pancreatitis	1182	gall bladder disease	0
0	76	21	14127	1	0	1	#NAME?	generalised.epilepsy	1182	gall bladder disease	0
0	76	6	14142	1	0	1	#NAME?	pack.years.measurement	1182	gall bladder disease	0
0	76	137	14011	1	0	1	#NAME?	cigarettes.per.day.measurement	1182	gall bladder disease	0
0	76	8	14140	1	0	1	#NAME?	diffuse.large.B.cell.lymphoma	1182	gall bladder disease	0
0	76	1	14147	1	0	1	#NAME?	body.height.at.birth	1182	gall bladder disease	0
0	76	1	14147	1	0	1	#NAME?	psychosocial.stress.measurement	1182	gall bladder disease	0
0	76	1	14147	1	0	1	#NAME?	hereditary.hemochromatosis.type.1	1182	gall bladder disease	0
0	76	13	14135	1	0	1	#NAME?	birth.measurement	1182	gall bladder disease	0
0	76	1	14147	1	0	1	#NAME?	interferon.alpha.measurement	1182	gall bladder disease	0
0	76	1	14147	1	0	1	#NAME?	diabetic.foot	1182	gall bladder disease	0
0	76	21	14127	1	0	1	#NAME?	neuropathy	1182	gall bladder disease	0
0	76	2	14146	1	0	1	#NAME?	stem.Cell.Factor.measurement	1182	gall bladder disease	0
0	76	14	14134	1	0	1	#NAME?	stem.Cell.Growth.Factor.beta.measurement	1182	gall bladder disease	0
0	76	5	14143	1	0	1	#NAME?	tumor.necrosis.factor.beta.measurement	1182	gall bladder disease	0
0	76	26	14122	1	0	1	#NAME?	TNF.related.apoptosis.inducing.ligand.measurement	1182	gall bladder disease	0
0	76	3	14145	1	0	1	#NAME?	autoantibody.measurement	1182	gall bladder disease	0
0	76	1	14147	1	0	1	#NAME?	language.measurement	1182	gall bladder disease	0
0	76	3	14145	1	0	1	#NAME?	chemerin.measurement	1182	gall bladder disease	0
0	76	40	14108	1	0	1	#NAME?	t.tau.beta.amyloid.1.42.ratio.measurement	1182	gall bladder disease	0
0	76	15	14133	1	0	1	#NAME?	traffic.air.pollution.measurement	1182	gall bladder disease	0
0	76	9	14139	1	0	1	#NAME?	very.low.density.lipoprotein.cholesterol.measurement	1182	gall bladder disease	0
0	76	19	14129	1	0	1	#NAME?	Cannabis.use	1182	gall bladder disease	0
0	76	1	14147	1	0	1	#NAME?	thyroid.nodule	1182	gall bladder disease	0
0	76	7	14141	1	0	1	#NAME?	pemphigus.vulgaris	1182	gall bladder disease	0
0	76	6	14142	1	0	1	#NAME?	CCL17.measurement	1182	gall bladder disease	0
0	76	6	14142	1	0	1	#NAME?	CCL19.measurement	1182	gall bladder disease	0
0	76	1	14147	1	0	1	#NAME?	monocyte.chemotactic.protein.3.measurement	1182	gall bladder disease	0
0	76	1	14147	1	0	1	#NAME?	interleukin.2.measurement	1182	gall bladder disease	0
0	76	1	14147	1	0	1	#NAME?	CXCL13.measurement	1182	gall bladder disease	0
0	76	1	14147	1	0	1	#NAME?	CX3CL1.measurement	1182	gall bladder disease	0
0	76	1	14147	1	0	1	#NAME?	CCL23.measurement	1182	gall bladder disease	0
0	76	3	14145	1	0	1	#NAME?	CCL15.measurement	1182	gall bladder disease	0
0	76	1	14147	1	0	1	#NAME?	CXCL6.measurement	1182	gall bladder disease	0
0	76	2	14146	1	0	1	#NAME?	CCL24.measurement	1182	gall bladder disease	0
0	76	2	14146	1	0	1	#NAME?	CCL21.measurement	1182	gall bladder disease	0
0	76	2	14146	1	0	1	#NAME?	interleukin.4.measurement	1182	gall bladder disease	0
0	76	2	14146	1	0	1	#NAME?	CXCL12.measurement	1182	gall bladder disease	0
0	76	8	14140	1	0	1	#NAME?	menstrual.cycle.measurement	1182	gall bladder disease	0
0	76	14	14134	1	0	1	#NAME?	Herpes.Zoster	1182	gall bladder disease	0
0	76	3	14145	1	0	1	#NAME?	presubiculum.volume	1182	gall bladder disease	0
0	76	8	14140	1	0	1	#NAME?	subiculum.volume	1182	gall bladder disease	0
0	76	7	14141	1	0	1	#NAME?	hippocampal.CA1.volume	1182	gall bladder disease	0
0	76	9	14139	1	0	1	#NAME?	hippocampus.molecular.layer.volume	1182	gall bladder disease	0
0	76	21	14127	1	0	1	#NAME?	hippocampal.tail.volume	1182	gall bladder disease	0
0	76	9	14139	1	0	1	#NAME?	granule.cell.layer.dentate.gyrus.volume	1182	gall bladder disease	0
0	76	5	14143	1	0	1	#NAME?	hippocampal.CA3.volume	1182	gall bladder disease	0
0	76	7	14141	1	0	1	#NAME?	hippocampal.CA4.volume	1182	gall bladder disease	0
0	76	1	14147	1	0	1	#NAME?	hippocampal.fissure.volume	1182	gall bladder disease	0
0	76	2	14146	1	0	1	#NAME?	hippocampal.amigdala.transition.area.volume	1182	gall bladder disease	0
0	76	1	14147	1	0	1	#NAME?	radiation.induced.brain.injury	1182	gall bladder disease	0
0	76	2	14146	1	0	1	#NAME?	visual.perception.measurement	1182	gall bladder disease	0
0	76	10	14138	1	0	1	#NAME?	cholesterol.efflux.capacity.measurement	1182	gall bladder disease	0
0	76	4	14144	1	0	1	#NAME?	BRCAX.breast.cancer	1182	gall bladder disease	0
0	76	4	14144	1	0	1	#NAME?	offspring.mortality.measurement	1182	gall bladder disease	0
0	76	2	14146	1	0	1	#NAME?	Anti.rubella.virus.IgG.measurement	1182	gall bladder disease	0
0	76	8	14140	1	0	1	#NAME?	vestibular.neuronitis	1182	gall bladder disease	0
0	76	2	14146	1	0	1	#NAME?	polymyositis	1182	gall bladder disease	0
0	76	2	14146	1	0	1	#NAME?	juvenile.dermatomyositis	1182	gall bladder disease	0
0	76	2	14146	1	0	1	#NAME?	eyelid.sagging.measurement	1182	gall bladder disease	0
0	76	2	14146	1	0	1	#NAME?	facial.wrinkling	1182	gall bladder disease	0
0	76	4	14144	1	0	1	#NAME?	PCSK9.protein.measurement	1182	gall bladder disease	0
0	76	24	14124	1	0	1	#NAME?	sodium.measurement	1182	gall bladder disease	0
0	76	8	14140	1	0	1	#NAME?	small.cell.lung.carcinoma	1182	gall bladder disease	0
1	75	585	13563	0.377091	0.309144	1	-1.69365	risk.taking.behaviour	1182	gall bladder disease	0.0131579
0	76	10	14138	1	0	1	#NAME?	volumetric.bone.mineral.density	1182	gall bladder disease	0
0	76	2	14146	1	0	1	#NAME?	white.matter.growth.measurement	1182	gall bladder disease	0
0	76	2	14146	1	0	1	#NAME?	cholesteryl.ester.transfer.protein.measurement	1182	gall bladder disease	0
0	76	3	14145	1	0	1	#NAME?	seborrheic.dermatitis	1182	gall bladder disease	0
1	75	24	14124	0.125452	7.8431	1	2.97142	chloride.measurement	1182	gall bladder disease	0.0131579
0	76	10	14138	1	0	1	#NAME?	response.to.polyunsaturated.fatty.acid.supplementation	1182	gall bladder disease	0
0	76	8	14140	1	0	1	#NAME?	delta.5.desaturase.measurement	1182	gall bladder disease	0
0	76	5	14143	1	0	1	#NAME?	clostridium.difficile.infection	1182	gall bladder disease	0
0	76	1	14147	1	0	1	#NAME?	atazanavir.measurement	1182	gall bladder disease	0
0	76	5	14143	1	0	1	#NAME?	left.ventricular.systolic.function.measurement	1182	gall bladder disease	0
0	76	1	14147	1	0	1	#NAME?	heart.relative.wall.thickness	1182	gall bladder disease	0
0	76	5	14143	1	0	1	#NAME?	fractional.shortening	1182	gall bladder disease	0
0	76	3	14145	1	0	1	#NAME?	binge.eating	1182	gall bladder disease	0
0	76	1	14147	1	0	1	#NAME?	sperm.motility.measurement	1182	gall bladder disease	0
0	76	1	14147	1	0	1	#NAME?	Corneal.astigmatism	1182	gall bladder disease	0
0	76	4	14144	1	0	1	#NAME?	idiopathic.dilated.cardiomyopathy	1182	gall bladder disease	0
0	76	1	14147	1	0	1	#NAME?	cognitive.domain.measurement	1182	gall bladder disease	0
0	76	1	14147	1	0	1	#NAME?	social.domain.measurement	1182	gall bladder disease	0
0	76	1	14147	1	0	1	#NAME?	arousal.domain.measurement	1182	gall bladder disease	0
0	76	12	14136	1	0	1	#NAME?	tooth.agenesis	1182	gall bladder disease	0
0	76	11	14137	1	0	1	#NAME?	esterified.cholesterol.measurement	1182	gall bladder disease	0
0	76	11	14137	1	0	1	#NAME?	free.cholesterol.measurement	1182	gall bladder disease	0
0	76	8	14140	1	0	1	#NAME?	high.density.lipoprotein.particle.size.measurement	1182	gall bladder disease	0
0	76	1	14147	1	0	1	#NAME?	low.density.lipoprotein.particle.size.measurement	1182	gall bladder disease	0
0	76	1	14147	1	0	1	#NAME?	very.low.density.lipoprotein.particle.size.measurement	1182	gall bladder disease	0
0	76	1	14147	1	0	1	#NAME?	intermediate.density.lipoprotein.measurement	1182	gall bladder disease	0
0	76	1	14147	1	0	1	#NAME?	delirium	1182	gall bladder disease	0
0	76	10	14138	1	0	1	#NAME?	velopharyngeal.dysfunction	1182	gall bladder disease	0
0	76	2	14146	1	0	1	#NAME?	necrotizing.enterocolitis	1182	gall bladder disease	0
0	76	1	14147	1	0	1	#NAME?	choroidal.thickness.measurement	1182	gall bladder disease	0
9	67	1908	12240	0.865867	0.861759	1	-0.214643	blood.protein.measurement	1182	gall bladder disease	0.118421
0	76	1	14147	1	0	1	#NAME?	chylomicron.measurement	1182	gall bladder disease	0
0	76	1	14147	1	0	1	#NAME?	non.typhoidal.Salmonella.bacteremia	1182	gall bladder disease	0
0	76	3	14145	1	0	1	#NAME?	response.to.thiazide	1182	gall bladder disease	0
0	76	2	14146	1	0	1	#NAME?	conscientiousness.measurement	1182	gall bladder disease	0
0	76	4	14144	1	0	1	#NAME?	maximum.cigarettes.per.day.measurement	1182	gall bladder disease	0
0	76	1	14147	1	0	1	#NAME?	nicotine.withdrawal.symptom.count	1182	gall bladder disease	0
0	76	1	14147	1	0	1	#NAME?	nicotine.withdrawal.measurement	1182	gall bladder disease	0
0	76	2	14146	1	0	1	#NAME?	Plantar.Fasciitis	1182	gall bladder disease	0
0	76	2	14146	1	0	1	#NAME?	Plantar.Fibromatosis	1182	gall bladder disease	0
0	76	2	14146	1	0	1	#NAME?	growth.differentiation.factor.15.measurement	1182	gall bladder disease	0
0	76	1	14147	1	0	1	#NAME?	Aortic.Coarctation	1182	gall bladder disease	0
0	76	4	14144	1	0	1	#NAME?	hyperemesis.gravidarum	1182	gall bladder disease	0
0	76	13	14135	1	0	1	#NAME?	nausea.and.vomiting.of.pregnancy.severity.measurement	1182	gall bladder disease	0
0	76	1	14147	1	0	1	#NAME?	response.to.aripiprazole	1182	gall bladder disease	0
0	76	1	14147	1	0	1	#NAME?	c3d.C3.ratio	1182	gall bladder disease	0
0	76	6	14142	1	0	1	#NAME?	vitamin.D.dietary.intake.measurement	1182	gall bladder disease	0
0	76	2	14146	1	0	1	#NAME?	helping.behavior.measurement	1182	gall bladder disease	0
0	76	4	14144	1	0	1	#NAME?	event.free.survival.time	1182	gall bladder disease	0
0	76	2	14146	1	0	1	#NAME?	response.to.endocrine.therapy	1182	gall bladder disease	0
0	76	54	14094	1	0	1	#NAME?	non.melanoma.skin.carcinoma	1182	gall bladder disease	0
0	76	2	14146	1	0	1	#NAME?	myopic.maculopathy.severity.measurement	1182	gall bladder disease	0
0	76	1	14147	1	0	1	#NAME?	beta.secretase.1.measurement	1182	gall bladder disease	0
0	76	24	14124	1	0	1	#NAME?	rosacea.severity.measurement	1182	gall bladder disease	0
0	76	2	14146	1	0	1	#NAME?	executive.function.measurement	1182	gall bladder disease	0
0	76	4	14144	1	0	1	#NAME?	neuromyelitis.optica	1182	gall bladder disease	0
0	76	1	14147	1	0	1	#NAME?	atopy	1182	gall bladder disease	0
0	76	5	14143	1	0	1	#NAME?	head.and.neck.malignant.neoplasia	1182	gall bladder disease	0
0	76	5	14143	1	0	1	#NAME?	neuropathic.pain	1182	gall bladder disease	0
0	76	2	14146	1	0	1	#NAME?	empathy.measurement	1182	gall bladder disease	0
0	76	3	14145	1	0	1	#NAME?	refractory.celiac.disease	1182	gall bladder disease	0
0	76	1	14147	1	0	1	#NAME?	Epstein.Barr.virus.nuclear.antigen.1.seropositivity	1182	gall bladder disease	0
1	75	4	14144	0.0264351	47.0444	1	5.55595	Epstein.Barr.viral.capsid.antigen.seropositivity	1182	gall bladder disease	0.0131579
0	76	1	14147	1	0	1	#NAME?	anti.Epstein.Barr.virus.antibody.measurement	1182	gall bladder disease	0
0	76	20	14128	1	0	1	#NAME?	potassium.measurement	1182	gall bladder disease	0
0	76	15	14133	1	0	1	#NAME?	L.lactate.dehydrogenase.measurement	1182	gall bladder disease	0
0	76	2	14146	1	0	1	#NAME?	percent.glycated.albumin	1182	gall bladder disease	0
0	76	3	14145	1	0	1	#NAME?	fructosamine.measurement	1182	gall bladder disease	0
0	76	1	14147	1	0	1	#NAME?	total.glycated.albumin	1182	gall bladder disease	0
0	76	7	14141	1	0	1	#NAME?	cardioembolic.stroke	1182	gall bladder disease	0
0	76	12	14136	1	0	1	#NAME?	uveitis	1182	gall bladder disease	0
0	76	3	14145	1	0	1	#NAME?	solar.lentigines.measurement	1182	gall bladder disease	0
0	76	1	14147	1	0	1	#NAME?	hair.morphology.measurement	1182	gall bladder disease	0
0	76	4	14144	1	0	1	#NAME?	Hirsutism	1182	gall bladder disease	0
0	76	3	14145	1	0	1	#NAME?	hyperhidrosis	1182	gall bladder disease	0
0	76	15	14133	1	0	1	#NAME?	erosive.tooth.wear.measurement	1182	gall bladder disease	0
0	76	5	14143	1	0	1	#NAME?	quality.of.life.during.menstruation.measurement	1182	gall bladder disease	0
0	76	9	14139	1	0	1	#NAME?	fever	1182	gall bladder disease	0
0	76	2	14146	1	0	1	#NAME?	glucose.metabolism.decline.measurement	1182	gall bladder disease	0
0	76	6	14142	1	0	1	#NAME?	eye.movement.measurement	1182	gall bladder disease	0
2	74	2	14146	0.000167879	190.736	0.0291269	7.57543	mental.development.measurement	1182	gall bladder disease	0.0263158
0	76	3	14145	1	0	1	#NAME?	Duchenne.muscular.dystrophy	1182	gall bladder disease	0
0	76	1	14147	1	0	1	#NAME?	uterine.fibroid.measurement	1182	gall bladder disease	0
0	76	1	14147	1	0	1	#NAME?	mouth.morphology.measurement	1182	gall bladder disease	0
0	76	1	14147	1	0	1	#NAME?	cheekbone.morphology.measurement	1182	gall bladder disease	0
0	76	2	14146	1	0	1	#NAME?	chronic.central.serous.retinopathy	1182	gall bladder disease	0
0	76	6	14142	1	0	1	#NAME?	diffusing.capacity.of.the.lung.for.carbon.monoxide	1182	gall bladder disease	0
0	76	2	14146	1	0	1	#NAME?	thiopurine.metabolite.measurement	1182	gall bladder disease	0
0	76	8	14140	1	0	1	#NAME?	ACPA.positive.rheumatoid.arthritis	1182	gall bladder disease	0
0	76	1	14147	1	0	1	#NAME?	amebiasis	1182	gall bladder disease	0
0	76	8	14140	1	0	1	#NAME?	factor.VII.activating.protease.measurement	1182	gall bladder disease	0
0	76	5	14143	1	0	1	#NAME?	nephrotic.syndrome	1182	gall bladder disease	0
0	76	9	14139	1	0	1	#NAME?	energy.expenditure.measurement	1182	gall bladder disease	0
0	76	5	14143	1	0	1	#NAME?	energy.intake.measurement	1182	gall bladder disease	0
0	76	4	14144	1	0	1	#NAME?	family.history.of.lung.cancer	1182	gall bladder disease	0
0	76	2	14146	1	0	1	#NAME?	cranial.vault.morphology.measurement	1182	gall bladder disease	0
1	75	92	14056	0.393385	2.03695	1	1.02641	Alopecia	1182	gall bladder disease	0.0131579
0	76	1	14147	1	0	1	#NAME?	response.to.heparin	1182	gall bladder disease	0
0	76	1	14147	1	0	1	#NAME?	thrombocytopenia	1182	gall bladder disease	0
0	76	3	14145	1	0	1	#NAME?	folic.acid.measurement	1182	gall bladder disease	0
0	76	3	14145	1	0	1	#NAME?	alpha.synuclein.measurement	1182	gall bladder disease	0
0	76	2	14146	1	0	1	#NAME?	response.to.ketogenic.diet	1182	gall bladder disease	0
0	76	4	14144	1	0	1	#NAME?	pemphigus.foliaceus	1182	gall bladder disease	0
0	76	9	14139	1	0	1	#NAME?	latent.autoimmune.diabetes.in.adults	1182	gall bladder disease	0
0	76	1	14147	1	0	1	#NAME?	hypersomnia	1182	gall bladder disease	0
0	76	2	14146	1	0	1	#NAME?	treatment.resistant.hypertension	1182	gall bladder disease	0
0	76	16	14132	1	0	1	#NAME?	lateral.ventricle.volume.measurement	1182	gall bladder disease	0
0	76	1	14147	1	0	1	#NAME?	erythropoetin.measurement	1182	gall bladder disease	0
0	76	34	14114	1	0	1	#NAME?	nevus.count	1182	gall bladder disease	0
0	76	2	14146	1	0	1	#NAME?	appendicitis	1182	gall bladder disease	0
0	76	6	14142	1	0	1	#NAME?	fatty.acid.desaturase.enzyme.activity.measurement	1182	gall bladder disease	0
0	76	3	14145	1	0	1	#NAME?	reasoning	1182	gall bladder disease	0
0	76	2	14146	1	0	1	#NAME?	verbal.memory.measurement	1182	gall bladder disease	0
0	76	1	14147	1	0	1	#NAME?	attention.function.measurement	1182	gall bladder disease	0
0	76	7	14141	1	0	1	#NAME?	carotid.atherosclerosis	1182	gall bladder disease	0
0	76	21	14127	1	0	1	#NAME?	Takayasu.arteritis	1182	gall bladder disease	0
0	76	12	14136	1	0	1	#NAME?	Hyperthyroidism	1182	gall bladder disease	0
0	76	2	14146	1	0	1	#NAME?	alloimmunization	1182	gall bladder disease	0
0	76	1	14147	1	0	1	#NAME?	response.to.red.blood.cell.transfusion	1182	gall bladder disease	0
0	76	2	14146	1	0	1	#NAME?	Fragile.X.syndrome	1182	gall bladder disease	0
0	76	1	14147	1	0	1	#NAME?	developmental.dysplasia.of.the.hip	1182	gall bladder disease	0
0	76	7	14141	1	0	1	#NAME?	fibroblast.growth.factor.23.measurement	1182	gall bladder disease	0
0	76	381	13767	0.272768	0	1	#NAME?	wellbeing.measurement	1182	gall bladder disease	0
0	76	4	14144	1	0	1	#NAME?	Waldenstrom.macroglobulinemia	1182	gall bladder disease	0
0	76	1	14147	1	0	1	#NAME?	intra.individual.reaction.time.variability.measurement	1182	gall bladder disease	0
0	76	1	14147	1	0	1	#NAME?	age.at.diagnosis	1182	gall bladder disease	0
0	76	5	14143	1	0	1	#NAME?	gestational.blood.glucose.measurement	1182	gall bladder disease	0
0	76	1	14147	1	0	1	#NAME?	nicotine.dependence.symptom.count	1182	gall bladder disease	0
0	76	1	14147	1	0	1	#NAME?	CCL11.measurement	1182	gall bladder disease	0
0	76	2	14146	1	0	1	#NAME?	interleukin.1.alpha.measurement	1182	gall bladder disease	0
0	76	1	14147	1	0	1	#NAME?	CXCL5.measurement	1182	gall bladder disease	0
0	76	3	14145	1	0	1	#NAME?	fertility.measurement	1182	gall bladder disease	0
0	76	8	14140	1	0	1	#NAME?	cognitive.impairment.measurement	1182	gall bladder disease	0
0	76	4	14144	1	0	1	#NAME?	p.tau.beta.amyloid.1.42.ratio.measurement	1182	gall bladder disease	0
0	76	1	14147	1	0	1	#NAME?	number.of.pregnancies.measurement	1182	gall bladder disease	0
0	76	2	14146	1	0	1	#NAME?	exercise	1182	gall bladder disease	0
0	76	2	14146	1	0	1	#NAME?	red.blood.cell.folate.measurement	1182	gall bladder disease	0
0	76	16	14132	1	0	1	#NAME?	hip.geometry	1182	gall bladder disease	0
0	76	4	14144	1	0	1	#NAME?	Childhood.absence.epilepsy	1182	gall bladder disease	0
0	76	1	14147	1	0	1	#NAME?	Juvenile.myoclonic.epilepsy	1182	gall bladder disease	0
0	76	6	14142	1	0	1	#NAME?	partial.epilepsy	1182	gall bladder disease	0
0	76	1	14147	1	0	1	#NAME?	stroke.outcome.severity.measurement	1182	gall bladder disease	0
0	76	4	14144	1	0	1	#NAME?	AQP4.IgG.positive.neuromyelitis.optica	1182	gall bladder disease	0
0	76	14	14134	1	0	1	#NAME?	facial.asymmetry.measurement	1182	gall bladder disease	0
0	76	1	14147	1	0	1	#NAME?	type.2.diabetes.nephropathy	1182	gall bladder disease	0
2	74	1213	12935	0.0637961	0.288222	1	-1.79475	heel.bone.mineral.density	1182	gall bladder disease	0.0263158
0	76	7	14141	1	0	1	#NAME?	mitochondrial.DNA.measurement	1182	gall bladder disease	0
0	76	1	14147	1	0	1	#NAME?	anti.Mullerian.hormone.measurement	1182	gall bladder disease	0
0	76	233	13915	0.638545	0	1	#NAME?	smoking.initiation	1182	gall bladder disease	0
0	76	2	14146	1	0	1	#NAME?	reading.and.spelling.ability	1182	gall bladder disease	0
0	76	4	14144	1	0	1	#NAME?	cystic.fibrosis.associated.meconium.ileum	1182	gall bladder disease	0
0	76	4	14144	1	0	1	#NAME?	proline.measurement	1182	gall bladder disease	0
0	76	5	14143	1	0	1	#NAME?	serum.urea.measurement	1182	gall bladder disease	0
0	76	4	14144	1	0	1	#NAME?	asparagine.measurement	1182	gall bladder disease	0
0	76	1	14147	1	0	1	#NAME?	fractures	1182	gall bladder disease	0
0	76	1	14147	1	0	1	#NAME?	ununited	1182	gall bladder disease	0
0	76	15	14133	1	0	1	#NAME?	eye.colour.measurement	1182	gall bladder disease	0
0	76	1	14147	1	0	1	#NAME?	suicide.behaviour.measurement	1182	gall bladder disease	0
0	76	5	14143	1	0	1	#NAME?	proliferative.diabetic.retinopathy	1182	gall bladder disease	0
0	76	2	14146	1	0	1	#NAME?	tri.iodothyronine.thyroxine.ratio.measurement	1182	gall bladder disease	0
0	76	7	14141	1	0	1	#NAME?	femoral.neck.bone.geometry	1182	gall bladder disease	0
0	76	4	14144	1	0	1	#NAME?	response.to.aromatase.inhibitor	1182	gall bladder disease	0
1	75	51	14097	0.243526	3.68496	1	1.88165	glycine.measurement	1182	gall bladder disease	0.0131579
0	76	15	14133	1	0	1	#NAME?	worry.measurement	1182	gall bladder disease	0
0	76	1	14147	1	0	1	#NAME?	NA.	1182	gall bladder disease	0
0	76	1	14147	1	0	1	#NAME?	amygdala.volume	1182	gall bladder disease	0
0	76	4	14144	1	0	1	#NAME?	remission	1182	gall bladder disease	0
0	76	12	14136	1	0	1	#NAME?	breast.milk.measurement	1182	gall bladder disease	0
0	76	7	14141	1	0	1	#NAME?	alanine.measurement	1182	gall bladder disease	0
0	76	10	14138	1	0	1	#NAME?	glutamine.measurement	1182	gall bladder disease	0
0	76	2	14146	1	0	1	#NAME?	ornithine.measurement	1182	gall bladder disease	0
0	76	4	14144	1	0	1	#NAME?	phenylalanine.measurement	1182	gall bladder disease	0
0	76	17	14131	1	0	1	#NAME?	serine.measurement	1182	gall bladder disease	0
0	76	2	14146	1	0	1	#NAME?	histidine.measurement	1182	gall bladder disease	0
0	76	7	14141	1	0	1	#NAME?	leucine.measurement	1182	gall bladder disease	0
0	76	2	14146	1	0	1	#NAME?	lysine.measurement	1182	gall bladder disease	0
0	76	5	14143	1	0	1	#NAME?	methionine.measurement	1182	gall bladder disease	0
0	76	8	14140	1	0	1	#NAME?	threonine.measurement	1182	gall bladder disease	0
0	76	2	14146	1	0	1	#NAME?	tryptophan.measurement	1182	gall bladder disease	0
0	76	3	14145	1	0	1	#NAME?	tyrosine.measurement	1182	gall bladder disease	0
1	73	197	13953	1	0.970241	1	-0.0435856	multiple.sclerosis	1183	cholelithiasis/gall stones	0.0135135
3	71	411	13739	0.477315	1.4124	1	0.498146	Crohn.s.disease	1183	cholelithiasis/gall stones	0.0405405
3	71	503	13647	0.747742	1.14638	1	0.197081	body.height	1183	cholelithiasis/gall stones	0.0405405
1	73	18	14132	0.0944094	10.7494	1	3.42618	drug.induced.liver.injury	1183	cholelithiasis/gall stones	0.0135135
0	74	24	14126	1	0	1	#NAME?	Barrett.s.esophagus	1183	cholelithiasis/gall stones	0
0	74	418	13732	0.282186	0	1	#NAME?	breast.carcinoma	1183	cholelithiasis/gall stones	0
0	74	5	14145	1	0	1	#NAME?	mental.or.behavioural.disorder	1183	cholelithiasis/gall stones	0
0	74	36	14114	1	0	1	#NAME?	biliary.liver.cirrhosis	1183	cholelithiasis/gall stones	0
0	74	29	14121	1	0	1	#NAME?	serum.albumin.measurement	1183	cholelithiasis/gall stones	0
8	66	61	14089	2.36075e-09	27.9606	2.04795e-06	4.80532	alkaline.phosphatase.measurement	1183	cholelithiasis/gall stones	0.108108
0	74	162	13988	1	0	1	#NAME?	uric.acid.measurement	1183	cholelithiasis/gall stones	0
3	71	46	14104	0.00209743	12.942	0.214061	3.69399	serum.alanine.aminotransferase.measurement	1183	cholelithiasis/gall stones	0.0405405
0	74	44	14106	1	0	1	#NAME?	aspartate.aminotransferase.measurement	1183	cholelithiasis/gall stones	0
0	74	50	14100	1	0	1	#NAME?	creatine.kinase.measurement	1183	cholelithiasis/gall stones	0
5	69	87	14063	0.000114946	11.7053	0.0249288	3.54909	serum.gamma.glutamyl.transferase.measurement	1183	cholelithiasis/gall stones	0.0675676
0	74	82	14068	1	0	1	#NAME?	hemoglobin.measurement	1183	cholelithiasis/gall stones	0
3	71	416	13734	0.481477	1.39492	1	0.480179	high.density.lipoprotein.cholesterol.measurement	1183	cholelithiasis/gall stones	0.0405405
0	74	98	14052	1	0	1	#NAME?	hematocrit	1183	cholelithiasis/gall stones	0
0	74	168	13982	1	0	1	#NAME?	serum.creatinine.measurement	1183	cholelithiasis/gall stones	0
17	57	2174	11976	0.0758567	1.64288	1	0.716231	protein.measurement	1183	cholelithiasis/gall stones	0.22973
0	74	208	13942	0.62993	0	1	#NAME?	mean.corpuscular.hemoglobin	1183	cholelithiasis/gall stones	0
1	73	180	13970	0.613316	1.06313	1	0.088321	mean.corpuscular.volume	1183	cholelithiasis/gall stones	0.0135135
0	74	84	14066	1	0	1	#NAME?	leukocyte.count	1183	cholelithiasis/gall stones	0
0	74	58	14092	1	0	1	#NAME?	urate.measurement	1183	cholelithiasis/gall stones	0
5	69	397	13753	0.0580926	2.51023	1	1.32782	triglyceride.measurement	1183	cholelithiasis/gall stones	0.0675676
4	70	181	13969	0.0157272	4.40914	0.909558	2.1405	platelet.count	1183	cholelithiasis/gall stones	0.0540541
0	74	84	14066	1	0	1	#NAME?	mean.corpuscular.hemoglobin.concentration	1183	cholelithiasis/gall stones	0
1	73	99	14051	0.407518	1.94411	1	0.959111	erythrocyte.count	1183	cholelithiasis/gall stones	0.0135135
0	74	5	14145	1	0	1	#NAME?	plasminogen.activator.inhibitor.1.measurement	1183	cholelithiasis/gall stones	0
0	74	7	14143	1	0	1	#NAME?	lumbar.disc.degeneration	1183	cholelithiasis/gall stones	0
0	74	2	14148	1	0	1	#NAME?	type.1.diabetes.nephropathy	1183	cholelithiasis/gall stones	0
0	74	9	14141	1	0	1	#NAME?	response.to.drug	1183	cholelithiasis/gall stones	0
0	74	20	14130	1	0	1	#NAME?	Behcet.s.syndrome	1183	cholelithiasis/gall stones	0
0	74	31	14119	1	0	1	#NAME?	CCL2.measurement	1183	cholelithiasis/gall stones	0
9	65	167	13983	3.06958e-07	11.5898	0.000133143	3.53479	C.reactive.protein.measurement	1183	cholelithiasis/gall stones	0.121622
0	74	15	14135	1	0	1	#NAME?	neuroblastoma	1183	cholelithiasis/gall stones	0
0	74	3	14147	1	0	1	#NAME?	complement.C3.measurement	1183	cholelithiasis/gall stones	0
0	74	20	14130	1	0	1	#NAME?	complement.C4.measurement	1183	cholelithiasis/gall stones	0
2	72	585	13565	0.770813	0.644124	1	-0.634591	smoking.behavior	1183	cholelithiasis/gall stones	0.027027
0	74	13	14137	1	0	1	#NAME?	telomere.length	1183	cholelithiasis/gall stones	0
5	69	369	13781	0.0451077	2.70586	1	1.43609	type.II.diabetes.mellitus	1183	cholelithiasis/gall stones	0.0675676
0	74	14	14136	1	0	1	#NAME?	Chronic.Hepatitis.C.infection	1183	cholelithiasis/gall stones	0
1	73	140	14010	0.522464	1.3708	1	0.455022	asthma	1183	cholelithiasis/gall stones	0.0135135
1	73	82	14068	0.35221	2.34984	1	1.23256	atopic.eczema	1183	cholelithiasis/gall stones	0.0135135
0	74	18	14132	1	0	1	#NAME?	immune.system.disease	1183	cholelithiasis/gall stones	0
12	62	337	13813	2.20506e-07	7.93064	0.000127526	2.98744	low.density.lipoprotein.cholesterol.measurement	1183	cholelithiasis/gall stones	0.162162
0	74	37	14113	1	0	1	#NAME?	amyotrophic.lateral.sclerosis	1183	cholelithiasis/gall stones	0
0	74	46	14104	1	0	1	#NAME?	acute.lymphoblastic.leukemia	1183	cholelithiasis/gall stones	0
0	74	5	14145	1	0	1	#NAME?	hemoglobin.A2.measurement	1183	cholelithiasis/gall stones	0
0	74	46	14104	1	0	1	#NAME?	Sarcoidosis	1183	cholelithiasis/gall stones	0
1	73	59	14091	0.2692	3.27111	1	1.70978	thyroid.stimulating.hormone.measurement	1183	cholelithiasis/gall stones	0.0135135
0	74	10	14140	1	0	1	#NAME?	energy.expenditure	1183	cholelithiasis/gall stones	0
0	74	1	14149	1	0	1	#NAME?	vascular.dementia	1183	cholelithiasis/gall stones	0
0	74	23	14127	1	0	1	#NAME?	insulin.sensitivity.measurement	1183	cholelithiasis/gall stones	0
0	74	4	14146	1	0	1	#NAME?	vasoactive.peptide.measurement	1183	cholelithiasis/gall stones	0
0	74	60	14090	1	0	1	#NAME?	monocyte.count	1183	cholelithiasis/gall stones	0
1	73	11	14139	0.0606968	17.5867	1	4.13641	cancer.biomarker.measurement	1183	cholelithiasis/gall stones	0.0135135
0	74	3	14147	1	0	1	#NAME?	tetralogy.of.fallot	1183	cholelithiasis/gall stones	0
0	74	20	14130	1	0	1	#NAME?	antibody.measurement	1183	cholelithiasis/gall stones	0
0	74	5	14145	1	0	1	#NAME?	Epstein.Barr.virus.infection	1183	cholelithiasis/gall stones	0
0	74	36	14114	1	0	1	#NAME?	Abnormality.of.refraction	1183	cholelithiasis/gall stones	0
0	74	66	14084	1	0	1	#NAME?	lymphoma	1183	cholelithiasis/gall stones	0
0	74	21	14129	1	0	1	#NAME?	Sickle.cell.anemia	1183	cholelithiasis/gall stones	0
0	74	11	14139	1	0	1	#NAME?	beta.2.microglobulin.measurement	1183	cholelithiasis/gall stones	0
0	74	167	13983	1	0	1	#NAME?	Alzheimer.s.disease	1183	cholelithiasis/gall stones	0
0	74	8	14142	1	0	1	#NAME?	amyloid.beta.measurement	1183	cholelithiasis/gall stones	0
0	74	100	14050	1	0	1	#NAME?	bone.density	1183	cholelithiasis/gall stones	0
0	74	2	14148	1	0	1	#NAME?	renal.transplant.outcome.measurement	1183	cholelithiasis/gall stones	0
0	74	39	14111	1	0	1	#NAME?	alcohol.dependence	1183	cholelithiasis/gall stones	0
0	74	65	14085	1	0	1	#NAME?	attention.deficit.hyperactivity.disorder	1183	cholelithiasis/gall stones	0
1	73	239	13911	1	0.79734	1	-0.326733	unipolar.depression	1183	cholelithiasis/gall stones	0.0135135
1	73	617	13533	0.380726	0.300475	1	-1.73468	schizophrenia	1183	cholelithiasis/gall stones	0.0135135
0	74	309	13841	0.413205	0	1	#NAME?	autism.spectrum.disorder	1183	cholelithiasis/gall stones	0
0	74	109	14041	1	0	1	#NAME?	bipolar.disorder	1183	cholelithiasis/gall stones	0
0	74	60	14090	1	0	1	#NAME?	pathological.myopia	1183	cholelithiasis/gall stones	0
0	74	37	14113	1	0	1	#NAME?	serum.IgG.glycosylation.measurement	1183	cholelithiasis/gall stones	0
0	74	105	14045	1	0	1	#NAME?	melanoma	1183	cholelithiasis/gall stones	0
0	74	3	14147	1	0	1	#NAME?	drug.dependence	1183	cholelithiasis/gall stones	0
0	74	1	14149	1	0	1	#NAME?	red.blood.cell.distribution.width	1183	cholelithiasis/gall stones	0
0	74	77	14073	1	0	1	#NAME?	age.related.macular.degeneration	1183	cholelithiasis/gall stones	0
0	74	51	14099	1	0	1	#NAME?	QRS.duration	1183	cholelithiasis/gall stones	0
5	69	386	13764	0.0527589	2.58364	1	1.3694	alcohol.consumption.measurement	1183	cholelithiasis/gall stones	0.0675676
0	74	1	14149	1	0	1	#NAME?	Orofacial.clefting.syndrome	1183	cholelithiasis/gall stones	0
0	74	71	14079	1	0	1	#NAME?	cleft.lip	1183	cholelithiasis/gall stones	0
0	74	158	13992	1	0	1	#NAME?	coronary.heart.disease	1183	cholelithiasis/gall stones	0
0	74	3	14147	1	0	1	#NAME?	drinking.behavior	1183	cholelithiasis/gall stones	0
0	74	34	14116	1	0	1	#NAME?	endometriosis	1183	cholelithiasis/gall stones	0
0	74	7	14143	1	0	1	#NAME?	pulmonary.arterial.hypertension	1183	cholelithiasis/gall stones	0
0	74	2	14148	1	0	1	#NAME?	aspirin.hydrolysis.measurement	1183	cholelithiasis/gall stones	0
1	73	40	14110	0.192781	4.83059	1	2.2722	bilirubin.measurement	1183	cholelithiasis/gall stones	0.0135135
0	74	5	14145	1	0	1	#NAME?	estradiol.measurement	1183	cholelithiasis/gall stones	0
0	74	6	14144	1	0	1	#NAME?	puberty	1183	cholelithiasis/gall stones	0
0	74	4	14146	1	0	1	#NAME?	height.growth.measurement	1183	cholelithiasis/gall stones	0
1	73	21	14129	0.10849	9.21263	1	3.20361	eye.measurement	1183	cholelithiasis/gall stones	0.0135135
0	74	222	13928	0.632879	0	1	#NAME?	glomerular.filtration.rate	1183	cholelithiasis/gall stones	0
0	74	1	14149	1	0	1	#NAME?	response.to.hydrochlorothiazide	1183	cholelithiasis/gall stones	0
0	74	6	14144	1	0	1	#NAME?	non.alcoholic.fatty.liver.disease	1183	cholelithiasis/gall stones	0
0	74	6	14144	1	0	1	#NAME?	cirrhosis.of.liver	1183	cholelithiasis/gall stones	0
2	72	102	14048	0.101982	3.82501	1	1.93546	hormone.measurement	1183	cholelithiasis/gall stones	0.027027
0	74	33	14117	1	0	1	#NAME?	thyroxine.measurement	1183	cholelithiasis/gall stones	0
0	74	23	14127	1	0	1	#NAME?	skin.pigmentation	1183	cholelithiasis/gall stones	0
0	74	45	14105	1	0	1	#NAME?	ovarian.carcinoma	1183	cholelithiasis/gall stones	0
0	74	47	14103	1	0	1	#NAME?	glaucoma	1183	cholelithiasis/gall stones	0
0	74	14	14136	1	0	1	#NAME?	cervical.carcinoma	1183	cholelithiasis/gall stones	0
0	74	2	14148	1	0	1	#NAME?	mathematical.ability	1183	cholelithiasis/gall stones	0
1	73	254	13896	1	0.749447	1	-0.416102	prostate.carcinoma	1183	cholelithiasis/gall stones	0.0135135
0	74	13	14137	1	0	1	#NAME?	t.tau.measurement	1183	cholelithiasis/gall stones	0
0	74	10	14140	1	0	1	#NAME?	p.tau.measurement	1183	cholelithiasis/gall stones	0
1	73	74	14076	0.32445	2.60539	1	1.3815	age.at.menopause	1183	cholelithiasis/gall stones	0.0135135
0	74	84	14066	1	0	1	#NAME?	obesity	1183	cholelithiasis/gall stones	0
0	74	2	14148	1	0	1	#NAME?	neonate	1183	cholelithiasis/gall stones	0
0	74	2	14148	1	0	1	#NAME?	sum.of.skinfolds	1183	cholelithiasis/gall stones	0
0	74	11	14139	1	0	1	#NAME?	fat.body.mass	1183	cholelithiasis/gall stones	0
0	74	11	14139	1	0	1	#NAME?	birth.weight	1183	cholelithiasis/gall stones	0
1	73	604	13546	0.377538	0.307237	1	-1.70258	body.mass.index	1183	cholelithiasis/gall stones	0.0135135
0	74	12	14138	1	0	1	#NAME?	interstitial.lung.disease	1183	cholelithiasis/gall stones	0
0	74	48	14102	1	0	1	#NAME?	Graves.disease	1183	cholelithiasis/gall stones	0
1	73	8	14142	0.0458723	24.1977	1	4.5968	energy.intake	1183	cholelithiasis/gall stones	0.0135135
0	74	11	14139	1	0	1	#NAME?	survival.time	1183	cholelithiasis/gall stones	0
0	74	47	14103	1	0	1	#NAME?	squamous.cell.carcinoma	1183	cholelithiasis/gall stones	0
0	74	25	14125	1	0	1	#NAME?	esophageal.carcinoma	1183	cholelithiasis/gall stones	0
0	74	95	14055	1	0	1	#NAME?	venous.thromboembolism	1183	cholelithiasis/gall stones	0
0	74	4	14146	1	0	1	#NAME?	anti.Helicobacter.pylori.serum.IgG.measurement	1183	cholelithiasis/gall stones	0
0	74	22	14128	1	0	1	#NAME?	testicular.carcinoma	1183	cholelithiasis/gall stones	0
1	73	59	14091	0.2692	3.27111	1	1.70978	fatty.acid.measurement	1183	cholelithiasis/gall stones	0.0135135
1	73	1193	12957	0.0197967	0.148788	1	-2.74867	scoliosis	1183	cholelithiasis/gall stones	0.0135135
0	74	752	13398	0.0334654	0	1	#NAME?	systolic.blood.pressure	1183	cholelithiasis/gall stones	0
0	74	7	14143	1	0	1	#NAME?	response.to.high.sodium.diet	1183	cholelithiasis/gall stones	0
0	74	7	14143	1	0	1	#NAME?	response.to.dietary.potassium.supplementation	1183	cholelithiasis/gall stones	0
1	73	455	13695	0.733659	0.412331	1	-1.27812	diastolic.blood.pressure	1183	cholelithiasis/gall stones	0.0135135
0	74	5	14145	1	0	1	#NAME?	response.to.low.sodium.diet	1183	cholelithiasis/gall stones	0
0	74	201	13949	0.629074	0	1	#NAME?	mean.arterial.pressure	1183	cholelithiasis/gall stones	0
0	74	238	13912	0.638014	0	1	#NAME?	rheumatoid.arthritis	1183	cholelithiasis/gall stones	0
0	74	17	14133	1	0	1	#NAME?	schizoaffective.disorder	1183	cholelithiasis/gall stones	0
2	72	78	14072	0.0650707	5.01034	1	2.32491	fibrinogen.measurement	1183	cholelithiasis/gall stones	0.027027
0	74	21	14129	1	0	1	#NAME?	narcolepsy.with.cataplexy	1183	cholelithiasis/gall stones	0
0	74	22	14128	1	0	1	#NAME?	sporadic.amyotrophic.lateral.sclerosis	1183	cholelithiasis/gall stones	0
0	74	12	14138	1	0	1	#NAME?	osteoarthritis	1183	cholelithiasis/gall stones	0
0	74	13	14137	1	0	1	#NAME?	B.cell.acute.lymphoblastic.leukemia	1183	cholelithiasis/gall stones	0
1	73	108	14042	0.434884	1.78095	1	0.832646	celiac.disease	1183	cholelithiasis/gall stones	0.0135135
0	74	148	14002	1	0	1	#NAME?	stroke	1183	cholelithiasis/gall stones	0
0	74	39	14111	1	0	1	#NAME?	large.artery.stroke	1183	cholelithiasis/gall stones	0
2	72	78	14072	0.0650707	5.01034	1	2.32491	response.to.bronchodilator	1183	cholelithiasis/gall stones	0.027027
0	74	16	14134	1	0	1	#NAME?	response.to.corticosteroid	1183	cholelithiasis/gall stones	0
0	74	28	14122	1	0	1	#NAME?	calcium.measurement	1183	cholelithiasis/gall stones	0
0	74	92	14058	1	0	1	#NAME?	response.to.vaccine	1183	cholelithiasis/gall stones	0
0	74	7	14143	1	0	1	#NAME?	serum.ST2.measurement	1183	cholelithiasis/gall stones	0
0	74	79	14071	1	0	1	#NAME?	chronic.lymphocytic.leukemia	1183	cholelithiasis/gall stones	0
0	74	16	14134	1	0	1	#NAME?	serum.IgE.measurement	1183	cholelithiasis/gall stones	0
0	74	2	14148	1	0	1	#NAME?	functional.laterality	1183	cholelithiasis/gall stones	0
0	74	1	14149	1	0	1	#NAME?	dyslexia	1183	cholelithiasis/gall stones	0
0	74	85	14065	1	0	1	#NAME?	A1C.measurement	1183	cholelithiasis/gall stones	0
0	74	5	14145	1	0	1	#NAME?	follicle.stimulating.hormone.measurement	1183	cholelithiasis/gall stones	0
0	74	3	14147	1	0	1	#NAME?	triple.negative.breast.cancer	1183	cholelithiasis/gall stones	0
2	72	105	14045	0.106934	3.71505	1	1.89338	chronic.kidney.disease	1183	cholelithiasis/gall stones	0.027027
0	74	61	14089	1	0	1	#NAME?	Tuberculosis	1183	cholelithiasis/gall stones	0
0	74	4	14146	1	0	1	#NAME?	thrombin.generation.potential.measurement	1183	cholelithiasis/gall stones	0
0	74	1	14149	1	0	1	#NAME?	contrast.sensitivity.measurement	1183	cholelithiasis/gall stones	0
0	74	24	14126	1	0	1	#NAME?	bladder.carcinoma	1183	cholelithiasis/gall stones	0
0	74	26	14124	1	0	1	#NAME?	adiponectin.measurement	1183	cholelithiasis/gall stones	0
0	74	39	14111	1	0	1	#NAME?	cognitive.decline	1183	cholelithiasis/gall stones	0
11	63	362	13788	3.30908e-06	6.64806	0.000956875	2.73293	total.cholesterol.measurement	1183	cholelithiasis/gall stones	0.148649
0	74	185	13965	1	0	1	#NAME?	alcohol.drinking	1183	cholelithiasis/gall stones	0
0	74	4	14146	1	0	1	#NAME?	serum.dimethylarginine.measurement	1183	cholelithiasis/gall stones	0
0	74	2	14148	1	0	1	#NAME?	asymmetrical.dimethylarginine.measurement	1183	cholelithiasis/gall stones	0
0	74	30	14120	1	0	1	#NAME?	acne	1183	cholelithiasis/gall stones	0
0	74	55	14095	1	0	1	#NAME?	basal.cell.carcinoma	1183	cholelithiasis/gall stones	0
0	74	16	14134	1	0	1	#NAME?	bone.quantitative.ultrasound.measurement	1183	cholelithiasis/gall stones	0
0	74	43	14107	1	0	1	#NAME?	Hodgkins.lymphoma	1183	cholelithiasis/gall stones	0
0	74	88	14062	1	0	1	#NAME?	age.at.onset	1183	cholelithiasis/gall stones	0
0	74	177	13973	1	0	1	#NAME?	colorectal.cancer	1183	cholelithiasis/gall stones	0
0	74	8	14142	1	0	1	#NAME?	gamma.linolenic.acid.measurement	1183	cholelithiasis/gall stones	0
0	74	18	14132	1	0	1	#NAME?	Sjogren.syndrome	1183	cholelithiasis/gall stones	0
0	74	2	14148	1	0	1	#NAME?	small.intestine.neuroendocrine.tumor	1183	cholelithiasis/gall stones	0
0	74	44	14106	1	0	1	#NAME?	cognitive.impairment	1183	cholelithiasis/gall stones	0
0	74	37	14113	1	0	1	#NAME?	cognitive.decline.measurement	1183	cholelithiasis/gall stones	0
0	74	8	14142	1	0	1	#NAME?	cerebral.amyloid.deposition.measurement	1183	cholelithiasis/gall stones	0
0	74	4	14146	1	0	1	#NAME?	carotid.artery.intima.media.thickness	1183	cholelithiasis/gall stones	0
0	74	1	14149	1	0	1	#NAME?	collagenous.colitis	1183	cholelithiasis/gall stones	0
0	74	12	14138	1	0	1	#NAME?	malaria	1183	cholelithiasis/gall stones	0
0	74	85	14065	1	0	1	#NAME?	primary.biliary.cirrhosis	1183	cholelithiasis/gall stones	0
0	74	54	14096	1	0	1	#NAME?	myocardial.infarction	1183	cholelithiasis/gall stones	0
0	74	1	14149	1	0	1	#NAME?	influenza.A..H1N1.	1183	cholelithiasis/gall stones	0
0	74	40	14110	1	0	1	#NAME?	lipoprotein.A.measurement	1183	cholelithiasis/gall stones	0
0	74	577	13573	0.0764394	0	1	#NAME?	pulse.pressure.measurement	1183	cholelithiasis/gall stones	0
0	74	18	14132	1	0	1	#NAME?	mucocutaneous.lymph.node.syndrome	1183	cholelithiasis/gall stones	0
0	74	4	14146	1	0	1	#NAME?	coronary.aneurysm	1183	cholelithiasis/gall stones	0
0	74	48	14102	1	0	1	#NAME?	myositis	1183	cholelithiasis/gall stones	0
0	74	25	14125	1	0	1	#NAME?	response.to.lithium.ion	1183	cholelithiasis/gall stones	0
0	74	19	14131	1	0	1	#NAME?	peripheral.arterial.disease	1183	cholelithiasis/gall stones	0
0	74	13	14137	1	0	1	#NAME?	response.to.radiation	1183	cholelithiasis/gall stones	0
0	74	13	14137	1	0	1	#NAME?	Cystic.fibrosis	1183	cholelithiasis/gall stones	0
0	74	9	14141	1	0	1	#NAME?	lung.disease.severity.measurement	1183	cholelithiasis/gall stones	0
0	74	46	14104	1	0	1	#NAME?	von.Willebrand.factor.measurement	1183	cholelithiasis/gall stones	0
0	74	4	14146	1	0	1	#NAME?	alcoholic.liver.cirrhosis	1183	cholelithiasis/gall stones	0
0	74	2	14148	1	0	1	#NAME?	skin.and.soft.tissue.Staphylococcus.aureus.infection	1183	cholelithiasis/gall stones	0
0	74	68	14082	1	0	1	#NAME?	Testicular.Germ.Cell.Tumor	1183	cholelithiasis/gall stones	0
0	74	62	14088	1	0	1	#NAME?	lung.adenocarcinoma	1183	cholelithiasis/gall stones	0
1	73	250	13900	1	0.761656	1	-0.392788	systemic.lupus.erythematosus	1183	cholelithiasis/gall stones	0.0135135
0	74	27	14123	1	0	1	#NAME?	esophageal.adenocarcinoma	1183	cholelithiasis/gall stones	0
1	73	295	13855	1	0.643387	1	-0.636242	depressive.symptom.measurement	1183	cholelithiasis/gall stones	0.0135135
0	74	5	14145	1	0	1	#NAME?	stressful.life.event.measurement	1183	cholelithiasis/gall stones	0
0	74	4	14146	1	0	1	#NAME?	behavioural.disinhibition.measurement	1183	cholelithiasis/gall stones	0
1	73	165	13985	0.581442	1.16105	1	0.215428	risky.sexual.behaviour.measurement	1183	cholelithiasis/gall stones	0.0135135
0	74	12	14138	1	0	1	#NAME?	subcutaneous.adipose.tissue.measurement	1183	cholelithiasis/gall stones	0
0	74	15	14135	1	0	1	#NAME?	interleukin.10.measurement	1183	cholelithiasis/gall stones	0
0	74	47	14103	1	0	1	#NAME?	HIV.1.infection	1183	cholelithiasis/gall stones	0
0	74	4	14146	1	0	1	#NAME?	HIV.viral.set.point.measurement	1183	cholelithiasis/gall stones	0
0	74	36	14114	1	0	1	#NAME?	childhood.onset.asthma	1183	cholelithiasis/gall stones	0
0	74	12	14138	1	0	1	#NAME?	atopic.march	1183	cholelithiasis/gall stones	0
3	71	17	14133	0.000144599	35.0582	0.0276094	5.13168	diarrhea	1183	cholelithiasis/gall stones	0.0405405
0	74	3	14147	1	0	1	#NAME?	leukopenia	1183	cholelithiasis/gall stones	0
0	74	4	14146	1	0	1	#NAME?	response.to.thiopurine	1183	cholelithiasis/gall stones	0
2	72	313	13837	0.680151	1.22797	1	0.296274	inflammatory.bowel.disease	1183	cholelithiasis/gall stones	0.027027
0	74	18	14132	1	0	1	#NAME?	gastric.carcinoma	1183	cholelithiasis/gall stones	0
1	73	335	13815	1	0.564931	1	-0.823852	cancer	1183	cholelithiasis/gall stones	0.0135135
0	74	2	14148	1	0	1	#NAME?	response.to.pazopanib	1183	cholelithiasis/gall stones	0
0	74	7	14143	1	0	1	#NAME?	nicotine.dependence	1183	cholelithiasis/gall stones	0
0	74	1	14149	1	0	1	#NAME?	glucose.homeostasis.measurement	1183	cholelithiasis/gall stones	0
0	74	7	14143	1	0	1	#NAME?	acute.insulin.response.measurement	1183	cholelithiasis/gall stones	0
0	74	1	14149	1	0	1	#NAME?	disposition.index.measurement	1183	cholelithiasis/gall stones	0
0	74	33	14117	1	0	1	#NAME?	IGA.glomerulonephritis	1183	cholelithiasis/gall stones	0
0	74	1	14149	1	0	1	#NAME?	white.wine.liking.measurement	1183	cholelithiasis/gall stones	0
0	74	9	14141	1	0	1	#NAME?	seropositivity.measurement	1183	cholelithiasis/gall stones	0
0	74	2	14148	1	0	1	#NAME?	Chlamydia.pneumoniae.seropositivity	1183	cholelithiasis/gall stones	0
0	74	74	14076	1	0	1	#NAME?	cleft.palate	1183	cholelithiasis/gall stones	0
0	74	10	14140	1	0	1	#NAME?	drug.use.measurement	1183	cholelithiasis/gall stones	0
0	74	4	14146	1	0	1	#NAME?	aspirin.use.measurement	1183	cholelithiasis/gall stones	0
0	74	4	14146	1	0	1	#NAME?	NSAID.use.measurement	1183	cholelithiasis/gall stones	0
1	73	1193	12957	0.0197967	0.148788	1	-2.74867	adolescent.idiopathic.scoliosis	1183	cholelithiasis/gall stones	0.0135135
0	74	17	14133	1	0	1	#NAME?	chronic.hepatitis.B.infection	1183	cholelithiasis/gall stones	0
0	74	2	14148	1	0	1	#NAME?	response.to.triamcinolone.acetonide	1183	cholelithiasis/gall stones	0
0	74	2	14148	1	0	1	#NAME?	intraocular.pressure.change.measurement	1183	cholelithiasis/gall stones	0
0	74	3	14147	1	0	1	#NAME?	peanut.allergy.measurement	1183	cholelithiasis/gall stones	0
0	74	1	14149	1	0	1	#NAME?	response.to.dalcetrapib	1183	cholelithiasis/gall stones	0
0	74	61	14089	1	0	1	#NAME?	acute.coronary.syndrome	1183	cholelithiasis/gall stones	0
0	74	8	14142	1	0	1	#NAME?	cardiovascular.event.measurement	1183	cholelithiasis/gall stones	0
0	74	7	14143	1	0	1	#NAME?	IgG.index	1183	cholelithiasis/gall stones	0
0	74	10	14140	1	0	1	#NAME?	oligoclonal.band.measurement	1183	cholelithiasis/gall stones	0
0	74	19	14131	1	0	1	#NAME?	hippocampal.volume	1183	cholelithiasis/gall stones	0
0	74	13	14137	1	0	1	#NAME?	brain.volume.measurement	1183	cholelithiasis/gall stones	0
0	74	18	14132	1	0	1	#NAME?	intracranial.volume.measurement	1183	cholelithiasis/gall stones	0
0	74	19	14131	1	0	1	#NAME?	thyroid.carcinoma	1183	cholelithiasis/gall stones	0
0	74	36	14114	1	0	1	#NAME?	optic.disc.area.measurement	1183	cholelithiasis/gall stones	0
0	74	45	14105	1	0	1	#NAME?	optic.cup.area.measurement	1183	cholelithiasis/gall stones	0
0	74	69	14081	1	0	1	#NAME?	wet.macular.degeneration	1183	cholelithiasis/gall stones	0
0	74	7	14143	1	0	1	#NAME?	axial.length.measurement	1183	cholelithiasis/gall stones	0
0	74	25	14125	1	0	1	#NAME?	renal.cell.carcinoma	1183	cholelithiasis/gall stones	0
0	74	42	14108	1	0	1	#NAME?	corneal.topography	1183	cholelithiasis/gall stones	0
0	74	62	14088	1	0	1	#NAME?	estrogen.receptor.negative.breast.cancer	1183	cholelithiasis/gall stones	0
0	74	3	14147	1	0	1	#NAME?	gene.methylation.measurement	1183	cholelithiasis/gall stones	0
8	66	318	13832	0.000282678	5.27068	0.0445861	2.39799	blood.metabolite.measurement	1183	cholelithiasis/gall stones	0.108108
0	74	2	14148	1	0	1	#NAME?	X12063.measurement	1183	cholelithiasis/gall stones	0
0	74	1	14149	1	0	1	#NAME?	mannose.measurement	1183	cholelithiasis/gall stones	0
0	74	3	14147	1	0	1	#NAME?	facial.pigmentation.measurement	1183	cholelithiasis/gall stones	0
0	74	5	14145	1	0	1	#NAME?	cytotoxicity.measurement	1183	cholelithiasis/gall stones	0
0	74	25	14125	1	0	1	#NAME?	response.to.clozapine	1183	cholelithiasis/gall stones	0
0	74	3	14147	1	0	1	#NAME?	ADAMTS13.activity.measurement	1183	cholelithiasis/gall stones	0
0	74	2	14148	1	0	1	#NAME?	APOE.carrier.status	1183	cholelithiasis/gall stones	0
0	74	2	14148	1	0	1	#NAME?	sporadic.Creutzfeld.Jacob.disease	1183	cholelithiasis/gall stones	0
0	74	2	14148	1	0	1	#NAME?	Bladder.exstrophy	1183	cholelithiasis/gall stones	0
0	74	20	14130	1	0	1	#NAME?	peripheral.neuropathy	1183	cholelithiasis/gall stones	0
0	74	7	14143	1	0	1	#NAME?	response.to.vincristine	1183	cholelithiasis/gall stones	0
0	74	21	14129	1	0	1	#NAME?	gout	1183	cholelithiasis/gall stones	0
0	74	21	14129	1	0	1	#NAME?	response.to.selective.serotonin.reuptake.inhibitor	1183	cholelithiasis/gall stones	0
0	74	2	14148	1	0	1	#NAME?	recalcitrant.atopic.dermatitis	1183	cholelithiasis/gall stones	0
0	74	8	14142	1	0	1	#NAME?	interleukin.6.measurement	1183	cholelithiasis/gall stones	0
0	74	1	14149	1	0	1	#NAME?	response.to.cytokine	1183	cholelithiasis/gall stones	0
3	71	473	13677	0.73867	1.22176	1	0.288959	psoriasis	1183	cholelithiasis/gall stones	0.0405405
0	74	2	14148	1	0	1	#NAME?	asparaginase.hypersensitivity	1183	cholelithiasis/gall stones	0
0	74	2	14148	1	0	1	#NAME?	response.to.lapatinib	1183	cholelithiasis/gall stones	0
0	74	54	14096	1	0	1	#NAME?	multiple.myeloma	1183	cholelithiasis/gall stones	0
0	74	31	14119	1	0	1	#NAME?	monoclonal.gammopathy	1183	cholelithiasis/gall stones	0
0	74	3	14147	1	0	1	#NAME?	cancer.aggressiveness.measurement	1183	cholelithiasis/gall stones	0
0	74	3	14147	1	0	1	#NAME?	Gleason.score.measurement	1183	cholelithiasis/gall stones	0
0	74	2	14148	1	0	1	#NAME?	response.to.paclitaxel	1183	cholelithiasis/gall stones	0
1	73	64	14086	0.288095	3.01449	1	1.59192	autoimmune.thyroid.disease	1183	cholelithiasis/gall stones	0.0135135
1	73	159	13991	0.567979	1.20537	1	0.269481	type.I.diabetes.mellitus	1183	cholelithiasis/gall stones	0.0135135
0	74	3	14147	1	0	1	#NAME?	childhood.cancer	1183	cholelithiasis/gall stones	0
0	74	4	14146	1	0	1	#NAME?	Pituitary.Gland.Adenoma	1183	cholelithiasis/gall stones	0
0	74	5	14145	1	0	1	#NAME?	radius.bone.mineral.density	1183	cholelithiasis/gall stones	0
0	74	9	14141	1	0	1	#NAME?	bone.mineral.content.measurement	1183	cholelithiasis/gall stones	0
0	74	9	14141	1	0	1	#NAME?	magnesium.measurement	1183	cholelithiasis/gall stones	0
0	74	10	14140	1	0	1	#NAME?	ovarian.mucinous.adenocarcinoma	1183	cholelithiasis/gall stones	0
0	74	6	14144	1	0	1	#NAME?	Corticobasal.degeneration	1183	cholelithiasis/gall stones	0
0	74	74	14076	1	0	1	#NAME?	intraocular.pressure.measurement	1183	cholelithiasis/gall stones	0
0	74	23	14127	1	0	1	#NAME?	Malignant.epithelial.tumor.of.ovary	1183	cholelithiasis/gall stones	0
0	74	1	14149	1	0	1	#NAME?	superior.frontal.gyrus.grey.matter.volume.measurement	1183	cholelithiasis/gall stones	0
0	74	16	14134	1	0	1	#NAME?	dense.area.measurement	1183	cholelithiasis/gall stones	0
0	74	17	14133	1	0	1	#NAME?	mammographic.density.measurement	1183	cholelithiasis/gall stones	0
0	74	2	14148	1	0	1	#NAME?	non.dense.area.measurement	1183	cholelithiasis/gall stones	0
0	74	6	14144	1	0	1	#NAME?	mammographic.density.percentage	1183	cholelithiasis/gall stones	0
0	74	1	14149	1	0	1	#NAME?	cumulative.dose.response.to.bevacizumab	1183	cholelithiasis/gall stones	0
0	74	1	14149	1	0	1	#NAME?	chemotherapy.induced.hypertension	1183	cholelithiasis/gall stones	0
0	74	6	14144	1	0	1	#NAME?	longitudinal.BMI.measurement	1183	cholelithiasis/gall stones	0
0	74	4	14146	1	0	1	#NAME?	reading	1183	cholelithiasis/gall stones	0
0	74	6	14144	1	0	1	#NAME?	Vogt.Koyanagi.Harada.disease	1183	cholelithiasis/gall stones	0
0	74	5	14145	1	0	1	#NAME?	selenium.measurement	1183	cholelithiasis/gall stones	0
0	74	2	14148	1	0	1	#NAME?	angiotensin.converting.enzyme.measurement	1183	cholelithiasis/gall stones	0
0	74	13	14137	1	0	1	#NAME?	Alzheimer.s.disease.biomarker.measurement	1183	cholelithiasis/gall stones	0
0	74	4	14146	1	0	1	#NAME?	CCL4.measurement	1183	cholelithiasis/gall stones	0
0	74	4	14146	1	0	1	#NAME?	matrix.metalloproteinase.measurement	1183	cholelithiasis/gall stones	0
0	74	15	14135	1	0	1	#NAME?	response.to.statin	1183	cholelithiasis/gall stones	0
0	74	60	14090	1	0	1	#NAME?	fasting.blood.glucose.measurement	1183	cholelithiasis/gall stones	0
0	74	37	14113	1	0	1	#NAME?	optic.disc.size.measurement	1183	cholelithiasis/gall stones	0
0	74	2	14148	1	0	1	#NAME?	infant.expressive.language.ability	1183	cholelithiasis/gall stones	0
0	74	50	14100	1	0	1	#NAME?	brain.aneurysm	1183	cholelithiasis/gall stones	0
0	74	29	14121	1	0	1	#NAME?	vitamin.D.measurement	1183	cholelithiasis/gall stones	0
0	74	4	14146	1	0	1	#NAME?	hypermetropia	1183	cholelithiasis/gall stones	0
0	74	131	14019	1	0	1	#NAME?	Myopia	1183	cholelithiasis/gall stones	0
1	73	153	13997	0.554089	1.25318	1	0.325589	self.reported.educational.attainment	1183	cholelithiasis/gall stones	0.0135135
0	74	13	14137	1	0	1	#NAME?	coffee.consumption	1183	cholelithiasis/gall stones	0
0	74	10	14140	1	0	1	#NAME?	cups.of.coffee.per.day.measurement	1183	cholelithiasis/gall stones	0
0	74	18	14132	1	0	1	#NAME?	protein.C.measurement	1183	cholelithiasis/gall stones	0
1	73	110	14040	0.440795	1.74835	1	0.805993	hypertension	1183	cholelithiasis/gall stones	0.0135135
0	74	2	14148	1	0	1	#NAME?	typhoid.fever	1183	cholelithiasis/gall stones	0
0	74	1	14149	1	0	1	#NAME?	episodic.memory	1183	cholelithiasis/gall stones	0
0	74	1	14149	1	0	1	#NAME?	psychotic.symptoms	1183	cholelithiasis/gall stones	0
0	74	10	14140	1	0	1	#NAME?	eosinophilic.esophagitis	1183	cholelithiasis/gall stones	0
0	74	79	14071	1	0	1	#NAME?	PR.interval	1183	cholelithiasis/gall stones	0
0	74	36	14114	1	0	1	#NAME?	leprosy	1183	cholelithiasis/gall stones	0
0	74	7	14143	1	0	1	#NAME?	Hashimoto.s.thyroiditis	1183	cholelithiasis/gall stones	0
0	74	63	14087	1	0	1	#NAME?	prostate.specific.antigen.measurement	1183	cholelithiasis/gall stones	0
0	74	11	14139	1	0	1	#NAME?	Stevens.Johnson.syndrome	1183	cholelithiasis/gall stones	0
0	74	11	14139	1	0	1	#NAME?	toxic.epidermal.necrolysis	1183	cholelithiasis/gall stones	0
0	74	25	14125	1	0	1	#NAME?	iron.biomarker.measurement	1183	cholelithiasis/gall stones	0
0	74	13	14137	1	0	1	#NAME?	ferritin.measurement	1183	cholelithiasis/gall stones	0
0	74	16	14134	1	0	1	#NAME?	transferrin.saturation.measurement	1183	cholelithiasis/gall stones	0
0	74	12	14138	1	0	1	#NAME?	transferrin.measurement	1183	cholelithiasis/gall stones	0
0	74	10	14140	1	0	1	#NAME?	serum.iron.measurement	1183	cholelithiasis/gall stones	0
0	74	4	14146	1	0	1	#NAME?	post.traumatic.stress.disorder	1183	cholelithiasis/gall stones	0
0	74	4	14146	1	0	1	#NAME?	Astigmatism	1183	cholelithiasis/gall stones	0
0	74	21	14129	1	0	1	#NAME?	total.iron.binding.capacity	1183	cholelithiasis/gall stones	0
0	74	28	14122	1	0	1	#NAME?	beta.amyloid.1.42.measurement	1183	cholelithiasis/gall stones	0
0	74	102	14048	1	0	1	#NAME?	cerebrospinal.fluid.biomarker.measurement	1183	cholelithiasis/gall stones	0
0	74	6	14144	1	0	1	#NAME?	left.inferior.lateral.ventricle.volume.measurement	1183	cholelithiasis/gall stones	0
0	74	4	14146	1	0	1	#NAME?	pulmonary.artery.enlargement	1183	cholelithiasis/gall stones	0
0	74	58	14092	1	0	1	#NAME?	chronic.obstructive.pulmonary.disease	1183	cholelithiasis/gall stones	0
0	74	25	14125	1	0	1	#NAME?	membranous.glomerulonephritis	1183	cholelithiasis/gall stones	0
0	74	4	14146	1	0	1	#NAME?	sleep.duration	1183	cholelithiasis/gall stones	0
0	74	5	14145	1	0	1	#NAME?	chronic.bronchitis	1183	cholelithiasis/gall stones	0
0	74	2	14148	1	0	1	#NAME?	GFR.change.measurement	1183	cholelithiasis/gall stones	0
0	74	4	14146	1	0	1	#NAME?	cervical.artery.dissection	1183	cholelithiasis/gall stones	0
0	74	1	14149	1	0	1	#NAME?	Kashin.Beck.disease	1183	cholelithiasis/gall stones	0
0	74	2	14148	1	0	1	#NAME?	nicotine.glucuronidation.measurement	1183	cholelithiasis/gall stones	0
0	74	19	14131	1	0	1	#NAME?	cotinine.glucuronidation.measurement	1183	cholelithiasis/gall stones	0
0	74	64	14086	1	0	1	#NAME?	hepatitis	1183	cholelithiasis/gall stones	0
0	74	7	14143	1	0	1	#NAME?	L.arginine.measurement	1183	cholelithiasis/gall stones	0
0	74	2	14148	1	0	1	#NAME?	carbon.monoxide.exhalation.measurement	1183	cholelithiasis/gall stones	0
0	74	3	14147	1	0	1	#NAME?	symmetrical.dimethylarginine.measurement	1183	cholelithiasis/gall stones	0
0	74	12	14138	1	0	1	#NAME?	anterior.uveitis	1183	cholelithiasis/gall stones	0
0	74	1	14149	1	0	1	#NAME?	stricture	1183	cholelithiasis/gall stones	0
0	74	1	14149	1	0	1	#NAME?	complicated.disease.course	1183	cholelithiasis/gall stones	0
0	74	8	14142	1	0	1	#NAME?	febrile.seizures	1183	cholelithiasis/gall stones	0
0	74	6	14144	1	0	1	#NAME?	MMR.related.febrile.seizures	1183	cholelithiasis/gall stones	0
0	74	1	14149	1	0	1	#NAME?	serum.VEGFR2.concentration.measurement	1183	cholelithiasis/gall stones	0
0	74	19	14131	1	0	1	#NAME?	infant.body.height	1183	cholelithiasis/gall stones	0
0	74	10	14140	1	0	1	#NAME?	fetal.hemoglobin.measurement	1183	cholelithiasis/gall stones	0
0	74	17	14133	1	0	1	#NAME?	longevity	1183	cholelithiasis/gall stones	0
0	74	3	14147	1	0	1	#NAME?	very.long.chain.saturated.fatty.acid.measurement	1183	cholelithiasis/gall stones	0
0	74	3	14147	1	0	1	#NAME?	hippocampal.sclerosis.of.aging	1183	cholelithiasis/gall stones	0
0	74	4	14146	1	0	1	#NAME?	cerebral.amyloid.angiopathy	1183	cholelithiasis/gall stones	0
0	74	11	14139	1	0	1	#NAME?	response.to.anticoagulant	1183	cholelithiasis/gall stones	0
0	74	6	14144	1	0	1	#NAME?	soluble.interleukin.2.receptor.subunit.alpha.measurement	1183	cholelithiasis/gall stones	0
0	74	3	14147	1	0	1	#NAME?	gas.trapping.measurement	1183	cholelithiasis/gall stones	0
0	74	2	14148	1	0	1	#NAME?	Dysphagia	1183	cholelithiasis/gall stones	0
0	74	15	14135	1	0	1	#NAME?	nicotine.metabolite.ratio	1183	cholelithiasis/gall stones	0
0	74	4	14146	1	0	1	#NAME?	erythrocyte.cadmium.measurement	1183	cholelithiasis/gall stones	0
0	74	10	14140	1	0	1	#NAME?	white.matter.hyperintensity.measurement	1183	cholelithiasis/gall stones	0
0	74	15	14135	1	0	1	#NAME?	endometrial.carcinoma	1183	cholelithiasis/gall stones	0
0	74	29	14121	1	0	1	#NAME?	hair.color	1183	cholelithiasis/gall stones	0
0	74	10	14140	1	0	1	#NAME?	Mitral.valve.prolapse	1183	cholelithiasis/gall stones	0
0	74	6	14144	1	0	1	#NAME?	skin.sensitivity.to.sun	1183	cholelithiasis/gall stones	0
0	74	57	14093	1	0	1	#NAME?	Ischemic.stroke	1183	cholelithiasis/gall stones	0
0	74	3	14147	1	0	1	#NAME?	urinary.S.phenylmercapturic.acid.measurement	1183	cholelithiasis/gall stones	0
0	74	30	14120	1	0	1	#NAME?	drug.induced.agranulocytosis	1183	cholelithiasis/gall stones	0
0	74	9	14141	1	0	1	#NAME?	response.to.thioamide	1183	cholelithiasis/gall stones	0
0	74	3	14147	1	0	1	#NAME?	cardiac.embolism	1183	cholelithiasis/gall stones	0
0	74	1	14149	1	0	1	#NAME?	clinical.ideal.cardiovascular.health	1183	cholelithiasis/gall stones	0
0	74	3	14147	1	0	1	#NAME?	seasonal.gut.microbiome.measurement	1183	cholelithiasis/gall stones	0
0	74	2	14148	1	0	1	#NAME?	lactate.measurement	1183	cholelithiasis/gall stones	0
0	74	5	14145	1	0	1	#NAME?	trichloroethylene.induced.hypersensitivity	1183	cholelithiasis/gall stones	0
0	74	7	14143	1	0	1	#NAME?	cingulate.cortex.measurement	1183	cholelithiasis/gall stones	0
0	74	29	14121	1	0	1	#NAME?	hepatitis.B.infection	1183	cholelithiasis/gall stones	0
0	74	4	14146	1	0	1	#NAME?	Susceptibility.to.viral.and.mycobacterial.infections	1183	cholelithiasis/gall stones	0
0	74	1	14149	1	0	1	#NAME?	intermittent.Staphylococcus.aureus.carrier.status	1183	cholelithiasis/gall stones	0
0	74	4	14146	1	0	1	#NAME?	lobe.size	1183	cholelithiasis/gall stones	0
1	73	83	14067	0.3556	2.32141	1	1.215	lobe.attachment	1183	cholelithiasis/gall stones	0.0135135
0	74	1	14149	1	0	1	#NAME?	antitragus.size	1183	cholelithiasis/gall stones	0
1	73	2	14148	0.0155275	96.3455	0.909558	6.59015	helix.rolling	1183	cholelithiasis/gall stones	0.0135135
0	74	3	14147	1	0	1	#NAME?	folding.of.antihelix	1183	cholelithiasis/gall stones	0
1	73	7	14143	0.0408797	27.6442	1	4.7889	outer.ear.morphology.trait	1183	cholelithiasis/gall stones	0.0135135
0	74	2	14148	1	0	1	#NAME?	gait.measurement	1183	cholelithiasis/gall stones	0
0	74	2	14148	1	0	1	#NAME?	childhood.aggressive.behaviour.measurement	1183	cholelithiasis/gall stones	0
0	74	403	13747	0.276321	0	1	#NAME?	neuroticism.measurement	1183	cholelithiasis/gall stones	0
0	74	12	14138	1	0	1	#NAME?	response.to.lamotrigine	1183	cholelithiasis/gall stones	0
0	74	14	14136	1	0	1	#NAME?	maculopapular.eruption	1183	cholelithiasis/gall stones	0
0	74	49	14101	1	0	1	#NAME?	epilepsy	1183	cholelithiasis/gall stones	0
0	74	34	14116	1	0	1	#NAME?	metastasis.measurement	1183	cholelithiasis/gall stones	0
0	74	1	14149	1	0	1	#NAME?	date.of.diagnosis	1183	cholelithiasis/gall stones	0
0	74	4	14146	1	0	1	#NAME?	osteosarcoma	1183	cholelithiasis/gall stones	0
0	74	2	14148	1	0	1	#NAME?	skin.fluorescence.measurement	1183	cholelithiasis/gall stones	0
0	74	44	14106	1	0	1	#NAME?	X3.hydroxypropylmercapturic.acid.measurement	1183	cholelithiasis/gall stones	0
0	74	120	14030	1	0	1	#NAME?	smoking.cessation	1183	cholelithiasis/gall stones	0
0	74	1	14149	1	0	1	#NAME?	functional.decline.measurement	1183	cholelithiasis/gall stones	0
0	74	31	14119	1	0	1	#NAME?	smoking.behaviour.measurement	1183	cholelithiasis/gall stones	0
0	74	22	14128	1	0	1	#NAME?	hip.bone.mineral.density	1183	cholelithiasis/gall stones	0
3	71	48	14102	0.00235321	12.4045	0.226823	3.63279	urinary.metabolite.measurement	1183	cholelithiasis/gall stones	0.0405405
0	74	2	14148	1	0	1	#NAME?	Staphylococcus.aureus.infection	1183	cholelithiasis/gall stones	0
0	74	28	14122	1	0	1	#NAME?	body.weight	1183	cholelithiasis/gall stones	0
0	74	31	14119	1	0	1	#NAME?	central.nervous.system.cancer	1183	cholelithiasis/gall stones	0
0	74	16	14134	1	0	1	#NAME?	glioblastoma.multiforme	1183	cholelithiasis/gall stones	0
0	74	6	14144	1	0	1	#NAME?	leptin.measurement	1183	cholelithiasis/gall stones	0
0	74	3	14147	1	0	1	#NAME?	BMI.adjusted.leptin.measurement	1183	cholelithiasis/gall stones	0
0	74	8	14142	1	0	1	#NAME?	hair.morphology	1183	cholelithiasis/gall stones	0
0	74	2	14148	1	0	1	#NAME?	hormone.replacement.therapy	1183	cholelithiasis/gall stones	0
0	74	7	14143	1	0	1	#NAME?	rheumatoid.factor.seropositivity.measurement	1183	cholelithiasis/gall stones	0
0	74	2	14148	1	0	1	#NAME?	rheumatoid.factor.measurement	1183	cholelithiasis/gall stones	0
0	74	2	14148	1	0	1	#NAME?	response.to.antidepressant	1183	cholelithiasis/gall stones	0
0	74	1	14149	1	0	1	#NAME?	entorhinal.cortical.volume	1183	cholelithiasis/gall stones	0
2	72	371	13779	0.721054	1.03168	1	0.0449951	ulcerative.colitis	1183	cholelithiasis/gall stones	0.027027
0	74	32	14118	1	0	1	#NAME?	factor.VIII.measurement	1183	cholelithiasis/gall stones	0
1	73	11	14139	0.0606968	17.5867	1	4.13641	factor.VII.measurement	1183	cholelithiasis/gall stones	0.0135135
1	73	5	14145	0.030817	38.6649	1	5.27295	emphysema.imaging.measurement	1183	cholelithiasis/gall stones	0.0135135
0	74	20	14130	1	0	1	#NAME?	airway.imaging.measurement	1183	cholelithiasis/gall stones	0
0	74	4	14146	1	0	1	#NAME?	cardiovascular.disease.biomarker.measurement	1183	cholelithiasis/gall stones	0
0	74	2	14148	1	0	1	#NAME?	obsessive.compulsive.symptom.measurement	1183	cholelithiasis/gall stones	0
0	74	22	14128	1	0	1	#NAME?	treatment.refractory.schizophrenia	1183	cholelithiasis/gall stones	0
0	74	1	14149	1	0	1	#NAME?	sex.ratio	1183	cholelithiasis/gall stones	0
0	74	5	14145	1	0	1	#NAME?	response.to.risperidone	1183	cholelithiasis/gall stones	0
0	74	3	14147	1	0	1	#NAME?	response.to.antineoplastic.agent	1183	cholelithiasis/gall stones	0
0	74	66	14084	1	0	1	#NAME?	heart.rate	1183	cholelithiasis/gall stones	0
0	74	1	14149	1	0	1	#NAME?	lycopene.measurement	1183	cholelithiasis/gall stones	0
0	74	55	14095	1	0	1	#NAME?	spine.bone.mineral.density	1183	cholelithiasis/gall stones	0
0	74	2	14148	1	0	1	#NAME?	platelet.reactivity.measurement	1183	cholelithiasis/gall stones	0
0	74	1	14149	1	0	1	#NAME?	thrombus.formation.measurement	1183	cholelithiasis/gall stones	0
0	74	1	14149	1	0	1	#NAME?	rotator.cuff.tear	1183	cholelithiasis/gall stones	0
0	74	2	14148	1	0	1	#NAME?	hemoglobin.A1.measurement	1183	cholelithiasis/gall stones	0
0	74	1	14149	1	0	1	#NAME?	small.artery.occlusion	1183	cholelithiasis/gall stones	0
0	74	2	14148	1	0	1	#NAME?	plasma.betaine.measurement	1183	cholelithiasis/gall stones	0
0	74	2	14148	1	0	1	#NAME?	angiographic.measurement	1183	cholelithiasis/gall stones	0
0	74	5	14145	1	0	1	#NAME?	small.vessel.stroke	1183	cholelithiasis/gall stones	0
0	74	10	14140	1	0	1	#NAME?	FEV.change.measurement	1183	cholelithiasis/gall stones	0
0	74	1	14149	1	0	1	#NAME?	response.to.montelukast	1183	cholelithiasis/gall stones	0
0	74	1	14149	1	0	1	#NAME?	response.to.high.fat.food.intake	1183	cholelithiasis/gall stones	0
0	74	7	14143	1	0	1	#NAME?	triglyceride.change.measurement	1183	cholelithiasis/gall stones	0
0	74	1	14149	1	0	1	#NAME?	concentration.dose.ratio	1183	cholelithiasis/gall stones	0
0	74	2	14148	1	0	1	#NAME?	response.to.anticonvulsant	1183	cholelithiasis/gall stones	0
0	74	39	14111	1	0	1	#NAME?	cutaneous.melanoma	1183	cholelithiasis/gall stones	0
0	74	1	14149	1	0	1	#NAME?	amyloid.plaque.accumulation.rate	1183	cholelithiasis/gall stones	0
0	74	1	14149	1	0	1	#NAME?	gastric.cardia.carcinoma	1183	cholelithiasis/gall stones	0
0	74	14	14136	1	0	1	#NAME?	glycerophospholipid.measurement	1183	cholelithiasis/gall stones	0
1	73	93	14057	0.388551	2.0704	1	1.04991	amino.acid.measurement	1183	cholelithiasis/gall stones	0.0135135
0	74	18	14132	1	0	1	#NAME?	sphingolipid.measurement	1183	cholelithiasis/gall stones	0
0	74	12	14138	1	0	1	#NAME?	acylcarnitine.measurement	1183	cholelithiasis/gall stones	0
0	74	37	14113	1	0	1	#NAME?	pancreatic.carcinoma	1183	cholelithiasis/gall stones	0
0	74	2	14148	1	0	1	#NAME?	longitudinal.alcohol.consumption.measurement	1183	cholelithiasis/gall stones	0
1	73	32	14118	0.158294	6.04148	1	2.5949	polycystic.ovary.syndrome	1183	cholelithiasis/gall stones	0.0135135
0	74	95	14055	1	0	1	#NAME?	Parkinson.s.disease	1183	cholelithiasis/gall stones	0
0	74	6	14144	1	0	1	#NAME?	kidney.stone	1183	cholelithiasis/gall stones	0
0	74	15	14135	1	0	1	#NAME?	cutaneous.squamous.cell.carcinoma	1183	cholelithiasis/gall stones	0
0	74	90	14060	1	0	1	#NAME?	nasopharyngeal.neoplasm	1183	cholelithiasis/gall stones	0
1	73	78	14072	0.338474	2.47112	1	1.30516	coronary.artery.disease	1183	cholelithiasis/gall stones	0.0135135
0	74	4	14146	1	0	1	#NAME?	diabetic.nephropathy	1183	cholelithiasis/gall stones	0
1	73	106	14044	0.428913	1.81493	1	0.859916	lipid.measurement	1183	cholelithiasis/gall stones	0.0135135
0	74	17	14133	1	0	1	#NAME?	coagulation.factor.measurement	1183	cholelithiasis/gall stones	0
0	74	13	14137	1	0	1	#NAME?	nodular.sclerosis.Hodgkin.lymphoma	1183	cholelithiasis/gall stones	0
0	74	11	14139	1	0	1	#NAME?	alpha.linolenic.acid.measurement	1183	cholelithiasis/gall stones	0
0	74	4	14146	1	0	1	#NAME?	dihomo.gamma.linolenic.acid.measurement	1183	cholelithiasis/gall stones	0
0	74	8	14142	1	0	1	#NAME?	linoleic.acid.measurement	1183	cholelithiasis/gall stones	0
0	74	7	14143	1	0	1	#NAME?	arachidonic.acid.measurement	1183	cholelithiasis/gall stones	0
0	74	4	14146	1	0	1	#NAME?	delta.6.desaturase.measurement	1183	cholelithiasis/gall stones	0
0	74	194	13956	0.628674	0	1	#NAME?	age.at.menarche	1183	cholelithiasis/gall stones	0
0	74	90	14060	1	0	1	#NAME?	age.related.hearing.impairment	1183	cholelithiasis/gall stones	0
0	74	3	14147	1	0	1	#NAME?	cannabis.dependence.measurement	1183	cholelithiasis/gall stones	0
1	73	40	14110	0.192781	4.83059	1	2.2722	Common.variable.immunodeficiency	1183	cholelithiasis/gall stones	0.0135135
2	72	304	13846	0.674225	1.26514	1	0.3393	ankylosing.spondylitis	1183	cholelithiasis/gall stones	0.027027
1	73	40	14110	0.192781	4.83059	1	2.2722	autoimmune.disease	1183	cholelithiasis/gall stones	0.0135135
1	73	71	14079	0.31374	2.71596	1	1.44146	juvenile.idiopathic.arthritis	1183	cholelithiasis/gall stones	0.0135135
0	74	5	14145	1	0	1	#NAME?	endometrial.neoplasm	1183	cholelithiasis/gall stones	0
0	74	59	14091	1	0	1	#NAME?	atrophic.macular.degeneration	1183	cholelithiasis/gall stones	0
3	71	76	14074	0.0080554	7.82122	0.559045	2.96739	forced.expiratory.volume	1183	cholelithiasis/gall stones	0.0405405
0	74	1	14149	1	0	1	#NAME?	Uveal.Melanoma	1183	cholelithiasis/gall stones	0
0	74	3	14147	1	0	1	#NAME?	psychosis.predisposition.measurement	1183	cholelithiasis/gall stones	0
3	71	215	13935	0.104685	2.73817	1	1.45321	waist.hip.ratio	1183	cholelithiasis/gall stones	0.0405405
3	71	191	13959	0.0802621	3.08755	1	1.62646	BMI.adjusted.waist.hip.ratio	1183	cholelithiasis/gall stones	0.0405405
0	74	270	13880	0.407109	0	1	#NAME?	physical.activity.measurement	1183	cholelithiasis/gall stones	0
0	74	1	14149	1	0	1	#NAME?	disease.recurrence	1183	cholelithiasis/gall stones	0
0	74	25	14125	1	0	1	#NAME?	lean.body.mass	1183	cholelithiasis/gall stones	0
0	74	2	14148	1	0	1	#NAME?	laterality.measurement	1183	cholelithiasis/gall stones	0
0	74	18	14132	1	0	1	#NAME?	aortic.root.size	1183	cholelithiasis/gall stones	0
0	74	12	14138	1	0	1	#NAME?	initial.pursuit.acceleration	1183	cholelithiasis/gall stones	0
0	74	5	14145	1	0	1	#NAME?	pursuit.maintenance.gain.measurement	1183	cholelithiasis/gall stones	0
0	74	2	14148	1	0	1	#NAME?	antisaccade.response.measurement	1183	cholelithiasis/gall stones	0
0	74	2	14148	1	0	1	#NAME?	response.to.trauma.exposure	1183	cholelithiasis/gall stones	0
0	74	14	14136	1	0	1	#NAME?	alcohol.dependence.measurement	1183	cholelithiasis/gall stones	0
0	74	2	14148	1	0	1	#NAME?	magnesium.creatinine.ratio.measurement	1183	cholelithiasis/gall stones	0
0	74	3	14147	1	0	1	#NAME?	idiopathic.osteonecrosis.of.the.femoral.head	1183	cholelithiasis/gall stones	0
0	74	4	14146	1	0	1	#NAME?	appendicular.lean.mass	1183	cholelithiasis/gall stones	0
0	74	1	14149	1	0	1	#NAME?	vesicoureteral.reflux	1183	cholelithiasis/gall stones	0
0	74	8	14142	1	0	1	#NAME?	glucose.dependent.insulinotropic.peptide.measurement	1183	cholelithiasis/gall stones	0
0	74	18	14132	1	0	1	#NAME?	glucose.tolerance.test	1183	cholelithiasis/gall stones	0
0	74	25	14125	1	0	1	#NAME?	restless.legs.syndrome	1183	cholelithiasis/gall stones	0
0	74	37	14113	1	0	1	#NAME?	neutrophil.count	1183	cholelithiasis/gall stones	0
0	74	11	14139	1	0	1	#NAME?	eye.color	1183	cholelithiasis/gall stones	0
0	74	9	14141	1	0	1	#NAME?	putamen.volume	1183	cholelithiasis/gall stones	0
0	74	1	14149	1	0	1	#NAME?	pregnancy.induced.alloimmunization	1183	cholelithiasis/gall stones	0
1	73	137	14013	0.514858	1.40109	1	0.486552	intelligence	1183	cholelithiasis/gall stones	0.0135135
0	74	2	14148	1	0	1	#NAME?	spinal.fracture	1183	cholelithiasis/gall stones	0
0	74	16	14134	1	0	1	#NAME?	heart.rate.variability.measurement	1183	cholelithiasis/gall stones	0
0	74	2	14148	1	0	1	#NAME?	response.to.metformin	1183	cholelithiasis/gall stones	0
0	74	3	14147	1	0	1	#NAME?	congenital.left.sided.heart.lesions	1183	cholelithiasis/gall stones	0
0	74	80	14070	1	0	1	#NAME?	QT.interval	1183	cholelithiasis/gall stones	0
0	74	2	14148	1	0	1	#NAME?	particulate.matter.air.pollution.measurement	1183	cholelithiasis/gall stones	0
0	74	5	14145	1	0	1	#NAME?	colorectal.health	1183	cholelithiasis/gall stones	0
0	74	1	14149	1	0	1	#NAME?	response.to.carbamazepine	1183	cholelithiasis/gall stones	0
0	74	1	14149	1	0	1	#NAME?	response.to.phenytoin	1183	cholelithiasis/gall stones	0
0	74	11	14139	1	0	1	#NAME?	overall.survival	1183	cholelithiasis/gall stones	0
0	74	13	14137	1	0	1	#NAME?	skin.pigmentation.measurement	1183	cholelithiasis/gall stones	0
0	74	90	14060	1	0	1	#NAME?	suntan	1183	cholelithiasis/gall stones	0
0	74	3	14147	1	0	1	#NAME?	NT.proBNP.measurement	1183	cholelithiasis/gall stones	0
0	74	2	14148	1	0	1	#NAME?	midregional.pro.atrial.natriuretic.peptide.measurement	1183	cholelithiasis/gall stones	0
0	74	25	14125	1	0	1	#NAME?	fasting.blood.insulin.measurement	1183	cholelithiasis/gall stones	0
0	74	7	14143	1	0	1	#NAME?	HOMA.IR	1183	cholelithiasis/gall stones	0
0	74	14	14136	1	0	1	#NAME?	HOMA.B	1183	cholelithiasis/gall stones	0
0	74	3	14147	1	0	1	#NAME?	response.to.opioid	1183	cholelithiasis/gall stones	0
0	74	1	14149	1	0	1	#NAME?	analgesia.requirement.measurement	1183	cholelithiasis/gall stones	0
0	74	7	14143	1	0	1	#NAME?	Lewy.body.dementia	1183	cholelithiasis/gall stones	0
0	74	13	14137	1	0	1	#NAME?	high.altitude.adaptation	1183	cholelithiasis/gall stones	0
0	74	7	14143	1	0	1	#NAME?	IgG.sialylation.measurement	1183	cholelithiasis/gall stones	0
0	74	5	14145	1	0	1	#NAME?	IgG.digalactosylation.measurement	1183	cholelithiasis/gall stones	0
0	74	37	14113	1	0	1	#NAME?	alcoholic.pancreatitis	1183	cholelithiasis/gall stones	0
0	74	3	14147	1	0	1	#NAME?	knee	1183	cholelithiasis/gall stones	0
0	74	10	14140	1	0	1	#NAME?	premature.birth	1183	cholelithiasis/gall stones	0
0	74	40	14110	1	0	1	#NAME?	parental.genotype.effect.measurement	1183	cholelithiasis/gall stones	0
0	74	11	14139	1	0	1	#NAME?	gestational.age	1183	cholelithiasis/gall stones	0
0	74	5	14145	1	0	1	#NAME?	dehydroepiandrosterone.sulphate.measurement	1183	cholelithiasis/gall stones	0
0	74	2	14148	1	0	1	#NAME?	ankle.injury	1183	cholelithiasis/gall stones	0
0	74	50	14100	1	0	1	#NAME?	disease.progression.measurement	1183	cholelithiasis/gall stones	0
0	74	11	14139	1	0	1	#NAME?	migraine.without.aura	1183	cholelithiasis/gall stones	0
0	74	32	14118	1	0	1	#NAME?	systemic.juvenile.idiopathic.arthritis	1183	cholelithiasis/gall stones	0
0	74	28	14122	1	0	1	#NAME?	polyarticular.juvenile.idiopathic.arthritis	1183	cholelithiasis/gall stones	0
0	74	28	14122	1	0	1	#NAME?	rheumatoid.factor.negative	1183	cholelithiasis/gall stones	0
0	74	28	14122	1	0	1	#NAME?	oligoarticular.juvenile.idiopathic.arthritis	1183	cholelithiasis/gall stones	0
0	74	62	14088	1	0	1	#NAME?	systemic.scleroderma	1183	cholelithiasis/gall stones	0
0	74	8	14142	1	0	1	#NAME?	limited.scleroderma	1183	cholelithiasis/gall stones	0
0	74	17	14133	1	0	1	#NAME?	insulin.response.measurement	1183	cholelithiasis/gall stones	0
0	74	39	14111	1	0	1	#NAME?	insulin.measurement	1183	cholelithiasis/gall stones	0
2	72	281	13869	0.66001	1.37094	1	0.455166	sclerosing.cholangitis	1183	cholelithiasis/gall stones	0.027027
0	74	1	14149	1	0	1	#NAME?	glucagon.like.peptide.1.measurement	1183	cholelithiasis/gall stones	0
1	73	18	14132	0.0944094	10.7494	1	3.42618	progranulin.measurement	1183	cholelithiasis/gall stones	0.0135135
0	74	1	14149	1	0	1	#NAME?	tacrolimus.measurement	1183	cholelithiasis/gall stones	0
0	74	3	14147	1	0	1	#NAME?	matrix.metalloproteinase.8.measurement	1183	cholelithiasis/gall stones	0
0	74	1	14149	1	0	1	#NAME?	dietary.potassium.intake.measurement	1183	cholelithiasis/gall stones	0
0	74	4	14146	1	0	1	#NAME?	mixed.cellularity	1183	cholelithiasis/gall stones	0
0	74	5	14145	1	0	1	#NAME?	BNP.measurement	1183	cholelithiasis/gall stones	0
0	74	3	14147	1	0	1	#NAME?	B.type.natriuretic.peptide.to.N.terminal.pro.B.type.natriuretic.peptide.ratio	1183	cholelithiasis/gall stones	0
0	74	2	14148	1	0	1	#NAME?	delayed.reward.discounting.measurement	1183	cholelithiasis/gall stones	0
0	74	7	14143	1	0	1	#NAME?	food.allergy.measurement	1183	cholelithiasis/gall stones	0
0	74	2	14148	1	0	1	#NAME?	mean.fractional.anisotropy.measurement	1183	cholelithiasis/gall stones	0
0	74	12	14138	1	0	1	#NAME?	white.matter.microstructure.measurement	1183	cholelithiasis/gall stones	0
0	74	4	14146	1	0	1	#NAME?	susceptibility.to.chickenpox.measurement	1183	cholelithiasis/gall stones	0
1	73	26	14124	0.131478	7.43866	1	2.89504	susceptibility.to.childhood.ear.infection.measurement	1183	cholelithiasis/gall stones	0.0135135
0	74	1	14149	1	0	1	#NAME?	susceptibility.to.bacterial.meningitis.measurement	1183	cholelithiasis/gall stones	0
0	74	6	14144	1	0	1	#NAME?	susceptibility.to.cold.sores.measurement	1183	cholelithiasis/gall stones	0
0	74	1	14149	1	0	1	#NAME?	susceptibility.to.hepatitis.B.infection.measurement	1183	cholelithiasis/gall stones	0
0	74	2	14148	1	0	1	#NAME?	susceptibility.to.mononucleosis.measurement	1183	cholelithiasis/gall stones	0
1	73	11	14139	0.0606968	17.5867	1	4.13641	susceptibility.to.mumps.measurement	1183	cholelithiasis/gall stones	0.0135135
0	74	22	14128	1	0	1	#NAME?	susceptibility.to.plantar.warts.measurement	1183	cholelithiasis/gall stones	0
0	74	22	14128	1	0	1	#NAME?	susceptibility.to.pneumonia.measurement	1183	cholelithiasis/gall stones	0
0	74	23	14127	1	0	1	#NAME?	susceptibility.to.Mycobacterium.tuberculosis.infection.measurement	1183	cholelithiasis/gall stones	0
0	74	4	14146	1	0	1	#NAME?	susceptibility.to.scarlet.fever.measurement	1183	cholelithiasis/gall stones	0
0	74	43	14107	1	0	1	#NAME?	susceptibility.to.shingles.measurement	1183	cholelithiasis/gall stones	0
0	74	4	14146	1	0	1	#NAME?	susceptibility.to.strep.throat.measurement	1183	cholelithiasis/gall stones	0
0	74	100	14050	1	0	1	#NAME?	tonsillectomy.risk.measurement	1183	cholelithiasis/gall stones	0
0	74	4	14146	1	0	1	#NAME?	susceptibility.to.vaginal.yeast.infection.measurement	1183	cholelithiasis/gall stones	0
0	74	5	14145	1	0	1	#NAME?	susceptibility.to.urinary.tract.infection.measurement	1183	cholelithiasis/gall stones	0
2	72	11	14139	0.00200685	35.6482	0.214061	5.15576	N.glycan.measurement	1183	cholelithiasis/gall stones	0.027027
0	74	27	14123	1	0	1	#NAME?	response.to.darapladib	1183	cholelithiasis/gall stones	0
0	74	1	14149	1	0	1	#NAME?	lipoprotein.associated.phospholipase.A.2..change.measurement	1183	cholelithiasis/gall stones	0
0	74	5	14145	1	0	1	#NAME?	maximal.voluntary.ventilation	1183	cholelithiasis/gall stones	0
0	74	51	14099	1	0	1	#NAME?	pulmonary.function.measurement	1183	cholelithiasis/gall stones	0
0	74	48	14102	1	0	1	#NAME?	vital.capacity	1183	cholelithiasis/gall stones	0
0	74	19	14131	1	0	1	#NAME?	hair.shape.measurement	1183	cholelithiasis/gall stones	0
0	74	1	14149	1	0	1	#NAME?	clinically.amyopathic.dermatomyositis	1183	cholelithiasis/gall stones	0
0	74	2	14148	1	0	1	#NAME?	luteinizing.hormone.measurement	1183	cholelithiasis/gall stones	0
0	74	63	14087	1	0	1	#NAME?	femoral.neck.bone.mineral.density	1183	cholelithiasis/gall stones	0
1	73	53	14097	0.245873	3.64312	1	1.86518	aging	1183	cholelithiasis/gall stones	0.0135135
0	74	11	14139	1	0	1	#NAME?	Hirschsprung.disease	1183	cholelithiasis/gall stones	0
0	74	22	14128	1	0	1	#NAME?	hepatocellular.carcinoma	1183	cholelithiasis/gall stones	0
0	74	1	14149	1	0	1	#NAME?	non.alcoholic.steatohepatitis	1183	cholelithiasis/gall stones	0
0	74	3	14147	1	0	1	#NAME?	carboxypeptidase.B2.measurement	1183	cholelithiasis/gall stones	0
0	74	4	14146	1	0	1	#NAME?	thrombin.activatable.fibrinolysis.inhibitor.activation.peptide.measurement	1183	cholelithiasis/gall stones	0
0	74	2	14148	1	0	1	#NAME?	diffuse.scleroderma	1183	cholelithiasis/gall stones	0
0	74	2	14148	1	0	1	#NAME?	anti.centromere.antibody.positive.systemic.scleroderma	1183	cholelithiasis/gall stones	0
0	74	2	14148	1	0	1	#NAME?	anti.topoisomerase.I.antibody.positive.systemic.scleroderma	1183	cholelithiasis/gall stones	0
3	71	41	14109	0.00153602	14.53	0.190357	3.86096	lipoprotein.measurement	1183	cholelithiasis/gall stones	0.0405405
0	74	4	14146	1	0	1	#NAME?	total.blood.protein.measurement	1183	cholelithiasis/gall stones	0
0	74	7	14143	1	0	1	#NAME?	dental.caries	1183	cholelithiasis/gall stones	0
0	74	3	14147	1	0	1	#NAME?	serum.IgM.measurement	1183	cholelithiasis/gall stones	0
0	74	1	14149	1	0	1	#NAME?	lipoprotein.associated.phospholipase.A.2..measurement	1183	cholelithiasis/gall stones	0
0	74	9	14141	1	0	1	#NAME?	serum.IgG.measurement	1183	cholelithiasis/gall stones	0
0	74	164	13986	1	0	1	#NAME?	lung.carcinoma	1183	cholelithiasis/gall stones	0
0	74	2	14148	1	0	1	#NAME?	Isolated.scaphocephaly	1183	cholelithiasis/gall stones	0
0	74	21	14129	1	0	1	#NAME?	response.to.fenofibrate	1183	cholelithiasis/gall stones	0
0	74	1	14149	1	0	1	#NAME?	response.to.temozolomide	1183	cholelithiasis/gall stones	0
0	74	43	14107	1	0	1	#NAME?	pancreatitis	1183	cholelithiasis/gall stones	0
0	74	7	14143	1	0	1	#NAME?	CC16.measurement	1183	cholelithiasis/gall stones	0
0	74	12	14138	1	0	1	#NAME?	surfactant.protein.D.measurement	1183	cholelithiasis/gall stones	0
0	74	1	14149	1	0	1	#NAME?	response.to.methotrexate	1183	cholelithiasis/gall stones	0
0	74	19	14131	1	0	1	#NAME?	resting.heart.rate	1183	cholelithiasis/gall stones	0
0	74	1	14149	1	0	1	#NAME?	response.to.quetiapine	1183	cholelithiasis/gall stones	0
0	74	4	14146	1	0	1	#NAME?	alcohol.and.nicotine.codependence	1183	cholelithiasis/gall stones	0
4	70	114	14036	0.00331243	7.03424	0.302477	2.81439	FEV.FEC.ratio	1183	cholelithiasis/gall stones	0.0540541
0	74	16	14134	1	0	1	#NAME?	digit.length.ratio	1183	cholelithiasis/gall stones	0
0	74	2	14148	1	0	1	#NAME?	visceral.Leishmaniasis	1183	cholelithiasis/gall stones	0
13	61	431	13719	4.14207e-07	6.78125	0.00014373	2.76155	metabolite.measurement	1183	cholelithiasis/gall stones	0.175676
0	74	66	14084	1	0	1	#NAME?	albumin.globulin.ratio.measurement	1183	cholelithiasis/gall stones	0
0	74	4	14146	1	0	1	#NAME?	hepatitis.C.induced.liver.cirrhosis	1183	cholelithiasis/gall stones	0
0	74	3	14147	1	0	1	#NAME?	non.small.cell.lung.carcinoma	1183	cholelithiasis/gall stones	0
0	74	8	14142	1	0	1	#NAME?	osteoporosis	1183	cholelithiasis/gall stones	0
0	74	7	14143	1	0	1	#NAME?	glycoprotein.measurement	1183	cholelithiasis/gall stones	0
0	74	34	14116	1	0	1	#NAME?	renal.system.measurement	1183	cholelithiasis/gall stones	0
0	74	20	14130	1	0	1	#NAME?	tooth.eruption	1183	cholelithiasis/gall stones	0
0	74	19	14131	1	0	1	#NAME?	odontogenesis	1183	cholelithiasis/gall stones	0
0	74	12	14138	1	0	1	#NAME?	brain.connectivity.measurement	1183	cholelithiasis/gall stones	0
0	74	3	14147	1	0	1	#NAME?	congenital.heart.malformation	1183	cholelithiasis/gall stones	0
1	73	48	14102	0.225874	4.02338	1	2.00841	coronary.artery.calcification	1183	cholelithiasis/gall stones	0.0135135
0	74	1	14149	1	0	1	#NAME?	congenital.heart.disease	1183	cholelithiasis/gall stones	0
0	74	2	14148	1	0	1	#NAME?	serum.selenium.measurement	1183	cholelithiasis/gall stones	0
0	74	87	14063	1	0	1	#NAME?	Vitiligo	1183	cholelithiasis/gall stones	0
0	74	602	13548	0.0770976	0	1	#NAME?	DNA.methylation	1183	cholelithiasis/gall stones	0
0	74	4	14146	1	0	1	#NAME?	Granulomatosis.with.Polyangiitis	1183	cholelithiasis/gall stones	0
0	74	5	14145	1	0	1	#NAME?	anthropometric.measurement	1183	cholelithiasis/gall stones	0
0	74	5	14145	1	0	1	#NAME?	sexual.dimorphism	1183	cholelithiasis/gall stones	0
0	74	6	14144	1	0	1	#NAME?	sunburn	1183	cholelithiasis/gall stones	0
0	74	75	14075	1	0	1	#NAME?	migraine.disorder	1183	cholelithiasis/gall stones	0
0	74	41	14109	1	0	1	#NAME?	basophil.count	1183	cholelithiasis/gall stones	0
0	74	24	14126	1	0	1	#NAME?	lymphocyte.count	1183	cholelithiasis/gall stones	0
0	74	1	14149	1	0	1	#NAME?	aortic.valve.calcification	1183	cholelithiasis/gall stones	0
0	74	20	14130	1	0	1	#NAME?	allergic.sensitization.measurement	1183	cholelithiasis/gall stones	0
0	74	51	14099	1	0	1	#NAME?	allergy	1183	cholelithiasis/gall stones	0
0	74	32	14118	1	0	1	#NAME?	homocysteine.measurement	1183	cholelithiasis/gall stones	0
0	74	7	14143	1	0	1	#NAME?	myeloperoxidase.measurement	1183	cholelithiasis/gall stones	0
0	74	2	14148	1	0	1	#NAME?	post.operative.sensory.disturbance	1183	cholelithiasis/gall stones	0
0	74	1	14149	1	0	1	#NAME?	gastric.bypass	1183	cholelithiasis/gall stones	0
0	74	1	14149	1	0	1	#NAME?	body.weight.loss	1183	cholelithiasis/gall stones	0
0	74	4	14146	1	0	1	#NAME?	Brugada.syndrome	1183	cholelithiasis/gall stones	0
0	74	236	13914	0.63728	0	1	#NAME?	waist.circumference	1183	cholelithiasis/gall stones	0
0	74	9	14141	1	0	1	#NAME?	personality.trait	1183	cholelithiasis/gall stones	0
0	74	61	14089	1	0	1	#NAME?	cytokine.measurement	1183	cholelithiasis/gall stones	0
1	73	224	13926	1	0.851648	1	-0.231671	atrial.fibrillation	1183	cholelithiasis/gall stones	0.0135135
0	74	23	14127	1	0	1	#NAME?	breast.size	1183	cholelithiasis/gall stones	0
0	74	4	14146	1	0	1	#NAME?	cortical.thickness	1183	cholelithiasis/gall stones	0
1	73	71	14079	0.31374	2.71596	1	1.44146	androgenetic.alopecia	1183	cholelithiasis/gall stones	0.0135135
0	74	5	14145	1	0	1	#NAME?	visceral.adipose.tissue.measurement	1183	cholelithiasis/gall stones	0
0	74	5	14145	1	0	1	#NAME?	visceral.subcutaneous.adipose.tissue.ratio	1183	cholelithiasis/gall stones	0
0	74	17	14133	1	0	1	#NAME?	partial.thromboplastin.time	1183	cholelithiasis/gall stones	0
1	73	13	14137	0.0704533	14.8849	1	3.89578	prothrombin.time.measurement	1183	cholelithiasis/gall stones	0.0135135
0	74	3	14147	1	0	1	#NAME?	insulin.resistance	1183	cholelithiasis/gall stones	0
1	73	26	14124	0.131478	7.43866	1	2.89504	anti.neutrophil.antibody.associated.vasculitis	1183	cholelithiasis/gall stones	0.0135135
1	73	19	14131	0.099127	10.1804	1	3.34773	sex.hormone.binding.globulin.measurement	1183	cholelithiasis/gall stones	0.0135135
1	73	66	14084	0.295517	2.92275	1	1.54733	blood.urea.nitrogen.measurement	1183	cholelithiasis/gall stones	0.0135135
0	74	7	14143	1	0	1	#NAME?	resistin.measurement	1183	cholelithiasis/gall stones	0
0	74	23	14127	1	0	1	#NAME?	hepatitis.C.infection	1183	cholelithiasis/gall stones	0
0	74	2	14148	1	0	1	#NAME?	Thyrotoxic.periodic.paralysis	1183	cholelithiasis/gall stones	0
0	74	1	14149	1	0	1	#NAME?	Tourette.syndrome	1183	cholelithiasis/gall stones	0
0	74	2	14148	1	0	1	#NAME?	lentiform.nucleus.measurement	1183	cholelithiasis/gall stones	0
0	74	2	14148	1	0	1	#NAME?	vaspin.measurement	1183	cholelithiasis/gall stones	0
1	73	6	14144	0.0358613	32.2341	1	5.01052	testosterone.measurement	1183	cholelithiasis/gall stones	0.0135135
0	74	2	14148	1	0	1	#NAME?	dihydrotestosterone.measurement	1183	cholelithiasis/gall stones	0
1	73	44	14106	0.209498	4.39082	1	2.13449	mean.platelet.volume	1183	cholelithiasis/gall stones	0.0135135
0	74	1	14149	1	0	1	#NAME?	arterial.stiffness.measurement	1183	cholelithiasis/gall stones	0
0	74	14	14136	1	0	1	#NAME?	RR.interval	1183	cholelithiasis/gall stones	0
0	74	11	14139	1	0	1	#NAME?	response.to.antipsychotic.drug	1183	cholelithiasis/gall stones	0
0	74	23	14127	1	0	1	#NAME?	periodontitis	1183	cholelithiasis/gall stones	0
0	74	5	14145	1	0	1	#NAME?	Hemoglobin.E.disease	1183	cholelithiasis/gall stones	0
0	74	16	14134	1	0	1	#NAME?	common.carotid.intimal.medial.thickness	1183	cholelithiasis/gall stones	0
0	74	16	14134	1	0	1	#NAME?	electrocardiography	1183	cholelithiasis/gall stones	0
0	74	64	14086	1	0	1	#NAME?	QRS.complex	1183	cholelithiasis/gall stones	0
0	74	7	14143	1	0	1	#NAME?	mood.disorder	1183	cholelithiasis/gall stones	0
0	74	4	14146	1	0	1	#NAME?	angiotensin.converting.enzyme.activity.measurement	1183	cholelithiasis/gall stones	0
0	74	2	14148	1	0	1	#NAME?	response.to.platelet.aggregation.inhibitor	1183	cholelithiasis/gall stones	0
0	74	16	14134	1	0	1	#NAME?	interleukin.18.measurement	1183	cholelithiasis/gall stones	0
0	74	3	14147	1	0	1	#NAME?	e.selectin.measurement	1183	cholelithiasis/gall stones	0
0	74	6	14144	1	0	1	#NAME?	adhesion.molecule.measurement	1183	cholelithiasis/gall stones	0
0	74	3	14147	1	0	1	#NAME?	soluble.P.selectin.measurement	1183	cholelithiasis/gall stones	0
0	74	8	14142	1	0	1	#NAME?	ICAM.1.measurement	1183	cholelithiasis/gall stones	0
0	74	1	14149	1	0	1	#NAME?	leptin.receptor.measurement	1183	cholelithiasis/gall stones	0
0	74	1	14149	1	0	1	#NAME?	C4BP.measurement	1183	cholelithiasis/gall stones	0
0	74	2	14148	1	0	1	#NAME?	response.to.ziprasidone	1183	cholelithiasis/gall stones	0
0	74	2	14148	1	0	1	#NAME?	response.to.olanzapine	1183	cholelithiasis/gall stones	0
0	74	11	14139	1	0	1	#NAME?	osteitis.deformans	1183	cholelithiasis/gall stones	0
0	74	52	14098	1	0	1	#NAME?	heart.failure	1183	cholelithiasis/gall stones	0
0	74	2	14148	1	0	1	#NAME?	Biliary.atresia	1183	cholelithiasis/gall stones	0
1	73	7	14143	0.0408797	27.6442	1	4.7889	platelet.aggregation	1183	cholelithiasis/gall stones	0.0135135
1	73	1	14149	0.0103782	193.312	0.666898	7.59479	phytosterol.measurement	1183	cholelithiasis/gall stones	0.0135135
0	74	4	14146	1	0	1	#NAME?	vitamin.D.deficiency	1183	cholelithiasis/gall stones	0
0	74	6	14144	1	0	1	#NAME?	conduct.disorder	1183	cholelithiasis/gall stones	0
1	73	24	14126	0.122354	8.05897	1	3.0106	emphysema	1183	cholelithiasis/gall stones	0.0135135
0	74	2	14148	1	0	1	#NAME?	puberty.onset.measurement	1183	cholelithiasis/gall stones	0
0	74	6	14144	1	0	1	#NAME?	recombination.measurement	1183	cholelithiasis/gall stones	0
0	74	6	14144	1	0	1	#NAME?	thyroid.peroxidase.antibody.measurement	1183	cholelithiasis/gall stones	0
0	74	1	14149	1	0	1	#NAME?	language.impairment	1183	cholelithiasis/gall stones	0
0	74	13	14137	1	0	1	#NAME?	response.to.reverse.transcriptase.inhibitor	1183	cholelithiasis/gall stones	0
0	74	2	14148	1	0	1	#NAME?	urinary.uromodulin.measurement	1183	cholelithiasis/gall stones	0
0	74	4	14146	1	0	1	#NAME?	intracerebral.hemorrhage	1183	cholelithiasis/gall stones	0
5	69	145	14005	0.00109506	6.99501	0.152113	2.80633	serum.metabolite.measurement	1183	cholelithiasis/gall stones	0.0675676
0	74	2	14148	1	0	1	#NAME?	social.communication.impairment	1183	cholelithiasis/gall stones	0
0	74	1	14149	1	0	1	#NAME?	vitamin.D.binding.protein.measurement	1183	cholelithiasis/gall stones	0
0	74	15	14135	1	0	1	#NAME?	P.wave.duration	1183	cholelithiasis/gall stones	0
0	74	11	14139	1	0	1	#NAME?	PR.segment	1183	cholelithiasis/gall stones	0
1	73	7	14143	0.0408797	27.6442	1	4.7889	omega.6.polyunsaturated.fatty.acid.measurement	1183	cholelithiasis/gall stones	0.0135135
0	74	4	14146	1	0	1	#NAME?	exfoliation.syndrome	1183	cholelithiasis/gall stones	0
0	74	3	14147	1	0	1	#NAME?	urinary.arsenic.measurement	1183	cholelithiasis/gall stones	0
0	74	2	14148	1	0	1	#NAME?	Birdshot.chorioretinopathy	1183	cholelithiasis/gall stones	0
0	74	4	14146	1	0	1	#NAME?	Frontotemporal.dementia	1183	cholelithiasis/gall stones	0
0	74	16	14134	1	0	1	#NAME?	emphysema.pattern.measurement	1183	cholelithiasis/gall stones	0
0	74	1	14149	1	0	1	#NAME?	pit.and.fissure.surface.dental.caries	1183	cholelithiasis/gall stones	0
0	74	8	14142	1	0	1	#NAME?	velocity.of.sound.measurement	1183	cholelithiasis/gall stones	0
0	74	4	14146	1	0	1	#NAME?	tissue.plasminogen.activator.measurement	1183	cholelithiasis/gall stones	0
0	74	1	14149	1	0	1	#NAME?	anterior.chamber.depth.measurement	1183	cholelithiasis/gall stones	0
0	74	5	14145	1	0	1	#NAME?	serum.amyloid.A.protein.measurement	1183	cholelithiasis/gall stones	0
0	74	2	14148	1	0	1	#NAME?	response.to.alcohol	1183	cholelithiasis/gall stones	0
0	74	3	14147	1	0	1	#NAME?	serum.IgA.measurement	1183	cholelithiasis/gall stones	0
0	74	13	14137	1	0	1	#NAME?	diet.measurement	1183	cholelithiasis/gall stones	0
0	74	15	14135	1	0	1	#NAME?	Trypanosoma.cruzi.seropositivity	1183	cholelithiasis/gall stones	0
0	74	6	14144	1	0	1	#NAME?	ejection.fraction.measurement	1183	cholelithiasis/gall stones	0
0	74	317	13833	0.415953	0	1	#NAME?	autism	1183	cholelithiasis/gall stones	0
0	74	3	14147	1	0	1	#NAME?	Autoimmune.Hepatitis	1183	cholelithiasis/gall stones	0
0	74	8	14142	1	0	1	#NAME?	nitric.oxide.exhalation.measurement	1183	cholelithiasis/gall stones	0
0	74	7	14143	1	0	1	#NAME?	cystatin.C.measurement	1183	cholelithiasis/gall stones	0
0	74	3	14147	1	0	1	#NAME?	sleep.measurement	1183	cholelithiasis/gall stones	0
0	74	20	14130	1	0	1	#NAME?	seasonal.allergic.rhinitis	1183	cholelithiasis/gall stones	0
0	74	1	14149	1	0	1	#NAME?	Limb.dystonia	1183	cholelithiasis/gall stones	0
0	74	5	14145	1	0	1	#NAME?	idiopathic.pulmonary.fibrosis	1183	cholelithiasis/gall stones	0
0	74	3	14147	1	0	1	#NAME?	oxygen.saturation.measurement	1183	cholelithiasis/gall stones	0
0	74	1	14149	1	0	1	#NAME?	aggressive.behavior	1183	cholelithiasis/gall stones	0
0	74	8	14142	1	0	1	#NAME?	sensory.perception.of.bitter.taste	1183	cholelithiasis/gall stones	0
0	74	2	14148	1	0	1	#NAME?	cocaine.dependence	1183	cholelithiasis/gall stones	0
0	74	11	14139	1	0	1	#NAME?	infantile.hypertrophic.pyloric.stenosis	1183	cholelithiasis/gall stones	0
0	74	3	14147	1	0	1	#NAME?	Otitis.media	1183	cholelithiasis/gall stones	0
0	74	3	14147	1	0	1	#NAME?	serum.zinc.measurement	1183	cholelithiasis/gall stones	0
0	74	2	14148	1	0	1	#NAME?	serum.copper.measurement	1183	cholelithiasis/gall stones	0
0	74	6	14144	1	0	1	#NAME?	cardiovascular.disease	1183	cholelithiasis/gall stones	0
0	74	2	14148	1	0	1	#NAME?	orthostatic.hypotension	1183	cholelithiasis/gall stones	0
0	74	2	14148	1	0	1	#NAME?	illegal.drug.consumption	1183	cholelithiasis/gall stones	0
0	74	2	14148	1	0	1	#NAME?	Mesial.temporal.lobe.epilepsy.with.hippocampal.sclerosis	1183	cholelithiasis/gall stones	0
0	74	2	14148	1	0	1	#NAME?	chemotherapy.induced.alopecia	1183	cholelithiasis/gall stones	0
0	74	18	14132	1	0	1	#NAME?	Abdominal.Aortic.Aneurysm	1183	cholelithiasis/gall stones	0
0	74	4	14146	1	0	1	#NAME?	recombination.rate	1183	cholelithiasis/gall stones	0
0	74	4	14146	1	0	1	#NAME?	digestive.system.disease	1183	cholelithiasis/gall stones	0
0	74	1	14149	1	0	1	#NAME?	response.to.opiate	1183	cholelithiasis/gall stones	0
0	74	5	14145	1	0	1	#NAME?	sensory.perception.of.smell	1183	cholelithiasis/gall stones	0
0	74	17	14133	1	0	1	#NAME?	interleukin.1.beta.measurement	1183	cholelithiasis/gall stones	0
0	74	1	14149	1	0	1	#NAME?	interleukin.1.receptor.antagonist.measurement	1183	cholelithiasis/gall stones	0
0	74	7	14143	1	0	1	#NAME?	C.peptide.measurement	1183	cholelithiasis/gall stones	0
0	74	2	14148	1	0	1	#NAME?	serum.homoarginine.measurement	1183	cholelithiasis/gall stones	0
0	74	2	14148	1	0	1	#NAME?	pyroglutamine.measurement	1183	cholelithiasis/gall stones	0
0	74	2	14148	1	0	1	#NAME?	hydroxy.leucine.measurement	1183	cholelithiasis/gall stones	0
0	74	3	14147	1	0	1	#NAME?	response.to.cold.pressor.test	1183	cholelithiasis/gall stones	0
0	74	3	14147	1	0	1	#NAME?	inflammatory.response	1183	cholelithiasis/gall stones	0
0	74	117	14033	1	0	1	#NAME?	glucose.measurement	1183	cholelithiasis/gall stones	0
0	74	2	14148	1	0	1	#NAME?	AIDS	1183	cholelithiasis/gall stones	0
0	74	17	14133	1	0	1	#NAME?	apolipoprotein.A.1.measurement	1183	cholelithiasis/gall stones	0
0	74	4	14146	1	0	1	#NAME?	Creutzfeldt.Jacob.Disease	1183	cholelithiasis/gall stones	0
0	74	8	14142	1	0	1	#NAME?	essential.tremor	1183	cholelithiasis/gall stones	0
0	74	17	14133	1	0	1	#NAME?	pain	1183	cholelithiasis/gall stones	0
0	74	2	14148	1	0	1	#NAME?	panic.disorder	1183	cholelithiasis/gall stones	0
0	74	37	14113	1	0	1	#NAME?	eosinophil.count	1183	cholelithiasis/gall stones	0
0	74	2	14148	1	0	1	#NAME?	carotenoid.measurement	1183	cholelithiasis/gall stones	0
0	74	1	14149	1	0	1	#NAME?	otosclerosis	1183	cholelithiasis/gall stones	0
0	74	2	14148	1	0	1	#NAME?	tocopherol.measurement	1183	cholelithiasis/gall stones	0
0	74	2	14148	1	0	1	#NAME?	vitamin.B6.measurement	1183	cholelithiasis/gall stones	0
1	73	8	14142	0.0458723	24.1977	1	4.5968	vitamin.B12.measurement	1183	cholelithiasis/gall stones	0.0135135
0	74	3	14147	1	0	1	#NAME?	myeloproliferative.disorder	1183	cholelithiasis/gall stones	0
0	74	1	14149	1	0	1	#NAME?	early.onset.hypertension	1183	cholelithiasis/gall stones	0
0	74	35	14115	1	0	1	#NAME?	nevus	1183	cholelithiasis/gall stones	0
0	74	14	14136	1	0	1	#NAME?	neoplasm.of.mature.B.cells	1183	cholelithiasis/gall stones	0
0	74	2	14148	1	0	1	#NAME?	cardiovascular.measurement	1183	cholelithiasis/gall stones	0
0	74	2	14148	1	0	1	#NAME?	speech.perception	1183	cholelithiasis/gall stones	0
0	74	2	14148	1	0	1	#NAME?	arylesterase.enzyme.measurement	1183	cholelithiasis/gall stones	0
0	74	1	14149	1	0	1	#NAME?	serum.ceruloplasmin.measurement	1183	cholelithiasis/gall stones	0
0	74	2	14148	1	0	1	#NAME?	MHPG.measurement	1183	cholelithiasis/gall stones	0
0	74	2	14148	1	0	1	#NAME?	X5.HIAA.measurement	1183	cholelithiasis/gall stones	0
0	74	1	14149	1	0	1	#NAME?	respiratory.quotient	1183	cholelithiasis/gall stones	0
8	66	395	13755	0.00113975	4.22008	0.152113	2.07727	physical.activity	1183	cholelithiasis/gall stones	0.108108
0	74	4	14146	1	0	1	#NAME?	calcium.calmodulin.dependent.protein.kinase.type.1.measurement	1183	cholelithiasis/gall stones	0
0	74	1	14149	1	0	1	#NAME?	calpastatin.measurement	1183	cholelithiasis/gall stones	0
0	74	2	14148	1	0	1	#NAME?	ectonucleoside.triphosphate.diphosphohydrolase.5.measurement	1183	cholelithiasis/gall stones	0
0	74	3	14147	1	0	1	#NAME?	C.C.motif.chemokine.15.measurement	1183	cholelithiasis/gall stones	0
0	74	2	14148	1	0	1	#NAME?	CMRF35.like.molecule.6.measurement	1183	cholelithiasis/gall stones	0
0	74	4	14146	1	0	1	#NAME?	sialic.acid.binding.Ig.like.lectin.14.measurement	1183	cholelithiasis/gall stones	0
0	74	1	14149	1	0	1	#NAME?	Fc.receptor.like.protein.3.measurement	1183	cholelithiasis/gall stones	0
0	74	7	14143	1	0	1	#NAME?	low.affinity.immunoglobulin.gamma.Fc.region.receptor.II.a.b.measurement	1183	cholelithiasis/gall stones	0
0	74	1	14149	1	0	1	#NAME?	collectin.11.measurement	1183	cholelithiasis/gall stones	0
0	74	1	14149	1	0	1	#NAME?	interleukin.19.measurement	1183	cholelithiasis/gall stones	0
0	74	4	14146	1	0	1	#NAME?	ADP.ribosyl.cyclase.cyclic.ADP.ribose.hydrolase.2.measurement	1183	cholelithiasis/gall stones	0
0	74	1	14149	1	0	1	#NAME?	interleukin.6.receptor.subunit.beta.measurement	1183	cholelithiasis/gall stones	0
0	74	1	14149	1	0	1	#NAME?	galactoside.34.L.fucosyltransferase.measurement	1183	cholelithiasis/gall stones	0
0	74	2	14148	1	0	1	#NAME?	tyrosine.protein.kinase.receptor.Tie.1	1183	cholelithiasis/gall stones	0
0	74	3	14147	1	0	1	#NAME?	soluble.measurement	1183	cholelithiasis/gall stones	0
0	74	8	14142	1	0	1	#NAME?	haptoglobin.measurement	1183	cholelithiasis/gall stones	0
0	74	2	14148	1	0	1	#NAME?	kallikrein.12.measurement	1183	cholelithiasis/gall stones	0
0	74	2	14148	1	0	1	#NAME?	Kunitz.type.protease.inhibitor.2.measurement	1183	cholelithiasis/gall stones	0
0	74	2	14148	1	0	1	#NAME?	insulin.receptor.measurement	1183	cholelithiasis/gall stones	0
0	74	2	14148	1	0	1	#NAME?	angiopoietin.1.receptor	1183	cholelithiasis/gall stones	0
0	74	2	14148	1	0	1	#NAME?	cadherin.5.measurement	1183	cholelithiasis/gall stones	0
0	74	1	14149	1	0	1	#NAME?	neurogenic.locus.notch.homolog.protein.1.measurement	1183	cholelithiasis/gall stones	0
0	74	1	14149	1	0	1	#NAME?	vitamin.K.dependent.protein.C.measurement	1183	cholelithiasis/gall stones	0
0	74	2	14148	1	0	1	#NAME?	kallistatin.measurement	1183	cholelithiasis/gall stones	0
0	74	1	14149	1	0	1	#NAME?	kynureninase.measurement	1183	cholelithiasis/gall stones	0
0	74	7	14143	1	0	1	#NAME?	neutrophil.collagenase.measurement	1183	cholelithiasis/gall stones	0
0	74	3	14147	1	0	1	#NAME?	cation.independent.mannose.6.phosphate.receptor.measurement	1183	cholelithiasis/gall stones	0
0	74	5	14145	1	0	1	#NAME?	proprotein.convertase.subtilisin.kexin.type.7.measurement	1183	cholelithiasis/gall stones	0
0	74	20	14130	1	0	1	#NAME?	MHC.class.I.polypeptide.related.sequence.A.measurement	1183	cholelithiasis/gall stones	0
0	74	2	14148	1	0	1	#NAME?	S.formylglutathione.hydrolase.measurement	1183	cholelithiasis/gall stones	0
0	74	5	14145	1	0	1	#NAME?	hepatocyte.growth.factor.like.protein.measurement	1183	cholelithiasis/gall stones	0
0	74	5	14145	1	0	1	#NAME?	C.C.motif.chemokine.18.measurement	1183	cholelithiasis/gall stones	0
0	74	1	14149	1	0	1	#NAME?	inosine.5..monophosphate.dehydrogenase.2.measurement	1183	cholelithiasis/gall stones	0
0	74	3	14147	1	0	1	#NAME?	dual.specificity.mitogen.activated.protein.kinase.kinase.4.measurement	1183	cholelithiasis/gall stones	0
0	74	1	14149	1	0	1	#NAME?	complement.component.C8.measurement	1183	cholelithiasis/gall stones	0
0	74	1	14149	1	0	1	#NAME?	neurexophilin.1.measurement	1183	cholelithiasis/gall stones	0
0	74	7	14143	1	0	1	#NAME?	myeloid.cell.surface.antigen.CD33.measurement	1183	cholelithiasis/gall stones	0
0	74	2	14148	1	0	1	#NAME?	CD27.antigen.measurement	1183	cholelithiasis/gall stones	0
0	74	2	14148	1	0	1	#NAME?	estrogen.receptor.measurement	1183	cholelithiasis/gall stones	0
0	74	2	14148	1	0	1	#NAME?	tumor.necrosis.factor.inducible.gene.6.protein.measurement	1183	cholelithiasis/gall stones	0
0	74	4	14146	1	0	1	#NAME?	complement.component.C7.measurement	1183	cholelithiasis/gall stones	0
0	74	2	14148	1	0	1	#NAME?	GDNF.family.receptor.alpha.2.measurement	1183	cholelithiasis/gall stones	0
0	74	3	14147	1	0	1	#NAME?	intercellular.adhesion.molecule.5.measurement	1183	cholelithiasis/gall stones	0
0	74	6	14144	1	0	1	#NAME?	hemopexin.measurement	1183	cholelithiasis/gall stones	0
0	74	2	14148	1	0	1	#NAME?	inorganic.pyrophosphatase.measurement	1183	cholelithiasis/gall stones	0
0	74	1	14149	1	0	1	#NAME?	lysosomal.protective.protein.measurement	1183	cholelithiasis/gall stones	0
0	74	2	14148	1	0	1	#NAME?	calpain.I.measurement	1183	cholelithiasis/gall stones	0
0	74	5	14145	1	0	1	#NAME?	interleukin.16.measurement	1183	cholelithiasis/gall stones	0
0	74	1	14149	1	0	1	#NAME?	interleukin.23.receptor.measurement	1183	cholelithiasis/gall stones	0
0	74	46	14104	1	0	1	#NAME?	aspartate.aminotransferase	1183	cholelithiasis/gall stones	0
0	74	2	14148	1	0	1	#NAME?	cytoplasmic.measurement	1183	cholelithiasis/gall stones	0
0	74	3	14147	1	0	1	#NAME?	leucine.carboxyl.methyltransferase.1.measurement	1183	cholelithiasis/gall stones	0
0	74	8	14142	1	0	1	#NAME?	C.X.C.motif.chemokine.10.measurement	1183	cholelithiasis/gall stones	0
0	74	2	14148	1	0	1	#NAME?	matrilysin.measurement	1183	cholelithiasis/gall stones	0
0	74	3	14147	1	0	1	#NAME?	SLAM.family.member.7.measurement	1183	cholelithiasis/gall stones	0
0	74	6	14144	1	0	1	#NAME?	toll.like.receptor.4.Lymphocyte.antigen.96.complex.measurement	1183	cholelithiasis/gall stones	0
0	74	6	14144	1	0	1	#NAME?	angiogenin.measurement	1183	cholelithiasis/gall stones	0
0	74	3	14147	1	0	1	#NAME?	platelet.glycoprotein.VI.measurement	1183	cholelithiasis/gall stones	0
0	74	2	14148	1	0	1	#NAME?	platelet.derived.growth.factor.receptor.beta.measurement	1183	cholelithiasis/gall stones	0
0	74	2	14148	1	0	1	#NAME?	inosine.5..monophosphate.dehydrogenase.1.measurement	1183	cholelithiasis/gall stones	0
0	74	2	14148	1	0	1	#NAME?	hepatocyte.growth.factor.activator.measurement	1183	cholelithiasis/gall stones	0
0	74	3	14147	1	0	1	#NAME?	copine.1.measurement	1183	cholelithiasis/gall stones	0
0	74	1	14149	1	0	1	#NAME?	X.Pyruvate.dehydrogenase.acetyl.transferring..kinase.isozyme.1	1183	cholelithiasis/gall stones	0
0	74	4	14146	1	0	1	#NAME?	mitochondrial.measurement	1183	cholelithiasis/gall stones	0
0	74	2	14148	1	0	1	#NAME?	serum.amyloid.P.component.measurement	1183	cholelithiasis/gall stones	0
0	74	5	14145	1	0	1	#NAME?	interleukin.6.receptor.subunit.alpha.measurement	1183	cholelithiasis/gall stones	0
0	74	4	14146	1	0	1	#NAME?	neutral.ceramidase.measurement	1183	cholelithiasis/gall stones	0
0	74	4	14146	1	0	1	#NAME?	low.molecular.weight.phosphotyrosine.protein.phosphatase.measurement	1183	cholelithiasis/gall stones	0
0	74	5	14145	1	0	1	#NAME?	endoplasmic.reticulum.aminopeptidase.1.measurement	1183	cholelithiasis/gall stones	0
0	74	4	14146	1	0	1	#NAME?	MAP.kinase.activated.protein.kinase.3.measurement	1183	cholelithiasis/gall stones	0
0	74	1	14149	1	0	1	#NAME?	extracellular.matrix.protein.1.measurement	1183	cholelithiasis/gall stones	0
0	74	2	14148	1	0	1	#NAME?	complement.C1s.subcomponent.measurement	1183	cholelithiasis/gall stones	0
0	74	3	14147	1	0	1	#NAME?	plasma.protease.C1.inhibitor.measurement	1183	cholelithiasis/gall stones	0
0	74	2	14148	1	0	1	#NAME?	L.Selectin.measurement	1183	cholelithiasis/gall stones	0
0	74	6	14144	1	0	1	#NAME?	interleukin.1.receptor.like.1.measurement	1183	cholelithiasis/gall stones	0
0	74	5	14145	1	0	1	#NAME?	vascular.endothelial.growth.factor.receptor.3.measurement	1183	cholelithiasis/gall stones	0
0	74	3	14147	1	0	1	#NAME?	cathepsin.S.measurement	1183	cholelithiasis/gall stones	0
0	74	2	14148	1	0	1	#NAME?	metalloproteinase.inhibitor.3.measurement	1183	cholelithiasis/gall stones	0
0	74	2	14148	1	0	1	#NAME?	dynein.light.chain.roadblock.type.1.measurement	1183	cholelithiasis/gall stones	0
0	74	1	14149	1	0	1	#NAME?	methionine.aminopeptidase.2.measurement	1183	cholelithiasis/gall stones	0
0	74	3	14147	1	0	1	#NAME?	histidine.rich.glycoprotein.measurement	1183	cholelithiasis/gall stones	0
0	74	1	14149	1	0	1	#NAME?	contactin.5.measurement	1183	cholelithiasis/gall stones	0
0	74	3	14147	1	0	1	#NAME?	N.acylethanolamine.hydrolyzing.acid.amidase.measurement	1183	cholelithiasis/gall stones	0
0	74	4	14146	1	0	1	#NAME?	sialic.acid.binding.Ig.like.lectin.9.measurement	1183	cholelithiasis/gall stones	0
0	74	4	14146	1	0	1	#NAME?	alpha.2.macroglobulin.receptor.associated.protein.measurement	1183	cholelithiasis/gall stones	0
0	74	2	14148	1	0	1	#NAME?	integrin.alpha.I..beta.1.complex.measurement	1183	cholelithiasis/gall stones	0
0	74	4	14146	1	0	1	#NAME?	tumor.necrosis.factor.receptor.superfamily.member.EDAR.measurement	1183	cholelithiasis/gall stones	0
0	74	4	14146	1	0	1	#NAME?	serum.amyloid.A.1.protein.measurement	1183	cholelithiasis/gall stones	0
0	74	7	14143	1	0	1	#NAME?	C.C.motif.chemokine.14.measurement	1183	cholelithiasis/gall stones	0
0	74	2	14148	1	0	1	#NAME?	C.C.motif.chemokine.3.like.1.measurement	1183	cholelithiasis/gall stones	0
0	74	1	14149	1	0	1	#NAME?	calcineurin.measurement	1183	cholelithiasis/gall stones	0
0	74	1	14149	1	0	1	#NAME?	C.C.motif.chemokine.21.measurement	1183	cholelithiasis/gall stones	0
0	74	2	14148	1	0	1	#NAME?	carbonic.anhydrase.13.measurement	1183	cholelithiasis/gall stones	0
0	74	1	14149	1	0	1	#NAME?	beta.Ala.His.dipeptidase.measurement	1183	cholelithiasis/gall stones	0
0	74	12	14138	1	0	1	#NAME?	MHC.class.I.polypeptide.related.sequence.B.measurement	1183	cholelithiasis/gall stones	0
0	74	1	14149	1	0	1	#NAME?	Dickkopf.related.protein.4.measurement	1183	cholelithiasis/gall stones	0
0	74	1	14149	1	0	1	#NAME?	NAD.dependent.protein.deacetylase.sirtuin.2.measurement	1183	cholelithiasis/gall stones	0
0	74	5	14145	1	0	1	#NAME?	macrophage.migration.inhibitory.factor.measurement	1183	cholelithiasis/gall stones	0
0	74	2	14148	1	0	1	#NAME?	complement.C4b.measurement	1183	cholelithiasis/gall stones	0
0	74	3	14147	1	0	1	#NAME?	cystatin.SN.measurement	1183	cholelithiasis/gall stones	0
0	74	1	14149	1	0	1	#NAME?	glypican.5.measurement	1183	cholelithiasis/gall stones	0
0	74	2	14148	1	0	1	#NAME?	heparin.cofactor.2.measurement	1183	cholelithiasis/gall stones	0
0	74	5	14145	1	0	1	#NAME?	gp41.C34.peptide	1183	cholelithiasis/gall stones	0
0	74	5	14145	1	0	1	#NAME?	HIV.measurement	1183	cholelithiasis/gall stones	0
0	74	4	14146	1	0	1	#NAME?	semaphorin.3A.measurement	1183	cholelithiasis/gall stones	0
0	74	1	14149	1	0	1	#NAME?	hemojuvelin.measurement	1183	cholelithiasis/gall stones	0
0	74	4	14146	1	0	1	#NAME?	interleukin.5.measurement	1183	cholelithiasis/gall stones	0
0	74	2	14148	1	0	1	#NAME?	UMP.CMP.kinase.measurement	1183	cholelithiasis/gall stones	0
0	74	2	14148	1	0	1	#NAME?	WNT1.inducible.signaling.pathway.protein.1.measurement	1183	cholelithiasis/gall stones	0
0	74	3	14147	1	0	1	#NAME?	contactin.2.measurement	1183	cholelithiasis/gall stones	0
0	74	3	14147	1	0	1	#NAME?	NKG2.D.type.II.integral.membrane.protein.measurement	1183	cholelithiasis/gall stones	0
0	74	2	14148	1	0	1	#NAME?	response.to.allopurinol	1183	cholelithiasis/gall stones	0
0	74	12	14138	1	0	1	#NAME?	response.to.simvastatin	1183	cholelithiasis/gall stones	0
0	74	5	14145	1	0	1	#NAME?	total.cholesterol.change.measurement	1183	cholelithiasis/gall stones	0
2	72	53	14097	0.0332059	7.38564	1	2.88472	HDL.cholesterol.change.measurement	1183	cholelithiasis/gall stones	0.027027
0	74	8	14142	1	0	1	#NAME?	uterine.fibroid	1183	cholelithiasis/gall stones	0
0	74	98	14052	1	0	1	#NAME?	mosquito.bite.reaction.itch.intensity.measurement	1183	cholelithiasis/gall stones	0
0	74	76	14074	1	0	1	#NAME?	mosquito.bite.reaction.size.measurement	1183	cholelithiasis/gall stones	0
0	74	1	14149	1	0	1	#NAME?	infant.grey.matter.volume.measurement	1183	cholelithiasis/gall stones	0
0	74	1	14149	1	0	1	#NAME?	infant.white.matter.volume.measurement	1183	cholelithiasis/gall stones	0
0	74	9	14141	1	0	1	#NAME?	AL.amyloidosis	1183	cholelithiasis/gall stones	0
0	74	4	14146	1	0	1	#NAME?	IgG.isotype.profile.measurement	1183	cholelithiasis/gall stones	0
0	74	2	14148	1	0	1	#NAME?	heart.amyloid.deposition.measurement	1183	cholelithiasis/gall stones	0
0	74	1	14149	1	0	1	#NAME?	kidney.amyloid.deposition.measurement	1183	cholelithiasis/gall stones	0
0	74	2	14148	1	0	1	#NAME?	liver.amyloid.deposition.measurement	1183	cholelithiasis/gall stones	0
0	74	4	14146	1	0	1	#NAME?	palmitoleic.acid.measurement	1183	cholelithiasis/gall stones	0
0	74	3	14147	1	0	1	#NAME?	vaccenic.acid.measurement	1183	cholelithiasis/gall stones	0
0	74	23	14127	1	0	1	#NAME?	oleic.acid.measurement	1183	cholelithiasis/gall stones	0
0	74	4	14146	1	0	1	#NAME?	gondoic.acid.measurement	1183	cholelithiasis/gall stones	0
0	74	6	14144	1	0	1	#NAME?	spontaneous.preterm.birth	1183	cholelithiasis/gall stones	0
0	74	2	14148	1	0	1	#NAME?	blood.osmolality.measurement	1183	cholelithiasis/gall stones	0
1	73	1181	12969	0.0198651	0.150439	1	-2.73275	smoking.status.measurement	1183	cholelithiasis/gall stones	0.0135135
0	74	2	14148	1	0	1	#NAME?	urinary.1.3.butadiene.measurement	1183	cholelithiasis/gall stones	0
0	74	9	14141	1	0	1	#NAME?	clopidogrel.metabolite.measurement	1183	cholelithiasis/gall stones	0
0	74	1	14149	1	0	1	#NAME?	response.to.clopidogrel	1183	cholelithiasis/gall stones	0
0	74	8	14142	1	0	1	#NAME?	polychlorinated.biphenyls.measurement	1183	cholelithiasis/gall stones	0
0	74	9	14141	1	0	1	#NAME?	gestational.serum.measurement	1183	cholelithiasis/gall stones	0
0	74	25	14125	1	0	1	#NAME?	fetal.genotype.effect.measurement	1183	cholelithiasis/gall stones	0
0	74	1	14149	1	0	1	#NAME?	organochlorine.pesticide.measurement	1183	cholelithiasis/gall stones	0
0	74	3	14147	1	0	1	#NAME?	polybrominated.biphenyl.measurement	1183	cholelithiasis/gall stones	0
0	74	3	14147	1	0	1	#NAME?	polybrominated.diphenyl.ether.measurement	1183	cholelithiasis/gall stones	0
0	74	2	14148	1	0	1	#NAME?	estrone.conjugate.measurement	1183	cholelithiasis/gall stones	0
0	74	12	14138	1	0	1	#NAME?	estrogen.receptor.positive.breast.cancer	1183	cholelithiasis/gall stones	0
0	74	6	14144	1	0	1	#NAME?	estrone.measurement	1183	cholelithiasis/gall stones	0
0	74	1	14149	1	0	1	#NAME?	cerebral.blood.flow.measurement	1183	cholelithiasis/gall stones	0
0	74	2	14148	1	0	1	#NAME?	beta.nerve.growth.factor.measurement	1183	cholelithiasis/gall stones	0
0	74	3	14147	1	0	1	#NAME?	hepatocyte.growth.factor.measurement	1183	cholelithiasis/gall stones	0
0	74	12	14138	1	0	1	#NAME?	Hemifacial.microsomia	1183	cholelithiasis/gall stones	0
0	74	1	14149	1	0	1	#NAME?	ovarian.clear.cell.adenocarcinoma	1183	cholelithiasis/gall stones	0
0	74	4	14146	1	0	1	#NAME?	rheumatic.heart.disease	1183	cholelithiasis/gall stones	0
0	74	23	14127	1	0	1	#NAME?	ovarian.endometrioid.carcinoma	1183	cholelithiasis/gall stones	0
0	74	1	14149	1	0	1	#NAME?	chemokine..C.C.motif..ligand.27.measurement	1183	cholelithiasis/gall stones	0
0	74	6	14144	1	0	1	#NAME?	left.ventricular.diastolic.function.measurement	1183	cholelithiasis/gall stones	0
0	74	2	14148	1	0	1	#NAME?	left.ventricular.structural.measurement	1183	cholelithiasis/gall stones	0
0	74	2	14148	1	0	1	#NAME?	anorexia.nervosa	1183	cholelithiasis/gall stones	0
1	73	0	14150	0.00520247	Inf	0.376096	Inf	colonic.neoplasm	1183	cholelithiasis/gall stones	0.0135135
0	74	9	14141	1	0	1	#NAME?	peak.insulin.response.measurement	1183	cholelithiasis/gall stones	0
0	74	13	14137	1	0	1	#NAME?	eicosapentaenoic.acid.measurement	1183	cholelithiasis/gall stones	0
0	74	16	14134	1	0	1	#NAME?	docosapentaenoic.acid.measurement	1183	cholelithiasis/gall stones	0
0	74	21	14129	1	0	1	#NAME?	bone.fracture	1183	cholelithiasis/gall stones	0
0	74	4	14146	1	0	1	#NAME?	positive.regulation.of.ovulation	1183	cholelithiasis/gall stones	0
0	74	4	14146	1	0	1	#NAME?	response.to.combination.chemotherapy	1183	cholelithiasis/gall stones	0
0	74	2	14148	1	0	1	#NAME?	plasma.trimethylamine.N.oxide.measurement	1183	cholelithiasis/gall stones	0
0	74	13	14137	1	0	1	#NAME?	response.to.diisocyanate	1183	cholelithiasis/gall stones	0
0	74	5	14145	1	0	1	#NAME?	behavior.or.behavioral.disorder.measurement	1183	cholelithiasis/gall stones	0
0	74	13	14137	1	0	1	#NAME?	response.to.tenofovir	1183	cholelithiasis/gall stones	0
0	74	13	14137	1	0	1	#NAME?	HIV.infection	1183	cholelithiasis/gall stones	0
0	74	9	14141	1	0	1	#NAME?	X1.5.anhydroglucitol.measurement	1183	cholelithiasis/gall stones	0
0	74	10	14140	1	0	1	#NAME?	P.wave.terminal.force.measurement	1183	cholelithiasis/gall stones	0
0	74	4	14146	1	0	1	#NAME?	fear.of.minor.pain.measurement	1183	cholelithiasis/gall stones	0
0	74	7	14143	1	0	1	#NAME?	response.to.sulfasalazine	1183	cholelithiasis/gall stones	0
0	74	3	14147	1	0	1	#NAME?	catalase.measurement	1183	cholelithiasis/gall stones	0
0	74	4	14146	1	0	1	#NAME?	a.disintegrin.and.metalloproteinase.with.thrombospondin.motifs.5.measurement	1183	cholelithiasis/gall stones	0
0	74	1	14149	1	0	1	#NAME?	insulin.like.growth.factor.binding.protein.7.measurement	1183	cholelithiasis/gall stones	0
0	74	1	14149	1	0	1	#NAME?	angiotensinogen.measurement	1183	cholelithiasis/gall stones	0
0	74	3	14147	1	0	1	#NAME?	mannose.binding.protein.C.measurement	1183	cholelithiasis/gall stones	0
0	74	4	14146	1	0	1	#NAME?	proto.oncogene.tyrosine.protein.kinase.receptor.Ret.measurement	1183	cholelithiasis/gall stones	0
0	74	1	14149	1	0	1	#NAME?	trefoil.factor.3.measurement	1183	cholelithiasis/gall stones	0
0	74	1	14149	1	0	1	#NAME?	superoxide.dismutase..Mn.	1183	cholelithiasis/gall stones	0
0	74	8	14142	1	0	1	#NAME?	plasma.plasminogen.measurement	1183	cholelithiasis/gall stones	0
0	74	2	14148	1	0	1	#NAME?	mannan.binding.lectin.serine.protease.1.measurement	1183	cholelithiasis/gall stones	0
0	74	2	14148	1	0	1	#NAME?	kallikrein.7.measurement	1183	cholelithiasis/gall stones	0
1	73	5	14145	0.030817	38.6649	1	5.27295	serum.alpha.1.antitrypsin.measurement	1183	cholelithiasis/gall stones	0.0135135
0	74	1	14149	1	0	1	#NAME?	acid.sphingomyelinase.like.phosphodiesterase.3a.measurement	1183	cholelithiasis/gall stones	0
0	74	1	14149	1	0	1	#NAME?	granzyme.A.measurement	1183	cholelithiasis/gall stones	0
0	74	6	14144	1	0	1	#NAME?	interleukin.18.receptor.1.measurement	1183	cholelithiasis/gall stones	0
0	74	3	14147	1	0	1	#NAME?	IGF.1.measurement	1183	cholelithiasis/gall stones	0
0	74	6	14144	1	0	1	#NAME?	IGFBP.3.measurement	1183	cholelithiasis/gall stones	0
0	74	2	14148	1	0	1	#NAME?	ficolin.2.measurement	1183	cholelithiasis/gall stones	0
0	74	3	14147	1	0	1	#NAME?	semaphorin.3E.measurement	1183	cholelithiasis/gall stones	0
0	74	8	14142	1	0	1	#NAME?	a.disintegrin.and.metalloproteinase.with.thrombospondin.motifs.13	1183	cholelithiasis/gall stones	0
0	74	2	14148	1	0	1	#NAME?	trypsin.2.measurement	1183	cholelithiasis/gall stones	0
0	74	3	14147	1	0	1	#NAME?	C.C.motif.chemokine.8.measurement	1183	cholelithiasis/gall stones	0
0	74	3	14147	1	0	1	#NAME?	annexin.A2.measurement	1183	cholelithiasis/gall stones	0
0	74	1	14149	1	0	1	#NAME?	galectin.3.measurement	1183	cholelithiasis/gall stones	0
0	74	1	14149	1	0	1	#NAME?	fibronectin.fragment.3.measurement	1183	cholelithiasis/gall stones	0
0	74	4	14146	1	0	1	#NAME?	thioredoxin.domain.containing.protein.12.measurement	1183	cholelithiasis/gall stones	0
0	74	2	14148	1	0	1	#NAME?	complement.factor.H.related.protein.5.measurement	1183	cholelithiasis/gall stones	0
0	74	1	14149	1	0	1	#NAME?	sialic.acid.binding.Ig.like.lectin.6.measurement	1183	cholelithiasis/gall stones	0
0	74	2	14148	1	0	1	#NAME?	fetuin.B.measurement	1183	cholelithiasis/gall stones	0
0	74	2	14148	1	0	1	#NAME?	persulfide.dioxygenase.ETHE1	1183	cholelithiasis/gall stones	0
0	74	2	14148	1	0	1	#NAME?	thrombospondin.2.measurement	1183	cholelithiasis/gall stones	0
0	74	3	14147	1	0	1	#NAME?	C.C.motif.chemokine.25.measurement	1183	cholelithiasis/gall stones	0
0	74	1	14149	1	0	1	#NAME?	cathepsin.B.measurement	1183	cholelithiasis/gall stones	0
0	74	5	14145	1	0	1	#NAME?	C.C.motif.chemokine.3.measurement	1183	cholelithiasis/gall stones	0
0	74	1	14149	1	0	1	#NAME?	C.C.motif.chemokine.5.measurement	1183	cholelithiasis/gall stones	0
0	74	2	14148	1	0	1	#NAME?	apolipoprotein.E.isoform.E2.measurement	1183	cholelithiasis/gall stones	0
0	74	2	14148	1	0	1	#NAME?	small.nuclear.ribonucleoprotein.F.measurement	1183	cholelithiasis/gall stones	0
0	74	2	14148	1	0	1	#NAME?	interleukin.17.receptor.B.measurement	1183	cholelithiasis/gall stones	0
0	74	2	14148	1	0	1	#NAME?	tenascin.measurement	1183	cholelithiasis/gall stones	0
0	74	2	14148	1	0	1	#NAME?	cystatin.D.measurement	1183	cholelithiasis/gall stones	0
0	74	2	14148	1	0	1	#NAME?	endothelin.converting.enzyme.1.measurement	1183	cholelithiasis/gall stones	0
0	74	1	14149	1	0	1	#NAME?	ephrin.type.A.receptor.1.measurement	1183	cholelithiasis/gall stones	0
0	74	2	14148	1	0	1	#NAME?	annexin.A1.measurement	1183	cholelithiasis/gall stones	0
0	74	1	14149	1	0	1	#NAME?	cGMP.specific.3..5..cyclic.phosphodiesterase.measurement	1183	cholelithiasis/gall stones	0
0	74	2	14148	1	0	1	#NAME?	interleukin.1.receptor.like.2.measurement	1183	cholelithiasis/gall stones	0
0	74	2	14148	1	0	1	#NAME?	granulocyte.colony.stimulating.factor.measurement	1183	cholelithiasis/gall stones	0
0	74	4	14146	1	0	1	#NAME?	apolipoprotein.B.measurement	1183	cholelithiasis/gall stones	0
0	74	2	14148	1	0	1	#NAME?	endoglin.measurement	1183	cholelithiasis/gall stones	0
0	74	2	14148	1	0	1	#NAME?	intercellular.adhesion.molecule.2.measurement	1183	cholelithiasis/gall stones	0
0	74	2	14148	1	0	1	#NAME?	platelet.glycoprotein.4.measurement	1183	cholelithiasis/gall stones	0
0	74	2	14148	1	0	1	#NAME?	protein.jagged.1.measurement	1183	cholelithiasis/gall stones	0
0	74	3	14147	1	0	1	#NAME?	vascular.endothelial.growth.factor.receptor.2.measurement	1183	cholelithiasis/gall stones	0
0	74	2	14148	1	0	1	#NAME?	interleukin.18.receptor.accessory.protein.measurement	1183	cholelithiasis/gall stones	0
0	74	3	14147	1	0	1	#NAME?	granulysin.measurement	1183	cholelithiasis/gall stones	0
0	74	2	14148	1	0	1	#NAME?	alpha.1.antichymotrypsin.complex.measurement	1183	cholelithiasis/gall stones	0
0	74	2	14148	1	0	1	#NAME?	alpha.1.antichymotrypsin.measurement	1183	cholelithiasis/gall stones	0
0	74	1	14149	1	0	1	#NAME?	alcohol.dehydrogenase..NADP...measurement	1183	cholelithiasis/gall stones	0
0	74	3	14147	1	0	1	#NAME?	carbonic.anhydrase.6.measurement	1183	cholelithiasis/gall stones	0
0	74	1	14149	1	0	1	#NAME?	MAP.kinase.activated.protein.kinase.2.measurement	1183	cholelithiasis/gall stones	0
0	74	1	14149	1	0	1	#NAME?	ephrin.type.B.receptor.2.measurement	1183	cholelithiasis/gall stones	0
0	74	2	14148	1	0	1	#NAME?	N.acetyl.D.glucosamine.kinase.measurement	1183	cholelithiasis/gall stones	0
0	74	1	14149	1	0	1	#NAME?	arylsulfatase.B.measurement	1183	cholelithiasis/gall stones	0
0	74	6	14144	1	0	1	#NAME?	factor.XI.measurement	1183	cholelithiasis/gall stones	0
0	74	1	14149	1	0	1	#NAME?	interleukin.15.receptor.subunit.alpha.measurement	1183	cholelithiasis/gall stones	0
0	74	1	14149	1	0	1	#NAME?	tumor.necrosis.factor.receptor.superfamily.member.19L.measurement	1183	cholelithiasis/gall stones	0
0	74	2	14148	1	0	1	#NAME?	interleukin.25.measurement	1183	cholelithiasis/gall stones	0
0	74	2	14148	1	0	1	#NAME?	Agouti.related.protein.measurement	1183	cholelithiasis/gall stones	0
0	74	2	14148	1	0	1	#NAME?	killer.cell.immunoglobulin.like.receptor.2DL4.measurement	1183	cholelithiasis/gall stones	0
0	74	1	14149	1	0	1	#NAME?	EGF.like.module.containing.mucin.like.hormone.receptor.like.2.measurement	1183	cholelithiasis/gall stones	0
0	74	3	14147	1	0	1	#NAME?	cystatin.SA.measurement	1183	cholelithiasis/gall stones	0
0	74	1	14149	1	0	1	#NAME?	complement.factor.I.measurement	1183	cholelithiasis/gall stones	0
0	74	1	14149	1	0	1	#NAME?	properdin.measurement	1183	cholelithiasis/gall stones	0
0	74	1	14149	1	0	1	#NAME?	human.Chorionic.Gonadotropin.measurement	1183	cholelithiasis/gall stones	0
0	74	3	14147	1	0	1	#NAME?	teratocarcinoma.derived.growth.factor.1.measurement	1183	cholelithiasis/gall stones	0
0	74	2	14148	1	0	1	#NAME?	lysozyme.C.measurement	1183	cholelithiasis/gall stones	0
0	74	1	14149	1	0	1	#NAME?	plexin.C1.measurement	1183	cholelithiasis/gall stones	0
0	74	1	14149	1	0	1	#NAME?	scavenger.receptor.class.F.member.1.measurement	1183	cholelithiasis/gall stones	0
0	74	3	14147	1	0	1	#NAME?	CD209.antigen.measurement	1183	cholelithiasis/gall stones	0
0	74	1	14149	1	0	1	#NAME?	basal.cell.adhesion.molecule.measurement	1183	cholelithiasis/gall stones	0
0	74	3	14147	1	0	1	#NAME?	CD109.antigen.measurement	1183	cholelithiasis/gall stones	0
0	74	1	14149	1	0	1	#NAME?	interleukin.27.receptor.subunit.alpha.measurement	1183	cholelithiasis/gall stones	0
0	74	1	14149	1	0	1	#NAME?	peptidyl.prolyl.cis.trans.isomerase.D.measurement	1183	cholelithiasis/gall stones	0
0	74	2	14148	1	0	1	#NAME?	transmembrane.glycoprotein.NMB.measurement	1183	cholelithiasis/gall stones	0
0	74	1	14149	1	0	1	#NAME?	death.associated.protein.kinase.2.measurement	1183	cholelithiasis/gall stones	0
0	74	7	14143	1	0	1	#NAME?	C.C.motif.chemokine.17.measurement	1183	cholelithiasis/gall stones	0
0	74	1	14149	1	0	1	#NAME?	coagulation.factor.V.measurement	1183	cholelithiasis/gall stones	0
0	74	2	14148	1	0	1	#NAME?	mediator.of.RNA.polymerase.II.transcription.subunit.1.measurement	1183	cholelithiasis/gall stones	0
0	74	1	14149	1	0	1	#NAME?	dual.specificity.mitogen.activated.protein.kinase.kinase.2.measurement	1183	cholelithiasis/gall stones	0
0	74	1	14149	1	0	1	#NAME?	nidogen.1.measurement	1183	cholelithiasis/gall stones	0
0	74	2	14148	1	0	1	#NAME?	dermatopontin.measurement	1183	cholelithiasis/gall stones	0
0	74	1	14149	1	0	1	#NAME?	peptidyl.prolyl.cis.trans.isomerase.E.measurement	1183	cholelithiasis/gall stones	0
0	74	2	14148	1	0	1	#NAME?	polymeric.immunoglobulin.receptor.measurement	1183	cholelithiasis/gall stones	0
0	74	1	14149	1	0	1	#NAME?	complement.factor.H.measurement	1183	cholelithiasis/gall stones	0
0	74	1	14149	1	0	1	#NAME?	lactadherin.measurement	1183	cholelithiasis/gall stones	0
0	74	2	14148	1	0	1	#NAME?	kininogen.1.measurement	1183	cholelithiasis/gall stones	0
0	74	1	14149	1	0	1	#NAME?	angiostatin.measurement	1183	cholelithiasis/gall stones	0
0	74	3	14147	1	0	1	#NAME?	complement.factor.B.measurement	1183	cholelithiasis/gall stones	0
0	74	2	14148	1	0	1	#NAME?	leukocyte.immunoglobulin.like.receptor.subfamily.B.member.1.measurement	1183	cholelithiasis/gall stones	0
0	74	5	14145	1	0	1	#NAME?	melanoma.derived.growth.regulatory.protein.measurement	1183	cholelithiasis/gall stones	0
0	74	1	14149	1	0	1	#NAME?	caspase.3.measurement	1183	cholelithiasis/gall stones	0
0	74	2	14148	1	0	1	#NAME?	retinoic.acid.receptor.responder.protein.2.measurement	1183	cholelithiasis/gall stones	0
0	74	1	14149	1	0	1	#NAME?	macrophage.metalloelastase.measurement	1183	cholelithiasis/gall stones	0
0	74	1	14149	1	0	1	#NAME?	cathepsin.Z.measurement	1183	cholelithiasis/gall stones	0
0	74	2	14148	1	0	1	#NAME?	Dickkopf.related.protein.3.measurement	1183	cholelithiasis/gall stones	0
0	74	1	14149	1	0	1	#NAME?	interleukin.1.Receptor.accessory.protein.measurement	1183	cholelithiasis/gall stones	0
0	74	2	14148	1	0	1	#NAME?	serine.protease.27.measurement	1183	cholelithiasis/gall stones	0
0	74	3	14147	1	0	1	#NAME?	C.X.C.motif.chemokine.11.measurement	1183	cholelithiasis/gall stones	0
0	74	1	14149	1	0	1	#NAME?	programmed.cell.death.1.ligand.2.measurement	1183	cholelithiasis/gall stones	0
0	74	2	14148	1	0	1	#NAME?	granulins.measurement	1183	cholelithiasis/gall stones	0
0	74	1	14149	1	0	1	#NAME?	Ck.beta.8.1.measurement	1183	cholelithiasis/gall stones	0
0	74	2	14148	1	0	1	#NAME?	leukocyte.immunoglobulin.like.receptor.subfamily.B.member.2.measurement	1183	cholelithiasis/gall stones	0
0	74	1	14149	1	0	1	#NAME?	spondin.1.measurement	1183	cholelithiasis/gall stones	0
0	74	2	14148	1	0	1	#NAME?	ficolin.1.measurement	1183	cholelithiasis/gall stones	0
0	74	1	14149	1	0	1	#NAME?	low.affinity.immunoglobulin.gamma.Fc.region.receptor.III.B.measurement	1183	cholelithiasis/gall stones	0
0	74	1	14149	1	0	1	#NAME?	endothelial.cell.selective.adhesion.molecule.measurement	1183	cholelithiasis/gall stones	0
0	74	1	14149	1	0	1	#NAME?	low.affinity.immunoglobulin.epsilon.Fc.receptor.measurement	1183	cholelithiasis/gall stones	0
0	74	2	14148	1	0	1	#NAME?	interleukin.7.receptor.subunit.alpha.measurement	1183	cholelithiasis/gall stones	0
0	74	2	14148	1	0	1	#NAME?	beta.endorphin.measurement	1183	cholelithiasis/gall stones	0
0	74	1	14149	1	0	1	#NAME?	complement.decay.accelerating.factor.measurement	1183	cholelithiasis/gall stones	0
0	74	2	14148	1	0	1	#NAME?	chitotriosidase.1.measurement	1183	cholelithiasis/gall stones	0
0	74	1	14149	1	0	1	#NAME?	complement.C1q.subcomponent.measurement	1183	cholelithiasis/gall stones	0
0	74	1	14149	1	0	1	#NAME?	complement.C1r.subcomponent.measurement	1183	cholelithiasis/gall stones	0
0	74	1	14149	1	0	1	#NAME?	fibronectin.fragment.4.measurement	1183	cholelithiasis/gall stones	0
0	74	1	14149	1	0	1	#NAME?	fibronectin.measurement	1183	cholelithiasis/gall stones	0
0	74	2	14148	1	0	1	#NAME?	SPARC.like.protein.1.measurement	1183	cholelithiasis/gall stones	0
0	74	1	14149	1	0	1	#NAME?	interleukin.17.receptor.D.measurement	1183	cholelithiasis/gall stones	0
0	74	3	14147	1	0	1	#NAME?	plasma.kallikrein.measurement	1183	cholelithiasis/gall stones	0
0	74	10	14140	1	0	1	#NAME?	growth.regulated.alpha.protein.measurement	1183	cholelithiasis/gall stones	0
0	74	1	14149	1	0	1	#NAME?	C.X.C.motif.chemokine.6.measurement	1183	cholelithiasis/gall stones	0
0	74	2	14148	1	0	1	#NAME?	phospholipase.A2	1183	cholelithiasis/gall stones	0
0	74	2	14148	1	0	1	#NAME?	membrane.associated.measurement	1183	cholelithiasis/gall stones	0
0	74	2	14148	1	0	1	#NAME?	calcium.calmodulin.dependent.protein.kinase.type.1D.measurement	1183	cholelithiasis/gall stones	0
0	74	1	14149	1	0	1	#NAME?	interleukin.5.receptor.subunit.alpha.measurement	1183	cholelithiasis/gall stones	0
0	74	2	14148	1	0	1	#NAME?	alpha.2.HS.glycoprotein.measurement	1183	cholelithiasis/gall stones	0
0	74	1	14149	1	0	1	#NAME?	Secreted.frizzled.related.protein.3.measurement	1183	cholelithiasis/gall stones	0
0	74	1	14149	1	0	1	#NAME?	fibroblast.growth.factor.2.measurement	1183	cholelithiasis/gall stones	0
0	74	1	14149	1	0	1	#NAME?	C.C.motif.chemokine.7.measurement	1183	cholelithiasis/gall stones	0
0	74	1	14149	1	0	1	#NAME?	C.C.motif.chemokine.16.measurement	1183	cholelithiasis/gall stones	0
0	74	1	14149	1	0	1	#NAME?	cell.adhesion.molecule.related.down.regulated.by.oncogenes.measurement	1183	cholelithiasis/gall stones	0
0	74	1	14149	1	0	1	#NAME?	interleukin.12.receptor.subunit.beta.1.measurement	1183	cholelithiasis/gall stones	0
0	74	1	14149	1	0	1	#NAME?	transforming.growth.factor.beta.induced.protein.ig.h3.measurement	1183	cholelithiasis/gall stones	0
0	74	1	14149	1	0	1	#NAME?	WAP	1183	cholelithiasis/gall stones	0
0	74	1	14149	1	0	1	#NAME?	Kazal	1183	cholelithiasis/gall stones	0
0	74	17	14133	1	0	1	#NAME?	immunoglobulin	1183	cholelithiasis/gall stones	0
0	74	1	14149	1	0	1	#NAME?	Kunitz.and.NTR.domain.containing.protein.2.measurement	1183	cholelithiasis/gall stones	0
0	74	3	14147	1	0	1	#NAME?	interleukin.17.receptor.A.measurement	1183	cholelithiasis/gall stones	0
0	74	1	14149	1	0	1	#NAME?	afamin.measurement	1183	cholelithiasis/gall stones	0
0	74	3	14147	1	0	1	#NAME?	C.C.motif.chemokine.23.measurement	1183	cholelithiasis/gall stones	0
0	74	4	14146	1	0	1	#NAME?	Kunitz.type.protease.inhibitor.1.measurement	1183	cholelithiasis/gall stones	0
0	74	1	14149	1	0	1	#NAME?	hepatitis.A.virus.cellular.receptor.2.measurement	1183	cholelithiasis/gall stones	0
0	74	1	14149	1	0	1	#NAME?	interstitial.collagenase.measurement	1183	cholelithiasis/gall stones	0
0	74	2	14148	1	0	1	#NAME?	tryptase.beta.2.measurement	1183	cholelithiasis/gall stones	0
0	74	4	14146	1	0	1	#NAME?	cystatin.F.measurement	1183	cholelithiasis/gall stones	0
0	74	2	14148	1	0	1	#NAME?	hepatocyte.growth.factor.receptor.measurement	1183	cholelithiasis/gall stones	0
0	74	2	14148	1	0	1	#NAME?	OX.2.membrane.glycoprotein.measurement	1183	cholelithiasis/gall stones	0
0	74	3	14147	1	0	1	#NAME?	P.Selectin.measurement	1183	cholelithiasis/gall stones	0
0	74	1	14149	1	0	1	#NAME?	natural.cytotoxicity.triggering.receptor.3.measurement	1183	cholelithiasis/gall stones	0
0	74	1	14149	1	0	1	#NAME?	T.lymphocyte.surface.antigen.Ly.9.measurement	1183	cholelithiasis/gall stones	0
0	74	2	14148	1	0	1	#NAME?	elafin.measurement	1183	cholelithiasis/gall stones	0
0	74	1	14149	1	0	1	#NAME?	C.C.motif.chemokine.1.measurement	1183	cholelithiasis/gall stones	0
0	74	2	14148	1	0	1	#NAME?	repulsive.guidance.molecule.A.measurement	1183	cholelithiasis/gall stones	0
0	74	2	14148	1	0	1	#NAME?	carbohydrate.sulfotransferase.15.measurement	1183	cholelithiasis/gall stones	0
0	74	1	14149	1	0	1	#NAME?	Abelson.tyrosine.protein.kinase.2.measurement	1183	cholelithiasis/gall stones	0
0	74	1	14149	1	0	1	#NAME?	breast.cancer.anti.estrogen.resistance.protein.3.measurement	1183	cholelithiasis/gall stones	0
0	74	1	14149	1	0	1	#NAME?	macrophage.scavenger.receptor.types.I.and.II.measurement	1183	cholelithiasis/gall stones	0
0	74	1	14149	1	0	1	#NAME?	non.receptor.tyrosine.protein.kinase.TYK2.measurement	1183	cholelithiasis/gall stones	0
0	74	1	14149	1	0	1	#NAME?	OCIA.domain.containing.protein.1.measurement	1183	cholelithiasis/gall stones	0
0	74	1	14149	1	0	1	#NAME?	serine.threonine.protein.kinase.17B.measurement	1183	cholelithiasis/gall stones	0
0	74	1	14149	1	0	1	#NAME?	C.X.C.motif.chemokine.5.measurement	1183	cholelithiasis/gall stones	0
0	74	1	14149	1	0	1	#NAME?	apolipoprotein.E.measurement	1183	cholelithiasis/gall stones	0
0	74	2	14148	1	0	1	#NAME?	Henoch.Schoenlein.purpura	1183	cholelithiasis/gall stones	0
0	74	3	14147	1	0	1	#NAME?	differentiated.thyroid.carcinoma	1183	cholelithiasis/gall stones	0
0	74	4	14146	1	0	1	#NAME?	papillary.thyroid.carcinoma	1183	cholelithiasis/gall stones	0
0	74	18	14132	1	0	1	#NAME?	alopecia.areata	1183	cholelithiasis/gall stones	0
0	74	1	14149	1	0	1	#NAME?	alpha.linoleic.acid.measurement	1183	cholelithiasis/gall stones	0
0	74	2	14148	1	0	1	#NAME?	eicosadienoic.acid.measurement	1183	cholelithiasis/gall stones	0
0	74	1	14149	1	0	1	#NAME?	cellular.adhesion.molecule.measurement	1183	cholelithiasis/gall stones	0
0	74	5	14145	1	0	1	#NAME?	docosahexaenoic.acid.measurement	1183	cholelithiasis/gall stones	0
0	74	2	14148	1	0	1	#NAME?	tumor.necrosis.factor.receptor.II.measurement	1183	cholelithiasis/gall stones	0
0	74	10	14140	1	0	1	#NAME?	perceived.unattractiveness.to.mosquitos.measurement	1183	cholelithiasis/gall stones	0
0	74	18	14132	1	0	1	#NAME?	memory.performance	1183	cholelithiasis/gall stones	0
0	74	5	14145	1	0	1	#NAME?	response.to.placebo	1183	cholelithiasis/gall stones	0
0	74	35	14115	1	0	1	#NAME?	Dupuytren.Contracture	1183	cholelithiasis/gall stones	0
0	74	5	14145	1	0	1	#NAME?	IgG.bisecting.N.acetyl.glucosamine.measurement	1183	cholelithiasis/gall stones	0
0	74	2	14148	1	0	1	#NAME?	IgG.disialylation.measurement	1183	cholelithiasis/gall stones	0
0	74	8	14142	1	0	1	#NAME?	IgG.fucosylation.measurement	1183	cholelithiasis/gall stones	0
0	74	10	14140	1	0	1	#NAME?	IgG.galactosylation.measurement	1183	cholelithiasis/gall stones	0
0	74	5	14145	1	0	1	#NAME?	IgG.monogalactosylation.measurement	1183	cholelithiasis/gall stones	0
0	74	4	14146	1	0	1	#NAME?	IgG.monosialylation.measurement	1183	cholelithiasis/gall stones	0
0	74	4	14146	1	0	1	#NAME?	skin.aging.measurement	1183	cholelithiasis/gall stones	0
0	74	8	14142	1	0	1	#NAME?	LDL.cholesterol.change.measurement	1183	cholelithiasis/gall stones	0
0	74	2	14148	1	0	1	#NAME?	antiphospholipid.syndrome	1183	cholelithiasis/gall stones	0
0	74	2	14148	1	0	1	#NAME?	cognitive.inhibition.measurement	1183	cholelithiasis/gall stones	0
0	74	1	14149	1	0	1	#NAME?	monocyte.lymphocyte.ratio	1183	cholelithiasis/gall stones	0
0	74	5	14145	1	0	1	#NAME?	opioid.dependence	1183	cholelithiasis/gall stones	0
0	74	2	14148	1	0	1	#NAME?	methadone.dose.measurement	1183	cholelithiasis/gall stones	0
0	74	1	14149	1	0	1	#NAME?	Young.adult.onset.Parkinsonism	1183	cholelithiasis/gall stones	0
0	74	5	14145	1	0	1	#NAME?	anti.citrullinated.protein.antibody.seropositivity	1183	cholelithiasis/gall stones	0
0	74	46	14104	1	0	1	#NAME?	nose.morphology.measurement	1183	cholelithiasis/gall stones	0
0	74	1	14149	1	0	1	#NAME?	facial.height.measurement	1183	cholelithiasis/gall stones	0
0	74	9	14141	1	0	1	#NAME?	eye.morphology.measurement	1183	cholelithiasis/gall stones	0
0	74	8	14142	1	0	1	#NAME?	lip.morphology.measurement	1183	cholelithiasis/gall stones	0
0	74	1	14149	1	0	1	#NAME?	serum.galactose.deficient.IgA1.measurement	1183	cholelithiasis/gall stones	0
0	74	4	14146	1	0	1	#NAME?	cardiac.troponin.T.measurement	1183	cholelithiasis/gall stones	0
0	74	2	14148	1	0	1	#NAME?	airway.responsiveness.measurement	1183	cholelithiasis/gall stones	0
0	74	5	14145	1	0	1	#NAME?	facial.morphology.measurement	1183	cholelithiasis/gall stones	0
0	74	2	14148	1	0	1	#NAME?	carotid.plaque.build	1183	cholelithiasis/gall stones	0
0	74	5	14145	1	0	1	#NAME?	carrier.status	1183	cholelithiasis/gall stones	0
0	74	18	14132	1	0	1	#NAME?	eotaxin.measurement	1183	cholelithiasis/gall stones	0
0	74	2	14148	1	0	1	#NAME?	interferon.gamma.measurement	1183	cholelithiasis/gall stones	0
0	74	1	14149	1	0	1	#NAME?	interleukin.2.receptor.antagonist.measurement	1183	cholelithiasis/gall stones	0
0	74	4	14146	1	0	1	#NAME?	interleukin.7.measurement	1183	cholelithiasis/gall stones	0
0	74	2	14148	1	0	1	#NAME?	interleukin.13.measurement	1183	cholelithiasis/gall stones	0
0	74	1	14149	1	0	1	#NAME?	interleukin.17.measurement	1183	cholelithiasis/gall stones	0
1	73	5	14145	0.030817	38.6649	1	5.27295	interleukin.12.measurement	1183	cholelithiasis/gall stones	0.0135135
0	74	1	14149	1	0	1	#NAME?	macrophage.colony.stimulating.factor.measurement	1183	cholelithiasis/gall stones	0
0	74	8	14142	1	0	1	#NAME?	monokine.induced.by.gamma.interferon.measurement	1183	cholelithiasis/gall stones	0
0	74	81	14069	1	0	1	#NAME?	macrophage.inflammatory.protein.1b.measurement	1183	cholelithiasis/gall stones	0
0	74	10	14140	1	0	1	#NAME?	platelet.derived.growth.factor.BB.measurement	1183	cholelithiasis/gall stones	0
0	74	2	14148	1	0	1	#NAME?	CCL5.measurement	1183	cholelithiasis/gall stones	0
0	74	6	14144	1	0	1	#NAME?	thiopurine.methyltransferase.activity.measurement	1183	cholelithiasis/gall stones	0
0	74	2	14148	1	0	1	#NAME?	response.to.mercaptopurine	1183	cholelithiasis/gall stones	0
0	74	26	14124	1	0	1	#NAME?	late.onset.Alzheimers.disease	1183	cholelithiasis/gall stones	0
0	74	1	14149	1	0	1	#NAME?	facial.depth.measurement	1183	cholelithiasis/gall stones	0
0	74	3	14147	1	0	1	#NAME?	facial.width.measurement	1183	cholelithiasis/gall stones	0
0	74	10	14140	1	0	1	#NAME?	selective.IgA.deficiency.disease	1183	cholelithiasis/gall stones	0
0	74	1	14149	1	0	1	#NAME?	estrogen.receptor.status	1183	cholelithiasis/gall stones	0
0	74	1	14149	1	0	1	#NAME?	HER2.status	1183	cholelithiasis/gall stones	0
0	74	3	14147	1	0	1	#NAME?	neuroimaging.measurement	1183	cholelithiasis/gall stones	0
0	74	6	14144	1	0	1	#NAME?	thoracic.aortic.aneurysm	1183	cholelithiasis/gall stones	0
0	74	2	14148	1	0	1	#NAME?	pneumococcal.bacteremia	1183	cholelithiasis/gall stones	0
0	74	4	14146	1	0	1	#NAME?	pharynx.cancer	1183	cholelithiasis/gall stones	0
0	74	9	14141	1	0	1	#NAME?	oral.cavity.cancer	1183	cholelithiasis/gall stones	0
0	74	1	14149	1	0	1	#NAME?	sulfate.measurement	1183	cholelithiasis/gall stones	0
0	74	3	14147	1	0	1	#NAME?	dysmenorrheic.pain.measurement	1183	cholelithiasis/gall stones	0
0	74	2	14148	1	0	1	#NAME?	urinary.albumin.to.creatinine.ratio	1183	cholelithiasis/gall stones	0
1	73	144	14006	0.532424	1.33235	1	0.413972	gut.microbiome.measurement	1183	cholelithiasis/gall stones	0.0135135
0	74	35	14115	1	0	1	#NAME?	cup.to.disc.ratio.measurement	1183	cholelithiasis/gall stones	0
0	74	37	14113	1	0	1	#NAME?	QRS.amplitude	1183	cholelithiasis/gall stones	0
1	73	61	14089	0.276817	3.16341	1	1.66148	taxonomic.microbiome.measurement	1183	cholelithiasis/gall stones	0.0135135
0	74	5	14145	1	0	1	#NAME?	extraversion	1183	cholelithiasis/gall stones	0
0	74	2	14148	1	0	1	#NAME?	CHGA.cleavage.product.measurement	1183	cholelithiasis/gall stones	0
0	74	12	14138	1	0	1	#NAME?	parathyroid.hormone.measurement	1183	cholelithiasis/gall stones	0
0	74	2	14148	1	0	1	#NAME?	response.to.diclofenac	1183	cholelithiasis/gall stones	0
0	74	69	14081	1	0	1	#NAME?	chin.morphology.measurement	1183	cholelithiasis/gall stones	0
0	74	3	14147	1	0	1	#NAME?	triglyceride.HDL.cholesterol.ratio	1183	cholelithiasis/gall stones	0
0	74	13	14137	1	0	1	#NAME?	age.at.voice.drop	1183	cholelithiasis/gall stones	0
0	74	6	14144	1	0	1	#NAME?	pericardial.adipose.tissue.measurement	1183	cholelithiasis/gall stones	0
0	74	3	14147	1	0	1	#NAME?	response.to.tetracyclic.antidepressant	1183	cholelithiasis/gall stones	0
0	74	3	14147	1	0	1	#NAME?	response.to.tricyclic.antidepressant	1183	cholelithiasis/gall stones	0
0	74	1	14149	1	0	1	#NAME?	ototoxicity	1183	cholelithiasis/gall stones	0
0	74	1	14149	1	0	1	#NAME?	response.to.cisplatin	1183	cholelithiasis/gall stones	0
0	74	6	14144	1	0	1	#NAME?	electroencephalogram.measurement	1183	cholelithiasis/gall stones	0
0	74	2	14148	1	0	1	#NAME?	acute.on.chronic.liver.failure	1183	cholelithiasis/gall stones	0
0	74	1	14149	1	0	1	#NAME?	Digestive.System.Carcinoma	1183	cholelithiasis/gall stones	0
1	73	0	14150	0.00520247	Inf	0.376096	Inf	gallstones	1183	cholelithiasis/gall stones	0.0135135
0	74	28	14122	1	0	1	#NAME?	open.angle.glaucoma	1183	cholelithiasis/gall stones	0
0	74	4	14146	1	0	1	#NAME?	response.to.bupropion	1183	cholelithiasis/gall stones	0
0	74	1	14149	1	0	1	#NAME?	emotional.symptom.measurement	1183	cholelithiasis/gall stones	0
0	74	2	14148	1	0	1	#NAME?	job.related.exhaustion.measurement	1183	cholelithiasis/gall stones	0
0	74	9	14141	1	0	1	#NAME?	Hypertriglyceridemia	1183	cholelithiasis/gall stones	0
0	74	1	14149	1	0	1	#NAME?	DDT.metabolite.measurement	1183	cholelithiasis/gall stones	0
0	74	3	14147	1	0	1	#NAME?	magnesium.calcium.ratio	1183	cholelithiasis/gall stones	0
0	74	11	14139	1	0	1	#NAME?	age.at.first.birth.measurement	1183	cholelithiasis/gall stones	0
0	74	3	14147	1	0	1	#NAME?	number.of.children.ever.born.measurement	1183	cholelithiasis/gall stones	0
0	74	2	14148	1	0	1	#NAME?	skin.barrier.function.measurement	1183	cholelithiasis/gall stones	0
0	74	7	14143	1	0	1	#NAME?	cartilage.thickness.measurement	1183	cholelithiasis/gall stones	0
0	74	7	14143	1	0	1	#NAME?	temporal.arteritis	1183	cholelithiasis/gall stones	0
0	74	5	14145	1	0	1	#NAME?	alpha.carotene.measurement	1183	cholelithiasis/gall stones	0
0	74	2	14148	1	0	1	#NAME?	oropharynx.cancer	1183	cholelithiasis/gall stones	0
0	74	3	14147	1	0	1	#NAME?	systolic.blood.pressure.change.measurement	1183	cholelithiasis/gall stones	0
0	74	9	14141	1	0	1	#NAME?	primary.angle.closure.glaucoma	1183	cholelithiasis/gall stones	0
0	74	168	13982	1	0	1	#NAME?	BMI.adjusted.waist.circumference	1183	cholelithiasis/gall stones	0
0	74	10	14140	1	0	1	#NAME?	Epstein.Barr.virus.nuclear.antigen.1.IgG.measurement	1183	cholelithiasis/gall stones	0
0	74	2	14148	1	0	1	#NAME?	low.tension.glaucoma	1183	cholelithiasis/gall stones	0
0	74	19	14131	1	0	1	#NAME?	response.to.TNF.antagonist	1183	cholelithiasis/gall stones	0
7	67	547	13603	0.0248559	2.59802	1	1.37741	diabetes.mellitus	1183	cholelithiasis/gall stones	0.0945946
0	74	19	14131	1	0	1	#NAME?	periodontal.measurement	1183	cholelithiasis/gall stones	0
0	74	1	14149	1	0	1	#NAME?	mosaic.loss.of.chromosome.Y.measurement	1183	cholelithiasis/gall stones	0
0	74	9	14141	1	0	1	#NAME?	Abnormal.thrombosis	1183	cholelithiasis/gall stones	0
0	74	9	14141	1	0	1	#NAME?	deep.vein.thrombosis	1183	cholelithiasis/gall stones	0
0	74	9	14141	1	0	1	#NAME?	pulmonary.embolism	1183	cholelithiasis/gall stones	0
0	74	33	14117	1	0	1	#NAME?	circadian.rhythm	1183	cholelithiasis/gall stones	0
0	74	4	14146	1	0	1	#NAME?	coenzyme.Q10.measurement	1183	cholelithiasis/gall stones	0
0	74	54	14096	1	0	1	#NAME?	mortality	1183	cholelithiasis/gall stones	0
0	74	14	14136	1	0	1	#NAME?	facial.hair.thickness.measurement	1183	cholelithiasis/gall stones	0
0	74	10	14140	1	0	1	#NAME?	hair.colour.measurement	1183	cholelithiasis/gall stones	0
0	74	3	14147	1	0	1	#NAME?	balding.measurement	1183	cholelithiasis/gall stones	0
0	74	6	14144	1	0	1	#NAME?	dermatomyositis	1183	cholelithiasis/gall stones	0
0	74	3	14147	1	0	1	#NAME?	apolipoprotein.A.IV.measurement	1183	cholelithiasis/gall stones	0
0	74	2	14148	1	0	1	#NAME?	response.to.cyclophosphamide	1183	cholelithiasis/gall stones	0
0	74	2	14148	1	0	1	#NAME?	lupus.nephritis	1183	cholelithiasis/gall stones	0
0	74	36	14114	1	0	1	#NAME?	refractive.error.measurement	1183	cholelithiasis/gall stones	0
0	74	7	14143	1	0	1	#NAME?	Posterior.cortical.atrophy	1183	cholelithiasis/gall stones	0
0	74	1	14149	1	0	1	#NAME?	response.to.docetaxel	1183	cholelithiasis/gall stones	0
0	74	1	14149	1	0	1	#NAME?	metastatic.prostate.cancer	1183	cholelithiasis/gall stones	0
0	74	10	14140	1	0	1	#NAME?	endometrial.endometrioid.carcinoma	1183	cholelithiasis/gall stones	0
0	74	2	14148	1	0	1	#NAME?	eating.behaviour	1183	cholelithiasis/gall stones	0
0	74	2	14148	1	0	1	#NAME?	food.addiction.measurement	1183	cholelithiasis/gall stones	0
0	74	6	14144	1	0	1	#NAME?	clinical.laboratory.measurement	1183	cholelithiasis/gall stones	0
0	74	1	14149	1	0	1	#NAME?	erythrocyte.measurement	1183	cholelithiasis/gall stones	0
0	74	3	14147	1	0	1	#NAME?	asparaginase.induced.acute.pancreatitis	1183	cholelithiasis/gall stones	0
0	74	4	14146	1	0	1	#NAME?	daytime.rest.measurement	1183	cholelithiasis/gall stones	0
0	74	1	14149	1	0	1	#NAME?	sleep.quality	1183	cholelithiasis/gall stones	0
0	74	1	14149	1	0	1	#NAME?	sleep.latency	1183	cholelithiasis/gall stones	0
0	74	9	14141	1	0	1	#NAME?	response.to.anti.thyroid.drug	1183	cholelithiasis/gall stones	0
0	74	3	14147	1	0	1	#NAME?	sleep.apnea.measurement	1183	cholelithiasis/gall stones	0
0	74	3	14147	1	0	1	#NAME?	obstructive.sleep.apnea	1183	cholelithiasis/gall stones	0
0	74	5	14145	1	0	1	#NAME?	antiphospholipid.antibody.measurement	1183	cholelithiasis/gall stones	0
0	74	2	14148	1	0	1	#NAME?	pulmonary.neuroendocrine.tumor	1183	cholelithiasis/gall stones	0
0	74	62	14088	1	0	1	#NAME?	central.corneal.thickness	1183	cholelithiasis/gall stones	0
0	74	44	14106	1	0	1	#NAME?	ovarian.serous.carcinoma	1183	cholelithiasis/gall stones	0
0	74	84	14066	1	0	1	#NAME?	squamous.cell.lung.carcinoma	1183	cholelithiasis/gall stones	0
0	74	4	14146	1	0	1	#NAME?	Hepatic.fibrosis	1183	cholelithiasis/gall stones	0
0	74	1	14149	1	0	1	#NAME?	head.and.neck.squamous.cell.carcinoma	1183	cholelithiasis/gall stones	0
1	73	0	14150	0.00520247	Inf	0.376096	Inf	response.to.antihypertensive.drug	1183	cholelithiasis/gall stones	0.0135135
1	73	4	14146	0.0257467	48.3587	1	5.5957	response.to.beta.blocker	1183	cholelithiasis/gall stones	0.0135135
1	73	0	14150	0.00520247	Inf	0.376096	Inf	response.to.calcium.channel.blocker	1183	cholelithiasis/gall stones	0.0135135
0	74	8	14142	1	0	1	#NAME?	late.onset.myasthenia.gravis	1183	cholelithiasis/gall stones	0
0	74	36	14114	1	0	1	#NAME?	psoriasis.vulgaris	1183	cholelithiasis/gall stones	0
0	74	39	14111	1	0	1	#NAME?	psoriatic.arthritis	1183	cholelithiasis/gall stones	0
0	74	8	14142	1	0	1	#NAME?	cutaneous.psoriasis.measurement	1183	cholelithiasis/gall stones	0
1	73	0	14150	0.00520247	Inf	0.376096	Inf	anxiety.disorder.measurement	1183	cholelithiasis/gall stones	0.0135135
0	74	10	14140	1	0	1	#NAME?	acute.graft.vs..host.disease	1183	cholelithiasis/gall stones	0
0	74	2	14148	1	0	1	#NAME?	donor.genotype.effect.measurement	1183	cholelithiasis/gall stones	0
0	74	1	14149	1	0	1	#NAME?	clinical.and.behavioural.ideal.cardiovascular.health	1183	cholelithiasis/gall stones	0
0	74	23	14127	1	0	1	#NAME?	body.fat.percentage	1183	cholelithiasis/gall stones	0
1	73	13	14137	0.0704533	14.8849	1	3.89578	vascular.endothelial.growth.factor.measurement	1183	cholelithiasis/gall stones	0.0135135
0	74	8	14142	1	0	1	#NAME?	response.to.paliperidone	1183	cholelithiasis/gall stones	0
0	74	8	14142	1	0	1	#NAME?	schizophrenia.symptom.severity.measurement	1183	cholelithiasis/gall stones	0
0	74	1	14149	1	0	1	#NAME?	lumbar.disc.herniation	1183	cholelithiasis/gall stones	0
0	74	1	14149	1	0	1	#NAME?	Sciatica	1183	cholelithiasis/gall stones	0
0	74	1	14149	1	0	1	#NAME?	LDH.related.sciatica.symptom.severity.measurement	1183	cholelithiasis/gall stones	0
0	74	36	14114	1	0	1	#NAME?	hypothyroidism	1183	cholelithiasis/gall stones	0
0	74	16	14134	1	0	1	#NAME?	joint.hypermobility.measurement	1183	cholelithiasis/gall stones	0
0	74	1	14149	1	0	1	#NAME?	allergen.exposure.measurement	1183	cholelithiasis/gall stones	0
0	74	66	14084	1	0	1	#NAME?	synophrys.measurement	1183	cholelithiasis/gall stones	0
0	74	75	14075	1	0	1	#NAME?	autosomal.dominant.compelling.helio.ophthalmic.outburst.syndrome	1183	cholelithiasis/gall stones	0
0	74	3	14147	1	0	1	#NAME?	macular.telangiectasia.type.2	1183	cholelithiasis/gall stones	0
0	74	5	14145	1	0	1	#NAME?	disease.prognosis.measurement	1183	cholelithiasis/gall stones	0
0	74	3	14147	1	0	1	#NAME?	LDL.cholesterol.HDL.cholesterol.ratio	1183	cholelithiasis/gall stones	0
0	74	1	14149	1	0	1	#NAME?	non.HDL.cholesterol.HDL.cholesterol.ratio	1183	cholelithiasis/gall stones	0
0	74	4	14146	1	0	1	#NAME?	temporomandibular.joint.disorder	1183	cholelithiasis/gall stones	0
0	74	5	14145	1	0	1	#NAME?	Fuchs.endothelial.corneal.dystrophy	1183	cholelithiasis/gall stones	0
0	74	9	14141	1	0	1	#NAME?	response.to.angiotensin.converting.enzyme.inhibitor	1183	cholelithiasis/gall stones	0
0	74	4	14146	1	0	1	#NAME?	Cough	1183	cholelithiasis/gall stones	0
0	74	1	14149	1	0	1	#NAME?	Gingival.bleeding	1183	cholelithiasis/gall stones	0
2	72	0	14150	2.67019e-05	Inf	0.00661825	Inf	gallbladder.neoplasm	1183	cholelithiasis/gall stones	0.027027
0	74	16	14134	1	0	1	#NAME?	Oral.cleft	1183	cholelithiasis/gall stones	0
0	74	1	14149	1	0	1	#NAME?	gastric.adenocarcinoma	1183	cholelithiasis/gall stones	0
0	74	41	14109	1	0	1	#NAME?	X3.hydroxy.1.methylpropylmercapturic.acid.measurement	1183	cholelithiasis/gall stones	0
0	74	1	14149	1	0	1	#NAME?	ear.protrusion	1183	cholelithiasis/gall stones	0
0	74	1	14149	1	0	1	#NAME?	Sickle.cell.disease.and.related.diseases	1183	cholelithiasis/gall stones	0
0	74	2	14148	1	0	1	#NAME?	ACPA.negative.rheumatoid.arthritis	1183	cholelithiasis/gall stones	0
0	74	19	14131	1	0	1	#NAME?	joint.damage.measurement	1183	cholelithiasis/gall stones	0
0	74	5	14145	1	0	1	#NAME?	response.to.glucocorticoid	1183	cholelithiasis/gall stones	0
0	74	5	14145	1	0	1	#NAME?	osteonecrosis	1183	cholelithiasis/gall stones	0
0	74	2	14148	1	0	1	#NAME?	Microalbuminuria	1183	cholelithiasis/gall stones	0
1	73	2	14148	0.0155275	96.3455	0.909558	6.59015	anxiety.disorder	1183	cholelithiasis/gall stones	0.0135135
0	74	2	14148	1	0	1	#NAME?	sRAGE.measurement	1183	cholelithiasis/gall stones	0
0	74	1	14149	1	0	1	#NAME?	information.processing.speed	1183	cholelithiasis/gall stones	0
0	74	5	14145	1	0	1	#NAME?	bone.mineral.accretion.measurement	1183	cholelithiasis/gall stones	0
0	74	12	14138	1	0	1	#NAME?	cutaneous.lupus.erythematosus	1183	cholelithiasis/gall stones	0
0	74	2	14148	1	0	1	#NAME?	blood.lead.measurement	1183	cholelithiasis/gall stones	0
0	74	2	14148	1	0	1	#NAME?	obese.body.mass.index.status	1183	cholelithiasis/gall stones	0
0	74	8	14142	1	0	1	#NAME?	overweight.body.mass.index.status	1183	cholelithiasis/gall stones	0
0	74	3	14147	1	0	1	#NAME?	underweight.body.mass.index.status	1183	cholelithiasis/gall stones	0
0	74	1	14149	1	0	1	#NAME?	progression.free.survival	1183	cholelithiasis/gall stones	0
0	74	33	14117	1	0	1	#NAME?	metastatic.colorectal.cancer	1183	cholelithiasis/gall stones	0
0	74	1	14149	1	0	1	#NAME?	response.to.cetuximab	1183	cholelithiasis/gall stones	0
0	74	1	14149	1	0	1	#NAME?	response.to.CAPOX.B	1183	cholelithiasis/gall stones	0
0	74	3	14147	1	0	1	#NAME?	depressive.episode.measurement	1183	cholelithiasis/gall stones	0
0	74	1	14149	1	0	1	#NAME?	manic.episode.measurement	1183	cholelithiasis/gall stones	0
0	74	83	14067	1	0	1	#NAME?	sex.interaction.measurement	1183	cholelithiasis/gall stones	0
0	74	81	14069	1	0	1	#NAME?	age.at.assessment	1183	cholelithiasis/gall stones	0
0	74	1	14149	1	0	1	#NAME?	adrenal.suppression.measurement	1183	cholelithiasis/gall stones	0
0	74	3	14147	1	0	1	#NAME?	cortisol.measurement	1183	cholelithiasis/gall stones	0
0	74	3	14147	1	0	1	#NAME?	response.to.synacthen	1183	cholelithiasis/gall stones	0
0	74	3	14147	1	0	1	#NAME?	supraventricular.ectopy	1183	cholelithiasis/gall stones	0
0	74	3	14147	1	0	1	#NAME?	premature.cardiac.contractions	1183	cholelithiasis/gall stones	0
0	74	3	14147	1	0	1	#NAME?	ventricular.ectopy	1183	cholelithiasis/gall stones	0
0	74	56	14094	1	0	1	#NAME?	metabolic.syndrome	1183	cholelithiasis/gall stones	0
0	74	2	14148	1	0	1	#NAME?	cotinine.measurement	1183	cholelithiasis/gall stones	0
0	74	5	14145	1	0	1	#NAME?	response.to.interferon.beta	1183	cholelithiasis/gall stones	0
0	74	2	14148	1	0	1	#NAME?	hip.osteoarthritis.symptom.severity.measurement	1183	cholelithiasis/gall stones	0
0	74	4	14146	1	0	1	#NAME?	serum.hepcidin.measurement	1183	cholelithiasis/gall stones	0
0	74	9	14141	1	0	1	#NAME?	hepcidin.ferritin.ratio	1183	cholelithiasis/gall stones	0
0	74	1	14149	1	0	1	#NAME?	hepcidin.transferrin.saturation.ratio	1183	cholelithiasis/gall stones	0
0	74	14	14136	1	0	1	#NAME?	response.to.sulfonylurea	1183	cholelithiasis/gall stones	0
0	74	9	14141	1	0	1	#NAME?	JT.interval	1183	cholelithiasis/gall stones	0
0	74	1	14149	1	0	1	#NAME?	response.to.platinum.based.neoadjuvant.chemotherapy	1183	cholelithiasis/gall stones	0
0	74	213	13937	0.630802	0	1	#NAME?	hip.circumference	1183	cholelithiasis/gall stones	0
0	74	6	14144	1	0	1	#NAME?	response.to.interferon	1183	cholelithiasis/gall stones	0
0	74	1	14149	1	0	1	#NAME?	virologic.response.measurement	1183	cholelithiasis/gall stones	0
0	74	1	14149	1	0	1	#NAME?	response.to.terbinafine	1183	cholelithiasis/gall stones	0
0	74	46	14104	1	0	1	#NAME?	ventricular.rate.measurement	1183	cholelithiasis/gall stones	0
0	74	3	14147	1	0	1	#NAME?	Meningioma	1183	cholelithiasis/gall stones	0
0	74	3	14147	1	0	1	#NAME?	butyrylcholinesterase.measurement	1183	cholelithiasis/gall stones	0
0	74	3	14147	1	0	1	#NAME?	vitamin.A.measurement	1183	cholelithiasis/gall stones	0
0	74	2	14148	1	0	1	#NAME?	HPV.seropositivity	1183	cholelithiasis/gall stones	0
0	74	11	14139	1	0	1	#NAME?	atherosclerosis	1183	cholelithiasis/gall stones	0
0	74	1	14149	1	0	1	#NAME?	Keratoconus	1183	cholelithiasis/gall stones	0
0	74	2	14148	1	0	1	#NAME?	Dengue.Hemorrhagic.Fever	1183	cholelithiasis/gall stones	0
0	74	2	14148	1	0	1	#NAME?	psychomotor.performance	1183	cholelithiasis/gall stones	0
0	74	1	14149	1	0	1	#NAME?	carotid.femoral.pulse.wave.velocity	1183	cholelithiasis/gall stones	0
0	74	3	14147	1	0	1	#NAME?	mental.process	1183	cholelithiasis/gall stones	0
0	74	1	14149	1	0	1	#NAME?	response.to.gemcitabine	1183	cholelithiasis/gall stones	0
0	74	18	14132	1	0	1	#NAME?	freckles	1183	cholelithiasis/gall stones	0
0	74	2	14148	1	0	1	#NAME?	Sneeze	1183	cholelithiasis/gall stones	0
2	72	113	14037	0.120443	3.45	1	1.7866	kidney.disease	1183	cholelithiasis/gall stones	0.027027
0	74	16	14134	1	0	1	#NAME?	phosphorus.measurement	1183	cholelithiasis/gall stones	0
0	74	22	14128	1	0	1	#NAME?	anemia	1183	cholelithiasis/gall stones	0
0	74	1	14149	1	0	1	#NAME?	response.to.ribavirin	1183	cholelithiasis/gall stones	0
0	74	1	14149	1	0	1	#NAME?	focal.segmental.glomerulosclerosis	1183	cholelithiasis/gall stones	0
0	74	1	14149	1	0	1	#NAME?	meningococcal.infection	1183	cholelithiasis/gall stones	0
0	74	4	14146	1	0	1	#NAME?	Keloid	1183	cholelithiasis/gall stones	0
0	74	1	14149	1	0	1	#NAME?	CD4.CD8.lymphocyte.ratio	1183	cholelithiasis/gall stones	0
0	74	2	14148	1	0	1	#NAME?	neonatal.systemic.lupus.erthematosus	1183	cholelithiasis/gall stones	0
0	74	2	14148	1	0	1	#NAME?	erectile.dysfunction	1183	cholelithiasis/gall stones	0
0	74	26	14124	1	0	1	#NAME?	Moyamoya.disease	1183	cholelithiasis/gall stones	0
0	74	15	14135	1	0	1	#NAME?	heart.function.measurement	1183	cholelithiasis/gall stones	0
0	74	1	14149	1	0	1	#NAME?	Familial.hypospadias	1183	cholelithiasis/gall stones	0
0	74	2	14148	1	0	1	#NAME?	response.to.bleomycin	1183	cholelithiasis/gall stones	0
0	74	2	14148	1	0	1	#NAME?	chromatid.break.measurement	1183	cholelithiasis/gall stones	0
0	74	2	14148	1	0	1	#NAME?	response.to.antibiotic	1183	cholelithiasis/gall stones	0
0	74	6	14144	1	0	1	#NAME?	soluble.transferrin.receptor.measurement	1183	cholelithiasis/gall stones	0
0	74	1	14149	1	0	1	#NAME?	left.ventricular.hypertrophy	1183	cholelithiasis/gall stones	0
0	74	5	14145	1	0	1	#NAME?	azoospermia	1183	cholelithiasis/gall stones	0
0	74	1	14149	1	0	1	#NAME?	ankle.brachial.index	1183	cholelithiasis/gall stones	0
0	74	3	14147	1	0	1	#NAME?	gestational.diabetes	1183	cholelithiasis/gall stones	0
0	74	9	14141	1	0	1	#NAME?	blood.sedimentation	1183	cholelithiasis/gall stones	0
0	74	1	14149	1	0	1	#NAME?	short.sleep	1183	cholelithiasis/gall stones	0
0	74	9	14141	1	0	1	#NAME?	Ewing.sarcoma	1183	cholelithiasis/gall stones	0
0	74	2	14148	1	0	1	#NAME?	TPE.interval.measurement	1183	cholelithiasis/gall stones	0
0	74	1	14149	1	0	1	#NAME?	total.cortical.area.measurement	1183	cholelithiasis/gall stones	0
0	74	1	14149	1	0	1	#NAME?	visual.cortical.surface.area.measurement	1183	cholelithiasis/gall stones	0
0	74	8	14142	1	0	1	#NAME?	facial.morphology	1183	cholelithiasis/gall stones	0
0	74	3	14147	1	0	1	#NAME?	nephrolithiasis	1183	cholelithiasis/gall stones	0
0	74	3	14147	1	0	1	#NAME?	duodenal.ulcer	1183	cholelithiasis/gall stones	0
0	74	57	14093	1	0	1	#NAME?	phospholipid.measurement	1183	cholelithiasis/gall stones	0
0	74	5	14145	1	0	1	#NAME?	hematological.measurement	1183	cholelithiasis/gall stones	0
0	74	1	14149	1	0	1	#NAME?	response.to.vitamin	1183	cholelithiasis/gall stones	0
0	74	9	14141	1	0	1	#NAME?	circulating.cell.free.DNA.measurement	1183	cholelithiasis/gall stones	0
0	74	2	14148	1	0	1	#NAME?	infant.head.circumference	1183	cholelithiasis/gall stones	0
0	74	7	14143	1	0	1	#NAME?	thyroid.function	1183	cholelithiasis/gall stones	0
0	74	75	14075	1	0	1	#NAME?	serum.non.albumin.protein.measurement	1183	cholelithiasis/gall stones	0
0	74	1	14149	1	0	1	#NAME?	frontal.theta.oscillation.measurement	1183	cholelithiasis/gall stones	0
0	74	2	14148	1	0	1	#NAME?	antipsychotic.drug.related.weight.gain	1183	cholelithiasis/gall stones	0
0	74	8	14142	1	0	1	#NAME?	cholelithiasis	1183	cholelithiasis/gall stones	0
0	74	7	14143	1	0	1	#NAME?	Nephroblastoma	1183	cholelithiasis/gall stones	0
0	74	4	14146	1	0	1	#NAME?	hippocampal.atrophy	1183	cholelithiasis/gall stones	0
0	74	2	14148	1	0	1	#NAME?	YKL40.measurement	1183	cholelithiasis/gall stones	0
0	74	4	14146	1	0	1	#NAME?	disease.free.survival	1183	cholelithiasis/gall stones	0
0	74	1	14149	1	0	1	#NAME?	volumetric.brain.MRI	1183	cholelithiasis/gall stones	0
0	74	1	14149	1	0	1	#NAME?	interleukin.6.receptor.measurement	1183	cholelithiasis/gall stones	0
0	74	1	14149	1	0	1	#NAME?	tumor.necrosis.factor.alpha.measurement	1183	cholelithiasis/gall stones	0
0	74	2	14148	1	0	1	#NAME?	triiodothyronine.measurement	1183	cholelithiasis/gall stones	0
2	72	10	14140	0.00170384	39.1757	0.197077	5.29189	liver.enzyme.measurement	1183	cholelithiasis/gall stones	0.027027
0	74	13	14137	1	0	1	#NAME?	diabetic.retinopathy	1183	cholelithiasis/gall stones	0
0	74	2	14148	1	0	1	#NAME?	albuminuria	1183	cholelithiasis/gall stones	0
1	73	915	13235	0.0912649	0.198155	1	-2.3353	blood.pressure	1183	cholelithiasis/gall stones	0.0135135
0	74	2	14148	1	0	1	#NAME?	cardiac.hypertrophy	1183	cholelithiasis/gall stones	0
0	74	7	14143	1	0	1	#NAME?	attempted.suicide	1183	cholelithiasis/gall stones	0
0	74	4	14146	1	0	1	#NAME?	upper.aerodigestive.tract.neoplasm	1183	cholelithiasis/gall stones	0
0	74	2	14148	1	0	1	#NAME?	South.Texas.Assessment.of.Neurocognition	1183	cholelithiasis/gall stones	0
0	74	6	14144	1	0	1	#NAME?	dilated.cardiomyopathy	1183	cholelithiasis/gall stones	0
0	74	5	14145	1	0	1	#NAME?	D.dimer.measurement	1183	cholelithiasis/gall stones	0
0	74	2	14148	1	0	1	#NAME?	chronic.myelogenous.leukemia	1183	cholelithiasis/gall stones	0
0	74	6	14144	1	0	1	#NAME?	thyroid.volume	1183	cholelithiasis/gall stones	0
0	74	4	14146	1	0	1	#NAME?	brain.measurement	1183	cholelithiasis/gall stones	0
0	74	19	14131	1	0	1	#NAME?	sudden.cardiac.arrest	1183	cholelithiasis/gall stones	0
0	74	12	14138	1	0	1	#NAME?	Progressive.supranuclear.palsy	1183	cholelithiasis/gall stones	0
0	74	3	14147	1	0	1	#NAME?	vitamin.E.measurement	1183	cholelithiasis/gall stones	0
0	74	1	14149	1	0	1	#NAME?	BMI.adjusted.fasting.blood.glucose.measurement	1183	cholelithiasis/gall stones	0
0	74	4	14146	1	0	1	#NAME?	Huntington.disease	1183	cholelithiasis/gall stones	0
0	74	1	14149	1	0	1	#NAME?	grip.strength.measurement	1183	cholelithiasis/gall stones	0
0	74	12	14138	1	0	1	#NAME?	sitting.height.ratio	1183	cholelithiasis/gall stones	0
0	74	3	14147	1	0	1	#NAME?	AR.C124910XX.measurement	1183	cholelithiasis/gall stones	0
0	74	11	14139	1	0	1	#NAME?	ticagrelor.measurement	1183	cholelithiasis/gall stones	0
0	74	2	14148	1	0	1	#NAME?	free.androgen.index	1183	cholelithiasis/gall stones	0
0	74	3	14147	1	0	1	#NAME?	progesterone.measurement	1183	cholelithiasis/gall stones	0
0	74	2	14148	1	0	1	#NAME?	response.to.gases.and.fumes.exposure	1183	cholelithiasis/gall stones	0
0	74	1	14149	1	0	1	#NAME?	blood.cadmium.measurement	1183	cholelithiasis/gall stones	0
0	74	6	14144	1	0	1	#NAME?	Inguinal.hernia	1183	cholelithiasis/gall stones	0
0	74	2	14148	1	0	1	#NAME?	self.rated.health	1183	cholelithiasis/gall stones	0
0	74	1	14149	1	0	1	#NAME?	blood.mercury.measurement	1183	cholelithiasis/gall stones	0
0	74	1	14149	1	0	1	#NAME?	blood.manganese.measurement	1183	cholelithiasis/gall stones	0
0	74	1	14149	1	0	1	#NAME?	thoracic.to.hip.circumference.ratio.measurement	1183	cholelithiasis/gall stones	0
0	74	4	14146	1	0	1	#NAME?	calcaneal.bone.quantitative.ultrasound.measurement	1183	cholelithiasis/gall stones	0
0	74	4	14146	1	0	1	#NAME?	response.to.cold.medicine	1183	cholelithiasis/gall stones	0
0	74	139	14011	1	0	1	#NAME?	BMI.adjusted.hip.circumference	1183	cholelithiasis/gall stones	0
0	74	25	14125	1	0	1	#NAME?	glioma	1183	cholelithiasis/gall stones	0
0	74	2	14148	1	0	1	#NAME?	chronic.venous.insufficiency	1183	cholelithiasis/gall stones	0
0	74	2	14148	1	0	1	#NAME?	Varicose.veins	1183	cholelithiasis/gall stones	0
1	73	16	14134	0.084901	12.092	1	3.59598	endothelial.growth.factor.measurement	1183	cholelithiasis/gall stones	0.0135135
0	74	2	14148	1	0	1	#NAME?	angiopoietin.2.receptor.measurement	1183	cholelithiasis/gall stones	0
0	74	3	14147	1	0	1	#NAME?	marginal.zone.B.cell.lymphoma	1183	cholelithiasis/gall stones	0
0	74	2	14148	1	0	1	#NAME?	erythema.nodosum	1183	cholelithiasis/gall stones	0
0	74	14	14136	1	0	1	#NAME?	linolenic.acid.measurement	1183	cholelithiasis/gall stones	0
0	74	1	14149	1	0	1	#NAME?	Lewy.body.dementia.measurement	1183	cholelithiasis/gall stones	0
0	74	7	14143	1	0	1	#NAME?	neuritic.plaque.measurement	1183	cholelithiasis/gall stones	0
0	74	6	14144	1	0	1	#NAME?	neurofibrillary.tangles.measurement	1183	cholelithiasis/gall stones	0
0	74	15	14135	1	0	1	#NAME?	dementia	1183	cholelithiasis/gall stones	0
0	74	3	14147	1	0	1	#NAME?	Alzheimer.s.disease.neuropathologic.change	1183	cholelithiasis/gall stones	0
0	74	2	14148	1	0	1	#NAME?	SSRI.use.measurement	1183	cholelithiasis/gall stones	0
0	74	3	14147	1	0	1	#NAME?	caudate.nucleus.volume	1183	cholelithiasis/gall stones	0
0	74	48	14102	1	0	1	#NAME?	motion.sickness	1183	cholelithiasis/gall stones	0
0	74	3	14147	1	0	1	#NAME?	plasma.renin.activity.measurement	1183	cholelithiasis/gall stones	0
0	74	5	14145	1	0	1	#NAME?	cis.trans.18.2.fatty.acid.measurement	1183	cholelithiasis/gall stones	0
0	74	7	14143	1	0	1	#NAME?	trans.fatty.acid.measurement	1183	cholelithiasis/gall stones	0
0	74	2	14148	1	0	1	#NAME?	trans.trans.18.2.fatty.acid.measurement	1183	cholelithiasis/gall stones	0
0	74	11	14139	1	0	1	#NAME?	Myasthenia.gravis	1183	cholelithiasis/gall stones	0
0	74	2	14148	1	0	1	#NAME?	Lewy.body.measurement	1183	cholelithiasis/gall stones	0
0	74	8	14142	1	0	1	#NAME?	word.list.delayed.recall.measurement	1183	cholelithiasis/gall stones	0
0	74	4	14146	1	0	1	#NAME?	paragraph.delayed.recall.measurement	1183	cholelithiasis/gall stones	0
0	74	2	14148	1	0	1	#NAME?	airway.wall.thickness.measurement	1183	cholelithiasis/gall stones	0
0	74	3	14147	1	0	1	#NAME?	age.related.nuclear.cataract	1183	cholelithiasis/gall stones	0
1	73	1	14149	0.0103782	193.312	0.666898	7.59479	serum.lipase.activity.measurement	1183	cholelithiasis/gall stones	0.0135135
0	74	3	14147	1	0	1	#NAME?	cryoglobulinemia	1183	cholelithiasis/gall stones	0
0	74	1	14149	1	0	1	#NAME?	osteoarthritis.biomarker.measurement	1183	cholelithiasis/gall stones	0
6	68	8	14142	4.68495e-11	155.58	8.12838e-08	7.28152	serum.carcinoembryonic.antigen.measurement	1183	cholelithiasis/gall stones	0.0810811
0	74	1	14149	1	0	1	#NAME?	sensory.perception.of.sound	1183	cholelithiasis/gall stones	0
0	74	10	14140	1	0	1	#NAME?	ossification.of.the.posterior.longitudinal.ligament.of.the.spine	1183	cholelithiasis/gall stones	0
0	74	7	14143	1	0	1	#NAME?	osteoprotegerin.measurement	1183	cholelithiasis/gall stones	0
0	74	2	14148	1	0	1	#NAME?	pneumoconiosis	1183	cholelithiasis/gall stones	0
0	74	2	14148	1	0	1	#NAME?	response.to.silica.exposure	1183	cholelithiasis/gall stones	0
0	74	2	14148	1	0	1	#NAME?	height.adjusted.body.mass.index	1183	cholelithiasis/gall stones	0
1	73	68	14082	0.302863	2.83641	1	1.50407	allergic.rhinitis	1183	cholelithiasis/gall stones	0.0135135
0	74	28	14122	1	0	1	#NAME?	hypospadias	1183	cholelithiasis/gall stones	0
0	74	5	14145	1	0	1	#NAME?	esophageal.squamous.cell.carcinoma	1183	cholelithiasis/gall stones	0
0	74	1	14149	1	0	1	#NAME?	antinuclear.antibody.measurement	1183	cholelithiasis/gall stones	0
0	74	6	14144	1	0	1	#NAME?	laryngeal.squamous.cell.carcinoma	1183	cholelithiasis/gall stones	0
0	74	2	14148	1	0	1	#NAME?	thiopurine.immunosuppressant.induced.pancreatitis	1183	cholelithiasis/gall stones	0
0	74	21	14129	1	0	1	#NAME?	generalised.epilepsy	1183	cholelithiasis/gall stones	0
0	74	6	14144	1	0	1	#NAME?	pack.years.measurement	1183	cholelithiasis/gall stones	0
0	74	137	14013	1	0	1	#NAME?	cigarettes.per.day.measurement	1183	cholelithiasis/gall stones	0
0	74	8	14142	1	0	1	#NAME?	diffuse.large.B.cell.lymphoma	1183	cholelithiasis/gall stones	0
0	74	1	14149	1	0	1	#NAME?	body.height.at.birth	1183	cholelithiasis/gall stones	0
0	74	1	14149	1	0	1	#NAME?	psychosocial.stress.measurement	1183	cholelithiasis/gall stones	0
0	74	1	14149	1	0	1	#NAME?	hereditary.hemochromatosis.type.1	1183	cholelithiasis/gall stones	0
0	74	13	14137	1	0	1	#NAME?	birth.measurement	1183	cholelithiasis/gall stones	0
0	74	1	14149	1	0	1	#NAME?	interferon.alpha.measurement	1183	cholelithiasis/gall stones	0
0	74	1	14149	1	0	1	#NAME?	diabetic.foot	1183	cholelithiasis/gall stones	0
0	74	21	14129	1	0	1	#NAME?	neuropathy	1183	cholelithiasis/gall stones	0
0	74	2	14148	1	0	1	#NAME?	stem.Cell.Factor.measurement	1183	cholelithiasis/gall stones	0
0	74	14	14136	1	0	1	#NAME?	stem.Cell.Growth.Factor.beta.measurement	1183	cholelithiasis/gall stones	0
0	74	5	14145	1	0	1	#NAME?	tumor.necrosis.factor.beta.measurement	1183	cholelithiasis/gall stones	0
0	74	26	14124	1	0	1	#NAME?	TNF.related.apoptosis.inducing.ligand.measurement	1183	cholelithiasis/gall stones	0
0	74	3	14147	1	0	1	#NAME?	autoantibody.measurement	1183	cholelithiasis/gall stones	0
0	74	1	14149	1	0	1	#NAME?	language.measurement	1183	cholelithiasis/gall stones	0
0	74	3	14147	1	0	1	#NAME?	chemerin.measurement	1183	cholelithiasis/gall stones	0
0	74	40	14110	1	0	1	#NAME?	t.tau.beta.amyloid.1.42.ratio.measurement	1183	cholelithiasis/gall stones	0
0	74	15	14135	1	0	1	#NAME?	traffic.air.pollution.measurement	1183	cholelithiasis/gall stones	0
0	74	9	14141	1	0	1	#NAME?	very.low.density.lipoprotein.cholesterol.measurement	1183	cholelithiasis/gall stones	0
0	74	19	14131	1	0	1	#NAME?	Cannabis.use	1183	cholelithiasis/gall stones	0
0	74	1	14149	1	0	1	#NAME?	thyroid.nodule	1183	cholelithiasis/gall stones	0
0	74	7	14143	1	0	1	#NAME?	pemphigus.vulgaris	1183	cholelithiasis/gall stones	0
0	74	6	14144	1	0	1	#NAME?	CCL17.measurement	1183	cholelithiasis/gall stones	0
0	74	6	14144	1	0	1	#NAME?	CCL19.measurement	1183	cholelithiasis/gall stones	0
0	74	1	14149	1	0	1	#NAME?	monocyte.chemotactic.protein.3.measurement	1183	cholelithiasis/gall stones	0
0	74	1	14149	1	0	1	#NAME?	interleukin.2.measurement	1183	cholelithiasis/gall stones	0
0	74	1	14149	1	0	1	#NAME?	CXCL13.measurement	1183	cholelithiasis/gall stones	0
0	74	1	14149	1	0	1	#NAME?	CX3CL1.measurement	1183	cholelithiasis/gall stones	0
0	74	1	14149	1	0	1	#NAME?	CCL23.measurement	1183	cholelithiasis/gall stones	0
0	74	3	14147	1	0	1	#NAME?	CCL15.measurement	1183	cholelithiasis/gall stones	0
0	74	1	14149	1	0	1	#NAME?	CXCL6.measurement	1183	cholelithiasis/gall stones	0
0	74	2	14148	1	0	1	#NAME?	CCL24.measurement	1183	cholelithiasis/gall stones	0
0	74	2	14148	1	0	1	#NAME?	CCL21.measurement	1183	cholelithiasis/gall stones	0
0	74	2	14148	1	0	1	#NAME?	interleukin.4.measurement	1183	cholelithiasis/gall stones	0
0	74	2	14148	1	0	1	#NAME?	CXCL12.measurement	1183	cholelithiasis/gall stones	0
0	74	8	14142	1	0	1	#NAME?	menstrual.cycle.measurement	1183	cholelithiasis/gall stones	0
0	74	14	14136	1	0	1	#NAME?	Herpes.Zoster	1183	cholelithiasis/gall stones	0
0	74	3	14147	1	0	1	#NAME?	presubiculum.volume	1183	cholelithiasis/gall stones	0
0	74	8	14142	1	0	1	#NAME?	subiculum.volume	1183	cholelithiasis/gall stones	0
0	74	7	14143	1	0	1	#NAME?	hippocampal.CA1.volume	1183	cholelithiasis/gall stones	0
0	74	9	14141	1	0	1	#NAME?	hippocampus.molecular.layer.volume	1183	cholelithiasis/gall stones	0
0	74	21	14129	1	0	1	#NAME?	hippocampal.tail.volume	1183	cholelithiasis/gall stones	0
0	74	9	14141	1	0	1	#NAME?	granule.cell.layer.dentate.gyrus.volume	1183	cholelithiasis/gall stones	0
0	74	5	14145	1	0	1	#NAME?	hippocampal.CA3.volume	1183	cholelithiasis/gall stones	0
0	74	7	14143	1	0	1	#NAME?	hippocampal.CA4.volume	1183	cholelithiasis/gall stones	0
0	74	1	14149	1	0	1	#NAME?	hippocampal.fissure.volume	1183	cholelithiasis/gall stones	0
0	74	2	14148	1	0	1	#NAME?	hippocampal.amigdala.transition.area.volume	1183	cholelithiasis/gall stones	0
0	74	1	14149	1	0	1	#NAME?	radiation.induced.brain.injury	1183	cholelithiasis/gall stones	0
0	74	2	14148	1	0	1	#NAME?	visual.perception.measurement	1183	cholelithiasis/gall stones	0
0	74	10	14140	1	0	1	#NAME?	cholesterol.efflux.capacity.measurement	1183	cholelithiasis/gall stones	0
0	74	4	14146	1	0	1	#NAME?	BRCAX.breast.cancer	1183	cholelithiasis/gall stones	0
0	74	4	14146	1	0	1	#NAME?	offspring.mortality.measurement	1183	cholelithiasis/gall stones	0
0	74	2	14148	1	0	1	#NAME?	Anti.rubella.virus.IgG.measurement	1183	cholelithiasis/gall stones	0
0	74	8	14142	1	0	1	#NAME?	vestibular.neuronitis	1183	cholelithiasis/gall stones	0
0	74	2	14148	1	0	1	#NAME?	polymyositis	1183	cholelithiasis/gall stones	0
0	74	2	14148	1	0	1	#NAME?	juvenile.dermatomyositis	1183	cholelithiasis/gall stones	0
0	74	2	14148	1	0	1	#NAME?	eyelid.sagging.measurement	1183	cholelithiasis/gall stones	0
0	74	2	14148	1	0	1	#NAME?	facial.wrinkling	1183	cholelithiasis/gall stones	0
0	74	4	14146	1	0	1	#NAME?	PCSK9.protein.measurement	1183	cholelithiasis/gall stones	0
0	74	24	14126	1	0	1	#NAME?	sodium.measurement	1183	cholelithiasis/gall stones	0
0	74	8	14142	1	0	1	#NAME?	small.cell.lung.carcinoma	1183	cholelithiasis/gall stones	0
1	73	585	13565	0.374107	0.31766	1	-1.65444	risk.taking.behaviour	1183	cholelithiasis/gall stones	0.0135135
0	74	10	14140	1	0	1	#NAME?	volumetric.bone.mineral.density	1183	cholelithiasis/gall stones	0
0	74	2	14148	1	0	1	#NAME?	white.matter.growth.measurement	1183	cholelithiasis/gall stones	0
0	74	2	14148	1	0	1	#NAME?	cholesteryl.ester.transfer.protein.measurement	1183	cholelithiasis/gall stones	0
0	74	3	14147	1	0	1	#NAME?	seborrheic.dermatitis	1183	cholelithiasis/gall stones	0
1	73	24	14126	0.122354	8.05897	1	3.0106	chloride.measurement	1183	cholelithiasis/gall stones	0.0135135
0	74	10	14140	1	0	1	#NAME?	response.to.polyunsaturated.fatty.acid.supplementation	1183	cholelithiasis/gall stones	0
0	74	8	14142	1	0	1	#NAME?	delta.5.desaturase.measurement	1183	cholelithiasis/gall stones	0
0	74	5	14145	1	0	1	#NAME?	clostridium.difficile.infection	1183	cholelithiasis/gall stones	0
0	74	1	14149	1	0	1	#NAME?	atazanavir.measurement	1183	cholelithiasis/gall stones	0
0	74	5	14145	1	0	1	#NAME?	left.ventricular.systolic.function.measurement	1183	cholelithiasis/gall stones	0
0	74	1	14149	1	0	1	#NAME?	heart.relative.wall.thickness	1183	cholelithiasis/gall stones	0
0	74	5	14145	1	0	1	#NAME?	fractional.shortening	1183	cholelithiasis/gall stones	0
0	74	3	14147	1	0	1	#NAME?	binge.eating	1183	cholelithiasis/gall stones	0
0	74	1	14149	1	0	1	#NAME?	sperm.motility.measurement	1183	cholelithiasis/gall stones	0
0	74	1	14149	1	0	1	#NAME?	Corneal.astigmatism	1183	cholelithiasis/gall stones	0
0	74	4	14146	1	0	1	#NAME?	idiopathic.dilated.cardiomyopathy	1183	cholelithiasis/gall stones	0
0	74	1	14149	1	0	1	#NAME?	cognitive.domain.measurement	1183	cholelithiasis/gall stones	0
0	74	1	14149	1	0	1	#NAME?	social.domain.measurement	1183	cholelithiasis/gall stones	0
0	74	1	14149	1	0	1	#NAME?	arousal.domain.measurement	1183	cholelithiasis/gall stones	0
0	74	12	14138	1	0	1	#NAME?	tooth.agenesis	1183	cholelithiasis/gall stones	0
0	74	11	14139	1	0	1	#NAME?	esterified.cholesterol.measurement	1183	cholelithiasis/gall stones	0
0	74	11	14139	1	0	1	#NAME?	free.cholesterol.measurement	1183	cholelithiasis/gall stones	0
0	74	8	14142	1	0	1	#NAME?	high.density.lipoprotein.particle.size.measurement	1183	cholelithiasis/gall stones	0
0	74	1	14149	1	0	1	#NAME?	low.density.lipoprotein.particle.size.measurement	1183	cholelithiasis/gall stones	0
0	74	1	14149	1	0	1	#NAME?	very.low.density.lipoprotein.particle.size.measurement	1183	cholelithiasis/gall stones	0
0	74	1	14149	1	0	1	#NAME?	intermediate.density.lipoprotein.measurement	1183	cholelithiasis/gall stones	0
0	74	1	14149	1	0	1	#NAME?	delirium	1183	cholelithiasis/gall stones	0
0	74	10	14140	1	0	1	#NAME?	velopharyngeal.dysfunction	1183	cholelithiasis/gall stones	0
0	74	2	14148	1	0	1	#NAME?	necrotizing.enterocolitis	1183	cholelithiasis/gall stones	0
0	74	1	14149	1	0	1	#NAME?	choroidal.thickness.measurement	1183	cholelithiasis/gall stones	0
9	65	1908	12242	0.865148	0.888369	1	-0.170769	blood.protein.measurement	1183	cholelithiasis/gall stones	0.121622
0	74	1	14149	1	0	1	#NAME?	chylomicron.measurement	1183	cholelithiasis/gall stones	0
0	74	1	14149	1	0	1	#NAME?	non.typhoidal.Salmonella.bacteremia	1183	cholelithiasis/gall stones	0
0	74	3	14147	1	0	1	#NAME?	response.to.thiazide	1183	cholelithiasis/gall stones	0
0	74	2	14148	1	0	1	#NAME?	conscientiousness.measurement	1183	cholelithiasis/gall stones	0
0	74	4	14146	1	0	1	#NAME?	maximum.cigarettes.per.day.measurement	1183	cholelithiasis/gall stones	0
0	74	1	14149	1	0	1	#NAME?	nicotine.withdrawal.symptom.count	1183	cholelithiasis/gall stones	0
0	74	1	14149	1	0	1	#NAME?	nicotine.withdrawal.measurement	1183	cholelithiasis/gall stones	0
0	74	2	14148	1	0	1	#NAME?	Plantar.Fasciitis	1183	cholelithiasis/gall stones	0
0	74	2	14148	1	0	1	#NAME?	Plantar.Fibromatosis	1183	cholelithiasis/gall stones	0
0	74	2	14148	1	0	1	#NAME?	growth.differentiation.factor.15.measurement	1183	cholelithiasis/gall stones	0
0	74	1	14149	1	0	1	#NAME?	Aortic.Coarctation	1183	cholelithiasis/gall stones	0
0	74	4	14146	1	0	1	#NAME?	hyperemesis.gravidarum	1183	cholelithiasis/gall stones	0
0	74	13	14137	1	0	1	#NAME?	nausea.and.vomiting.of.pregnancy.severity.measurement	1183	cholelithiasis/gall stones	0
0	74	1	14149	1	0	1	#NAME?	response.to.aripiprazole	1183	cholelithiasis/gall stones	0
0	74	1	14149	1	0	1	#NAME?	c3d.C3.ratio	1183	cholelithiasis/gall stones	0
0	74	6	14144	1	0	1	#NAME?	vitamin.D.dietary.intake.measurement	1183	cholelithiasis/gall stones	0
0	74	2	14148	1	0	1	#NAME?	helping.behavior.measurement	1183	cholelithiasis/gall stones	0
0	74	4	14146	1	0	1	#NAME?	event.free.survival.time	1183	cholelithiasis/gall stones	0
0	74	2	14148	1	0	1	#NAME?	response.to.endocrine.therapy	1183	cholelithiasis/gall stones	0
0	74	54	14096	1	0	1	#NAME?	non.melanoma.skin.carcinoma	1183	cholelithiasis/gall stones	0
0	74	2	14148	1	0	1	#NAME?	myopic.maculopathy.severity.measurement	1183	cholelithiasis/gall stones	0
0	74	1	14149	1	0	1	#NAME?	beta.secretase.1.measurement	1183	cholelithiasis/gall stones	0
0	74	24	14126	1	0	1	#NAME?	rosacea.severity.measurement	1183	cholelithiasis/gall stones	0
0	74	2	14148	1	0	1	#NAME?	executive.function.measurement	1183	cholelithiasis/gall stones	0
0	74	4	14146	1	0	1	#NAME?	neuromyelitis.optica	1183	cholelithiasis/gall stones	0
0	74	1	14149	1	0	1	#NAME?	atopy	1183	cholelithiasis/gall stones	0
0	74	5	14145	1	0	1	#NAME?	head.and.neck.malignant.neoplasia	1183	cholelithiasis/gall stones	0
0	74	5	14145	1	0	1	#NAME?	neuropathic.pain	1183	cholelithiasis/gall stones	0
0	74	2	14148	1	0	1	#NAME?	empathy.measurement	1183	cholelithiasis/gall stones	0
0	74	3	14147	1	0	1	#NAME?	refractory.celiac.disease	1183	cholelithiasis/gall stones	0
0	74	1	14149	1	0	1	#NAME?	Epstein.Barr.virus.nuclear.antigen.1.seropositivity	1183	cholelithiasis/gall stones	0
1	73	4	14146	0.0257467	48.3587	1	5.5957	Epstein.Barr.viral.capsid.antigen.seropositivity	1183	cholelithiasis/gall stones	0.0135135
0	74	1	14149	1	0	1	#NAME?	anti.Epstein.Barr.virus.antibody.measurement	1183	cholelithiasis/gall stones	0
0	74	20	14130	1	0	1	#NAME?	potassium.measurement	1183	cholelithiasis/gall stones	0
0	74	15	14135	1	0	1	#NAME?	L.lactate.dehydrogenase.measurement	1183	cholelithiasis/gall stones	0
0	74	2	14148	1	0	1	#NAME?	percent.glycated.albumin	1183	cholelithiasis/gall stones	0
0	74	3	14147	1	0	1	#NAME?	fructosamine.measurement	1183	cholelithiasis/gall stones	0
0	74	1	14149	1	0	1	#NAME?	total.glycated.albumin	1183	cholelithiasis/gall stones	0
0	74	7	14143	1	0	1	#NAME?	cardioembolic.stroke	1183	cholelithiasis/gall stones	0
0	74	12	14138	1	0	1	#NAME?	uveitis	1183	cholelithiasis/gall stones	0
0	74	3	14147	1	0	1	#NAME?	solar.lentigines.measurement	1183	cholelithiasis/gall stones	0
0	74	1	14149	1	0	1	#NAME?	hair.morphology.measurement	1183	cholelithiasis/gall stones	0
0	74	4	14146	1	0	1	#NAME?	Hirsutism	1183	cholelithiasis/gall stones	0
0	74	3	14147	1	0	1	#NAME?	hyperhidrosis	1183	cholelithiasis/gall stones	0
0	74	15	14135	1	0	1	#NAME?	erosive.tooth.wear.measurement	1183	cholelithiasis/gall stones	0
0	74	5	14145	1	0	1	#NAME?	quality.of.life.during.menstruation.measurement	1183	cholelithiasis/gall stones	0
0	74	9	14141	1	0	1	#NAME?	fever	1183	cholelithiasis/gall stones	0
0	74	2	14148	1	0	1	#NAME?	glucose.metabolism.decline.measurement	1183	cholelithiasis/gall stones	0
0	74	6	14144	1	0	1	#NAME?	eye.movement.measurement	1183	cholelithiasis/gall stones	0
2	72	2	14148	0.000159132	196.076	0.0276094	7.61527	mental.development.measurement	1183	cholelithiasis/gall stones	0.027027
0	74	3	14147	1	0	1	#NAME?	Duchenne.muscular.dystrophy	1183	cholelithiasis/gall stones	0
0	74	1	14149	1	0	1	#NAME?	uterine.fibroid.measurement	1183	cholelithiasis/gall stones	0
0	74	1	14149	1	0	1	#NAME?	mouth.morphology.measurement	1183	cholelithiasis/gall stones	0
0	74	1	14149	1	0	1	#NAME?	cheekbone.morphology.measurement	1183	cholelithiasis/gall stones	0
0	74	2	14148	1	0	1	#NAME?	chronic.central.serous.retinopathy	1183	cholelithiasis/gall stones	0
0	74	6	14144	1	0	1	#NAME?	diffusing.capacity.of.the.lung.for.carbon.monoxide	1183	cholelithiasis/gall stones	0
0	74	2	14148	1	0	1	#NAME?	thiopurine.metabolite.measurement	1183	cholelithiasis/gall stones	0
0	74	8	14142	1	0	1	#NAME?	ACPA.positive.rheumatoid.arthritis	1183	cholelithiasis/gall stones	0
0	74	1	14149	1	0	1	#NAME?	amebiasis	1183	cholelithiasis/gall stones	0
0	74	8	14142	1	0	1	#NAME?	factor.VII.activating.protease.measurement	1183	cholelithiasis/gall stones	0
0	74	5	14145	1	0	1	#NAME?	nephrotic.syndrome	1183	cholelithiasis/gall stones	0
0	74	9	14141	1	0	1	#NAME?	energy.expenditure.measurement	1183	cholelithiasis/gall stones	0
0	74	5	14145	1	0	1	#NAME?	energy.intake.measurement	1183	cholelithiasis/gall stones	0
0	74	4	14146	1	0	1	#NAME?	family.history.of.lung.cancer	1183	cholelithiasis/gall stones	0
0	74	2	14148	1	0	1	#NAME?	cranial.vault.morphology.measurement	1183	cholelithiasis/gall stones	0
1	73	92	14058	0.385332	2.09306	1	1.06561	Alopecia	1183	cholelithiasis/gall stones	0.0135135
0	74	1	14149	1	0	1	#NAME?	response.to.heparin	1183	cholelithiasis/gall stones	0
0	74	1	14149	1	0	1	#NAME?	thrombocytopenia	1183	cholelithiasis/gall stones	0
0	74	3	14147	1	0	1	#NAME?	folic.acid.measurement	1183	cholelithiasis/gall stones	0
0	74	3	14147	1	0	1	#NAME?	alpha.synuclein.measurement	1183	cholelithiasis/gall stones	0
0	74	2	14148	1	0	1	#NAME?	response.to.ketogenic.diet	1183	cholelithiasis/gall stones	0
0	74	4	14146	1	0	1	#NAME?	pemphigus.foliaceus	1183	cholelithiasis/gall stones	0
0	74	9	14141	1	0	1	#NAME?	latent.autoimmune.diabetes.in.adults	1183	cholelithiasis/gall stones	0
0	74	1	14149	1	0	1	#NAME?	hypersomnia	1183	cholelithiasis/gall stones	0
0	74	2	14148	1	0	1	#NAME?	treatment.resistant.hypertension	1183	cholelithiasis/gall stones	0
0	74	16	14134	1	0	1	#NAME?	lateral.ventricle.volume.measurement	1183	cholelithiasis/gall stones	0
0	74	1	14149	1	0	1	#NAME?	erythropoetin.measurement	1183	cholelithiasis/gall stones	0
0	74	34	14116	1	0	1	#NAME?	nevus.count	1183	cholelithiasis/gall stones	0
0	74	2	14148	1	0	1	#NAME?	appendicitis	1183	cholelithiasis/gall stones	0
0	74	6	14144	1	0	1	#NAME?	fatty.acid.desaturase.enzyme.activity.measurement	1183	cholelithiasis/gall stones	0
0	74	3	14147	1	0	1	#NAME?	reasoning	1183	cholelithiasis/gall stones	0
0	74	2	14148	1	0	1	#NAME?	verbal.memory.measurement	1183	cholelithiasis/gall stones	0
0	74	1	14149	1	0	1	#NAME?	attention.function.measurement	1183	cholelithiasis/gall stones	0
0	74	7	14143	1	0	1	#NAME?	carotid.atherosclerosis	1183	cholelithiasis/gall stones	0
0	74	21	14129	1	0	1	#NAME?	Takayasu.arteritis	1183	cholelithiasis/gall stones	0
0	74	12	14138	1	0	1	#NAME?	Hyperthyroidism	1183	cholelithiasis/gall stones	0
0	74	2	14148	1	0	1	#NAME?	alloimmunization	1183	cholelithiasis/gall stones	0
0	74	1	14149	1	0	1	#NAME?	response.to.red.blood.cell.transfusion	1183	cholelithiasis/gall stones	0
0	74	2	14148	1	0	1	#NAME?	Fragile.X.syndrome	1183	cholelithiasis/gall stones	0
0	74	1	14149	1	0	1	#NAME?	developmental.dysplasia.of.the.hip	1183	cholelithiasis/gall stones	0
0	74	7	14143	1	0	1	#NAME?	fibroblast.growth.factor.23.measurement	1183	cholelithiasis/gall stones	0
0	74	381	13769	0.270081	0	1	#NAME?	wellbeing.measurement	1183	cholelithiasis/gall stones	0
0	74	4	14146	1	0	1	#NAME?	Waldenstrom.macroglobulinemia	1183	cholelithiasis/gall stones	0
0	74	1	14149	1	0	1	#NAME?	intra.individual.reaction.time.variability.measurement	1183	cholelithiasis/gall stones	0
0	74	1	14149	1	0	1	#NAME?	age.at.diagnosis	1183	cholelithiasis/gall stones	0
0	74	5	14145	1	0	1	#NAME?	gestational.blood.glucose.measurement	1183	cholelithiasis/gall stones	0
0	74	1	14149	1	0	1	#NAME?	nicotine.dependence.symptom.count	1183	cholelithiasis/gall stones	0
0	74	1	14149	1	0	1	#NAME?	CCL11.measurement	1183	cholelithiasis/gall stones	0
0	74	2	14148	1	0	1	#NAME?	interleukin.1.alpha.measurement	1183	cholelithiasis/gall stones	0
0	74	1	14149	1	0	1	#NAME?	CXCL5.measurement	1183	cholelithiasis/gall stones	0
0	74	3	14147	1	0	1	#NAME?	fertility.measurement	1183	cholelithiasis/gall stones	0
0	74	8	14142	1	0	1	#NAME?	cognitive.impairment.measurement	1183	cholelithiasis/gall stones	0
0	74	4	14146	1	0	1	#NAME?	p.tau.beta.amyloid.1.42.ratio.measurement	1183	cholelithiasis/gall stones	0
0	74	1	14149	1	0	1	#NAME?	number.of.pregnancies.measurement	1183	cholelithiasis/gall stones	0
0	74	2	14148	1	0	1	#NAME?	exercise	1183	cholelithiasis/gall stones	0
0	74	2	14148	1	0	1	#NAME?	red.blood.cell.folate.measurement	1183	cholelithiasis/gall stones	0
0	74	16	14134	1	0	1	#NAME?	hip.geometry	1183	cholelithiasis/gall stones	0
0	74	4	14146	1	0	1	#NAME?	Childhood.absence.epilepsy	1183	cholelithiasis/gall stones	0
0	74	1	14149	1	0	1	#NAME?	Juvenile.myoclonic.epilepsy	1183	cholelithiasis/gall stones	0
0	74	6	14144	1	0	1	#NAME?	partial.epilepsy	1183	cholelithiasis/gall stones	0
0	74	1	14149	1	0	1	#NAME?	stroke.outcome.severity.measurement	1183	cholelithiasis/gall stones	0
0	74	4	14146	1	0	1	#NAME?	AQP4.IgG.positive.neuromyelitis.optica	1183	cholelithiasis/gall stones	0
0	74	14	14136	1	0	1	#NAME?	facial.asymmetry.measurement	1183	cholelithiasis/gall stones	0
0	74	1	14149	1	0	1	#NAME?	type.2.diabetes.nephropathy	1183	cholelithiasis/gall stones	0
2	72	1213	12937	0.0908535	0.296274	1	-1.755	heel.bone.mineral.density	1183	cholelithiasis/gall stones	0.027027
0	74	7	14143	1	0	1	#NAME?	mitochondrial.DNA.measurement	1183	cholelithiasis/gall stones	0
0	74	1	14149	1	0	1	#NAME?	anti.Mullerian.hormone.measurement	1183	cholelithiasis/gall stones	0
0	74	233	13917	0.636226	0	1	#NAME?	smoking.initiation	1183	cholelithiasis/gall stones	0
0	74	2	14148	1	0	1	#NAME?	reading.and.spelling.ability	1183	cholelithiasis/gall stones	0
0	74	4	14146	1	0	1	#NAME?	cystic.fibrosis.associated.meconium.ileum	1183	cholelithiasis/gall stones	0
0	74	4	14146	1	0	1	#NAME?	proline.measurement	1183	cholelithiasis/gall stones	0
0	74	5	14145	1	0	1	#NAME?	serum.urea.measurement	1183	cholelithiasis/gall stones	0
0	74	4	14146	1	0	1	#NAME?	asparagine.measurement	1183	cholelithiasis/gall stones	0
0	74	1	14149	1	0	1	#NAME?	fractures	1183	cholelithiasis/gall stones	0
0	74	1	14149	1	0	1	#NAME?	ununited	1183	cholelithiasis/gall stones	0
0	74	15	14135	1	0	1	#NAME?	eye.colour.measurement	1183	cholelithiasis/gall stones	0
0	74	1	14149	1	0	1	#NAME?	suicide.behaviour.measurement	1183	cholelithiasis/gall stones	0
0	74	5	14145	1	0	1	#NAME?	proliferative.diabetic.retinopathy	1183	cholelithiasis/gall stones	0
0	74	2	14148	1	0	1	#NAME?	tri.iodothyronine.thyroxine.ratio.measurement	1183	cholelithiasis/gall stones	0
0	74	7	14143	1	0	1	#NAME?	femoral.neck.bone.geometry	1183	cholelithiasis/gall stones	0
0	74	4	14146	1	0	1	#NAME?	response.to.aromatase.inhibitor	1183	cholelithiasis/gall stones	0
1	73	51	14099	0.237935	3.78632	1	1.9208	glycine.measurement	1183	cholelithiasis/gall stones	0.0135135
0	74	15	14135	1	0	1	#NAME?	worry.measurement	1183	cholelithiasis/gall stones	0
0	74	1	14149	1	0	1	#NAME?	NA.	1183	cholelithiasis/gall stones	0
0	74	1	14149	1	0	1	#NAME?	amygdala.volume	1183	cholelithiasis/gall stones	0
0	74	4	14146	1	0	1	#NAME?	remission	1183	cholelithiasis/gall stones	0
0	74	12	14138	1	0	1	#NAME?	breast.milk.measurement	1183	cholelithiasis/gall stones	0
0	74	7	14143	1	0	1	#NAME?	alanine.measurement	1183	cholelithiasis/gall stones	0
0	74	10	14140	1	0	1	#NAME?	glutamine.measurement	1183	cholelithiasis/gall stones	0
0	74	2	14148	1	0	1	#NAME?	ornithine.measurement	1183	cholelithiasis/gall stones	0
0	74	4	14146	1	0	1	#NAME?	phenylalanine.measurement	1183	cholelithiasis/gall stones	0
0	74	17	14133	1	0	1	#NAME?	serine.measurement	1183	cholelithiasis/gall stones	0
0	74	2	14148	1	0	1	#NAME?	histidine.measurement	1183	cholelithiasis/gall stones	0
0	74	7	14143	1	0	1	#NAME?	leucine.measurement	1183	cholelithiasis/gall stones	0
0	74	2	14148	1	0	1	#NAME?	lysine.measurement	1183	cholelithiasis/gall stones	0
0	74	5	14145	1	0	1	#NAME?	methionine.measurement	1183	cholelithiasis/gall stones	0
0	74	8	14142	1	0	1	#NAME?	threonine.measurement	1183	cholelithiasis/gall stones	0
0	74	2	14148	1	0	1	#NAME?	tryptophan.measurement	1183	cholelithiasis/gall stones	0
0	74	3	14147	1	0	1	#NAME?	tyrosine.measurement	1183	cholelithiasis/gall stones	0
1	7	197	14019	0.106109	10.1619	1	3.34509	multiple.sclerosis	1218	kidney stone/ureter stone/bladder stone	0.125
0	8	414	13802	1	0	1	#NAME?	Crohn.s.disease	1218	kidney stone/ureter stone/bladder stone	0
1	7	505	13711	0.251622	3.87817	1	1.95538	body.height	1218	kidney stone/ureter stone/bladder stone	0.125
0	8	19	14197	1	0	1	#NAME?	drug.induced.liver.injury	1218	kidney stone/ureter stone/bladder stone	0
0	8	24	14192	1	0	1	#NAME?	Barrett.s.esophagus	1218	kidney stone/ureter stone/bladder stone	0
0	8	418	13798	1	0	1	#NAME?	breast.carcinoma	1218	kidney stone/ureter stone/bladder stone	0
0	8	5	14211	1	0	1	#NAME?	mental.or.behavioural.disorder	1218	kidney stone/ureter stone/bladder stone	0
0	8	36	14180	1	0	1	#NAME?	biliary.liver.cirrhosis	1218	kidney stone/ureter stone/bladder stone	0
0	8	29	14187	1	0	1	#NAME?	serum.albumin.measurement	1218	kidney stone/ureter stone/bladder stone	0
1	7	68	14148	0.0381643	29.6773	1	4.89129	alkaline.phosphatase.measurement	1218	kidney stone/ureter stone/bladder stone	0.125
0	8	162	14054	1	0	1	#NAME?	uric.acid.measurement	1218	kidney stone/ureter stone/bladder stone	0
0	8	49	14167	1	0	1	#NAME?	serum.alanine.aminotransferase.measurement	1218	kidney stone/ureter stone/bladder stone	0
0	8	44	14172	1	0	1	#NAME?	aspartate.aminotransferase.measurement	1218	kidney stone/ureter stone/bladder stone	0
0	8	50	14166	1	0	1	#NAME?	creatine.kinase.measurement	1218	kidney stone/ureter stone/bladder stone	0
0	8	92	14124	1	0	1	#NAME?	serum.gamma.glutamyl.transferase.measurement	1218	kidney stone/ureter stone/bladder stone	0
0	8	82	14134	1	0	1	#NAME?	hemoglobin.measurement	1218	kidney stone/ureter stone/bladder stone	0
0	8	419	13797	1	0	1	#NAME?	high.density.lipoprotein.cholesterol.measurement	1218	kidney stone/ureter stone/bladder stone	0
1	7	97	14119	0.0538201	20.7741	1	4.37671	hematocrit	1218	kidney stone/ureter stone/bladder stone	0.125
1	7	167	14049	0.0906945	12.0104	1	3.58622	serum.creatinine.measurement	1218	kidney stone/ureter stone/bladder stone	0.125
0	8	2191	12025	0.617816	0	1	#NAME?	protein.measurement	1218	kidney stone/ureter stone/bladder stone	0
0	8	208	14008	1	0	1	#NAME?	mean.corpuscular.hemoglobin	1218	kidney stone/ureter stone/bladder stone	0
0	8	181	14035	1	0	1	#NAME?	mean.corpuscular.volume	1218	kidney stone/ureter stone/bladder stone	0
0	8	84	14132	1	0	1	#NAME?	leukocyte.count	1218	kidney stone/ureter stone/bladder stone	0
0	8	58	14158	1	0	1	#NAME?	urate.measurement	1218	kidney stone/ureter stone/bladder stone	0
0	8	402	13814	1	0	1	#NAME?	triglyceride.measurement	1218	kidney stone/ureter stone/bladder stone	0
0	8	185	14031	1	0	1	#NAME?	platelet.count	1218	kidney stone/ureter stone/bladder stone	0
0	8	84	14132	1	0	1	#NAME?	mean.corpuscular.hemoglobin.concentration	1218	kidney stone/ureter stone/bladder stone	0
1	7	99	14117	0.0548915	20.3491	1	4.34689	erythrocyte.count	1218	kidney stone/ureter stone/bladder stone	0.125
0	8	5	14211	1	0	1	#NAME?	plasminogen.activator.inhibitor.1.measurement	1218	kidney stone/ureter stone/bladder stone	0
0	8	7	14209	1	0	1	#NAME?	lumbar.disc.degeneration	1218	kidney stone/ureter stone/bladder stone	0
0	8	2	14214	1	0	1	#NAME?	type.1.diabetes.nephropathy	1218	kidney stone/ureter stone/bladder stone	0
0	8	9	14207	1	0	1	#NAME?	response.to.drug	1218	kidney stone/ureter stone/bladder stone	0
0	8	20	14196	1	0	1	#NAME?	Behcet.s.syndrome	1218	kidney stone/ureter stone/bladder stone	0
0	8	31	14185	1	0	1	#NAME?	CCL2.measurement	1218	kidney stone/ureter stone/bladder stone	0
0	8	176	14040	1	0	1	#NAME?	C.reactive.protein.measurement	1218	kidney stone/ureter stone/bladder stone	0
0	8	15	14201	1	0	1	#NAME?	neuroblastoma	1218	kidney stone/ureter stone/bladder stone	0
0	8	3	14213	1	0	1	#NAME?	complement.C3.measurement	1218	kidney stone/ureter stone/bladder stone	0
0	8	20	14196	1	0	1	#NAME?	complement.C4.measurement	1218	kidney stone/ureter stone/bladder stone	0
1	7	586	13630	0.28626	3.32224	1	1.73216	smoking.behavior	1218	kidney stone/ureter stone/bladder stone	0.125
0	8	13	14203	1	0	1	#NAME?	telomere.length	1218	kidney stone/ureter stone/bladder stone	0
0	8	374	13842	1	0	1	#NAME?	type.II.diabetes.mellitus	1218	kidney stone/ureter stone/bladder stone	0
0	8	14	14202	1	0	1	#NAME?	Chronic.Hepatitis.C.infection	1218	kidney stone/ureter stone/bladder stone	0
0	8	141	14075	1	0	1	#NAME?	asthma	1218	kidney stone/ureter stone/bladder stone	0
0	8	83	14133	1	0	1	#NAME?	atopic.eczema	1218	kidney stone/ureter stone/bladder stone	0
0	8	18	14198	1	0	1	#NAME?	immune.system.disease	1218	kidney stone/ureter stone/bladder stone	0
0	8	349	13867	1	0	1	#NAME?	low.density.lipoprotein.cholesterol.measurement	1218	kidney stone/ureter stone/bladder stone	0
0	8	37	14179	1	0	1	#NAME?	amyotrophic.lateral.sclerosis	1218	kidney stone/ureter stone/bladder stone	0
0	8	46	14170	1	0	1	#NAME?	acute.lymphoblastic.leukemia	1218	kidney stone/ureter stone/bladder stone	0
0	8	5	14211	1	0	1	#NAME?	hemoglobin.A2.measurement	1218	kidney stone/ureter stone/bladder stone	0
0	8	46	14170	1	0	1	#NAME?	Sarcoidosis	1218	kidney stone/ureter stone/bladder stone	0
0	8	60	14156	1	0	1	#NAME?	thyroid.stimulating.hormone.measurement	1218	kidney stone/ureter stone/bladder stone	0
0	8	10	14206	1	0	1	#NAME?	energy.expenditure	1218	kidney stone/ureter stone/bladder stone	0
0	8	1	14215	1	0	1	#NAME?	vascular.dementia	1218	kidney stone/ureter stone/bladder stone	0
0	8	23	14193	1	0	1	#NAME?	insulin.sensitivity.measurement	1218	kidney stone/ureter stone/bladder stone	0
0	8	4	14212	1	0	1	#NAME?	vasoactive.peptide.measurement	1218	kidney stone/ureter stone/bladder stone	0
0	8	60	14156	1	0	1	#NAME?	monocyte.count	1218	kidney stone/ureter stone/bladder stone	0
0	8	12	14204	1	0	1	#NAME?	cancer.biomarker.measurement	1218	kidney stone/ureter stone/bladder stone	0
0	8	3	14213	1	0	1	#NAME?	tetralogy.of.fallot	1218	kidney stone/ureter stone/bladder stone	0
0	8	20	14196	1	0	1	#NAME?	antibody.measurement	1218	kidney stone/ureter stone/bladder stone	0
0	8	5	14211	1	0	1	#NAME?	Epstein.Barr.virus.infection	1218	kidney stone/ureter stone/bladder stone	0
0	8	36	14180	1	0	1	#NAME?	Abnormality.of.refraction	1218	kidney stone/ureter stone/bladder stone	0
0	8	66	14150	1	0	1	#NAME?	lymphoma	1218	kidney stone/ureter stone/bladder stone	0
0	8	21	14195	1	0	1	#NAME?	Sickle.cell.anemia	1218	kidney stone/ureter stone/bladder stone	0
0	8	11	14205	1	0	1	#NAME?	beta.2.microglobulin.measurement	1218	kidney stone/ureter stone/bladder stone	0
0	8	167	14049	1	0	1	#NAME?	Alzheimer.s.disease	1218	kidney stone/ureter stone/bladder stone	0
0	8	8	14208	1	0	1	#NAME?	amyloid.beta.measurement	1218	kidney stone/ureter stone/bladder stone	0
1	7	99	14117	0.0548915	20.3491	1	4.34689	bone.density	1218	kidney stone/ureter stone/bladder stone	0.125
0	8	2	14214	1	0	1	#NAME?	renal.transplant.outcome.measurement	1218	kidney stone/ureter stone/bladder stone	0
0	8	39	14177	1	0	1	#NAME?	alcohol.dependence	1218	kidney stone/ureter stone/bladder stone	0
0	8	65	14151	1	0	1	#NAME?	attention.deficit.hyperactivity.disorder	1218	kidney stone/ureter stone/bladder stone	0
0	8	240	13976	1	0	1	#NAME?	unipolar.depression	1218	kidney stone/ureter stone/bladder stone	0
0	8	618	13598	1	0	1	#NAME?	schizophrenia	1218	kidney stone/ureter stone/bladder stone	0
0	8	309	13907	1	0	1	#NAME?	autism.spectrum.disorder	1218	kidney stone/ureter stone/bladder stone	0
0	8	109	14107	1	0	1	#NAME?	bipolar.disorder	1218	kidney stone/ureter stone/bladder stone	0
0	8	60	14156	1	0	1	#NAME?	pathological.myopia	1218	kidney stone/ureter stone/bladder stone	0
0	8	37	14179	1	0	1	#NAME?	serum.IgG.glycosylation.measurement	1218	kidney stone/ureter stone/bladder stone	0
0	8	105	14111	1	0	1	#NAME?	melanoma	1218	kidney stone/ureter stone/bladder stone	0
0	8	3	14213	1	0	1	#NAME?	drug.dependence	1218	kidney stone/ureter stone/bladder stone	0
0	8	1	14215	1	0	1	#NAME?	red.blood.cell.distribution.width	1218	kidney stone/ureter stone/bladder stone	0
0	8	77	14139	1	0	1	#NAME?	age.related.macular.degeneration	1218	kidney stone/ureter stone/bladder stone	0
0	8	51	14165	1	0	1	#NAME?	QRS.duration	1218	kidney stone/ureter stone/bladder stone	0
0	8	391	13825	1	0	1	#NAME?	alcohol.consumption.measurement	1218	kidney stone/ureter stone/bladder stone	0
0	8	1	14215	1	0	1	#NAME?	Orofacial.clefting.syndrome	1218	kidney stone/ureter stone/bladder stone	0
0	8	71	14145	1	0	1	#NAME?	cleft.lip	1218	kidney stone/ureter stone/bladder stone	0
0	8	158	14058	1	0	1	#NAME?	coronary.heart.disease	1218	kidney stone/ureter stone/bladder stone	0
0	8	3	14213	1	0	1	#NAME?	drinking.behavior	1218	kidney stone/ureter stone/bladder stone	0
0	8	34	14182	1	0	1	#NAME?	endometriosis	1218	kidney stone/ureter stone/bladder stone	0
0	8	7	14209	1	0	1	#NAME?	pulmonary.arterial.hypertension	1218	kidney stone/ureter stone/bladder stone	0
0	8	2	14214	1	0	1	#NAME?	aspirin.hydrolysis.measurement	1218	kidney stone/ureter stone/bladder stone	0
0	8	41	14175	1	0	1	#NAME?	bilirubin.measurement	1218	kidney stone/ureter stone/bladder stone	0
0	8	5	14211	1	0	1	#NAME?	estradiol.measurement	1218	kidney stone/ureter stone/bladder stone	0
0	8	6	14210	1	0	1	#NAME?	puberty	1218	kidney stone/ureter stone/bladder stone	0
0	8	4	14212	1	0	1	#NAME?	height.growth.measurement	1218	kidney stone/ureter stone/bladder stone	0
0	8	22	14194	1	0	1	#NAME?	eye.measurement	1218	kidney stone/ureter stone/bladder stone	0
2	6	220	13996	0.0063821	21.1826	1	4.40481	glomerular.filtration.rate	1218	kidney stone/ureter stone/bladder stone	0.25
0	8	1	14215	1	0	1	#NAME?	response.to.hydrochlorothiazide	1218	kidney stone/ureter stone/bladder stone	0
0	8	6	14210	1	0	1	#NAME?	non.alcoholic.fatty.liver.disease	1218	kidney stone/ureter stone/bladder stone	0
0	8	6	14210	1	0	1	#NAME?	cirrhosis.of.liver	1218	kidney stone/ureter stone/bladder stone	0
2	6	102	14114	0.0014406	46.0083	0.418001	5.52382	hormone.measurement	1218	kidney stone/ureter stone/bladder stone	0.25
0	8	33	14183	1	0	1	#NAME?	thyroxine.measurement	1218	kidney stone/ureter stone/bladder stone	0
0	8	23	14193	1	0	1	#NAME?	skin.pigmentation	1218	kidney stone/ureter stone/bladder stone	0
0	8	45	14171	1	0	1	#NAME?	ovarian.carcinoma	1218	kidney stone/ureter stone/bladder stone	0
0	8	47	14169	1	0	1	#NAME?	glaucoma	1218	kidney stone/ureter stone/bladder stone	0
0	8	14	14202	1	0	1	#NAME?	cervical.carcinoma	1218	kidney stone/ureter stone/bladder stone	0
0	8	2	14214	1	0	1	#NAME?	mathematical.ability	1218	kidney stone/ureter stone/bladder stone	0
0	8	255	13961	1	0	1	#NAME?	prostate.carcinoma	1218	kidney stone/ureter stone/bladder stone	0
0	8	13	14203	1	0	1	#NAME?	t.tau.measurement	1218	kidney stone/ureter stone/bladder stone	0
0	8	10	14206	1	0	1	#NAME?	p.tau.measurement	1218	kidney stone/ureter stone/bladder stone	0
0	8	75	14141	1	0	1	#NAME?	age.at.menopause	1218	kidney stone/ureter stone/bladder stone	0
0	8	84	14132	1	0	1	#NAME?	obesity	1218	kidney stone/ureter stone/bladder stone	0
0	8	2	14214	1	0	1	#NAME?	neonate	1218	kidney stone/ureter stone/bladder stone	0
0	8	2	14214	1	0	1	#NAME?	sum.of.skinfolds	1218	kidney stone/ureter stone/bladder stone	0
0	8	11	14205	1	0	1	#NAME?	fat.body.mass	1218	kidney stone/ureter stone/bladder stone	0
0	8	11	14205	1	0	1	#NAME?	birth.weight	1218	kidney stone/ureter stone/bladder stone	0
0	8	605	13611	1	0	1	#NAME?	body.mass.index	1218	kidney stone/ureter stone/bladder stone	0
0	8	12	14204	1	0	1	#NAME?	interstitial.lung.disease	1218	kidney stone/ureter stone/bladder stone	0
0	8	48	14168	1	0	1	#NAME?	Graves.disease	1218	kidney stone/ureter stone/bladder stone	0
0	8	9	14207	1	0	1	#NAME?	energy.intake	1218	kidney stone/ureter stone/bladder stone	0
0	8	11	14205	1	0	1	#NAME?	survival.time	1218	kidney stone/ureter stone/bladder stone	0
0	8	47	14169	1	0	1	#NAME?	squamous.cell.carcinoma	1218	kidney stone/ureter stone/bladder stone	0
0	8	25	14191	1	0	1	#NAME?	esophageal.carcinoma	1218	kidney stone/ureter stone/bladder stone	0
0	8	95	14121	1	0	1	#NAME?	venous.thromboembolism	1218	kidney stone/ureter stone/bladder stone	0
0	8	4	14212	1	0	1	#NAME?	anti.Helicobacter.pylori.serum.IgG.measurement	1218	kidney stone/ureter stone/bladder stone	0
0	8	22	14194	1	0	1	#NAME?	testicular.carcinoma	1218	kidney stone/ureter stone/bladder stone	0
0	8	60	14156	1	0	1	#NAME?	fatty.acid.measurement	1218	kidney stone/ureter stone/bladder stone	0
0	8	1194	13022	1	0	1	#NAME?	scoliosis	1218	kidney stone/ureter stone/bladder stone	0
0	8	752	13464	1	0	1	#NAME?	systolic.blood.pressure	1218	kidney stone/ureter stone/bladder stone	0
0	8	7	14209	1	0	1	#NAME?	response.to.high.sodium.diet	1218	kidney stone/ureter stone/bladder stone	0
0	8	7	14209	1	0	1	#NAME?	response.to.dietary.potassium.supplementation	1218	kidney stone/ureter stone/bladder stone	0
0	8	456	13760	1	0	1	#NAME?	diastolic.blood.pressure	1218	kidney stone/ureter stone/bladder stone	0
0	8	5	14211	1	0	1	#NAME?	response.to.low.sodium.diet	1218	kidney stone/ureter stone/bladder stone	0
0	8	201	14015	1	0	1	#NAME?	mean.arterial.pressure	1218	kidney stone/ureter stone/bladder stone	0
0	8	238	13978	1	0	1	#NAME?	rheumatoid.arthritis	1218	kidney stone/ureter stone/bladder stone	0
0	8	17	14199	1	0	1	#NAME?	schizoaffective.disorder	1218	kidney stone/ureter stone/bladder stone	0
0	8	80	14136	1	0	1	#NAME?	fibrinogen.measurement	1218	kidney stone/ureter stone/bladder stone	0
0	8	21	14195	1	0	1	#NAME?	narcolepsy.with.cataplexy	1218	kidney stone/ureter stone/bladder stone	0
0	8	22	14194	1	0	1	#NAME?	sporadic.amyotrophic.lateral.sclerosis	1218	kidney stone/ureter stone/bladder stone	0
0	8	12	14204	1	0	1	#NAME?	osteoarthritis	1218	kidney stone/ureter stone/bladder stone	0
0	8	13	14203	1	0	1	#NAME?	B.cell.acute.lymphoblastic.leukemia	1218	kidney stone/ureter stone/bladder stone	0
0	8	109	14107	1	0	1	#NAME?	celiac.disease	1218	kidney stone/ureter stone/bladder stone	0
0	8	148	14068	1	0	1	#NAME?	stroke	1218	kidney stone/ureter stone/bladder stone	0
0	8	39	14177	1	0	1	#NAME?	large.artery.stroke	1218	kidney stone/ureter stone/bladder stone	0
0	8	80	14136	1	0	1	#NAME?	response.to.bronchodilator	1218	kidney stone/ureter stone/bladder stone	0
0	8	16	14200	1	0	1	#NAME?	response.to.corticosteroid	1218	kidney stone/ureter stone/bladder stone	0
0	8	28	14188	1	0	1	#NAME?	calcium.measurement	1218	kidney stone/ureter stone/bladder stone	0
0	8	92	14124	1	0	1	#NAME?	response.to.vaccine	1218	kidney stone/ureter stone/bladder stone	0
0	8	7	14209	1	0	1	#NAME?	serum.ST2.measurement	1218	kidney stone/ureter stone/bladder stone	0
0	8	79	14137	1	0	1	#NAME?	chronic.lymphocytic.leukemia	1218	kidney stone/ureter stone/bladder stone	0
0	8	16	14200	1	0	1	#NAME?	serum.IgE.measurement	1218	kidney stone/ureter stone/bladder stone	0
0	8	2	14214	1	0	1	#NAME?	functional.laterality	1218	kidney stone/ureter stone/bladder stone	0
0	8	1	14215	1	0	1	#NAME?	dyslexia	1218	kidney stone/ureter stone/bladder stone	0
0	8	85	14131	1	0	1	#NAME?	A1C.measurement	1218	kidney stone/ureter stone/bladder stone	0
0	8	5	14211	1	0	1	#NAME?	follicle.stimulating.hormone.measurement	1218	kidney stone/ureter stone/bladder stone	0
0	8	3	14213	1	0	1	#NAME?	triple.negative.breast.cancer	1218	kidney stone/ureter stone/bladder stone	0
1	7	106	14110	0.0586332	18.9941	1	4.24748	chronic.kidney.disease	1218	kidney stone/ureter stone/bladder stone	0.125
0	8	61	14155	1	0	1	#NAME?	Tuberculosis	1218	kidney stone/ureter stone/bladder stone	0
0	8	4	14212	1	0	1	#NAME?	thrombin.generation.potential.measurement	1218	kidney stone/ureter stone/bladder stone	0
0	8	1	14215	1	0	1	#NAME?	contrast.sensitivity.measurement	1218	kidney stone/ureter stone/bladder stone	0
0	8	24	14192	1	0	1	#NAME?	bladder.carcinoma	1218	kidney stone/ureter stone/bladder stone	0
0	8	26	14190	1	0	1	#NAME?	adiponectin.measurement	1218	kidney stone/ureter stone/bladder stone	0
0	8	39	14177	1	0	1	#NAME?	cognitive.decline	1218	kidney stone/ureter stone/bladder stone	0
0	8	373	13843	1	0	1	#NAME?	total.cholesterol.measurement	1218	kidney stone/ureter stone/bladder stone	0
0	8	185	14031	1	0	1	#NAME?	alcohol.drinking	1218	kidney stone/ureter stone/bladder stone	0
0	8	4	14212	1	0	1	#NAME?	serum.dimethylarginine.measurement	1218	kidney stone/ureter stone/bladder stone	0
0	8	2	14214	1	0	1	#NAME?	asymmetrical.dimethylarginine.measurement	1218	kidney stone/ureter stone/bladder stone	0
0	8	30	14186	1	0	1	#NAME?	acne	1218	kidney stone/ureter stone/bladder stone	0
0	8	55	14161	1	0	1	#NAME?	basal.cell.carcinoma	1218	kidney stone/ureter stone/bladder stone	0
0	8	16	14200	1	0	1	#NAME?	bone.quantitative.ultrasound.measurement	1218	kidney stone/ureter stone/bladder stone	0
0	8	43	14173	1	0	1	#NAME?	Hodgkins.lymphoma	1218	kidney stone/ureter stone/bladder stone	0
0	8	88	14128	1	0	1	#NAME?	age.at.onset	1218	kidney stone/ureter stone/bladder stone	0
0	8	177	14039	1	0	1	#NAME?	colorectal.cancer	1218	kidney stone/ureter stone/bladder stone	0
0	8	8	14208	1	0	1	#NAME?	gamma.linolenic.acid.measurement	1218	kidney stone/ureter stone/bladder stone	0
0	8	18	14198	1	0	1	#NAME?	Sjogren.syndrome	1218	kidney stone/ureter stone/bladder stone	0
0	8	2	14214	1	0	1	#NAME?	small.intestine.neuroendocrine.tumor	1218	kidney stone/ureter stone/bladder stone	0
0	8	44	14172	1	0	1	#NAME?	cognitive.impairment	1218	kidney stone/ureter stone/bladder stone	0
0	8	37	14179	1	0	1	#NAME?	cognitive.decline.measurement	1218	kidney stone/ureter stone/bladder stone	0
0	8	8	14208	1	0	1	#NAME?	cerebral.amyloid.deposition.measurement	1218	kidney stone/ureter stone/bladder stone	0
0	8	4	14212	1	0	1	#NAME?	carotid.artery.intima.media.thickness	1218	kidney stone/ureter stone/bladder stone	0
0	8	1	14215	1	0	1	#NAME?	collagenous.colitis	1218	kidney stone/ureter stone/bladder stone	0
0	8	12	14204	1	0	1	#NAME?	malaria	1218	kidney stone/ureter stone/bladder stone	0
0	8	85	14131	1	0	1	#NAME?	primary.biliary.cirrhosis	1218	kidney stone/ureter stone/bladder stone	0
0	8	54	14162	1	0	1	#NAME?	myocardial.infarction	1218	kidney stone/ureter stone/bladder stone	0
0	8	1	14215	1	0	1	#NAME?	influenza.A..H1N1.	1218	kidney stone/ureter stone/bladder stone	0
0	8	40	14176	1	0	1	#NAME?	lipoprotein.A.measurement	1218	kidney stone/ureter stone/bladder stone	0
0	8	577	13639	1	0	1	#NAME?	pulse.pressure.measurement	1218	kidney stone/ureter stone/bladder stone	0
0	8	18	14198	1	0	1	#NAME?	mucocutaneous.lymph.node.syndrome	1218	kidney stone/ureter stone/bladder stone	0
0	8	4	14212	1	0	1	#NAME?	coronary.aneurysm	1218	kidney stone/ureter stone/bladder stone	0
0	8	48	14168	1	0	1	#NAME?	myositis	1218	kidney stone/ureter stone/bladder stone	0
0	8	25	14191	1	0	1	#NAME?	response.to.lithium.ion	1218	kidney stone/ureter stone/bladder stone	0
0	8	19	14197	1	0	1	#NAME?	peripheral.arterial.disease	1218	kidney stone/ureter stone/bladder stone	0
0	8	13	14203	1	0	1	#NAME?	response.to.radiation	1218	kidney stone/ureter stone/bladder stone	0
0	8	13	14203	1	0	1	#NAME?	Cystic.fibrosis	1218	kidney stone/ureter stone/bladder stone	0
0	8	9	14207	1	0	1	#NAME?	lung.disease.severity.measurement	1218	kidney stone/ureter stone/bladder stone	0
0	8	46	14170	1	0	1	#NAME?	von.Willebrand.factor.measurement	1218	kidney stone/ureter stone/bladder stone	0
0	8	4	14212	1	0	1	#NAME?	alcoholic.liver.cirrhosis	1218	kidney stone/ureter stone/bladder stone	0
0	8	2	14214	1	0	1	#NAME?	skin.and.soft.tissue.Staphylococcus.aureus.infection	1218	kidney stone/ureter stone/bladder stone	0
0	8	68	14148	1	0	1	#NAME?	Testicular.Germ.Cell.Tumor	1218	kidney stone/ureter stone/bladder stone	0
0	8	62	14154	1	0	1	#NAME?	lung.adenocarcinoma	1218	kidney stone/ureter stone/bladder stone	0
0	8	251	13965	1	0	1	#NAME?	systemic.lupus.erythematosus	1218	kidney stone/ureter stone/bladder stone	0
0	8	27	14189	1	0	1	#NAME?	esophageal.adenocarcinoma	1218	kidney stone/ureter stone/bladder stone	0
0	8	296	13920	1	0	1	#NAME?	depressive.symptom.measurement	1218	kidney stone/ureter stone/bladder stone	0
0	8	5	14211	1	0	1	#NAME?	stressful.life.event.measurement	1218	kidney stone/ureter stone/bladder stone	0
0	8	4	14212	1	0	1	#NAME?	behavioural.disinhibition.measurement	1218	kidney stone/ureter stone/bladder stone	0
0	8	166	14050	1	0	1	#NAME?	risky.sexual.behaviour.measurement	1218	kidney stone/ureter stone/bladder stone	0
0	8	12	14204	1	0	1	#NAME?	subcutaneous.adipose.tissue.measurement	1218	kidney stone/ureter stone/bladder stone	0
0	8	15	14201	1	0	1	#NAME?	interleukin.10.measurement	1218	kidney stone/ureter stone/bladder stone	0
0	8	47	14169	1	0	1	#NAME?	HIV.1.infection	1218	kidney stone/ureter stone/bladder stone	0
0	8	4	14212	1	0	1	#NAME?	HIV.viral.set.point.measurement	1218	kidney stone/ureter stone/bladder stone	0
0	8	36	14180	1	0	1	#NAME?	childhood.onset.asthma	1218	kidney stone/ureter stone/bladder stone	0
0	8	12	14204	1	0	1	#NAME?	atopic.march	1218	kidney stone/ureter stone/bladder stone	0
0	8	20	14196	1	0	1	#NAME?	diarrhea	1218	kidney stone/ureter stone/bladder stone	0
0	8	3	14213	1	0	1	#NAME?	leukopenia	1218	kidney stone/ureter stone/bladder stone	0
0	8	4	14212	1	0	1	#NAME?	response.to.thiopurine	1218	kidney stone/ureter stone/bladder stone	0
1	7	314	13902	0.164062	6.32268	1	2.66054	inflammatory.bowel.disease	1218	kidney stone/ureter stone/bladder stone	0.125
0	8	18	14198	1	0	1	#NAME?	gastric.carcinoma	1218	kidney stone/ureter stone/bladder stone	0
0	8	336	13880	1	0	1	#NAME?	cancer	1218	kidney stone/ureter stone/bladder stone	0
0	8	2	14214	1	0	1	#NAME?	response.to.pazopanib	1218	kidney stone/ureter stone/bladder stone	0
0	8	7	14209	1	0	1	#NAME?	nicotine.dependence	1218	kidney stone/ureter stone/bladder stone	0
0	8	1	14215	1	0	1	#NAME?	glucose.homeostasis.measurement	1218	kidney stone/ureter stone/bladder stone	0
0	8	7	14209	1	0	1	#NAME?	acute.insulin.response.measurement	1218	kidney stone/ureter stone/bladder stone	0
0	8	1	14215	1	0	1	#NAME?	disposition.index.measurement	1218	kidney stone/ureter stone/bladder stone	0
0	8	33	14183	1	0	1	#NAME?	IGA.glomerulonephritis	1218	kidney stone/ureter stone/bladder stone	0
0	8	1	14215	1	0	1	#NAME?	white.wine.liking.measurement	1218	kidney stone/ureter stone/bladder stone	0
0	8	9	14207	1	0	1	#NAME?	seropositivity.measurement	1218	kidney stone/ureter stone/bladder stone	0
0	8	2	14214	1	0	1	#NAME?	Chlamydia.pneumoniae.seropositivity	1218	kidney stone/ureter stone/bladder stone	0
0	8	74	14142	1	0	1	#NAME?	cleft.palate	1218	kidney stone/ureter stone/bladder stone	0
0	8	10	14206	1	0	1	#NAME?	drug.use.measurement	1218	kidney stone/ureter stone/bladder stone	0
0	8	4	14212	1	0	1	#NAME?	aspirin.use.measurement	1218	kidney stone/ureter stone/bladder stone	0
0	8	4	14212	1	0	1	#NAME?	NSAID.use.measurement	1218	kidney stone/ureter stone/bladder stone	0
0	8	1194	13022	1	0	1	#NAME?	adolescent.idiopathic.scoliosis	1218	kidney stone/ureter stone/bladder stone	0
0	8	17	14199	1	0	1	#NAME?	chronic.hepatitis.B.infection	1218	kidney stone/ureter stone/bladder stone	0
0	8	2	14214	1	0	1	#NAME?	response.to.triamcinolone.acetonide	1218	kidney stone/ureter stone/bladder stone	0
0	8	2	14214	1	0	1	#NAME?	intraocular.pressure.change.measurement	1218	kidney stone/ureter stone/bladder stone	0
0	8	3	14213	1	0	1	#NAME?	peanut.allergy.measurement	1218	kidney stone/ureter stone/bladder stone	0
0	8	1	14215	1	0	1	#NAME?	response.to.dalcetrapib	1218	kidney stone/ureter stone/bladder stone	0
0	8	61	14155	1	0	1	#NAME?	acute.coronary.syndrome	1218	kidney stone/ureter stone/bladder stone	0
0	8	8	14208	1	0	1	#NAME?	cardiovascular.event.measurement	1218	kidney stone/ureter stone/bladder stone	0
0	8	7	14209	1	0	1	#NAME?	IgG.index	1218	kidney stone/ureter stone/bladder stone	0
0	8	10	14206	1	0	1	#NAME?	oligoclonal.band.measurement	1218	kidney stone/ureter stone/bladder stone	0
0	8	19	14197	1	0	1	#NAME?	hippocampal.volume	1218	kidney stone/ureter stone/bladder stone	0
0	8	13	14203	1	0	1	#NAME?	brain.volume.measurement	1218	kidney stone/ureter stone/bladder stone	0
0	8	18	14198	1	0	1	#NAME?	intracranial.volume.measurement	1218	kidney stone/ureter stone/bladder stone	0
0	8	19	14197	1	0	1	#NAME?	thyroid.carcinoma	1218	kidney stone/ureter stone/bladder stone	0
0	8	36	14180	1	0	1	#NAME?	optic.disc.area.measurement	1218	kidney stone/ureter stone/bladder stone	0
0	8	45	14171	1	0	1	#NAME?	optic.cup.area.measurement	1218	kidney stone/ureter stone/bladder stone	0
0	8	69	14147	1	0	1	#NAME?	wet.macular.degeneration	1218	kidney stone/ureter stone/bladder stone	0
0	8	7	14209	1	0	1	#NAME?	axial.length.measurement	1218	kidney stone/ureter stone/bladder stone	0
0	8	25	14191	1	0	1	#NAME?	renal.cell.carcinoma	1218	kidney stone/ureter stone/bladder stone	0
0	8	42	14174	1	0	1	#NAME?	corneal.topography	1218	kidney stone/ureter stone/bladder stone	0
0	8	62	14154	1	0	1	#NAME?	estrogen.receptor.negative.breast.cancer	1218	kidney stone/ureter stone/bladder stone	0
0	8	3	14213	1	0	1	#NAME?	gene.methylation.measurement	1218	kidney stone/ureter stone/bladder stone	0
1	7	325	13891	0.169338	6.10394	1	2.60974	blood.metabolite.measurement	1218	kidney stone/ureter stone/bladder stone	0.125
0	8	2	14214	1	0	1	#NAME?	X12063.measurement	1218	kidney stone/ureter stone/bladder stone	0
0	8	1	14215	1	0	1	#NAME?	mannose.measurement	1218	kidney stone/ureter stone/bladder stone	0
0	8	3	14213	1	0	1	#NAME?	facial.pigmentation.measurement	1218	kidney stone/ureter stone/bladder stone	0
0	8	5	14211	1	0	1	#NAME?	cytotoxicity.measurement	1218	kidney stone/ureter stone/bladder stone	0
0	8	25	14191	1	0	1	#NAME?	response.to.clozapine	1218	kidney stone/ureter stone/bladder stone	0
0	8	3	14213	1	0	1	#NAME?	ADAMTS13.activity.measurement	1218	kidney stone/ureter stone/bladder stone	0
0	8	2	14214	1	0	1	#NAME?	APOE.carrier.status	1218	kidney stone/ureter stone/bladder stone	0
0	8	2	14214	1	0	1	#NAME?	sporadic.Creutzfeld.Jacob.disease	1218	kidney stone/ureter stone/bladder stone	0
0	8	2	14214	1	0	1	#NAME?	Bladder.exstrophy	1218	kidney stone/ureter stone/bladder stone	0
0	8	20	14196	1	0	1	#NAME?	peripheral.neuropathy	1218	kidney stone/ureter stone/bladder stone	0
0	8	7	14209	1	0	1	#NAME?	response.to.vincristine	1218	kidney stone/ureter stone/bladder stone	0
0	8	21	14195	1	0	1	#NAME?	gout	1218	kidney stone/ureter stone/bladder stone	0
0	8	21	14195	1	0	1	#NAME?	response.to.selective.serotonin.reuptake.inhibitor	1218	kidney stone/ureter stone/bladder stone	0
0	8	2	14214	1	0	1	#NAME?	recalcitrant.atopic.dermatitis	1218	kidney stone/ureter stone/bladder stone	0
0	8	8	14208	1	0	1	#NAME?	interleukin.6.measurement	1218	kidney stone/ureter stone/bladder stone	0
0	8	1	14215	1	0	1	#NAME?	response.to.cytokine	1218	kidney stone/ureter stone/bladder stone	0
0	8	476	13740	1	0	1	#NAME?	psoriasis	1218	kidney stone/ureter stone/bladder stone	0
0	8	2	14214	1	0	1	#NAME?	asparaginase.hypersensitivity	1218	kidney stone/ureter stone/bladder stone	0
0	8	2	14214	1	0	1	#NAME?	response.to.lapatinib	1218	kidney stone/ureter stone/bladder stone	0
0	8	54	14162	1	0	1	#NAME?	multiple.myeloma	1218	kidney stone/ureter stone/bladder stone	0
0	8	31	14185	1	0	1	#NAME?	monoclonal.gammopathy	1218	kidney stone/ureter stone/bladder stone	0
0	8	3	14213	1	0	1	#NAME?	cancer.aggressiveness.measurement	1218	kidney stone/ureter stone/bladder stone	0
0	8	3	14213	1	0	1	#NAME?	Gleason.score.measurement	1218	kidney stone/ureter stone/bladder stone	0
0	8	2	14214	1	0	1	#NAME?	response.to.paclitaxel	1218	kidney stone/ureter stone/bladder stone	0
0	8	65	14151	1	0	1	#NAME?	autoimmune.thyroid.disease	1218	kidney stone/ureter stone/bladder stone	0
0	8	160	14056	1	0	1	#NAME?	type.I.diabetes.mellitus	1218	kidney stone/ureter stone/bladder stone	0
0	8	3	14213	1	0	1	#NAME?	childhood.cancer	1218	kidney stone/ureter stone/bladder stone	0
0	8	4	14212	1	0	1	#NAME?	Pituitary.Gland.Adenoma	1218	kidney stone/ureter stone/bladder stone	0
0	8	5	14211	1	0	1	#NAME?	radius.bone.mineral.density	1218	kidney stone/ureter stone/bladder stone	0
0	8	9	14207	1	0	1	#NAME?	bone.mineral.content.measurement	1218	kidney stone/ureter stone/bladder stone	0
0	8	9	14207	1	0	1	#NAME?	magnesium.measurement	1218	kidney stone/ureter stone/bladder stone	0
0	8	10	14206	1	0	1	#NAME?	ovarian.mucinous.adenocarcinoma	1218	kidney stone/ureter stone/bladder stone	0
0	8	6	14210	1	0	1	#NAME?	Corticobasal.degeneration	1218	kidney stone/ureter stone/bladder stone	0
0	8	74	14142	1	0	1	#NAME?	intraocular.pressure.measurement	1218	kidney stone/ureter stone/bladder stone	0
0	8	23	14193	1	0	1	#NAME?	Malignant.epithelial.tumor.of.ovary	1218	kidney stone/ureter stone/bladder stone	0
0	8	1	14215	1	0	1	#NAME?	superior.frontal.gyrus.grey.matter.volume.measurement	1218	kidney stone/ureter stone/bladder stone	0
0	8	16	14200	1	0	1	#NAME?	dense.area.measurement	1218	kidney stone/ureter stone/bladder stone	0
0	8	17	14199	1	0	1	#NAME?	mammographic.density.measurement	1218	kidney stone/ureter stone/bladder stone	0
0	8	2	14214	1	0	1	#NAME?	non.dense.area.measurement	1218	kidney stone/ureter stone/bladder stone	0
0	8	6	14210	1	0	1	#NAME?	mammographic.density.percentage	1218	kidney stone/ureter stone/bladder stone	0
0	8	1	14215	1	0	1	#NAME?	cumulative.dose.response.to.bevacizumab	1218	kidney stone/ureter stone/bladder stone	0
0	8	1	14215	1	0	1	#NAME?	chemotherapy.induced.hypertension	1218	kidney stone/ureter stone/bladder stone	0
0	8	6	14210	1	0	1	#NAME?	longitudinal.BMI.measurement	1218	kidney stone/ureter stone/bladder stone	0
0	8	4	14212	1	0	1	#NAME?	reading	1218	kidney stone/ureter stone/bladder stone	0
0	8	6	14210	1	0	1	#NAME?	Vogt.Koyanagi.Harada.disease	1218	kidney stone/ureter stone/bladder stone	0
0	8	5	14211	1	0	1	#NAME?	selenium.measurement	1218	kidney stone/ureter stone/bladder stone	0
0	8	2	14214	1	0	1	#NAME?	angiotensin.converting.enzyme.measurement	1218	kidney stone/ureter stone/bladder stone	0
0	8	13	14203	1	0	1	#NAME?	Alzheimer.s.disease.biomarker.measurement	1218	kidney stone/ureter stone/bladder stone	0
0	8	4	14212	1	0	1	#NAME?	CCL4.measurement	1218	kidney stone/ureter stone/bladder stone	0
0	8	4	14212	1	0	1	#NAME?	matrix.metalloproteinase.measurement	1218	kidney stone/ureter stone/bladder stone	0
0	8	15	14201	1	0	1	#NAME?	response.to.statin	1218	kidney stone/ureter stone/bladder stone	0
0	8	60	14156	1	0	1	#NAME?	fasting.blood.glucose.measurement	1218	kidney stone/ureter stone/bladder stone	0
0	8	37	14179	1	0	1	#NAME?	optic.disc.size.measurement	1218	kidney stone/ureter stone/bladder stone	0
0	8	2	14214	1	0	1	#NAME?	infant.expressive.language.ability	1218	kidney stone/ureter stone/bladder stone	0
0	8	50	14166	1	0	1	#NAME?	brain.aneurysm	1218	kidney stone/ureter stone/bladder stone	0
0	8	29	14187	1	0	1	#NAME?	vitamin.D.measurement	1218	kidney stone/ureter stone/bladder stone	0
0	8	4	14212	1	0	1	#NAME?	hypermetropia	1218	kidney stone/ureter stone/bladder stone	0
0	8	131	14085	1	0	1	#NAME?	Myopia	1218	kidney stone/ureter stone/bladder stone	0
0	8	154	14062	1	0	1	#NAME?	self.reported.educational.attainment	1218	kidney stone/ureter stone/bladder stone	0
0	8	13	14203	1	0	1	#NAME?	coffee.consumption	1218	kidney stone/ureter stone/bladder stone	0
0	8	10	14206	1	0	1	#NAME?	cups.of.coffee.per.day.measurement	1218	kidney stone/ureter stone/bladder stone	0
0	8	18	14198	1	0	1	#NAME?	protein.C.measurement	1218	kidney stone/ureter stone/bladder stone	0
0	8	111	14105	1	0	1	#NAME?	hypertension	1218	kidney stone/ureter stone/bladder stone	0
0	8	2	14214	1	0	1	#NAME?	typhoid.fever	1218	kidney stone/ureter stone/bladder stone	0
0	8	1	14215	1	0	1	#NAME?	episodic.memory	1218	kidney stone/ureter stone/bladder stone	0
0	8	1	14215	1	0	1	#NAME?	psychotic.symptoms	1218	kidney stone/ureter stone/bladder stone	0
0	8	10	14206	1	0	1	#NAME?	eosinophilic.esophagitis	1218	kidney stone/ureter stone/bladder stone	0
0	8	79	14137	1	0	1	#NAME?	PR.interval	1218	kidney stone/ureter stone/bladder stone	0
0	8	36	14180	1	0	1	#NAME?	leprosy	1218	kidney stone/ureter stone/bladder stone	0
0	8	7	14209	1	0	1	#NAME?	Hashimoto.s.thyroiditis	1218	kidney stone/ureter stone/bladder stone	0
0	8	63	14153	1	0	1	#NAME?	prostate.specific.antigen.measurement	1218	kidney stone/ureter stone/bladder stone	0
0	8	11	14205	1	0	1	#NAME?	Stevens.Johnson.syndrome	1218	kidney stone/ureter stone/bladder stone	0
0	8	11	14205	1	0	1	#NAME?	toxic.epidermal.necrolysis	1218	kidney stone/ureter stone/bladder stone	0
0	8	25	14191	1	0	1	#NAME?	iron.biomarker.measurement	1218	kidney stone/ureter stone/bladder stone	0
0	8	13	14203	1	0	1	#NAME?	ferritin.measurement	1218	kidney stone/ureter stone/bladder stone	0
0	8	16	14200	1	0	1	#NAME?	transferrin.saturation.measurement	1218	kidney stone/ureter stone/bladder stone	0
0	8	12	14204	1	0	1	#NAME?	transferrin.measurement	1218	kidney stone/ureter stone/bladder stone	0
0	8	10	14206	1	0	1	#NAME?	serum.iron.measurement	1218	kidney stone/ureter stone/bladder stone	0
0	8	4	14212	1	0	1	#NAME?	post.traumatic.stress.disorder	1218	kidney stone/ureter stone/bladder stone	0
0	8	4	14212	1	0	1	#NAME?	Astigmatism	1218	kidney stone/ureter stone/bladder stone	0
0	8	21	14195	1	0	1	#NAME?	total.iron.binding.capacity	1218	kidney stone/ureter stone/bladder stone	0
0	8	28	14188	1	0	1	#NAME?	beta.amyloid.1.42.measurement	1218	kidney stone/ureter stone/bladder stone	0
0	8	102	14114	1	0	1	#NAME?	cerebrospinal.fluid.biomarker.measurement	1218	kidney stone/ureter stone/bladder stone	0
0	8	6	14210	1	0	1	#NAME?	left.inferior.lateral.ventricle.volume.measurement	1218	kidney stone/ureter stone/bladder stone	0
0	8	4	14212	1	0	1	#NAME?	pulmonary.artery.enlargement	1218	kidney stone/ureter stone/bladder stone	0
0	8	58	14158	1	0	1	#NAME?	chronic.obstructive.pulmonary.disease	1218	kidney stone/ureter stone/bladder stone	0
0	8	25	14191	1	0	1	#NAME?	membranous.glomerulonephritis	1218	kidney stone/ureter stone/bladder stone	0
0	8	4	14212	1	0	1	#NAME?	sleep.duration	1218	kidney stone/ureter stone/bladder stone	0
0	8	5	14211	1	0	1	#NAME?	chronic.bronchitis	1218	kidney stone/ureter stone/bladder stone	0
0	8	2	14214	1	0	1	#NAME?	GFR.change.measurement	1218	kidney stone/ureter stone/bladder stone	0
0	8	4	14212	1	0	1	#NAME?	cervical.artery.dissection	1218	kidney stone/ureter stone/bladder stone	0
0	8	1	14215	1	0	1	#NAME?	Kashin.Beck.disease	1218	kidney stone/ureter stone/bladder stone	0
0	8	2	14214	1	0	1	#NAME?	nicotine.glucuronidation.measurement	1218	kidney stone/ureter stone/bladder stone	0
0	8	19	14197	1	0	1	#NAME?	cotinine.glucuronidation.measurement	1218	kidney stone/ureter stone/bladder stone	0
0	8	64	14152	1	0	1	#NAME?	hepatitis	1218	kidney stone/ureter stone/bladder stone	0
0	8	7	14209	1	0	1	#NAME?	L.arginine.measurement	1218	kidney stone/ureter stone/bladder stone	0
0	8	2	14214	1	0	1	#NAME?	carbon.monoxide.exhalation.measurement	1218	kidney stone/ureter stone/bladder stone	0
0	8	3	14213	1	0	1	#NAME?	symmetrical.dimethylarginine.measurement	1218	kidney stone/ureter stone/bladder stone	0
0	8	12	14204	1	0	1	#NAME?	anterior.uveitis	1218	kidney stone/ureter stone/bladder stone	0
0	8	1	14215	1	0	1	#NAME?	stricture	1218	kidney stone/ureter stone/bladder stone	0
0	8	1	14215	1	0	1	#NAME?	complicated.disease.course	1218	kidney stone/ureter stone/bladder stone	0
0	8	8	14208	1	0	1	#NAME?	febrile.seizures	1218	kidney stone/ureter stone/bladder stone	0
0	8	6	14210	1	0	1	#NAME?	MMR.related.febrile.seizures	1218	kidney stone/ureter stone/bladder stone	0
0	8	1	14215	1	0	1	#NAME?	serum.VEGFR2.concentration.measurement	1218	kidney stone/ureter stone/bladder stone	0
0	8	19	14197	1	0	1	#NAME?	infant.body.height	1218	kidney stone/ureter stone/bladder stone	0
0	8	10	14206	1	0	1	#NAME?	fetal.hemoglobin.measurement	1218	kidney stone/ureter stone/bladder stone	0
0	8	17	14199	1	0	1	#NAME?	longevity	1218	kidney stone/ureter stone/bladder stone	0
0	8	3	14213	1	0	1	#NAME?	very.long.chain.saturated.fatty.acid.measurement	1218	kidney stone/ureter stone/bladder stone	0
0	8	3	14213	1	0	1	#NAME?	hippocampal.sclerosis.of.aging	1218	kidney stone/ureter stone/bladder stone	0
0	8	4	14212	1	0	1	#NAME?	cerebral.amyloid.angiopathy	1218	kidney stone/ureter stone/bladder stone	0
0	8	11	14205	1	0	1	#NAME?	response.to.anticoagulant	1218	kidney stone/ureter stone/bladder stone	0
0	8	6	14210	1	0	1	#NAME?	soluble.interleukin.2.receptor.subunit.alpha.measurement	1218	kidney stone/ureter stone/bladder stone	0
0	8	3	14213	1	0	1	#NAME?	gas.trapping.measurement	1218	kidney stone/ureter stone/bladder stone	0
0	8	2	14214	1	0	1	#NAME?	Dysphagia	1218	kidney stone/ureter stone/bladder stone	0
0	8	15	14201	1	0	1	#NAME?	nicotine.metabolite.ratio	1218	kidney stone/ureter stone/bladder stone	0
0	8	4	14212	1	0	1	#NAME?	erythrocyte.cadmium.measurement	1218	kidney stone/ureter stone/bladder stone	0
0	8	10	14206	1	0	1	#NAME?	white.matter.hyperintensity.measurement	1218	kidney stone/ureter stone/bladder stone	0
0	8	15	14201	1	0	1	#NAME?	endometrial.carcinoma	1218	kidney stone/ureter stone/bladder stone	0
0	8	29	14187	1	0	1	#NAME?	hair.color	1218	kidney stone/ureter stone/bladder stone	0
0	8	10	14206	1	0	1	#NAME?	Mitral.valve.prolapse	1218	kidney stone/ureter stone/bladder stone	0
0	8	6	14210	1	0	1	#NAME?	skin.sensitivity.to.sun	1218	kidney stone/ureter stone/bladder stone	0
0	8	57	14159	1	0	1	#NAME?	Ischemic.stroke	1218	kidney stone/ureter stone/bladder stone	0
0	8	3	14213	1	0	1	#NAME?	urinary.S.phenylmercapturic.acid.measurement	1218	kidney stone/ureter stone/bladder stone	0
0	8	30	14186	1	0	1	#NAME?	drug.induced.agranulocytosis	1218	kidney stone/ureter stone/bladder stone	0
0	8	9	14207	1	0	1	#NAME?	response.to.thioamide	1218	kidney stone/ureter stone/bladder stone	0
0	8	3	14213	1	0	1	#NAME?	cardiac.embolism	1218	kidney stone/ureter stone/bladder stone	0
0	8	1	14215	1	0	1	#NAME?	clinical.ideal.cardiovascular.health	1218	kidney stone/ureter stone/bladder stone	0
0	8	3	14213	1	0	1	#NAME?	seasonal.gut.microbiome.measurement	1218	kidney stone/ureter stone/bladder stone	0
0	8	2	14214	1	0	1	#NAME?	lactate.measurement	1218	kidney stone/ureter stone/bladder stone	0
0	8	5	14211	1	0	1	#NAME?	trichloroethylene.induced.hypersensitivity	1218	kidney stone/ureter stone/bladder stone	0
0	8	7	14209	1	0	1	#NAME?	cingulate.cortex.measurement	1218	kidney stone/ureter stone/bladder stone	0
0	8	29	14187	1	0	1	#NAME?	hepatitis.B.infection	1218	kidney stone/ureter stone/bladder stone	0
0	8	4	14212	1	0	1	#NAME?	Susceptibility.to.viral.and.mycobacterial.infections	1218	kidney stone/ureter stone/bladder stone	0
0	8	1	14215	1	0	1	#NAME?	intermittent.Staphylococcus.aureus.carrier.status	1218	kidney stone/ureter stone/bladder stone	0
0	8	4	14212	1	0	1	#NAME?	lobe.size	1218	kidney stone/ureter stone/bladder stone	0
0	8	84	14132	1	0	1	#NAME?	lobe.attachment	1218	kidney stone/ureter stone/bladder stone	0
0	8	1	14215	1	0	1	#NAME?	antitragus.size	1218	kidney stone/ureter stone/bladder stone	0
0	8	3	14213	1	0	1	#NAME?	helix.rolling	1218	kidney stone/ureter stone/bladder stone	0
0	8	3	14213	1	0	1	#NAME?	folding.of.antihelix	1218	kidney stone/ureter stone/bladder stone	0
0	8	8	14208	1	0	1	#NAME?	outer.ear.morphology.trait	1218	kidney stone/ureter stone/bladder stone	0
0	8	2	14214	1	0	1	#NAME?	gait.measurement	1218	kidney stone/ureter stone/bladder stone	0
0	8	2	14214	1	0	1	#NAME?	childhood.aggressive.behaviour.measurement	1218	kidney stone/ureter stone/bladder stone	0
0	8	403	13813	1	0	1	#NAME?	neuroticism.measurement	1218	kidney stone/ureter stone/bladder stone	0
0	8	12	14204	1	0	1	#NAME?	response.to.lamotrigine	1218	kidney stone/ureter stone/bladder stone	0
0	8	14	14202	1	0	1	#NAME?	maculopapular.eruption	1218	kidney stone/ureter stone/bladder stone	0
0	8	49	14167	1	0	1	#NAME?	epilepsy	1218	kidney stone/ureter stone/bladder stone	0
0	8	34	14182	1	0	1	#NAME?	metastasis.measurement	1218	kidney stone/ureter stone/bladder stone	0
0	8	1	14215	1	0	1	#NAME?	date.of.diagnosis	1218	kidney stone/ureter stone/bladder stone	0
0	8	4	14212	1	0	1	#NAME?	osteosarcoma	1218	kidney stone/ureter stone/bladder stone	0
0	8	2	14214	1	0	1	#NAME?	skin.fluorescence.measurement	1218	kidney stone/ureter stone/bladder stone	0
0	8	44	14172	1	0	1	#NAME?	X3.hydroxypropylmercapturic.acid.measurement	1218	kidney stone/ureter stone/bladder stone	0
0	8	120	14096	1	0	1	#NAME?	smoking.cessation	1218	kidney stone/ureter stone/bladder stone	0
0	8	1	14215	1	0	1	#NAME?	functional.decline.measurement	1218	kidney stone/ureter stone/bladder stone	0
0	8	31	14185	1	0	1	#NAME?	smoking.behaviour.measurement	1218	kidney stone/ureter stone/bladder stone	0
0	8	22	14194	1	0	1	#NAME?	hip.bone.mineral.density	1218	kidney stone/ureter stone/bladder stone	0
0	8	51	14165	1	0	1	#NAME?	urinary.metabolite.measurement	1218	kidney stone/ureter stone/bladder stone	0
0	8	2	14214	1	0	1	#NAME?	Staphylococcus.aureus.infection	1218	kidney stone/ureter stone/bladder stone	0
0	8	28	14188	1	0	1	#NAME?	body.weight	1218	kidney stone/ureter stone/bladder stone	0
0	8	31	14185	1	0	1	#NAME?	central.nervous.system.cancer	1218	kidney stone/ureter stone/bladder stone	0
0	8	16	14200	1	0	1	#NAME?	glioblastoma.multiforme	1218	kidney stone/ureter stone/bladder stone	0
0	8	6	14210	1	0	1	#NAME?	leptin.measurement	1218	kidney stone/ureter stone/bladder stone	0
0	8	3	14213	1	0	1	#NAME?	BMI.adjusted.leptin.measurement	1218	kidney stone/ureter stone/bladder stone	0
0	8	8	14208	1	0	1	#NAME?	hair.morphology	1218	kidney stone/ureter stone/bladder stone	0
0	8	2	14214	1	0	1	#NAME?	hormone.replacement.therapy	1218	kidney stone/ureter stone/bladder stone	0
0	8	7	14209	1	0	1	#NAME?	rheumatoid.factor.seropositivity.measurement	1218	kidney stone/ureter stone/bladder stone	0
0	8	2	14214	1	0	1	#NAME?	rheumatoid.factor.measurement	1218	kidney stone/ureter stone/bladder stone	0
0	8	2	14214	1	0	1	#NAME?	response.to.antidepressant	1218	kidney stone/ureter stone/bladder stone	0
0	8	1	14215	1	0	1	#NAME?	entorhinal.cortical.volume	1218	kidney stone/ureter stone/bladder stone	0
1	7	372	13844	0.191552	5.31482	1	2.41002	ulcerative.colitis	1218	kidney stone/ureter stone/bladder stone	0.125
0	8	32	14184	1	0	1	#NAME?	factor.VIII.measurement	1218	kidney stone/ureter stone/bladder stone	0
0	8	12	14204	1	0	1	#NAME?	factor.VII.measurement	1218	kidney stone/ureter stone/bladder stone	0
0	8	6	14210	1	0	1	#NAME?	emphysema.imaging.measurement	1218	kidney stone/ureter stone/bladder stone	0
0	8	20	14196	1	0	1	#NAME?	airway.imaging.measurement	1218	kidney stone/ureter stone/bladder stone	0
0	8	4	14212	1	0	1	#NAME?	cardiovascular.disease.biomarker.measurement	1218	kidney stone/ureter stone/bladder stone	0
0	8	2	14214	1	0	1	#NAME?	obsessive.compulsive.symptom.measurement	1218	kidney stone/ureter stone/bladder stone	0
0	8	22	14194	1	0	1	#NAME?	treatment.refractory.schizophrenia	1218	kidney stone/ureter stone/bladder stone	0
0	8	1	14215	1	0	1	#NAME?	sex.ratio	1218	kidney stone/ureter stone/bladder stone	0
0	8	5	14211	1	0	1	#NAME?	response.to.risperidone	1218	kidney stone/ureter stone/bladder stone	0
0	8	3	14213	1	0	1	#NAME?	response.to.antineoplastic.agent	1218	kidney stone/ureter stone/bladder stone	0
0	8	66	14150	1	0	1	#NAME?	heart.rate	1218	kidney stone/ureter stone/bladder stone	0
0	8	1	14215	1	0	1	#NAME?	lycopene.measurement	1218	kidney stone/ureter stone/bladder stone	0
0	8	55	14161	1	0	1	#NAME?	spine.bone.mineral.density	1218	kidney stone/ureter stone/bladder stone	0
0	8	2	14214	1	0	1	#NAME?	platelet.reactivity.measurement	1218	kidney stone/ureter stone/bladder stone	0
0	8	1	14215	1	0	1	#NAME?	thrombus.formation.measurement	1218	kidney stone/ureter stone/bladder stone	0
0	8	1	14215	1	0	1	#NAME?	rotator.cuff.tear	1218	kidney stone/ureter stone/bladder stone	0
0	8	2	14214	1	0	1	#NAME?	hemoglobin.A1.measurement	1218	kidney stone/ureter stone/bladder stone	0
0	8	1	14215	1	0	1	#NAME?	small.artery.occlusion	1218	kidney stone/ureter stone/bladder stone	0
0	8	2	14214	1	0	1	#NAME?	plasma.betaine.measurement	1218	kidney stone/ureter stone/bladder stone	0
0	8	2	14214	1	0	1	#NAME?	angiographic.measurement	1218	kidney stone/ureter stone/bladder stone	0
0	8	5	14211	1	0	1	#NAME?	small.vessel.stroke	1218	kidney stone/ureter stone/bladder stone	0
0	8	10	14206	1	0	1	#NAME?	FEV.change.measurement	1218	kidney stone/ureter stone/bladder stone	0
0	8	1	14215	1	0	1	#NAME?	response.to.montelukast	1218	kidney stone/ureter stone/bladder stone	0
0	8	1	14215	1	0	1	#NAME?	response.to.high.fat.food.intake	1218	kidney stone/ureter stone/bladder stone	0
0	8	7	14209	1	0	1	#NAME?	triglyceride.change.measurement	1218	kidney stone/ureter stone/bladder stone	0
0	8	1	14215	1	0	1	#NAME?	concentration.dose.ratio	1218	kidney stone/ureter stone/bladder stone	0
0	8	2	14214	1	0	1	#NAME?	response.to.anticonvulsant	1218	kidney stone/ureter stone/bladder stone	0
0	8	39	14177	1	0	1	#NAME?	cutaneous.melanoma	1218	kidney stone/ureter stone/bladder stone	0
0	8	1	14215	1	0	1	#NAME?	amyloid.plaque.accumulation.rate	1218	kidney stone/ureter stone/bladder stone	0
0	8	1	14215	1	0	1	#NAME?	gastric.cardia.carcinoma	1218	kidney stone/ureter stone/bladder stone	0
0	8	14	14202	1	0	1	#NAME?	glycerophospholipid.measurement	1218	kidney stone/ureter stone/bladder stone	0
0	8	94	14122	1	0	1	#NAME?	amino.acid.measurement	1218	kidney stone/ureter stone/bladder stone	0
0	8	18	14198	1	0	1	#NAME?	sphingolipid.measurement	1218	kidney stone/ureter stone/bladder stone	0
0	8	12	14204	1	0	1	#NAME?	acylcarnitine.measurement	1218	kidney stone/ureter stone/bladder stone	0
0	8	37	14179	1	0	1	#NAME?	pancreatic.carcinoma	1218	kidney stone/ureter stone/bladder stone	0
0	8	2	14214	1	0	1	#NAME?	longitudinal.alcohol.consumption.measurement	1218	kidney stone/ureter stone/bladder stone	0
0	8	33	14183	1	0	1	#NAME?	polycystic.ovary.syndrome	1218	kidney stone/ureter stone/bladder stone	0
0	8	95	14121	1	0	1	#NAME?	Parkinson.s.disease	1218	kidney stone/ureter stone/bladder stone	0
3	5	3	14213	2.33374e-09	2477.37	4.04903e-06	11.2746	kidney.stone	1218	kidney stone/ureter stone/bladder stone	0.375
0	8	15	14201	1	0	1	#NAME?	cutaneous.squamous.cell.carcinoma	1218	kidney stone/ureter stone/bladder stone	0
0	8	90	14126	1	0	1	#NAME?	nasopharyngeal.neoplasm	1218	kidney stone/ureter stone/bladder stone	0
0	8	79	14137	1	0	1	#NAME?	coronary.artery.disease	1218	kidney stone/ureter stone/bladder stone	0
0	8	4	14212	1	0	1	#NAME?	diabetic.nephropathy	1218	kidney stone/ureter stone/bladder stone	0
0	8	107	14109	1	0	1	#NAME?	lipid.measurement	1218	kidney stone/ureter stone/bladder stone	0
0	8	17	14199	1	0	1	#NAME?	coagulation.factor.measurement	1218	kidney stone/ureter stone/bladder stone	0
0	8	13	14203	1	0	1	#NAME?	nodular.sclerosis.Hodgkin.lymphoma	1218	kidney stone/ureter stone/bladder stone	0
0	8	11	14205	1	0	1	#NAME?	alpha.linolenic.acid.measurement	1218	kidney stone/ureter stone/bladder stone	0
0	8	4	14212	1	0	1	#NAME?	dihomo.gamma.linolenic.acid.measurement	1218	kidney stone/ureter stone/bladder stone	0
0	8	8	14208	1	0	1	#NAME?	linoleic.acid.measurement	1218	kidney stone/ureter stone/bladder stone	0
0	8	7	14209	1	0	1	#NAME?	arachidonic.acid.measurement	1218	kidney stone/ureter stone/bladder stone	0
0	8	4	14212	1	0	1	#NAME?	delta.6.desaturase.measurement	1218	kidney stone/ureter stone/bladder stone	0
0	8	194	14022	1	0	1	#NAME?	age.at.menarche	1218	kidney stone/ureter stone/bladder stone	0
0	8	90	14126	1	0	1	#NAME?	age.related.hearing.impairment	1218	kidney stone/ureter stone/bladder stone	0
0	8	3	14213	1	0	1	#NAME?	cannabis.dependence.measurement	1218	kidney stone/ureter stone/bladder stone	0
0	8	41	14175	1	0	1	#NAME?	Common.variable.immunodeficiency	1218	kidney stone/ureter stone/bladder stone	0
0	8	306	13910	1	0	1	#NAME?	ankylosing.spondylitis	1218	kidney stone/ureter stone/bladder stone	0
0	8	41	14175	1	0	1	#NAME?	autoimmune.disease	1218	kidney stone/ureter stone/bladder stone	0
0	8	72	14144	1	0	1	#NAME?	juvenile.idiopathic.arthritis	1218	kidney stone/ureter stone/bladder stone	0
0	8	5	14211	1	0	1	#NAME?	endometrial.neoplasm	1218	kidney stone/ureter stone/bladder stone	0
0	8	59	14157	1	0	1	#NAME?	atrophic.macular.degeneration	1218	kidney stone/ureter stone/bladder stone	0
0	8	79	14137	1	0	1	#NAME?	forced.expiratory.volume	1218	kidney stone/ureter stone/bladder stone	0
0	8	1	14215	1	0	1	#NAME?	Uveal.Melanoma	1218	kidney stone/ureter stone/bladder stone	0
0	8	3	14213	1	0	1	#NAME?	psychosis.predisposition.measurement	1218	kidney stone/ureter stone/bladder stone	0
1	7	217	13999	0.116258	9.21296	1	3.20366	waist.hip.ratio	1218	kidney stone/ureter stone/bladder stone	0.125
1	7	193	14023	0.104067	10.3706	1	3.37442	BMI.adjusted.waist.hip.ratio	1218	kidney stone/ureter stone/bladder stone	0.125
1	7	269	13947	0.142174	7.4053	1	2.88856	physical.activity.measurement	1218	kidney stone/ureter stone/bladder stone	0.125
0	8	1	14215	1	0	1	#NAME?	disease.recurrence	1218	kidney stone/ureter stone/bladder stone	0
0	8	25	14191	1	0	1	#NAME?	lean.body.mass	1218	kidney stone/ureter stone/bladder stone	0
0	8	2	14214	1	0	1	#NAME?	laterality.measurement	1218	kidney stone/ureter stone/bladder stone	0
0	8	18	14198	1	0	1	#NAME?	aortic.root.size	1218	kidney stone/ureter stone/bladder stone	0
0	8	12	14204	1	0	1	#NAME?	initial.pursuit.acceleration	1218	kidney stone/ureter stone/bladder stone	0
0	8	5	14211	1	0	1	#NAME?	pursuit.maintenance.gain.measurement	1218	kidney stone/ureter stone/bladder stone	0
0	8	2	14214	1	0	1	#NAME?	antisaccade.response.measurement	1218	kidney stone/ureter stone/bladder stone	0
0	8	2	14214	1	0	1	#NAME?	response.to.trauma.exposure	1218	kidney stone/ureter stone/bladder stone	0
0	8	14	14202	1	0	1	#NAME?	alcohol.dependence.measurement	1218	kidney stone/ureter stone/bladder stone	0
0	8	2	14214	1	0	1	#NAME?	magnesium.creatinine.ratio.measurement	1218	kidney stone/ureter stone/bladder stone	0
0	8	3	14213	1	0	1	#NAME?	idiopathic.osteonecrosis.of.the.femoral.head	1218	kidney stone/ureter stone/bladder stone	0
0	8	4	14212	1	0	1	#NAME?	appendicular.lean.mass	1218	kidney stone/ureter stone/bladder stone	0
0	8	1	14215	1	0	1	#NAME?	vesicoureteral.reflux	1218	kidney stone/ureter stone/bladder stone	0
0	8	8	14208	1	0	1	#NAME?	glucose.dependent.insulinotropic.peptide.measurement	1218	kidney stone/ureter stone/bladder stone	0
0	8	18	14198	1	0	1	#NAME?	glucose.tolerance.test	1218	kidney stone/ureter stone/bladder stone	0
0	8	25	14191	1	0	1	#NAME?	restless.legs.syndrome	1218	kidney stone/ureter stone/bladder stone	0
0	8	37	14179	1	0	1	#NAME?	neutrophil.count	1218	kidney stone/ureter stone/bladder stone	0
0	8	11	14205	1	0	1	#NAME?	eye.color	1218	kidney stone/ureter stone/bladder stone	0
0	8	9	14207	1	0	1	#NAME?	putamen.volume	1218	kidney stone/ureter stone/bladder stone	0
0	8	1	14215	1	0	1	#NAME?	pregnancy.induced.alloimmunization	1218	kidney stone/ureter stone/bladder stone	0
0	8	138	14078	1	0	1	#NAME?	intelligence	1218	kidney stone/ureter stone/bladder stone	0
0	8	2	14214	1	0	1	#NAME?	spinal.fracture	1218	kidney stone/ureter stone/bladder stone	0
0	8	16	14200	1	0	1	#NAME?	heart.rate.variability.measurement	1218	kidney stone/ureter stone/bladder stone	0
0	8	2	14214	1	0	1	#NAME?	response.to.metformin	1218	kidney stone/ureter stone/bladder stone	0
0	8	3	14213	1	0	1	#NAME?	congenital.left.sided.heart.lesions	1218	kidney stone/ureter stone/bladder stone	0
0	8	80	14136	1	0	1	#NAME?	QT.interval	1218	kidney stone/ureter stone/bladder stone	0
0	8	2	14214	1	0	1	#NAME?	particulate.matter.air.pollution.measurement	1218	kidney stone/ureter stone/bladder stone	0
0	8	5	14211	1	0	1	#NAME?	colorectal.health	1218	kidney stone/ureter stone/bladder stone	0
0	8	1	14215	1	0	1	#NAME?	response.to.carbamazepine	1218	kidney stone/ureter stone/bladder stone	0
0	8	1	14215	1	0	1	#NAME?	response.to.phenytoin	1218	kidney stone/ureter stone/bladder stone	0
0	8	11	14205	1	0	1	#NAME?	overall.survival	1218	kidney stone/ureter stone/bladder stone	0
0	8	13	14203	1	0	1	#NAME?	skin.pigmentation.measurement	1218	kidney stone/ureter stone/bladder stone	0
0	8	90	14126	1	0	1	#NAME?	suntan	1218	kidney stone/ureter stone/bladder stone	0
0	8	3	14213	1	0	1	#NAME?	NT.proBNP.measurement	1218	kidney stone/ureter stone/bladder stone	0
0	8	2	14214	1	0	1	#NAME?	midregional.pro.atrial.natriuretic.peptide.measurement	1218	kidney stone/ureter stone/bladder stone	0
0	8	25	14191	1	0	1	#NAME?	fasting.blood.insulin.measurement	1218	kidney stone/ureter stone/bladder stone	0
0	8	7	14209	1	0	1	#NAME?	HOMA.IR	1218	kidney stone/ureter stone/bladder stone	0
0	8	14	14202	1	0	1	#NAME?	HOMA.B	1218	kidney stone/ureter stone/bladder stone	0
0	8	3	14213	1	0	1	#NAME?	response.to.opioid	1218	kidney stone/ureter stone/bladder stone	0
0	8	1	14215	1	0	1	#NAME?	analgesia.requirement.measurement	1218	kidney stone/ureter stone/bladder stone	0
0	8	7	14209	1	0	1	#NAME?	Lewy.body.dementia	1218	kidney stone/ureter stone/bladder stone	0
0	8	13	14203	1	0	1	#NAME?	high.altitude.adaptation	1218	kidney stone/ureter stone/bladder stone	0
0	8	7	14209	1	0	1	#NAME?	IgG.sialylation.measurement	1218	kidney stone/ureter stone/bladder stone	0
0	8	5	14211	1	0	1	#NAME?	IgG.digalactosylation.measurement	1218	kidney stone/ureter stone/bladder stone	0
0	8	37	14179	1	0	1	#NAME?	alcoholic.pancreatitis	1218	kidney stone/ureter stone/bladder stone	0
0	8	3	14213	1	0	1	#NAME?	knee	1218	kidney stone/ureter stone/bladder stone	0
0	8	10	14206	1	0	1	#NAME?	premature.birth	1218	kidney stone/ureter stone/bladder stone	0
0	8	40	14176	1	0	1	#NAME?	parental.genotype.effect.measurement	1218	kidney stone/ureter stone/bladder stone	0
0	8	11	14205	1	0	1	#NAME?	gestational.age	1218	kidney stone/ureter stone/bladder stone	0
0	8	5	14211	1	0	1	#NAME?	dehydroepiandrosterone.sulphate.measurement	1218	kidney stone/ureter stone/bladder stone	0
0	8	2	14214	1	0	1	#NAME?	ankle.injury	1218	kidney stone/ureter stone/bladder stone	0
0	8	50	14166	1	0	1	#NAME?	disease.progression.measurement	1218	kidney stone/ureter stone/bladder stone	0
0	8	11	14205	1	0	1	#NAME?	migraine.without.aura	1218	kidney stone/ureter stone/bladder stone	0
0	8	32	14184	1	0	1	#NAME?	systemic.juvenile.idiopathic.arthritis	1218	kidney stone/ureter stone/bladder stone	0
0	8	28	14188	1	0	1	#NAME?	polyarticular.juvenile.idiopathic.arthritis	1218	kidney stone/ureter stone/bladder stone	0
0	8	28	14188	1	0	1	#NAME?	rheumatoid.factor.negative	1218	kidney stone/ureter stone/bladder stone	0
0	8	28	14188	1	0	1	#NAME?	oligoarticular.juvenile.idiopathic.arthritis	1218	kidney stone/ureter stone/bladder stone	0
0	8	62	14154	1	0	1	#NAME?	systemic.scleroderma	1218	kidney stone/ureter stone/bladder stone	0
0	8	8	14208	1	0	1	#NAME?	limited.scleroderma	1218	kidney stone/ureter stone/bladder stone	0
0	8	17	14199	1	0	1	#NAME?	insulin.response.measurement	1218	kidney stone/ureter stone/bladder stone	0
0	8	39	14177	1	0	1	#NAME?	insulin.measurement	1218	kidney stone/ureter stone/bladder stone	0
0	8	283	13933	1	0	1	#NAME?	sclerosing.cholangitis	1218	kidney stone/ureter stone/bladder stone	0
0	8	1	14215	1	0	1	#NAME?	glucagon.like.peptide.1.measurement	1218	kidney stone/ureter stone/bladder stone	0
0	8	19	14197	1	0	1	#NAME?	progranulin.measurement	1218	kidney stone/ureter stone/bladder stone	0
0	8	1	14215	1	0	1	#NAME?	tacrolimus.measurement	1218	kidney stone/ureter stone/bladder stone	0
0	8	3	14213	1	0	1	#NAME?	matrix.metalloproteinase.8.measurement	1218	kidney stone/ureter stone/bladder stone	0
0	8	1	14215	1	0	1	#NAME?	dietary.potassium.intake.measurement	1218	kidney stone/ureter stone/bladder stone	0
0	8	4	14212	1	0	1	#NAME?	mixed.cellularity	1218	kidney stone/ureter stone/bladder stone	0
0	8	5	14211	1	0	1	#NAME?	BNP.measurement	1218	kidney stone/ureter stone/bladder stone	0
0	8	3	14213	1	0	1	#NAME?	B.type.natriuretic.peptide.to.N.terminal.pro.B.type.natriuretic.peptide.ratio	1218	kidney stone/ureter stone/bladder stone	0
0	8	2	14214	1	0	1	#NAME?	delayed.reward.discounting.measurement	1218	kidney stone/ureter stone/bladder stone	0
0	8	7	14209	1	0	1	#NAME?	food.allergy.measurement	1218	kidney stone/ureter stone/bladder stone	0
0	8	2	14214	1	0	1	#NAME?	mean.fractional.anisotropy.measurement	1218	kidney stone/ureter stone/bladder stone	0
0	8	12	14204	1	0	1	#NAME?	white.matter.microstructure.measurement	1218	kidney stone/ureter stone/bladder stone	0
0	8	4	14212	1	0	1	#NAME?	susceptibility.to.chickenpox.measurement	1218	kidney stone/ureter stone/bladder stone	0
0	8	27	14189	1	0	1	#NAME?	susceptibility.to.childhood.ear.infection.measurement	1218	kidney stone/ureter stone/bladder stone	0
0	8	1	14215	1	0	1	#NAME?	susceptibility.to.bacterial.meningitis.measurement	1218	kidney stone/ureter stone/bladder stone	0
0	8	6	14210	1	0	1	#NAME?	susceptibility.to.cold.sores.measurement	1218	kidney stone/ureter stone/bladder stone	0
0	8	1	14215	1	0	1	#NAME?	susceptibility.to.hepatitis.B.infection.measurement	1218	kidney stone/ureter stone/bladder stone	0
0	8	2	14214	1	0	1	#NAME?	susceptibility.to.mononucleosis.measurement	1218	kidney stone/ureter stone/bladder stone	0
0	8	12	14204	1	0	1	#NAME?	susceptibility.to.mumps.measurement	1218	kidney stone/ureter stone/bladder stone	0
0	8	22	14194	1	0	1	#NAME?	susceptibility.to.plantar.warts.measurement	1218	kidney stone/ureter stone/bladder stone	0
0	8	22	14194	1	0	1	#NAME?	susceptibility.to.pneumonia.measurement	1218	kidney stone/ureter stone/bladder stone	0
0	8	23	14193	1	0	1	#NAME?	susceptibility.to.Mycobacterium.tuberculosis.infection.measurement	1218	kidney stone/ureter stone/bladder stone	0
0	8	4	14212	1	0	1	#NAME?	susceptibility.to.scarlet.fever.measurement	1218	kidney stone/ureter stone/bladder stone	0
0	8	43	14173	1	0	1	#NAME?	susceptibility.to.shingles.measurement	1218	kidney stone/ureter stone/bladder stone	0
0	8	4	14212	1	0	1	#NAME?	susceptibility.to.strep.throat.measurement	1218	kidney stone/ureter stone/bladder stone	0
0	8	100	14116	1	0	1	#NAME?	tonsillectomy.risk.measurement	1218	kidney stone/ureter stone/bladder stone	0
0	8	4	14212	1	0	1	#NAME?	susceptibility.to.vaginal.yeast.infection.measurement	1218	kidney stone/ureter stone/bladder stone	0
0	8	5	14211	1	0	1	#NAME?	susceptibility.to.urinary.tract.infection.measurement	1218	kidney stone/ureter stone/bladder stone	0
0	8	13	14203	1	0	1	#NAME?	N.glycan.measurement	1218	kidney stone/ureter stone/bladder stone	0
0	8	27	14189	1	0	1	#NAME?	response.to.darapladib	1218	kidney stone/ureter stone/bladder stone	0
0	8	1	14215	1	0	1	#NAME?	lipoprotein.associated.phospholipase.A.2..change.measurement	1218	kidney stone/ureter stone/bladder stone	0
0	8	5	14211	1	0	1	#NAME?	maximal.voluntary.ventilation	1218	kidney stone/ureter stone/bladder stone	0
0	8	51	14165	1	0	1	#NAME?	pulmonary.function.measurement	1218	kidney stone/ureter stone/bladder stone	0
0	8	48	14168	1	0	1	#NAME?	vital.capacity	1218	kidney stone/ureter stone/bladder stone	0
0	8	19	14197	1	0	1	#NAME?	hair.shape.measurement	1218	kidney stone/ureter stone/bladder stone	0
0	8	1	14215	1	0	1	#NAME?	clinically.amyopathic.dermatomyositis	1218	kidney stone/ureter stone/bladder stone	0
0	8	2	14214	1	0	1	#NAME?	luteinizing.hormone.measurement	1218	kidney stone/ureter stone/bladder stone	0
0	8	63	14153	1	0	1	#NAME?	femoral.neck.bone.mineral.density	1218	kidney stone/ureter stone/bladder stone	0
0	8	54	14162	1	0	1	#NAME?	aging	1218	kidney stone/ureter stone/bladder stone	0
0	8	11	14205	1	0	1	#NAME?	Hirschsprung.disease	1218	kidney stone/ureter stone/bladder stone	0
0	8	22	14194	1	0	1	#NAME?	hepatocellular.carcinoma	1218	kidney stone/ureter stone/bladder stone	0
0	8	1	14215	1	0	1	#NAME?	non.alcoholic.steatohepatitis	1218	kidney stone/ureter stone/bladder stone	0
0	8	3	14213	1	0	1	#NAME?	carboxypeptidase.B2.measurement	1218	kidney stone/ureter stone/bladder stone	0
0	8	4	14212	1	0	1	#NAME?	thrombin.activatable.fibrinolysis.inhibitor.activation.peptide.measurement	1218	kidney stone/ureter stone/bladder stone	0
0	8	2	14214	1	0	1	#NAME?	diffuse.scleroderma	1218	kidney stone/ureter stone/bladder stone	0
0	8	2	14214	1	0	1	#NAME?	anti.centromere.antibody.positive.systemic.scleroderma	1218	kidney stone/ureter stone/bladder stone	0
0	8	2	14214	1	0	1	#NAME?	anti.topoisomerase.I.antibody.positive.systemic.scleroderma	1218	kidney stone/ureter stone/bladder stone	0
0	8	44	14172	1	0	1	#NAME?	lipoprotein.measurement	1218	kidney stone/ureter stone/bladder stone	0
0	8	4	14212	1	0	1	#NAME?	total.blood.protein.measurement	1218	kidney stone/ureter stone/bladder stone	0
0	8	7	14209	1	0	1	#NAME?	dental.caries	1218	kidney stone/ureter stone/bladder stone	0
0	8	3	14213	1	0	1	#NAME?	serum.IgM.measurement	1218	kidney stone/ureter stone/bladder stone	0
0	8	1	14215	1	0	1	#NAME?	lipoprotein.associated.phospholipase.A.2..measurement	1218	kidney stone/ureter stone/bladder stone	0
0	8	9	14207	1	0	1	#NAME?	serum.IgG.measurement	1218	kidney stone/ureter stone/bladder stone	0
0	8	164	14052	1	0	1	#NAME?	lung.carcinoma	1218	kidney stone/ureter stone/bladder stone	0
0	8	2	14214	1	0	1	#NAME?	Isolated.scaphocephaly	1218	kidney stone/ureter stone/bladder stone	0
0	8	21	14195	1	0	1	#NAME?	response.to.fenofibrate	1218	kidney stone/ureter stone/bladder stone	0
0	8	1	14215	1	0	1	#NAME?	response.to.temozolomide	1218	kidney stone/ureter stone/bladder stone	0
0	8	43	14173	1	0	1	#NAME?	pancreatitis	1218	kidney stone/ureter stone/bladder stone	0
0	8	7	14209	1	0	1	#NAME?	CC16.measurement	1218	kidney stone/ureter stone/bladder stone	0
0	8	12	14204	1	0	1	#NAME?	surfactant.protein.D.measurement	1218	kidney stone/ureter stone/bladder stone	0
0	8	1	14215	1	0	1	#NAME?	response.to.methotrexate	1218	kidney stone/ureter stone/bladder stone	0
0	8	19	14197	1	0	1	#NAME?	resting.heart.rate	1218	kidney stone/ureter stone/bladder stone	0
0	8	1	14215	1	0	1	#NAME?	response.to.quetiapine	1218	kidney stone/ureter stone/bladder stone	0
0	8	4	14212	1	0	1	#NAME?	alcohol.and.nicotine.codependence	1218	kidney stone/ureter stone/bladder stone	0
0	8	118	14098	1	0	1	#NAME?	FEV.FEC.ratio	1218	kidney stone/ureter stone/bladder stone	0
0	8	16	14200	1	0	1	#NAME?	digit.length.ratio	1218	kidney stone/ureter stone/bladder stone	0
0	8	2	14214	1	0	1	#NAME?	visceral.Leishmaniasis	1218	kidney stone/ureter stone/bladder stone	0
1	7	443	13773	0.224124	4.44048	1	2.15072	metabolite.measurement	1218	kidney stone/ureter stone/bladder stone	0.125
0	8	66	14150	1	0	1	#NAME?	albumin.globulin.ratio.measurement	1218	kidney stone/ureter stone/bladder stone	0
0	8	4	14212	1	0	1	#NAME?	hepatitis.C.induced.liver.cirrhosis	1218	kidney stone/ureter stone/bladder stone	0
0	8	3	14213	1	0	1	#NAME?	non.small.cell.lung.carcinoma	1218	kidney stone/ureter stone/bladder stone	0
0	8	8	14208	1	0	1	#NAME?	osteoporosis	1218	kidney stone/ureter stone/bladder stone	0
0	8	7	14209	1	0	1	#NAME?	glycoprotein.measurement	1218	kidney stone/ureter stone/bladder stone	0
0	8	34	14182	1	0	1	#NAME?	renal.system.measurement	1218	kidney stone/ureter stone/bladder stone	0
0	8	20	14196	1	0	1	#NAME?	tooth.eruption	1218	kidney stone/ureter stone/bladder stone	0
0	8	19	14197	1	0	1	#NAME?	odontogenesis	1218	kidney stone/ureter stone/bladder stone	0
0	8	12	14204	1	0	1	#NAME?	brain.connectivity.measurement	1218	kidney stone/ureter stone/bladder stone	0
0	8	3	14213	1	0	1	#NAME?	congenital.heart.malformation	1218	kidney stone/ureter stone/bladder stone	0
0	8	49	14167	1	0	1	#NAME?	coronary.artery.calcification	1218	kidney stone/ureter stone/bladder stone	0
0	8	1	14215	1	0	1	#NAME?	congenital.heart.disease	1218	kidney stone/ureter stone/bladder stone	0
0	8	2	14214	1	0	1	#NAME?	serum.selenium.measurement	1218	kidney stone/ureter stone/bladder stone	0
0	8	87	14129	1	0	1	#NAME?	Vitiligo	1218	kidney stone/ureter stone/bladder stone	0
0	8	602	13614	1	0	1	#NAME?	DNA.methylation	1218	kidney stone/ureter stone/bladder stone	0
0	8	4	14212	1	0	1	#NAME?	Granulomatosis.with.Polyangiitis	1218	kidney stone/ureter stone/bladder stone	0
0	8	5	14211	1	0	1	#NAME?	anthropometric.measurement	1218	kidney stone/ureter stone/bladder stone	0
0	8	5	14211	1	0	1	#NAME?	sexual.dimorphism	1218	kidney stone/ureter stone/bladder stone	0
0	8	6	14210	1	0	1	#NAME?	sunburn	1218	kidney stone/ureter stone/bladder stone	0
0	8	75	14141	1	0	1	#NAME?	migraine.disorder	1218	kidney stone/ureter stone/bladder stone	0
0	8	41	14175	1	0	1	#NAME?	basophil.count	1218	kidney stone/ureter stone/bladder stone	0
0	8	24	14192	1	0	1	#NAME?	lymphocyte.count	1218	kidney stone/ureter stone/bladder stone	0
0	8	1	14215	1	0	1	#NAME?	aortic.valve.calcification	1218	kidney stone/ureter stone/bladder stone	0
0	8	20	14196	1	0	1	#NAME?	allergic.sensitization.measurement	1218	kidney stone/ureter stone/bladder stone	0
0	8	51	14165	1	0	1	#NAME?	allergy	1218	kidney stone/ureter stone/bladder stone	0
0	8	32	14184	1	0	1	#NAME?	homocysteine.measurement	1218	kidney stone/ureter stone/bladder stone	0
0	8	7	14209	1	0	1	#NAME?	myeloperoxidase.measurement	1218	kidney stone/ureter stone/bladder stone	0
0	8	2	14214	1	0	1	#NAME?	post.operative.sensory.disturbance	1218	kidney stone/ureter stone/bladder stone	0
0	8	1	14215	1	0	1	#NAME?	gastric.bypass	1218	kidney stone/ureter stone/bladder stone	0
0	8	1	14215	1	0	1	#NAME?	body.weight.loss	1218	kidney stone/ureter stone/bladder stone	0
0	8	4	14212	1	0	1	#NAME?	Brugada.syndrome	1218	kidney stone/ureter stone/bladder stone	0
1	7	235	13981	0.125305	8.49515	1	3.08664	waist.circumference	1218	kidney stone/ureter stone/bladder stone	0.125
0	8	9	14207	1	0	1	#NAME?	personality.trait	1218	kidney stone/ureter stone/bladder stone	0
0	8	61	14155	1	0	1	#NAME?	cytokine.measurement	1218	kidney stone/ureter stone/bladder stone	0
0	8	225	13991	1	0	1	#NAME?	atrial.fibrillation	1218	kidney stone/ureter stone/bladder stone	0
0	8	23	14193	1	0	1	#NAME?	breast.size	1218	kidney stone/ureter stone/bladder stone	0
0	8	4	14212	1	0	1	#NAME?	cortical.thickness	1218	kidney stone/ureter stone/bladder stone	0
0	8	72	14144	1	0	1	#NAME?	androgenetic.alopecia	1218	kidney stone/ureter stone/bladder stone	0
0	8	5	14211	1	0	1	#NAME?	visceral.adipose.tissue.measurement	1218	kidney stone/ureter stone/bladder stone	0
0	8	5	14211	1	0	1	#NAME?	visceral.subcutaneous.adipose.tissue.ratio	1218	kidney stone/ureter stone/bladder stone	0
0	8	17	14199	1	0	1	#NAME?	partial.thromboplastin.time	1218	kidney stone/ureter stone/bladder stone	0
0	8	14	14202	1	0	1	#NAME?	prothrombin.time.measurement	1218	kidney stone/ureter stone/bladder stone	0
0	8	3	14213	1	0	1	#NAME?	insulin.resistance	1218	kidney stone/ureter stone/bladder stone	0
0	8	27	14189	1	0	1	#NAME?	anti.neutrophil.antibody.associated.vasculitis	1218	kidney stone/ureter stone/bladder stone	0
0	8	20	14196	1	0	1	#NAME?	sex.hormone.binding.globulin.measurement	1218	kidney stone/ureter stone/bladder stone	0
0	8	67	14149	1	0	1	#NAME?	blood.urea.nitrogen.measurement	1218	kidney stone/ureter stone/bladder stone	0
0	8	7	14209	1	0	1	#NAME?	resistin.measurement	1218	kidney stone/ureter stone/bladder stone	0
0	8	23	14193	1	0	1	#NAME?	hepatitis.C.infection	1218	kidney stone/ureter stone/bladder stone	0
0	8	2	14214	1	0	1	#NAME?	Thyrotoxic.periodic.paralysis	1218	kidney stone/ureter stone/bladder stone	0
0	8	1	14215	1	0	1	#NAME?	Tourette.syndrome	1218	kidney stone/ureter stone/bladder stone	0
0	8	2	14214	1	0	1	#NAME?	lentiform.nucleus.measurement	1218	kidney stone/ureter stone/bladder stone	0
0	8	2	14214	1	0	1	#NAME?	vaspin.measurement	1218	kidney stone/ureter stone/bladder stone	0
0	8	7	14209	1	0	1	#NAME?	testosterone.measurement	1218	kidney stone/ureter stone/bladder stone	0
0	8	2	14214	1	0	1	#NAME?	dihydrotestosterone.measurement	1218	kidney stone/ureter stone/bladder stone	0
0	8	45	14171	1	0	1	#NAME?	mean.platelet.volume	1218	kidney stone/ureter stone/bladder stone	0
0	8	1	14215	1	0	1	#NAME?	arterial.stiffness.measurement	1218	kidney stone/ureter stone/bladder stone	0
0	8	14	14202	1	0	1	#NAME?	RR.interval	1218	kidney stone/ureter stone/bladder stone	0
0	8	11	14205	1	0	1	#NAME?	response.to.antipsychotic.drug	1218	kidney stone/ureter stone/bladder stone	0
0	8	23	14193	1	0	1	#NAME?	periodontitis	1218	kidney stone/ureter stone/bladder stone	0
0	8	5	14211	1	0	1	#NAME?	Hemoglobin.E.disease	1218	kidney stone/ureter stone/bladder stone	0
0	8	16	14200	1	0	1	#NAME?	common.carotid.intimal.medial.thickness	1218	kidney stone/ureter stone/bladder stone	0
0	8	16	14200	1	0	1	#NAME?	electrocardiography	1218	kidney stone/ureter stone/bladder stone	0
0	8	64	14152	1	0	1	#NAME?	QRS.complex	1218	kidney stone/ureter stone/bladder stone	0
0	8	7	14209	1	0	1	#NAME?	mood.disorder	1218	kidney stone/ureter stone/bladder stone	0
0	8	4	14212	1	0	1	#NAME?	angiotensin.converting.enzyme.activity.measurement	1218	kidney stone/ureter stone/bladder stone	0
0	8	2	14214	1	0	1	#NAME?	response.to.platelet.aggregation.inhibitor	1218	kidney stone/ureter stone/bladder stone	0
0	8	16	14200	1	0	1	#NAME?	interleukin.18.measurement	1218	kidney stone/ureter stone/bladder stone	0
0	8	3	14213	1	0	1	#NAME?	e.selectin.measurement	1218	kidney stone/ureter stone/bladder stone	0
0	8	6	14210	1	0	1	#NAME?	adhesion.molecule.measurement	1218	kidney stone/ureter stone/bladder stone	0
0	8	3	14213	1	0	1	#NAME?	soluble.P.selectin.measurement	1218	kidney stone/ureter stone/bladder stone	0
0	8	8	14208	1	0	1	#NAME?	ICAM.1.measurement	1218	kidney stone/ureter stone/bladder stone	0
0	8	1	14215	1	0	1	#NAME?	leptin.receptor.measurement	1218	kidney stone/ureter stone/bladder stone	0
0	8	1	14215	1	0	1	#NAME?	C4BP.measurement	1218	kidney stone/ureter stone/bladder stone	0
0	8	2	14214	1	0	1	#NAME?	response.to.ziprasidone	1218	kidney stone/ureter stone/bladder stone	0
0	8	2	14214	1	0	1	#NAME?	response.to.olanzapine	1218	kidney stone/ureter stone/bladder stone	0
0	8	11	14205	1	0	1	#NAME?	osteitis.deformans	1218	kidney stone/ureter stone/bladder stone	0
0	8	52	14164	1	0	1	#NAME?	heart.failure	1218	kidney stone/ureter stone/bladder stone	0
0	8	2	14214	1	0	1	#NAME?	Biliary.atresia	1218	kidney stone/ureter stone/bladder stone	0
0	8	8	14208	1	0	1	#NAME?	platelet.aggregation	1218	kidney stone/ureter stone/bladder stone	0
0	8	2	14214	1	0	1	#NAME?	phytosterol.measurement	1218	kidney stone/ureter stone/bladder stone	0
0	8	4	14212	1	0	1	#NAME?	vitamin.D.deficiency	1218	kidney stone/ureter stone/bladder stone	0
0	8	6	14210	1	0	1	#NAME?	conduct.disorder	1218	kidney stone/ureter stone/bladder stone	0
0	8	25	14191	1	0	1	#NAME?	emphysema	1218	kidney stone/ureter stone/bladder stone	0
0	8	2	14214	1	0	1	#NAME?	puberty.onset.measurement	1218	kidney stone/ureter stone/bladder stone	0
0	8	6	14210	1	0	1	#NAME?	recombination.measurement	1218	kidney stone/ureter stone/bladder stone	0
0	8	6	14210	1	0	1	#NAME?	thyroid.peroxidase.antibody.measurement	1218	kidney stone/ureter stone/bladder stone	0
0	8	1	14215	1	0	1	#NAME?	language.impairment	1218	kidney stone/ureter stone/bladder stone	0
0	8	13	14203	1	0	1	#NAME?	response.to.reverse.transcriptase.inhibitor	1218	kidney stone/ureter stone/bladder stone	0
0	8	2	14214	1	0	1	#NAME?	urinary.uromodulin.measurement	1218	kidney stone/ureter stone/bladder stone	0
0	8	4	14212	1	0	1	#NAME?	intracerebral.hemorrhage	1218	kidney stone/ureter stone/bladder stone	0
0	8	150	14066	1	0	1	#NAME?	serum.metabolite.measurement	1218	kidney stone/ureter stone/bladder stone	0
0	8	2	14214	1	0	1	#NAME?	social.communication.impairment	1218	kidney stone/ureter stone/bladder stone	0
0	8	1	14215	1	0	1	#NAME?	vitamin.D.binding.protein.measurement	1218	kidney stone/ureter stone/bladder stone	0
0	8	15	14201	1	0	1	#NAME?	P.wave.duration	1218	kidney stone/ureter stone/bladder stone	0
0	8	11	14205	1	0	1	#NAME?	PR.segment	1218	kidney stone/ureter stone/bladder stone	0
0	8	8	14208	1	0	1	#NAME?	omega.6.polyunsaturated.fatty.acid.measurement	1218	kidney stone/ureter stone/bladder stone	0
0	8	4	14212	1	0	1	#NAME?	exfoliation.syndrome	1218	kidney stone/ureter stone/bladder stone	0
0	8	3	14213	1	0	1	#NAME?	urinary.arsenic.measurement	1218	kidney stone/ureter stone/bladder stone	0
0	8	2	14214	1	0	1	#NAME?	Birdshot.chorioretinopathy	1218	kidney stone/ureter stone/bladder stone	0
0	8	4	14212	1	0	1	#NAME?	Frontotemporal.dementia	1218	kidney stone/ureter stone/bladder stone	0
0	8	16	14200	1	0	1	#NAME?	emphysema.pattern.measurement	1218	kidney stone/ureter stone/bladder stone	0
0	8	1	14215	1	0	1	#NAME?	pit.and.fissure.surface.dental.caries	1218	kidney stone/ureter stone/bladder stone	0
0	8	8	14208	1	0	1	#NAME?	velocity.of.sound.measurement	1218	kidney stone/ureter stone/bladder stone	0
0	8	4	14212	1	0	1	#NAME?	tissue.plasminogen.activator.measurement	1218	kidney stone/ureter stone/bladder stone	0
0	8	1	14215	1	0	1	#NAME?	anterior.chamber.depth.measurement	1218	kidney stone/ureter stone/bladder stone	0
0	8	5	14211	1	0	1	#NAME?	serum.amyloid.A.protein.measurement	1218	kidney stone/ureter stone/bladder stone	0
0	8	2	14214	1	0	1	#NAME?	response.to.alcohol	1218	kidney stone/ureter stone/bladder stone	0
0	8	3	14213	1	0	1	#NAME?	serum.IgA.measurement	1218	kidney stone/ureter stone/bladder stone	0
0	8	13	14203	1	0	1	#NAME?	diet.measurement	1218	kidney stone/ureter stone/bladder stone	0
0	8	15	14201	1	0	1	#NAME?	Trypanosoma.cruzi.seropositivity	1218	kidney stone/ureter stone/bladder stone	0
0	8	6	14210	1	0	1	#NAME?	ejection.fraction.measurement	1218	kidney stone/ureter stone/bladder stone	0
0	8	317	13899	1	0	1	#NAME?	autism	1218	kidney stone/ureter stone/bladder stone	0
0	8	3	14213	1	0	1	#NAME?	Autoimmune.Hepatitis	1218	kidney stone/ureter stone/bladder stone	0
0	8	8	14208	1	0	1	#NAME?	nitric.oxide.exhalation.measurement	1218	kidney stone/ureter stone/bladder stone	0
0	8	7	14209	1	0	1	#NAME?	cystatin.C.measurement	1218	kidney stone/ureter stone/bladder stone	0
0	8	3	14213	1	0	1	#NAME?	sleep.measurement	1218	kidney stone/ureter stone/bladder stone	0
0	8	20	14196	1	0	1	#NAME?	seasonal.allergic.rhinitis	1218	kidney stone/ureter stone/bladder stone	0
0	8	1	14215	1	0	1	#NAME?	Limb.dystonia	1218	kidney stone/ureter stone/bladder stone	0
0	8	5	14211	1	0	1	#NAME?	idiopathic.pulmonary.fibrosis	1218	kidney stone/ureter stone/bladder stone	0
0	8	3	14213	1	0	1	#NAME?	oxygen.saturation.measurement	1218	kidney stone/ureter stone/bladder stone	0
0	8	1	14215	1	0	1	#NAME?	aggressive.behavior	1218	kidney stone/ureter stone/bladder stone	0
0	8	8	14208	1	0	1	#NAME?	sensory.perception.of.bitter.taste	1218	kidney stone/ureter stone/bladder stone	0
0	8	2	14214	1	0	1	#NAME?	cocaine.dependence	1218	kidney stone/ureter stone/bladder stone	0
0	8	11	14205	1	0	1	#NAME?	infantile.hypertrophic.pyloric.stenosis	1218	kidney stone/ureter stone/bladder stone	0
0	8	3	14213	1	0	1	#NAME?	Otitis.media	1218	kidney stone/ureter stone/bladder stone	0
0	8	3	14213	1	0	1	#NAME?	serum.zinc.measurement	1218	kidney stone/ureter stone/bladder stone	0
0	8	2	14214	1	0	1	#NAME?	serum.copper.measurement	1218	kidney stone/ureter stone/bladder stone	0
0	8	6	14210	1	0	1	#NAME?	cardiovascular.disease	1218	kidney stone/ureter stone/bladder stone	0
0	8	2	14214	1	0	1	#NAME?	orthostatic.hypotension	1218	kidney stone/ureter stone/bladder stone	0
0	8	2	14214	1	0	1	#NAME?	illegal.drug.consumption	1218	kidney stone/ureter stone/bladder stone	0
0	8	2	14214	1	0	1	#NAME?	Mesial.temporal.lobe.epilepsy.with.hippocampal.sclerosis	1218	kidney stone/ureter stone/bladder stone	0
0	8	2	14214	1	0	1	#NAME?	chemotherapy.induced.alopecia	1218	kidney stone/ureter stone/bladder stone	0
0	8	18	14198	1	0	1	#NAME?	Abdominal.Aortic.Aneurysm	1218	kidney stone/ureter stone/bladder stone	0
0	8	4	14212	1	0	1	#NAME?	recombination.rate	1218	kidney stone/ureter stone/bladder stone	0
0	8	4	14212	1	0	1	#NAME?	digestive.system.disease	1218	kidney stone/ureter stone/bladder stone	0
0	8	1	14215	1	0	1	#NAME?	response.to.opiate	1218	kidney stone/ureter stone/bladder stone	0
0	8	5	14211	1	0	1	#NAME?	sensory.perception.of.smell	1218	kidney stone/ureter stone/bladder stone	0
0	8	17	14199	1	0	1	#NAME?	interleukin.1.beta.measurement	1218	kidney stone/ureter stone/bladder stone	0
0	8	1	14215	1	0	1	#NAME?	interleukin.1.receptor.antagonist.measurement	1218	kidney stone/ureter stone/bladder stone	0
0	8	7	14209	1	0	1	#NAME?	C.peptide.measurement	1218	kidney stone/ureter stone/bladder stone	0
0	8	2	14214	1	0	1	#NAME?	serum.homoarginine.measurement	1218	kidney stone/ureter stone/bladder stone	0
0	8	2	14214	1	0	1	#NAME?	pyroglutamine.measurement	1218	kidney stone/ureter stone/bladder stone	0
0	8	2	14214	1	0	1	#NAME?	hydroxy.leucine.measurement	1218	kidney stone/ureter stone/bladder stone	0
0	8	3	14213	1	0	1	#NAME?	response.to.cold.pressor.test	1218	kidney stone/ureter stone/bladder stone	0
0	8	3	14213	1	0	1	#NAME?	inflammatory.response	1218	kidney stone/ureter stone/bladder stone	0
0	8	117	14099	1	0	1	#NAME?	glucose.measurement	1218	kidney stone/ureter stone/bladder stone	0
0	8	2	14214	1	0	1	#NAME?	AIDS	1218	kidney stone/ureter stone/bladder stone	0
0	8	17	14199	1	0	1	#NAME?	apolipoprotein.A.1.measurement	1218	kidney stone/ureter stone/bladder stone	0
0	8	4	14212	1	0	1	#NAME?	Creutzfeldt.Jacob.Disease	1218	kidney stone/ureter stone/bladder stone	0
0	8	8	14208	1	0	1	#NAME?	essential.tremor	1218	kidney stone/ureter stone/bladder stone	0
0	8	17	14199	1	0	1	#NAME?	pain	1218	kidney stone/ureter stone/bladder stone	0
0	8	2	14214	1	0	1	#NAME?	panic.disorder	1218	kidney stone/ureter stone/bladder stone	0
0	8	37	14179	1	0	1	#NAME?	eosinophil.count	1218	kidney stone/ureter stone/bladder stone	0
0	8	2	14214	1	0	1	#NAME?	carotenoid.measurement	1218	kidney stone/ureter stone/bladder stone	0
0	8	1	14215	1	0	1	#NAME?	otosclerosis	1218	kidney stone/ureter stone/bladder stone	0
0	8	2	14214	1	0	1	#NAME?	tocopherol.measurement	1218	kidney stone/ureter stone/bladder stone	0
1	7	1	14215	0.00112458	1819.53	0.418001	10.8294	vitamin.B6.measurement	1218	kidney stone/ureter stone/bladder stone	0.125
0	8	9	14207	1	0	1	#NAME?	vitamin.B12.measurement	1218	kidney stone/ureter stone/bladder stone	0
0	8	3	14213	1	0	1	#NAME?	myeloproliferative.disorder	1218	kidney stone/ureter stone/bladder stone	0
0	8	1	14215	1	0	1	#NAME?	early.onset.hypertension	1218	kidney stone/ureter stone/bladder stone	0
0	8	35	14181	1	0	1	#NAME?	nevus	1218	kidney stone/ureter stone/bladder stone	0
0	8	14	14202	1	0	1	#NAME?	neoplasm.of.mature.B.cells	1218	kidney stone/ureter stone/bladder stone	0
0	8	2	14214	1	0	1	#NAME?	cardiovascular.measurement	1218	kidney stone/ureter stone/bladder stone	0
0	8	2	14214	1	0	1	#NAME?	speech.perception	1218	kidney stone/ureter stone/bladder stone	0
0	8	2	14214	1	0	1	#NAME?	arylesterase.enzyme.measurement	1218	kidney stone/ureter stone/bladder stone	0
0	8	1	14215	1	0	1	#NAME?	serum.ceruloplasmin.measurement	1218	kidney stone/ureter stone/bladder stone	0
0	8	2	14214	1	0	1	#NAME?	MHPG.measurement	1218	kidney stone/ureter stone/bladder stone	0
0	8	2	14214	1	0	1	#NAME?	X5.HIAA.measurement	1218	kidney stone/ureter stone/bladder stone	0
0	8	1	14215	1	0	1	#NAME?	respiratory.quotient	1218	kidney stone/ureter stone/bladder stone	0
1	7	402	13814	0.205458	4.90815	1	2.29518	physical.activity	1218	kidney stone/ureter stone/bladder stone	0.125
0	8	4	14212	1	0	1	#NAME?	calcium.calmodulin.dependent.protein.kinase.type.1.measurement	1218	kidney stone/ureter stone/bladder stone	0
0	8	1	14215	1	0	1	#NAME?	calpastatin.measurement	1218	kidney stone/ureter stone/bladder stone	0
0	8	2	14214	1	0	1	#NAME?	ectonucleoside.triphosphate.diphosphohydrolase.5.measurement	1218	kidney stone/ureter stone/bladder stone	0
0	8	3	14213	1	0	1	#NAME?	C.C.motif.chemokine.15.measurement	1218	kidney stone/ureter stone/bladder stone	0
0	8	2	14214	1	0	1	#NAME?	CMRF35.like.molecule.6.measurement	1218	kidney stone/ureter stone/bladder stone	0
0	8	4	14212	1	0	1	#NAME?	sialic.acid.binding.Ig.like.lectin.14.measurement	1218	kidney stone/ureter stone/bladder stone	0
0	8	1	14215	1	0	1	#NAME?	Fc.receptor.like.protein.3.measurement	1218	kidney stone/ureter stone/bladder stone	0
0	8	7	14209	1	0	1	#NAME?	low.affinity.immunoglobulin.gamma.Fc.region.receptor.II.a.b.measurement	1218	kidney stone/ureter stone/bladder stone	0
0	8	1	14215	1	0	1	#NAME?	collectin.11.measurement	1218	kidney stone/ureter stone/bladder stone	0
0	8	1	14215	1	0	1	#NAME?	interleukin.19.measurement	1218	kidney stone/ureter stone/bladder stone	0
0	8	4	14212	1	0	1	#NAME?	ADP.ribosyl.cyclase.cyclic.ADP.ribose.hydrolase.2.measurement	1218	kidney stone/ureter stone/bladder stone	0
0	8	1	14215	1	0	1	#NAME?	interleukin.6.receptor.subunit.beta.measurement	1218	kidney stone/ureter stone/bladder stone	0
0	8	1	14215	1	0	1	#NAME?	galactoside.34.L.fucosyltransferase.measurement	1218	kidney stone/ureter stone/bladder stone	0
0	8	2	14214	1	0	1	#NAME?	tyrosine.protein.kinase.receptor.Tie.1	1218	kidney stone/ureter stone/bladder stone	0
0	8	3	14213	1	0	1	#NAME?	soluble.measurement	1218	kidney stone/ureter stone/bladder stone	0
0	8	8	14208	1	0	1	#NAME?	haptoglobin.measurement	1218	kidney stone/ureter stone/bladder stone	0
0	8	2	14214	1	0	1	#NAME?	kallikrein.12.measurement	1218	kidney stone/ureter stone/bladder stone	0
0	8	2	14214	1	0	1	#NAME?	Kunitz.type.protease.inhibitor.2.measurement	1218	kidney stone/ureter stone/bladder stone	0
0	8	2	14214	1	0	1	#NAME?	insulin.receptor.measurement	1218	kidney stone/ureter stone/bladder stone	0
0	8	2	14214	1	0	1	#NAME?	angiopoietin.1.receptor	1218	kidney stone/ureter stone/bladder stone	0
0	8	2	14214	1	0	1	#NAME?	cadherin.5.measurement	1218	kidney stone/ureter stone/bladder stone	0
0	8	1	14215	1	0	1	#NAME?	neurogenic.locus.notch.homolog.protein.1.measurement	1218	kidney stone/ureter stone/bladder stone	0
0	8	1	14215	1	0	1	#NAME?	vitamin.K.dependent.protein.C.measurement	1218	kidney stone/ureter stone/bladder stone	0
0	8	2	14214	1	0	1	#NAME?	kallistatin.measurement	1218	kidney stone/ureter stone/bladder stone	0
0	8	1	14215	1	0	1	#NAME?	kynureninase.measurement	1218	kidney stone/ureter stone/bladder stone	0
0	8	7	14209	1	0	1	#NAME?	neutrophil.collagenase.measurement	1218	kidney stone/ureter stone/bladder stone	0
0	8	3	14213	1	0	1	#NAME?	cation.independent.mannose.6.phosphate.receptor.measurement	1218	kidney stone/ureter stone/bladder stone	0
0	8	5	14211	1	0	1	#NAME?	proprotein.convertase.subtilisin.kexin.type.7.measurement	1218	kidney stone/ureter stone/bladder stone	0
0	8	20	14196	1	0	1	#NAME?	MHC.class.I.polypeptide.related.sequence.A.measurement	1218	kidney stone/ureter stone/bladder stone	0
0	8	2	14214	1	0	1	#NAME?	S.formylglutathione.hydrolase.measurement	1218	kidney stone/ureter stone/bladder stone	0
0	8	5	14211	1	0	1	#NAME?	hepatocyte.growth.factor.like.protein.measurement	1218	kidney stone/ureter stone/bladder stone	0
0	8	5	14211	1	0	1	#NAME?	C.C.motif.chemokine.18.measurement	1218	kidney stone/ureter stone/bladder stone	0
0	8	1	14215	1	0	1	#NAME?	inosine.5..monophosphate.dehydrogenase.2.measurement	1218	kidney stone/ureter stone/bladder stone	0
0	8	3	14213	1	0	1	#NAME?	dual.specificity.mitogen.activated.protein.kinase.kinase.4.measurement	1218	kidney stone/ureter stone/bladder stone	0
0	8	1	14215	1	0	1	#NAME?	complement.component.C8.measurement	1218	kidney stone/ureter stone/bladder stone	0
0	8	1	14215	1	0	1	#NAME?	neurexophilin.1.measurement	1218	kidney stone/ureter stone/bladder stone	0
0	8	7	14209	1	0	1	#NAME?	myeloid.cell.surface.antigen.CD33.measurement	1218	kidney stone/ureter stone/bladder stone	0
0	8	2	14214	1	0	1	#NAME?	CD27.antigen.measurement	1218	kidney stone/ureter stone/bladder stone	0
0	8	2	14214	1	0	1	#NAME?	estrogen.receptor.measurement	1218	kidney stone/ureter stone/bladder stone	0
0	8	2	14214	1	0	1	#NAME?	tumor.necrosis.factor.inducible.gene.6.protein.measurement	1218	kidney stone/ureter stone/bladder stone	0
0	8	4	14212	1	0	1	#NAME?	complement.component.C7.measurement	1218	kidney stone/ureter stone/bladder stone	0
0	8	2	14214	1	0	1	#NAME?	GDNF.family.receptor.alpha.2.measurement	1218	kidney stone/ureter stone/bladder stone	0
0	8	3	14213	1	0	1	#NAME?	intercellular.adhesion.molecule.5.measurement	1218	kidney stone/ureter stone/bladder stone	0
0	8	6	14210	1	0	1	#NAME?	hemopexin.measurement	1218	kidney stone/ureter stone/bladder stone	0
0	8	2	14214	1	0	1	#NAME?	inorganic.pyrophosphatase.measurement	1218	kidney stone/ureter stone/bladder stone	0
0	8	1	14215	1	0	1	#NAME?	lysosomal.protective.protein.measurement	1218	kidney stone/ureter stone/bladder stone	0
0	8	2	14214	1	0	1	#NAME?	calpain.I.measurement	1218	kidney stone/ureter stone/bladder stone	0
0	8	5	14211	1	0	1	#NAME?	interleukin.16.measurement	1218	kidney stone/ureter stone/bladder stone	0
0	8	1	14215	1	0	1	#NAME?	interleukin.23.receptor.measurement	1218	kidney stone/ureter stone/bladder stone	0
0	8	46	14170	1	0	1	#NAME?	aspartate.aminotransferase	1218	kidney stone/ureter stone/bladder stone	0
0	8	2	14214	1	0	1	#NAME?	cytoplasmic.measurement	1218	kidney stone/ureter stone/bladder stone	0
0	8	3	14213	1	0	1	#NAME?	leucine.carboxyl.methyltransferase.1.measurement	1218	kidney stone/ureter stone/bladder stone	0
0	8	8	14208	1	0	1	#NAME?	C.X.C.motif.chemokine.10.measurement	1218	kidney stone/ureter stone/bladder stone	0
0	8	2	14214	1	0	1	#NAME?	matrilysin.measurement	1218	kidney stone/ureter stone/bladder stone	0
0	8	3	14213	1	0	1	#NAME?	SLAM.family.member.7.measurement	1218	kidney stone/ureter stone/bladder stone	0
0	8	6	14210	1	0	1	#NAME?	toll.like.receptor.4.Lymphocyte.antigen.96.complex.measurement	1218	kidney stone/ureter stone/bladder stone	0
0	8	6	14210	1	0	1	#NAME?	angiogenin.measurement	1218	kidney stone/ureter stone/bladder stone	0
0	8	3	14213	1	0	1	#NAME?	platelet.glycoprotein.VI.measurement	1218	kidney stone/ureter stone/bladder stone	0
0	8	2	14214	1	0	1	#NAME?	platelet.derived.growth.factor.receptor.beta.measurement	1218	kidney stone/ureter stone/bladder stone	0
0	8	2	14214	1	0	1	#NAME?	inosine.5..monophosphate.dehydrogenase.1.measurement	1218	kidney stone/ureter stone/bladder stone	0
0	8	2	14214	1	0	1	#NAME?	hepatocyte.growth.factor.activator.measurement	1218	kidney stone/ureter stone/bladder stone	0
0	8	3	14213	1	0	1	#NAME?	copine.1.measurement	1218	kidney stone/ureter stone/bladder stone	0
0	8	1	14215	1	0	1	#NAME?	X.Pyruvate.dehydrogenase.acetyl.transferring..kinase.isozyme.1	1218	kidney stone/ureter stone/bladder stone	0
0	8	4	14212	1	0	1	#NAME?	mitochondrial.measurement	1218	kidney stone/ureter stone/bladder stone	0
0	8	2	14214	1	0	1	#NAME?	serum.amyloid.P.component.measurement	1218	kidney stone/ureter stone/bladder stone	0
0	8	5	14211	1	0	1	#NAME?	interleukin.6.receptor.subunit.alpha.measurement	1218	kidney stone/ureter stone/bladder stone	0
0	8	4	14212	1	0	1	#NAME?	neutral.ceramidase.measurement	1218	kidney stone/ureter stone/bladder stone	0
0	8	4	14212	1	0	1	#NAME?	low.molecular.weight.phosphotyrosine.protein.phosphatase.measurement	1218	kidney stone/ureter stone/bladder stone	0
0	8	5	14211	1	0	1	#NAME?	endoplasmic.reticulum.aminopeptidase.1.measurement	1218	kidney stone/ureter stone/bladder stone	0
0	8	4	14212	1	0	1	#NAME?	MAP.kinase.activated.protein.kinase.3.measurement	1218	kidney stone/ureter stone/bladder stone	0
0	8	1	14215	1	0	1	#NAME?	extracellular.matrix.protein.1.measurement	1218	kidney stone/ureter stone/bladder stone	0
0	8	2	14214	1	0	1	#NAME?	complement.C1s.subcomponent.measurement	1218	kidney stone/ureter stone/bladder stone	0
0	8	3	14213	1	0	1	#NAME?	plasma.protease.C1.inhibitor.measurement	1218	kidney stone/ureter stone/bladder stone	0
0	8	2	14214	1	0	1	#NAME?	L.Selectin.measurement	1218	kidney stone/ureter stone/bladder stone	0
0	8	6	14210	1	0	1	#NAME?	interleukin.1.receptor.like.1.measurement	1218	kidney stone/ureter stone/bladder stone	0
0	8	5	14211	1	0	1	#NAME?	vascular.endothelial.growth.factor.receptor.3.measurement	1218	kidney stone/ureter stone/bladder stone	0
0	8	3	14213	1	0	1	#NAME?	cathepsin.S.measurement	1218	kidney stone/ureter stone/bladder stone	0
0	8	2	14214	1	0	1	#NAME?	metalloproteinase.inhibitor.3.measurement	1218	kidney stone/ureter stone/bladder stone	0
0	8	2	14214	1	0	1	#NAME?	dynein.light.chain.roadblock.type.1.measurement	1218	kidney stone/ureter stone/bladder stone	0
0	8	1	14215	1	0	1	#NAME?	methionine.aminopeptidase.2.measurement	1218	kidney stone/ureter stone/bladder stone	0
0	8	3	14213	1	0	1	#NAME?	histidine.rich.glycoprotein.measurement	1218	kidney stone/ureter stone/bladder stone	0
0	8	1	14215	1	0	1	#NAME?	contactin.5.measurement	1218	kidney stone/ureter stone/bladder stone	0
0	8	3	14213	1	0	1	#NAME?	N.acylethanolamine.hydrolyzing.acid.amidase.measurement	1218	kidney stone/ureter stone/bladder stone	0
0	8	4	14212	1	0	1	#NAME?	sialic.acid.binding.Ig.like.lectin.9.measurement	1218	kidney stone/ureter stone/bladder stone	0
0	8	4	14212	1	0	1	#NAME?	alpha.2.macroglobulin.receptor.associated.protein.measurement	1218	kidney stone/ureter stone/bladder stone	0
0	8	2	14214	1	0	1	#NAME?	integrin.alpha.I..beta.1.complex.measurement	1218	kidney stone/ureter stone/bladder stone	0
0	8	4	14212	1	0	1	#NAME?	tumor.necrosis.factor.receptor.superfamily.member.EDAR.measurement	1218	kidney stone/ureter stone/bladder stone	0
0	8	4	14212	1	0	1	#NAME?	serum.amyloid.A.1.protein.measurement	1218	kidney stone/ureter stone/bladder stone	0
0	8	7	14209	1	0	1	#NAME?	C.C.motif.chemokine.14.measurement	1218	kidney stone/ureter stone/bladder stone	0
0	8	2	14214	1	0	1	#NAME?	C.C.motif.chemokine.3.like.1.measurement	1218	kidney stone/ureter stone/bladder stone	0
0	8	1	14215	1	0	1	#NAME?	calcineurin.measurement	1218	kidney stone/ureter stone/bladder stone	0
0	8	1	14215	1	0	1	#NAME?	C.C.motif.chemokine.21.measurement	1218	kidney stone/ureter stone/bladder stone	0
0	8	2	14214	1	0	1	#NAME?	carbonic.anhydrase.13.measurement	1218	kidney stone/ureter stone/bladder stone	0
0	8	1	14215	1	0	1	#NAME?	beta.Ala.His.dipeptidase.measurement	1218	kidney stone/ureter stone/bladder stone	0
0	8	12	14204	1	0	1	#NAME?	MHC.class.I.polypeptide.related.sequence.B.measurement	1218	kidney stone/ureter stone/bladder stone	0
0	8	1	14215	1	0	1	#NAME?	Dickkopf.related.protein.4.measurement	1218	kidney stone/ureter stone/bladder stone	0
0	8	1	14215	1	0	1	#NAME?	NAD.dependent.protein.deacetylase.sirtuin.2.measurement	1218	kidney stone/ureter stone/bladder stone	0
0	8	5	14211	1	0	1	#NAME?	macrophage.migration.inhibitory.factor.measurement	1218	kidney stone/ureter stone/bladder stone	0
0	8	2	14214	1	0	1	#NAME?	complement.C4b.measurement	1218	kidney stone/ureter stone/bladder stone	0
0	8	3	14213	1	0	1	#NAME?	cystatin.SN.measurement	1218	kidney stone/ureter stone/bladder stone	0
0	8	1	14215	1	0	1	#NAME?	glypican.5.measurement	1218	kidney stone/ureter stone/bladder stone	0
0	8	2	14214	1	0	1	#NAME?	heparin.cofactor.2.measurement	1218	kidney stone/ureter stone/bladder stone	0
0	8	5	14211	1	0	1	#NAME?	gp41.C34.peptide	1218	kidney stone/ureter stone/bladder stone	0
0	8	5	14211	1	0	1	#NAME?	HIV.measurement	1218	kidney stone/ureter stone/bladder stone	0
0	8	4	14212	1	0	1	#NAME?	semaphorin.3A.measurement	1218	kidney stone/ureter stone/bladder stone	0
0	8	1	14215	1	0	1	#NAME?	hemojuvelin.measurement	1218	kidney stone/ureter stone/bladder stone	0
0	8	4	14212	1	0	1	#NAME?	interleukin.5.measurement	1218	kidney stone/ureter stone/bladder stone	0
0	8	2	14214	1	0	1	#NAME?	UMP.CMP.kinase.measurement	1218	kidney stone/ureter stone/bladder stone	0
0	8	2	14214	1	0	1	#NAME?	WNT1.inducible.signaling.pathway.protein.1.measurement	1218	kidney stone/ureter stone/bladder stone	0
0	8	3	14213	1	0	1	#NAME?	contactin.2.measurement	1218	kidney stone/ureter stone/bladder stone	0
0	8	3	14213	1	0	1	#NAME?	NKG2.D.type.II.integral.membrane.protein.measurement	1218	kidney stone/ureter stone/bladder stone	0
0	8	2	14214	1	0	1	#NAME?	response.to.allopurinol	1218	kidney stone/ureter stone/bladder stone	0
0	8	12	14204	1	0	1	#NAME?	response.to.simvastatin	1218	kidney stone/ureter stone/bladder stone	0
0	8	5	14211	1	0	1	#NAME?	total.cholesterol.change.measurement	1218	kidney stone/ureter stone/bladder stone	0
0	8	55	14161	1	0	1	#NAME?	HDL.cholesterol.change.measurement	1218	kidney stone/ureter stone/bladder stone	0
0	8	8	14208	1	0	1	#NAME?	uterine.fibroid	1218	kidney stone/ureter stone/bladder stone	0
0	8	98	14118	1	0	1	#NAME?	mosquito.bite.reaction.itch.intensity.measurement	1218	kidney stone/ureter stone/bladder stone	0
0	8	76	14140	1	0	1	#NAME?	mosquito.bite.reaction.size.measurement	1218	kidney stone/ureter stone/bladder stone	0
0	8	1	14215	1	0	1	#NAME?	infant.grey.matter.volume.measurement	1218	kidney stone/ureter stone/bladder stone	0
0	8	1	14215	1	0	1	#NAME?	infant.white.matter.volume.measurement	1218	kidney stone/ureter stone/bladder stone	0
0	8	9	14207	1	0	1	#NAME?	AL.amyloidosis	1218	kidney stone/ureter stone/bladder stone	0
0	8	4	14212	1	0	1	#NAME?	IgG.isotype.profile.measurement	1218	kidney stone/ureter stone/bladder stone	0
0	8	2	14214	1	0	1	#NAME?	heart.amyloid.deposition.measurement	1218	kidney stone/ureter stone/bladder stone	0
0	8	1	14215	1	0	1	#NAME?	kidney.amyloid.deposition.measurement	1218	kidney stone/ureter stone/bladder stone	0
0	8	2	14214	1	0	1	#NAME?	liver.amyloid.deposition.measurement	1218	kidney stone/ureter stone/bladder stone	0
0	8	4	14212	1	0	1	#NAME?	palmitoleic.acid.measurement	1218	kidney stone/ureter stone/bladder stone	0
0	8	3	14213	1	0	1	#NAME?	vaccenic.acid.measurement	1218	kidney stone/ureter stone/bladder stone	0
0	8	23	14193	1	0	1	#NAME?	oleic.acid.measurement	1218	kidney stone/ureter stone/bladder stone	0
0	8	4	14212	1	0	1	#NAME?	gondoic.acid.measurement	1218	kidney stone/ureter stone/bladder stone	0
0	8	6	14210	1	0	1	#NAME?	spontaneous.preterm.birth	1218	kidney stone/ureter stone/bladder stone	0
0	8	2	14214	1	0	1	#NAME?	blood.osmolality.measurement	1218	kidney stone/ureter stone/bladder stone	0
0	8	1182	13034	1	0	1	#NAME?	smoking.status.measurement	1218	kidney stone/ureter stone/bladder stone	0
0	8	2	14214	1	0	1	#NAME?	urinary.1.3.butadiene.measurement	1218	kidney stone/ureter stone/bladder stone	0
0	8	9	14207	1	0	1	#NAME?	clopidogrel.metabolite.measurement	1218	kidney stone/ureter stone/bladder stone	0
0	8	1	14215	1	0	1	#NAME?	response.to.clopidogrel	1218	kidney stone/ureter stone/bladder stone	0
0	8	8	14208	1	0	1	#NAME?	polychlorinated.biphenyls.measurement	1218	kidney stone/ureter stone/bladder stone	0
0	8	9	14207	1	0	1	#NAME?	gestational.serum.measurement	1218	kidney stone/ureter stone/bladder stone	0
0	8	25	14191	1	0	1	#NAME?	fetal.genotype.effect.measurement	1218	kidney stone/ureter stone/bladder stone	0
0	8	1	14215	1	0	1	#NAME?	organochlorine.pesticide.measurement	1218	kidney stone/ureter stone/bladder stone	0
0	8	3	14213	1	0	1	#NAME?	polybrominated.biphenyl.measurement	1218	kidney stone/ureter stone/bladder stone	0
0	8	3	14213	1	0	1	#NAME?	polybrominated.diphenyl.ether.measurement	1218	kidney stone/ureter stone/bladder stone	0
0	8	2	14214	1	0	1	#NAME?	estrone.conjugate.measurement	1218	kidney stone/ureter stone/bladder stone	0
0	8	12	14204	1	0	1	#NAME?	estrogen.receptor.positive.breast.cancer	1218	kidney stone/ureter stone/bladder stone	0
0	8	6	14210	1	0	1	#NAME?	estrone.measurement	1218	kidney stone/ureter stone/bladder stone	0
0	8	1	14215	1	0	1	#NAME?	cerebral.blood.flow.measurement	1218	kidney stone/ureter stone/bladder stone	0
0	8	2	14214	1	0	1	#NAME?	beta.nerve.growth.factor.measurement	1218	kidney stone/ureter stone/bladder stone	0
0	8	3	14213	1	0	1	#NAME?	hepatocyte.growth.factor.measurement	1218	kidney stone/ureter stone/bladder stone	0
0	8	12	14204	1	0	1	#NAME?	Hemifacial.microsomia	1218	kidney stone/ureter stone/bladder stone	0
0	8	1	14215	1	0	1	#NAME?	ovarian.clear.cell.adenocarcinoma	1218	kidney stone/ureter stone/bladder stone	0
0	8	4	14212	1	0	1	#NAME?	rheumatic.heart.disease	1218	kidney stone/ureter stone/bladder stone	0
0	8	23	14193	1	0	1	#NAME?	ovarian.endometrioid.carcinoma	1218	kidney stone/ureter stone/bladder stone	0
0	8	1	14215	1	0	1	#NAME?	chemokine..C.C.motif..ligand.27.measurement	1218	kidney stone/ureter stone/bladder stone	0
0	8	6	14210	1	0	1	#NAME?	left.ventricular.diastolic.function.measurement	1218	kidney stone/ureter stone/bladder stone	0
0	8	2	14214	1	0	1	#NAME?	left.ventricular.structural.measurement	1218	kidney stone/ureter stone/bladder stone	0
0	8	2	14214	1	0	1	#NAME?	anorexia.nervosa	1218	kidney stone/ureter stone/bladder stone	0
0	8	1	14215	1	0	1	#NAME?	colonic.neoplasm	1218	kidney stone/ureter stone/bladder stone	0
0	8	9	14207	1	0	1	#NAME?	peak.insulin.response.measurement	1218	kidney stone/ureter stone/bladder stone	0
0	8	13	14203	1	0	1	#NAME?	eicosapentaenoic.acid.measurement	1218	kidney stone/ureter stone/bladder stone	0
0	8	16	14200	1	0	1	#NAME?	docosapentaenoic.acid.measurement	1218	kidney stone/ureter stone/bladder stone	0
0	8	21	14195	1	0	1	#NAME?	bone.fracture	1218	kidney stone/ureter stone/bladder stone	0
0	8	4	14212	1	0	1	#NAME?	positive.regulation.of.ovulation	1218	kidney stone/ureter stone/bladder stone	0
0	8	4	14212	1	0	1	#NAME?	response.to.combination.chemotherapy	1218	kidney stone/ureter stone/bladder stone	0
0	8	2	14214	1	0	1	#NAME?	plasma.trimethylamine.N.oxide.measurement	1218	kidney stone/ureter stone/bladder stone	0
0	8	13	14203	1	0	1	#NAME?	response.to.diisocyanate	1218	kidney stone/ureter stone/bladder stone	0
0	8	5	14211	1	0	1	#NAME?	behavior.or.behavioral.disorder.measurement	1218	kidney stone/ureter stone/bladder stone	0
0	8	13	14203	1	0	1	#NAME?	response.to.tenofovir	1218	kidney stone/ureter stone/bladder stone	0
0	8	13	14203	1	0	1	#NAME?	HIV.infection	1218	kidney stone/ureter stone/bladder stone	0
0	8	9	14207	1	0	1	#NAME?	X1.5.anhydroglucitol.measurement	1218	kidney stone/ureter stone/bladder stone	0
0	8	10	14206	1	0	1	#NAME?	P.wave.terminal.force.measurement	1218	kidney stone/ureter stone/bladder stone	0
0	8	4	14212	1	0	1	#NAME?	fear.of.minor.pain.measurement	1218	kidney stone/ureter stone/bladder stone	0
0	8	7	14209	1	0	1	#NAME?	response.to.sulfasalazine	1218	kidney stone/ureter stone/bladder stone	0
0	8	3	14213	1	0	1	#NAME?	catalase.measurement	1218	kidney stone/ureter stone/bladder stone	0
0	8	4	14212	1	0	1	#NAME?	a.disintegrin.and.metalloproteinase.with.thrombospondin.motifs.5.measurement	1218	kidney stone/ureter stone/bladder stone	0
0	8	1	14215	1	0	1	#NAME?	insulin.like.growth.factor.binding.protein.7.measurement	1218	kidney stone/ureter stone/bladder stone	0
0	8	1	14215	1	0	1	#NAME?	angiotensinogen.measurement	1218	kidney stone/ureter stone/bladder stone	0
0	8	3	14213	1	0	1	#NAME?	mannose.binding.protein.C.measurement	1218	kidney stone/ureter stone/bladder stone	0
0	8	4	14212	1	0	1	#NAME?	proto.oncogene.tyrosine.protein.kinase.receptor.Ret.measurement	1218	kidney stone/ureter stone/bladder stone	0
0	8	1	14215	1	0	1	#NAME?	trefoil.factor.3.measurement	1218	kidney stone/ureter stone/bladder stone	0
0	8	1	14215	1	0	1	#NAME?	superoxide.dismutase..Mn.	1218	kidney stone/ureter stone/bladder stone	0
0	8	8	14208	1	0	1	#NAME?	plasma.plasminogen.measurement	1218	kidney stone/ureter stone/bladder stone	0
0	8	2	14214	1	0	1	#NAME?	mannan.binding.lectin.serine.protease.1.measurement	1218	kidney stone/ureter stone/bladder stone	0
0	8	2	14214	1	0	1	#NAME?	kallikrein.7.measurement	1218	kidney stone/ureter stone/bladder stone	0
0	8	6	14210	1	0	1	#NAME?	serum.alpha.1.antitrypsin.measurement	1218	kidney stone/ureter stone/bladder stone	0
0	8	1	14215	1	0	1	#NAME?	acid.sphingomyelinase.like.phosphodiesterase.3a.measurement	1218	kidney stone/ureter stone/bladder stone	0
0	8	1	14215	1	0	1	#NAME?	granzyme.A.measurement	1218	kidney stone/ureter stone/bladder stone	0
0	8	6	14210	1	0	1	#NAME?	interleukin.18.receptor.1.measurement	1218	kidney stone/ureter stone/bladder stone	0
0	8	3	14213	1	0	1	#NAME?	IGF.1.measurement	1218	kidney stone/ureter stone/bladder stone	0
0	8	6	14210	1	0	1	#NAME?	IGFBP.3.measurement	1218	kidney stone/ureter stone/bladder stone	0
0	8	2	14214	1	0	1	#NAME?	ficolin.2.measurement	1218	kidney stone/ureter stone/bladder stone	0
0	8	3	14213	1	0	1	#NAME?	semaphorin.3E.measurement	1218	kidney stone/ureter stone/bladder stone	0
0	8	8	14208	1	0	1	#NAME?	a.disintegrin.and.metalloproteinase.with.thrombospondin.motifs.13	1218	kidney stone/ureter stone/bladder stone	0
0	8	2	14214	1	0	1	#NAME?	trypsin.2.measurement	1218	kidney stone/ureter stone/bladder stone	0
0	8	3	14213	1	0	1	#NAME?	C.C.motif.chemokine.8.measurement	1218	kidney stone/ureter stone/bladder stone	0
0	8	3	14213	1	0	1	#NAME?	annexin.A2.measurement	1218	kidney stone/ureter stone/bladder stone	0
0	8	1	14215	1	0	1	#NAME?	galectin.3.measurement	1218	kidney stone/ureter stone/bladder stone	0
0	8	1	14215	1	0	1	#NAME?	fibronectin.fragment.3.measurement	1218	kidney stone/ureter stone/bladder stone	0
0	8	4	14212	1	0	1	#NAME?	thioredoxin.domain.containing.protein.12.measurement	1218	kidney stone/ureter stone/bladder stone	0
0	8	2	14214	1	0	1	#NAME?	complement.factor.H.related.protein.5.measurement	1218	kidney stone/ureter stone/bladder stone	0
0	8	1	14215	1	0	1	#NAME?	sialic.acid.binding.Ig.like.lectin.6.measurement	1218	kidney stone/ureter stone/bladder stone	0
0	8	2	14214	1	0	1	#NAME?	fetuin.B.measurement	1218	kidney stone/ureter stone/bladder stone	0
0	8	2	14214	1	0	1	#NAME?	persulfide.dioxygenase.ETHE1	1218	kidney stone/ureter stone/bladder stone	0
0	8	2	14214	1	0	1	#NAME?	thrombospondin.2.measurement	1218	kidney stone/ureter stone/bladder stone	0
0	8	3	14213	1	0	1	#NAME?	C.C.motif.chemokine.25.measurement	1218	kidney stone/ureter stone/bladder stone	0
0	8	1	14215	1	0	1	#NAME?	cathepsin.B.measurement	1218	kidney stone/ureter stone/bladder stone	0
0	8	5	14211	1	0	1	#NAME?	C.C.motif.chemokine.3.measurement	1218	kidney stone/ureter stone/bladder stone	0
0	8	1	14215	1	0	1	#NAME?	C.C.motif.chemokine.5.measurement	1218	kidney stone/ureter stone/bladder stone	0
0	8	2	14214	1	0	1	#NAME?	apolipoprotein.E.isoform.E2.measurement	1218	kidney stone/ureter stone/bladder stone	0
0	8	2	14214	1	0	1	#NAME?	small.nuclear.ribonucleoprotein.F.measurement	1218	kidney stone/ureter stone/bladder stone	0
0	8	2	14214	1	0	1	#NAME?	interleukin.17.receptor.B.measurement	1218	kidney stone/ureter stone/bladder stone	0
0	8	2	14214	1	0	1	#NAME?	tenascin.measurement	1218	kidney stone/ureter stone/bladder stone	0
0	8	2	14214	1	0	1	#NAME?	cystatin.D.measurement	1218	kidney stone/ureter stone/bladder stone	0
0	8	2	14214	1	0	1	#NAME?	endothelin.converting.enzyme.1.measurement	1218	kidney stone/ureter stone/bladder stone	0
0	8	1	14215	1	0	1	#NAME?	ephrin.type.A.receptor.1.measurement	1218	kidney stone/ureter stone/bladder stone	0
0	8	2	14214	1	0	1	#NAME?	annexin.A1.measurement	1218	kidney stone/ureter stone/bladder stone	0
0	8	1	14215	1	0	1	#NAME?	cGMP.specific.3..5..cyclic.phosphodiesterase.measurement	1218	kidney stone/ureter stone/bladder stone	0
0	8	2	14214	1	0	1	#NAME?	interleukin.1.receptor.like.2.measurement	1218	kidney stone/ureter stone/bladder stone	0
0	8	2	14214	1	0	1	#NAME?	granulocyte.colony.stimulating.factor.measurement	1218	kidney stone/ureter stone/bladder stone	0
0	8	4	14212	1	0	1	#NAME?	apolipoprotein.B.measurement	1218	kidney stone/ureter stone/bladder stone	0
0	8	2	14214	1	0	1	#NAME?	endoglin.measurement	1218	kidney stone/ureter stone/bladder stone	0
0	8	2	14214	1	0	1	#NAME?	intercellular.adhesion.molecule.2.measurement	1218	kidney stone/ureter stone/bladder stone	0
0	8	2	14214	1	0	1	#NAME?	platelet.glycoprotein.4.measurement	1218	kidney stone/ureter stone/bladder stone	0
0	8	2	14214	1	0	1	#NAME?	protein.jagged.1.measurement	1218	kidney stone/ureter stone/bladder stone	0
0	8	3	14213	1	0	1	#NAME?	vascular.endothelial.growth.factor.receptor.2.measurement	1218	kidney stone/ureter stone/bladder stone	0
0	8	2	14214	1	0	1	#NAME?	interleukin.18.receptor.accessory.protein.measurement	1218	kidney stone/ureter stone/bladder stone	0
0	8	3	14213	1	0	1	#NAME?	granulysin.measurement	1218	kidney stone/ureter stone/bladder stone	0
0	8	2	14214	1	0	1	#NAME?	alpha.1.antichymotrypsin.complex.measurement	1218	kidney stone/ureter stone/bladder stone	0
0	8	2	14214	1	0	1	#NAME?	alpha.1.antichymotrypsin.measurement	1218	kidney stone/ureter stone/bladder stone	0
0	8	1	14215	1	0	1	#NAME?	alcohol.dehydrogenase..NADP...measurement	1218	kidney stone/ureter stone/bladder stone	0
0	8	3	14213	1	0	1	#NAME?	carbonic.anhydrase.6.measurement	1218	kidney stone/ureter stone/bladder stone	0
0	8	1	14215	1	0	1	#NAME?	MAP.kinase.activated.protein.kinase.2.measurement	1218	kidney stone/ureter stone/bladder stone	0
0	8	1	14215	1	0	1	#NAME?	ephrin.type.B.receptor.2.measurement	1218	kidney stone/ureter stone/bladder stone	0
0	8	2	14214	1	0	1	#NAME?	N.acetyl.D.glucosamine.kinase.measurement	1218	kidney stone/ureter stone/bladder stone	0
0	8	1	14215	1	0	1	#NAME?	arylsulfatase.B.measurement	1218	kidney stone/ureter stone/bladder stone	0
0	8	6	14210	1	0	1	#NAME?	factor.XI.measurement	1218	kidney stone/ureter stone/bladder stone	0
0	8	1	14215	1	0	1	#NAME?	interleukin.15.receptor.subunit.alpha.measurement	1218	kidney stone/ureter stone/bladder stone	0
0	8	1	14215	1	0	1	#NAME?	tumor.necrosis.factor.receptor.superfamily.member.19L.measurement	1218	kidney stone/ureter stone/bladder stone	0
0	8	2	14214	1	0	1	#NAME?	interleukin.25.measurement	1218	kidney stone/ureter stone/bladder stone	0
0	8	2	14214	1	0	1	#NAME?	Agouti.related.protein.measurement	1218	kidney stone/ureter stone/bladder stone	0
0	8	2	14214	1	0	1	#NAME?	killer.cell.immunoglobulin.like.receptor.2DL4.measurement	1218	kidney stone/ureter stone/bladder stone	0
0	8	1	14215	1	0	1	#NAME?	EGF.like.module.containing.mucin.like.hormone.receptor.like.2.measurement	1218	kidney stone/ureter stone/bladder stone	0
0	8	3	14213	1	0	1	#NAME?	cystatin.SA.measurement	1218	kidney stone/ureter stone/bladder stone	0
0	8	1	14215	1	0	1	#NAME?	complement.factor.I.measurement	1218	kidney stone/ureter stone/bladder stone	0
0	8	1	14215	1	0	1	#NAME?	properdin.measurement	1218	kidney stone/ureter stone/bladder stone	0
0	8	1	14215	1	0	1	#NAME?	human.Chorionic.Gonadotropin.measurement	1218	kidney stone/ureter stone/bladder stone	0
0	8	3	14213	1	0	1	#NAME?	teratocarcinoma.derived.growth.factor.1.measurement	1218	kidney stone/ureter stone/bladder stone	0
0	8	2	14214	1	0	1	#NAME?	lysozyme.C.measurement	1218	kidney stone/ureter stone/bladder stone	0
0	8	1	14215	1	0	1	#NAME?	plexin.C1.measurement	1218	kidney stone/ureter stone/bladder stone	0
0	8	1	14215	1	0	1	#NAME?	scavenger.receptor.class.F.member.1.measurement	1218	kidney stone/ureter stone/bladder stone	0
0	8	3	14213	1	0	1	#NAME?	CD209.antigen.measurement	1218	kidney stone/ureter stone/bladder stone	0
0	8	1	14215	1	0	1	#NAME?	basal.cell.adhesion.molecule.measurement	1218	kidney stone/ureter stone/bladder stone	0
0	8	3	14213	1	0	1	#NAME?	CD109.antigen.measurement	1218	kidney stone/ureter stone/bladder stone	0
0	8	1	14215	1	0	1	#NAME?	interleukin.27.receptor.subunit.alpha.measurement	1218	kidney stone/ureter stone/bladder stone	0
0	8	1	14215	1	0	1	#NAME?	peptidyl.prolyl.cis.trans.isomerase.D.measurement	1218	kidney stone/ureter stone/bladder stone	0
0	8	2	14214	1	0	1	#NAME?	transmembrane.glycoprotein.NMB.measurement	1218	kidney stone/ureter stone/bladder stone	0
0	8	1	14215	1	0	1	#NAME?	death.associated.protein.kinase.2.measurement	1218	kidney stone/ureter stone/bladder stone	0
0	8	7	14209	1	0	1	#NAME?	C.C.motif.chemokine.17.measurement	1218	kidney stone/ureter stone/bladder stone	0
0	8	1	14215	1	0	1	#NAME?	coagulation.factor.V.measurement	1218	kidney stone/ureter stone/bladder stone	0
0	8	2	14214	1	0	1	#NAME?	mediator.of.RNA.polymerase.II.transcription.subunit.1.measurement	1218	kidney stone/ureter stone/bladder stone	0
0	8	1	14215	1	0	1	#NAME?	dual.specificity.mitogen.activated.protein.kinase.kinase.2.measurement	1218	kidney stone/ureter stone/bladder stone	0
0	8	1	14215	1	0	1	#NAME?	nidogen.1.measurement	1218	kidney stone/ureter stone/bladder stone	0
0	8	2	14214	1	0	1	#NAME?	dermatopontin.measurement	1218	kidney stone/ureter stone/bladder stone	0
0	8	1	14215	1	0	1	#NAME?	peptidyl.prolyl.cis.trans.isomerase.E.measurement	1218	kidney stone/ureter stone/bladder stone	0
0	8	2	14214	1	0	1	#NAME?	polymeric.immunoglobulin.receptor.measurement	1218	kidney stone/ureter stone/bladder stone	0
0	8	1	14215	1	0	1	#NAME?	complement.factor.H.measurement	1218	kidney stone/ureter stone/bladder stone	0
0	8	1	14215	1	0	1	#NAME?	lactadherin.measurement	1218	kidney stone/ureter stone/bladder stone	0
0	8	2	14214	1	0	1	#NAME?	kininogen.1.measurement	1218	kidney stone/ureter stone/bladder stone	0
0	8	1	14215	1	0	1	#NAME?	angiostatin.measurement	1218	kidney stone/ureter stone/bladder stone	0
0	8	3	14213	1	0	1	#NAME?	complement.factor.B.measurement	1218	kidney stone/ureter stone/bladder stone	0
0	8	2	14214	1	0	1	#NAME?	leukocyte.immunoglobulin.like.receptor.subfamily.B.member.1.measurement	1218	kidney stone/ureter stone/bladder stone	0
0	8	5	14211	1	0	1	#NAME?	melanoma.derived.growth.regulatory.protein.measurement	1218	kidney stone/ureter stone/bladder stone	0
0	8	1	14215	1	0	1	#NAME?	caspase.3.measurement	1218	kidney stone/ureter stone/bladder stone	0
0	8	2	14214	1	0	1	#NAME?	retinoic.acid.receptor.responder.protein.2.measurement	1218	kidney stone/ureter stone/bladder stone	0
0	8	1	14215	1	0	1	#NAME?	macrophage.metalloelastase.measurement	1218	kidney stone/ureter stone/bladder stone	0
0	8	1	14215	1	0	1	#NAME?	cathepsin.Z.measurement	1218	kidney stone/ureter stone/bladder stone	0
0	8	2	14214	1	0	1	#NAME?	Dickkopf.related.protein.3.measurement	1218	kidney stone/ureter stone/bladder stone	0
0	8	1	14215	1	0	1	#NAME?	interleukin.1.Receptor.accessory.protein.measurement	1218	kidney stone/ureter stone/bladder stone	0
0	8	2	14214	1	0	1	#NAME?	serine.protease.27.measurement	1218	kidney stone/ureter stone/bladder stone	0
0	8	3	14213	1	0	1	#NAME?	C.X.C.motif.chemokine.11.measurement	1218	kidney stone/ureter stone/bladder stone	0
0	8	1	14215	1	0	1	#NAME?	programmed.cell.death.1.ligand.2.measurement	1218	kidney stone/ureter stone/bladder stone	0
0	8	2	14214	1	0	1	#NAME?	granulins.measurement	1218	kidney stone/ureter stone/bladder stone	0
0	8	1	14215	1	0	1	#NAME?	Ck.beta.8.1.measurement	1218	kidney stone/ureter stone/bladder stone	0
0	8	2	14214	1	0	1	#NAME?	leukocyte.immunoglobulin.like.receptor.subfamily.B.member.2.measurement	1218	kidney stone/ureter stone/bladder stone	0
0	8	1	14215	1	0	1	#NAME?	spondin.1.measurement	1218	kidney stone/ureter stone/bladder stone	0
0	8	2	14214	1	0	1	#NAME?	ficolin.1.measurement	1218	kidney stone/ureter stone/bladder stone	0
0	8	1	14215	1	0	1	#NAME?	low.affinity.immunoglobulin.gamma.Fc.region.receptor.III.B.measurement	1218	kidney stone/ureter stone/bladder stone	0
0	8	1	14215	1	0	1	#NAME?	endothelial.cell.selective.adhesion.molecule.measurement	1218	kidney stone/ureter stone/bladder stone	0
0	8	1	14215	1	0	1	#NAME?	low.affinity.immunoglobulin.epsilon.Fc.receptor.measurement	1218	kidney stone/ureter stone/bladder stone	0
0	8	2	14214	1	0	1	#NAME?	interleukin.7.receptor.subunit.alpha.measurement	1218	kidney stone/ureter stone/bladder stone	0
0	8	2	14214	1	0	1	#NAME?	beta.endorphin.measurement	1218	kidney stone/ureter stone/bladder stone	0
0	8	1	14215	1	0	1	#NAME?	complement.decay.accelerating.factor.measurement	1218	kidney stone/ureter stone/bladder stone	0
0	8	2	14214	1	0	1	#NAME?	chitotriosidase.1.measurement	1218	kidney stone/ureter stone/bladder stone	0
0	8	1	14215	1	0	1	#NAME?	complement.C1q.subcomponent.measurement	1218	kidney stone/ureter stone/bladder stone	0
0	8	1	14215	1	0	1	#NAME?	complement.C1r.subcomponent.measurement	1218	kidney stone/ureter stone/bladder stone	0
0	8	1	14215	1	0	1	#NAME?	fibronectin.fragment.4.measurement	1218	kidney stone/ureter stone/bladder stone	0
0	8	1	14215	1	0	1	#NAME?	fibronectin.measurement	1218	kidney stone/ureter stone/bladder stone	0
0	8	2	14214	1	0	1	#NAME?	SPARC.like.protein.1.measurement	1218	kidney stone/ureter stone/bladder stone	0
0	8	1	14215	1	0	1	#NAME?	interleukin.17.receptor.D.measurement	1218	kidney stone/ureter stone/bladder stone	0
0	8	3	14213	1	0	1	#NAME?	plasma.kallikrein.measurement	1218	kidney stone/ureter stone/bladder stone	0
0	8	10	14206	1	0	1	#NAME?	growth.regulated.alpha.protein.measurement	1218	kidney stone/ureter stone/bladder stone	0
0	8	1	14215	1	0	1	#NAME?	C.X.C.motif.chemokine.6.measurement	1218	kidney stone/ureter stone/bladder stone	0
0	8	2	14214	1	0	1	#NAME?	phospholipase.A2	1218	kidney stone/ureter stone/bladder stone	0
0	8	2	14214	1	0	1	#NAME?	membrane.associated.measurement	1218	kidney stone/ureter stone/bladder stone	0
0	8	2	14214	1	0	1	#NAME?	calcium.calmodulin.dependent.protein.kinase.type.1D.measurement	1218	kidney stone/ureter stone/bladder stone	0
0	8	1	14215	1	0	1	#NAME?	interleukin.5.receptor.subunit.alpha.measurement	1218	kidney stone/ureter stone/bladder stone	0
0	8	2	14214	1	0	1	#NAME?	alpha.2.HS.glycoprotein.measurement	1218	kidney stone/ureter stone/bladder stone	0
0	8	1	14215	1	0	1	#NAME?	Secreted.frizzled.related.protein.3.measurement	1218	kidney stone/ureter stone/bladder stone	0
0	8	1	14215	1	0	1	#NAME?	fibroblast.growth.factor.2.measurement	1218	kidney stone/ureter stone/bladder stone	0
0	8	1	14215	1	0	1	#NAME?	C.C.motif.chemokine.7.measurement	1218	kidney stone/ureter stone/bladder stone	0
0	8	1	14215	1	0	1	#NAME?	C.C.motif.chemokine.16.measurement	1218	kidney stone/ureter stone/bladder stone	0
0	8	1	14215	1	0	1	#NAME?	cell.adhesion.molecule.related.down.regulated.by.oncogenes.measurement	1218	kidney stone/ureter stone/bladder stone	0
0	8	1	14215	1	0	1	#NAME?	interleukin.12.receptor.subunit.beta.1.measurement	1218	kidney stone/ureter stone/bladder stone	0
0	8	1	14215	1	0	1	#NAME?	transforming.growth.factor.beta.induced.protein.ig.h3.measurement	1218	kidney stone/ureter stone/bladder stone	0
0	8	1	14215	1	0	1	#NAME?	WAP	1218	kidney stone/ureter stone/bladder stone	0
0	8	1	14215	1	0	1	#NAME?	Kazal	1218	kidney stone/ureter stone/bladder stone	0
0	8	17	14199	1	0	1	#NAME?	immunoglobulin	1218	kidney stone/ureter stone/bladder stone	0
0	8	1	14215	1	0	1	#NAME?	Kunitz.and.NTR.domain.containing.protein.2.measurement	1218	kidney stone/ureter stone/bladder stone	0
0	8	3	14213	1	0	1	#NAME?	interleukin.17.receptor.A.measurement	1218	kidney stone/ureter stone/bladder stone	0
0	8	1	14215	1	0	1	#NAME?	afamin.measurement	1218	kidney stone/ureter stone/bladder stone	0
0	8	3	14213	1	0	1	#NAME?	C.C.motif.chemokine.23.measurement	1218	kidney stone/ureter stone/bladder stone	0
0	8	4	14212	1	0	1	#NAME?	Kunitz.type.protease.inhibitor.1.measurement	1218	kidney stone/ureter stone/bladder stone	0
0	8	1	14215	1	0	1	#NAME?	hepatitis.A.virus.cellular.receptor.2.measurement	1218	kidney stone/ureter stone/bladder stone	0
0	8	1	14215	1	0	1	#NAME?	interstitial.collagenase.measurement	1218	kidney stone/ureter stone/bladder stone	0
0	8	2	14214	1	0	1	#NAME?	tryptase.beta.2.measurement	1218	kidney stone/ureter stone/bladder stone	0
0	8	4	14212	1	0	1	#NAME?	cystatin.F.measurement	1218	kidney stone/ureter stone/bladder stone	0
0	8	2	14214	1	0	1	#NAME?	hepatocyte.growth.factor.receptor.measurement	1218	kidney stone/ureter stone/bladder stone	0
0	8	2	14214	1	0	1	#NAME?	OX.2.membrane.glycoprotein.measurement	1218	kidney stone/ureter stone/bladder stone	0
0	8	3	14213	1	0	1	#NAME?	P.Selectin.measurement	1218	kidney stone/ureter stone/bladder stone	0
0	8	1	14215	1	0	1	#NAME?	natural.cytotoxicity.triggering.receptor.3.measurement	1218	kidney stone/ureter stone/bladder stone	0
0	8	1	14215	1	0	1	#NAME?	T.lymphocyte.surface.antigen.Ly.9.measurement	1218	kidney stone/ureter stone/bladder stone	0
0	8	2	14214	1	0	1	#NAME?	elafin.measurement	1218	kidney stone/ureter stone/bladder stone	0
0	8	1	14215	1	0	1	#NAME?	C.C.motif.chemokine.1.measurement	1218	kidney stone/ureter stone/bladder stone	0
0	8	2	14214	1	0	1	#NAME?	repulsive.guidance.molecule.A.measurement	1218	kidney stone/ureter stone/bladder stone	0
0	8	2	14214	1	0	1	#NAME?	carbohydrate.sulfotransferase.15.measurement	1218	kidney stone/ureter stone/bladder stone	0
0	8	1	14215	1	0	1	#NAME?	Abelson.tyrosine.protein.kinase.2.measurement	1218	kidney stone/ureter stone/bladder stone	0
0	8	1	14215	1	0	1	#NAME?	breast.cancer.anti.estrogen.resistance.protein.3.measurement	1218	kidney stone/ureter stone/bladder stone	0
0	8	1	14215	1	0	1	#NAME?	macrophage.scavenger.receptor.types.I.and.II.measurement	1218	kidney stone/ureter stone/bladder stone	0
0	8	1	14215	1	0	1	#NAME?	non.receptor.tyrosine.protein.kinase.TYK2.measurement	1218	kidney stone/ureter stone/bladder stone	0
0	8	1	14215	1	0	1	#NAME?	OCIA.domain.containing.protein.1.measurement	1218	kidney stone/ureter stone/bladder stone	0
0	8	1	14215	1	0	1	#NAME?	serine.threonine.protein.kinase.17B.measurement	1218	kidney stone/ureter stone/bladder stone	0
0	8	1	14215	1	0	1	#NAME?	C.X.C.motif.chemokine.5.measurement	1218	kidney stone/ureter stone/bladder stone	0
0	8	1	14215	1	0	1	#NAME?	apolipoprotein.E.measurement	1218	kidney stone/ureter stone/bladder stone	0
0	8	2	14214	1	0	1	#NAME?	Henoch.Schoenlein.purpura	1218	kidney stone/ureter stone/bladder stone	0
0	8	3	14213	1	0	1	#NAME?	differentiated.thyroid.carcinoma	1218	kidney stone/ureter stone/bladder stone	0
0	8	4	14212	1	0	1	#NAME?	papillary.thyroid.carcinoma	1218	kidney stone/ureter stone/bladder stone	0
0	8	18	14198	1	0	1	#NAME?	alopecia.areata	1218	kidney stone/ureter stone/bladder stone	0
0	8	1	14215	1	0	1	#NAME?	alpha.linoleic.acid.measurement	1218	kidney stone/ureter stone/bladder stone	0
0	8	2	14214	1	0	1	#NAME?	eicosadienoic.acid.measurement	1218	kidney stone/ureter stone/bladder stone	0
0	8	1	14215	1	0	1	#NAME?	cellular.adhesion.molecule.measurement	1218	kidney stone/ureter stone/bladder stone	0
0	8	5	14211	1	0	1	#NAME?	docosahexaenoic.acid.measurement	1218	kidney stone/ureter stone/bladder stone	0
0	8	2	14214	1	0	1	#NAME?	tumor.necrosis.factor.receptor.II.measurement	1218	kidney stone/ureter stone/bladder stone	0
0	8	10	14206	1	0	1	#NAME?	perceived.unattractiveness.to.mosquitos.measurement	1218	kidney stone/ureter stone/bladder stone	0
0	8	18	14198	1	0	1	#NAME?	memory.performance	1218	kidney stone/ureter stone/bladder stone	0
0	8	5	14211	1	0	1	#NAME?	response.to.placebo	1218	kidney stone/ureter stone/bladder stone	0
0	8	35	14181	1	0	1	#NAME?	Dupuytren.Contracture	1218	kidney stone/ureter stone/bladder stone	0
0	8	5	14211	1	0	1	#NAME?	IgG.bisecting.N.acetyl.glucosamine.measurement	1218	kidney stone/ureter stone/bladder stone	0
0	8	2	14214	1	0	1	#NAME?	IgG.disialylation.measurement	1218	kidney stone/ureter stone/bladder stone	0
0	8	8	14208	1	0	1	#NAME?	IgG.fucosylation.measurement	1218	kidney stone/ureter stone/bladder stone	0
0	8	10	14206	1	0	1	#NAME?	IgG.galactosylation.measurement	1218	kidney stone/ureter stone/bladder stone	0
0	8	5	14211	1	0	1	#NAME?	IgG.monogalactosylation.measurement	1218	kidney stone/ureter stone/bladder stone	0
0	8	4	14212	1	0	1	#NAME?	IgG.monosialylation.measurement	1218	kidney stone/ureter stone/bladder stone	0
0	8	4	14212	1	0	1	#NAME?	skin.aging.measurement	1218	kidney stone/ureter stone/bladder stone	0
0	8	8	14208	1	0	1	#NAME?	LDL.cholesterol.change.measurement	1218	kidney stone/ureter stone/bladder stone	0
0	8	2	14214	1	0	1	#NAME?	antiphospholipid.syndrome	1218	kidney stone/ureter stone/bladder stone	0
0	8	2	14214	1	0	1	#NAME?	cognitive.inhibition.measurement	1218	kidney stone/ureter stone/bladder stone	0
0	8	1	14215	1	0	1	#NAME?	monocyte.lymphocyte.ratio	1218	kidney stone/ureter stone/bladder stone	0
0	8	5	14211	1	0	1	#NAME?	opioid.dependence	1218	kidney stone/ureter stone/bladder stone	0
0	8	2	14214	1	0	1	#NAME?	methadone.dose.measurement	1218	kidney stone/ureter stone/bladder stone	0
0	8	1	14215	1	0	1	#NAME?	Young.adult.onset.Parkinsonism	1218	kidney stone/ureter stone/bladder stone	0
0	8	5	14211	1	0	1	#NAME?	anti.citrullinated.protein.antibody.seropositivity	1218	kidney stone/ureter stone/bladder stone	0
0	8	46	14170	1	0	1	#NAME?	nose.morphology.measurement	1218	kidney stone/ureter stone/bladder stone	0
0	8	1	14215	1	0	1	#NAME?	facial.height.measurement	1218	kidney stone/ureter stone/bladder stone	0
0	8	9	14207	1	0	1	#NAME?	eye.morphology.measurement	1218	kidney stone/ureter stone/bladder stone	0
0	8	8	14208	1	0	1	#NAME?	lip.morphology.measurement	1218	kidney stone/ureter stone/bladder stone	0
0	8	1	14215	1	0	1	#NAME?	serum.galactose.deficient.IgA1.measurement	1218	kidney stone/ureter stone/bladder stone	0
0	8	4	14212	1	0	1	#NAME?	cardiac.troponin.T.measurement	1218	kidney stone/ureter stone/bladder stone	0
0	8	2	14214	1	0	1	#NAME?	airway.responsiveness.measurement	1218	kidney stone/ureter stone/bladder stone	0
0	8	5	14211	1	0	1	#NAME?	facial.morphology.measurement	1218	kidney stone/ureter stone/bladder stone	0
0	8	2	14214	1	0	1	#NAME?	carotid.plaque.build	1218	kidney stone/ureter stone/bladder stone	0
0	8	5	14211	1	0	1	#NAME?	carrier.status	1218	kidney stone/ureter stone/bladder stone	0
0	8	18	14198	1	0	1	#NAME?	eotaxin.measurement	1218	kidney stone/ureter stone/bladder stone	0
0	8	2	14214	1	0	1	#NAME?	interferon.gamma.measurement	1218	kidney stone/ureter stone/bladder stone	0
0	8	1	14215	1	0	1	#NAME?	interleukin.2.receptor.antagonist.measurement	1218	kidney stone/ureter stone/bladder stone	0
0	8	4	14212	1	0	1	#NAME?	interleukin.7.measurement	1218	kidney stone/ureter stone/bladder stone	0
0	8	2	14214	1	0	1	#NAME?	interleukin.13.measurement	1218	kidney stone/ureter stone/bladder stone	0
0	8	1	14215	1	0	1	#NAME?	interleukin.17.measurement	1218	kidney stone/ureter stone/bladder stone	0
0	8	6	14210	1	0	1	#NAME?	interleukin.12.measurement	1218	kidney stone/ureter stone/bladder stone	0
0	8	1	14215	1	0	1	#NAME?	macrophage.colony.stimulating.factor.measurement	1218	kidney stone/ureter stone/bladder stone	0
0	8	8	14208	1	0	1	#NAME?	monokine.induced.by.gamma.interferon.measurement	1218	kidney stone/ureter stone/bladder stone	0
0	8	81	14135	1	0	1	#NAME?	macrophage.inflammatory.protein.1b.measurement	1218	kidney stone/ureter stone/bladder stone	0
0	8	10	14206	1	0	1	#NAME?	platelet.derived.growth.factor.BB.measurement	1218	kidney stone/ureter stone/bladder stone	0
0	8	2	14214	1	0	1	#NAME?	CCL5.measurement	1218	kidney stone/ureter stone/bladder stone	0
0	8	6	14210	1	0	1	#NAME?	thiopurine.methyltransferase.activity.measurement	1218	kidney stone/ureter stone/bladder stone	0
0	8	2	14214	1	0	1	#NAME?	response.to.mercaptopurine	1218	kidney stone/ureter stone/bladder stone	0
0	8	26	14190	1	0	1	#NAME?	late.onset.Alzheimers.disease	1218	kidney stone/ureter stone/bladder stone	0
0	8	1	14215	1	0	1	#NAME?	facial.depth.measurement	1218	kidney stone/ureter stone/bladder stone	0
0	8	3	14213	1	0	1	#NAME?	facial.width.measurement	1218	kidney stone/ureter stone/bladder stone	0
0	8	10	14206	1	0	1	#NAME?	selective.IgA.deficiency.disease	1218	kidney stone/ureter stone/bladder stone	0
0	8	1	14215	1	0	1	#NAME?	estrogen.receptor.status	1218	kidney stone/ureter stone/bladder stone	0
0	8	1	14215	1	0	1	#NAME?	HER2.status	1218	kidney stone/ureter stone/bladder stone	0
0	8	3	14213	1	0	1	#NAME?	neuroimaging.measurement	1218	kidney stone/ureter stone/bladder stone	0
0	8	6	14210	1	0	1	#NAME?	thoracic.aortic.aneurysm	1218	kidney stone/ureter stone/bladder stone	0
0	8	2	14214	1	0	1	#NAME?	pneumococcal.bacteremia	1218	kidney stone/ureter stone/bladder stone	0
0	8	4	14212	1	0	1	#NAME?	pharynx.cancer	1218	kidney stone/ureter stone/bladder stone	0
0	8	9	14207	1	0	1	#NAME?	oral.cavity.cancer	1218	kidney stone/ureter stone/bladder stone	0
0	8	1	14215	1	0	1	#NAME?	sulfate.measurement	1218	kidney stone/ureter stone/bladder stone	0
0	8	3	14213	1	0	1	#NAME?	dysmenorrheic.pain.measurement	1218	kidney stone/ureter stone/bladder stone	0
0	8	2	14214	1	0	1	#NAME?	urinary.albumin.to.creatinine.ratio	1218	kidney stone/ureter stone/bladder stone	0
0	8	145	14071	1	0	1	#NAME?	gut.microbiome.measurement	1218	kidney stone/ureter stone/bladder stone	0
0	8	35	14181	1	0	1	#NAME?	cup.to.disc.ratio.measurement	1218	kidney stone/ureter stone/bladder stone	0
0	8	37	14179	1	0	1	#NAME?	QRS.amplitude	1218	kidney stone/ureter stone/bladder stone	0
0	8	62	14154	1	0	1	#NAME?	taxonomic.microbiome.measurement	1218	kidney stone/ureter stone/bladder stone	0
0	8	5	14211	1	0	1	#NAME?	extraversion	1218	kidney stone/ureter stone/bladder stone	0
0	8	2	14214	1	0	1	#NAME?	CHGA.cleavage.product.measurement	1218	kidney stone/ureter stone/bladder stone	0
2	6	10	14206	1.82179e-05	465.117	0.015804	8.86145	parathyroid.hormone.measurement	1218	kidney stone/ureter stone/bladder stone	0.25
0	8	2	14214	1	0	1	#NAME?	response.to.diclofenac	1218	kidney stone/ureter stone/bladder stone	0
0	8	69	14147	1	0	1	#NAME?	chin.morphology.measurement	1218	kidney stone/ureter stone/bladder stone	0
0	8	3	14213	1	0	1	#NAME?	triglyceride.HDL.cholesterol.ratio	1218	kidney stone/ureter stone/bladder stone	0
0	8	13	14203	1	0	1	#NAME?	age.at.voice.drop	1218	kidney stone/ureter stone/bladder stone	0
0	8	6	14210	1	0	1	#NAME?	pericardial.adipose.tissue.measurement	1218	kidney stone/ureter stone/bladder stone	0
0	8	3	14213	1	0	1	#NAME?	response.to.tetracyclic.antidepressant	1218	kidney stone/ureter stone/bladder stone	0
0	8	3	14213	1	0	1	#NAME?	response.to.tricyclic.antidepressant	1218	kidney stone/ureter stone/bladder stone	0
0	8	1	14215	1	0	1	#NAME?	ototoxicity	1218	kidney stone/ureter stone/bladder stone	0
0	8	1	14215	1	0	1	#NAME?	response.to.cisplatin	1218	kidney stone/ureter stone/bladder stone	0
0	8	6	14210	1	0	1	#NAME?	electroencephalogram.measurement	1218	kidney stone/ureter stone/bladder stone	0
0	8	2	14214	1	0	1	#NAME?	acute.on.chronic.liver.failure	1218	kidney stone/ureter stone/bladder stone	0
0	8	1	14215	1	0	1	#NAME?	Digestive.System.Carcinoma	1218	kidney stone/ureter stone/bladder stone	0
0	8	1	14215	1	0	1	#NAME?	gallstones	1218	kidney stone/ureter stone/bladder stone	0
0	8	28	14188	1	0	1	#NAME?	open.angle.glaucoma	1218	kidney stone/ureter stone/bladder stone	0
0	8	4	14212	1	0	1	#NAME?	response.to.bupropion	1218	kidney stone/ureter stone/bladder stone	0
0	8	1	14215	1	0	1	#NAME?	emotional.symptom.measurement	1218	kidney stone/ureter stone/bladder stone	0
0	8	2	14214	1	0	1	#NAME?	job.related.exhaustion.measurement	1218	kidney stone/ureter stone/bladder stone	0
0	8	9	14207	1	0	1	#NAME?	Hypertriglyceridemia	1218	kidney stone/ureter stone/bladder stone	0
0	8	1	14215	1	0	1	#NAME?	DDT.metabolite.measurement	1218	kidney stone/ureter stone/bladder stone	0
1	7	2	14214	0.00168646	943.934	0.418001	9.88254	magnesium.calcium.ratio	1218	kidney stone/ureter stone/bladder stone	0.125
0	8	11	14205	1	0	1	#NAME?	age.at.first.birth.measurement	1218	kidney stone/ureter stone/bladder stone	0
0	8	3	14213	1	0	1	#NAME?	number.of.children.ever.born.measurement	1218	kidney stone/ureter stone/bladder stone	0
0	8	2	14214	1	0	1	#NAME?	skin.barrier.function.measurement	1218	kidney stone/ureter stone/bladder stone	0
0	8	7	14209	1	0	1	#NAME?	cartilage.thickness.measurement	1218	kidney stone/ureter stone/bladder stone	0
0	8	7	14209	1	0	1	#NAME?	temporal.arteritis	1218	kidney stone/ureter stone/bladder stone	0
0	8	5	14211	1	0	1	#NAME?	alpha.carotene.measurement	1218	kidney stone/ureter stone/bladder stone	0
0	8	2	14214	1	0	1	#NAME?	oropharynx.cancer	1218	kidney stone/ureter stone/bladder stone	0
0	8	3	14213	1	0	1	#NAME?	systolic.blood.pressure.change.measurement	1218	kidney stone/ureter stone/bladder stone	0
0	8	9	14207	1	0	1	#NAME?	primary.angle.closure.glaucoma	1218	kidney stone/ureter stone/bladder stone	0
1	7	167	14049	0.0906945	12.0104	1	3.58622	BMI.adjusted.waist.circumference	1218	kidney stone/ureter stone/bladder stone	0.125
0	8	10	14206	1	0	1	#NAME?	Epstein.Barr.virus.nuclear.antigen.1.IgG.measurement	1218	kidney stone/ureter stone/bladder stone	0
0	8	2	14214	1	0	1	#NAME?	low.tension.glaucoma	1218	kidney stone/ureter stone/bladder stone	0
0	8	19	14197	1	0	1	#NAME?	response.to.TNF.antagonist	1218	kidney stone/ureter stone/bladder stone	0
0	8	554	13662	1	0	1	#NAME?	diabetes.mellitus	1218	kidney stone/ureter stone/bladder stone	0
0	8	19	14197	1	0	1	#NAME?	periodontal.measurement	1218	kidney stone/ureter stone/bladder stone	0
0	8	1	14215	1	0	1	#NAME?	mosaic.loss.of.chromosome.Y.measurement	1218	kidney stone/ureter stone/bladder stone	0
0	8	9	14207	1	0	1	#NAME?	Abnormal.thrombosis	1218	kidney stone/ureter stone/bladder stone	0
0	8	9	14207	1	0	1	#NAME?	deep.vein.thrombosis	1218	kidney stone/ureter stone/bladder stone	0
0	8	9	14207	1	0	1	#NAME?	pulmonary.embolism	1218	kidney stone/ureter stone/bladder stone	0
0	8	33	14183	1	0	1	#NAME?	circadian.rhythm	1218	kidney stone/ureter stone/bladder stone	0
0	8	4	14212	1	0	1	#NAME?	coenzyme.Q10.measurement	1218	kidney stone/ureter stone/bladder stone	0
0	8	54	14162	1	0	1	#NAME?	mortality	1218	kidney stone/ureter stone/bladder stone	0
0	8	14	14202	1	0	1	#NAME?	facial.hair.thickness.measurement	1218	kidney stone/ureter stone/bladder stone	0
0	8	10	14206	1	0	1	#NAME?	hair.colour.measurement	1218	kidney stone/ureter stone/bladder stone	0
0	8	3	14213	1	0	1	#NAME?	balding.measurement	1218	kidney stone/ureter stone/bladder stone	0
0	8	6	14210	1	0	1	#NAME?	dermatomyositis	1218	kidney stone/ureter stone/bladder stone	0
0	8	3	14213	1	0	1	#NAME?	apolipoprotein.A.IV.measurement	1218	kidney stone/ureter stone/bladder stone	0
0	8	2	14214	1	0	1	#NAME?	response.to.cyclophosphamide	1218	kidney stone/ureter stone/bladder stone	0
0	8	2	14214	1	0	1	#NAME?	lupus.nephritis	1218	kidney stone/ureter stone/bladder stone	0
0	8	36	14180	1	0	1	#NAME?	refractive.error.measurement	1218	kidney stone/ureter stone/bladder stone	0
0	8	7	14209	1	0	1	#NAME?	Posterior.cortical.atrophy	1218	kidney stone/ureter stone/bladder stone	0
0	8	1	14215	1	0	1	#NAME?	response.to.docetaxel	1218	kidney stone/ureter stone/bladder stone	0
0	8	1	14215	1	0	1	#NAME?	metastatic.prostate.cancer	1218	kidney stone/ureter stone/bladder stone	0
0	8	10	14206	1	0	1	#NAME?	endometrial.endometrioid.carcinoma	1218	kidney stone/ureter stone/bladder stone	0
0	8	2	14214	1	0	1	#NAME?	eating.behaviour	1218	kidney stone/ureter stone/bladder stone	0
0	8	2	14214	1	0	1	#NAME?	food.addiction.measurement	1218	kidney stone/ureter stone/bladder stone	0
0	8	6	14210	1	0	1	#NAME?	clinical.laboratory.measurement	1218	kidney stone/ureter stone/bladder stone	0
0	8	1	14215	1	0	1	#NAME?	erythrocyte.measurement	1218	kidney stone/ureter stone/bladder stone	0
0	8	3	14213	1	0	1	#NAME?	asparaginase.induced.acute.pancreatitis	1218	kidney stone/ureter stone/bladder stone	0
0	8	4	14212	1	0	1	#NAME?	daytime.rest.measurement	1218	kidney stone/ureter stone/bladder stone	0
0	8	1	14215	1	0	1	#NAME?	sleep.quality	1218	kidney stone/ureter stone/bladder stone	0
0	8	1	14215	1	0	1	#NAME?	sleep.latency	1218	kidney stone/ureter stone/bladder stone	0
0	8	9	14207	1	0	1	#NAME?	response.to.anti.thyroid.drug	1218	kidney stone/ureter stone/bladder stone	0
0	8	3	14213	1	0	1	#NAME?	sleep.apnea.measurement	1218	kidney stone/ureter stone/bladder stone	0
0	8	3	14213	1	0	1	#NAME?	obstructive.sleep.apnea	1218	kidney stone/ureter stone/bladder stone	0
0	8	5	14211	1	0	1	#NAME?	antiphospholipid.antibody.measurement	1218	kidney stone/ureter stone/bladder stone	0
0	8	2	14214	1	0	1	#NAME?	pulmonary.neuroendocrine.tumor	1218	kidney stone/ureter stone/bladder stone	0
0	8	62	14154	1	0	1	#NAME?	central.corneal.thickness	1218	kidney stone/ureter stone/bladder stone	0
0	8	44	14172	1	0	1	#NAME?	ovarian.serous.carcinoma	1218	kidney stone/ureter stone/bladder stone	0
0	8	84	14132	1	0	1	#NAME?	squamous.cell.lung.carcinoma	1218	kidney stone/ureter stone/bladder stone	0
0	8	4	14212	1	0	1	#NAME?	Hepatic.fibrosis	1218	kidney stone/ureter stone/bladder stone	0
0	8	1	14215	1	0	1	#NAME?	head.and.neck.squamous.cell.carcinoma	1218	kidney stone/ureter stone/bladder stone	0
0	8	1	14215	1	0	1	#NAME?	response.to.antihypertensive.drug	1218	kidney stone/ureter stone/bladder stone	0
0	8	5	14211	1	0	1	#NAME?	response.to.beta.blocker	1218	kidney stone/ureter stone/bladder stone	0
0	8	1	14215	1	0	1	#NAME?	response.to.calcium.channel.blocker	1218	kidney stone/ureter stone/bladder stone	0
0	8	8	14208	1	0	1	#NAME?	late.onset.myasthenia.gravis	1218	kidney stone/ureter stone/bladder stone	0
0	8	36	14180	1	0	1	#NAME?	psoriasis.vulgaris	1218	kidney stone/ureter stone/bladder stone	0
0	8	39	14177	1	0	1	#NAME?	psoriatic.arthritis	1218	kidney stone/ureter stone/bladder stone	0
0	8	8	14208	1	0	1	#NAME?	cutaneous.psoriasis.measurement	1218	kidney stone/ureter stone/bladder stone	0
0	8	1	14215	1	0	1	#NAME?	anxiety.disorder.measurement	1218	kidney stone/ureter stone/bladder stone	0
0	8	10	14206	1	0	1	#NAME?	acute.graft.vs..host.disease	1218	kidney stone/ureter stone/bladder stone	0
0	8	2	14214	1	0	1	#NAME?	donor.genotype.effect.measurement	1218	kidney stone/ureter stone/bladder stone	0
0	8	1	14215	1	0	1	#NAME?	clinical.and.behavioural.ideal.cardiovascular.health	1218	kidney stone/ureter stone/bladder stone	0
0	8	23	14193	1	0	1	#NAME?	body.fat.percentage	1218	kidney stone/ureter stone/bladder stone	0
0	8	14	14202	1	0	1	#NAME?	vascular.endothelial.growth.factor.measurement	1218	kidney stone/ureter stone/bladder stone	0
0	8	8	14208	1	0	1	#NAME?	response.to.paliperidone	1218	kidney stone/ureter stone/bladder stone	0
0	8	8	14208	1	0	1	#NAME?	schizophrenia.symptom.severity.measurement	1218	kidney stone/ureter stone/bladder stone	0
0	8	1	14215	1	0	1	#NAME?	lumbar.disc.herniation	1218	kidney stone/ureter stone/bladder stone	0
0	8	1	14215	1	0	1	#NAME?	Sciatica	1218	kidney stone/ureter stone/bladder stone	0
0	8	1	14215	1	0	1	#NAME?	LDH.related.sciatica.symptom.severity.measurement	1218	kidney stone/ureter stone/bladder stone	0
0	8	36	14180	1	0	1	#NAME?	hypothyroidism	1218	kidney stone/ureter stone/bladder stone	0
0	8	16	14200	1	0	1	#NAME?	joint.hypermobility.measurement	1218	kidney stone/ureter stone/bladder stone	0
0	8	1	14215	1	0	1	#NAME?	allergen.exposure.measurement	1218	kidney stone/ureter stone/bladder stone	0
0	8	66	14150	1	0	1	#NAME?	synophrys.measurement	1218	kidney stone/ureter stone/bladder stone	0
0	8	75	14141	1	0	1	#NAME?	autosomal.dominant.compelling.helio.ophthalmic.outburst.syndrome	1218	kidney stone/ureter stone/bladder stone	0
0	8	3	14213	1	0	1	#NAME?	macular.telangiectasia.type.2	1218	kidney stone/ureter stone/bladder stone	0
0	8	5	14211	1	0	1	#NAME?	disease.prognosis.measurement	1218	kidney stone/ureter stone/bladder stone	0
0	8	3	14213	1	0	1	#NAME?	LDL.cholesterol.HDL.cholesterol.ratio	1218	kidney stone/ureter stone/bladder stone	0
0	8	1	14215	1	0	1	#NAME?	non.HDL.cholesterol.HDL.cholesterol.ratio	1218	kidney stone/ureter stone/bladder stone	0
0	8	4	14212	1	0	1	#NAME?	temporomandibular.joint.disorder	1218	kidney stone/ureter stone/bladder stone	0
0	8	5	14211	1	0	1	#NAME?	Fuchs.endothelial.corneal.dystrophy	1218	kidney stone/ureter stone/bladder stone	0
0	8	9	14207	1	0	1	#NAME?	response.to.angiotensin.converting.enzyme.inhibitor	1218	kidney stone/ureter stone/bladder stone	0
0	8	4	14212	1	0	1	#NAME?	Cough	1218	kidney stone/ureter stone/bladder stone	0
0	8	1	14215	1	0	1	#NAME?	Gingival.bleeding	1218	kidney stone/ureter stone/bladder stone	0
0	8	2	14214	1	0	1	#NAME?	gallbladder.neoplasm	1218	kidney stone/ureter stone/bladder stone	0
0	8	16	14200	1	0	1	#NAME?	Oral.cleft	1218	kidney stone/ureter stone/bladder stone	0
0	8	1	14215	1	0	1	#NAME?	gastric.adenocarcinoma	1218	kidney stone/ureter stone/bladder stone	0
0	8	41	14175	1	0	1	#NAME?	X3.hydroxy.1.methylpropylmercapturic.acid.measurement	1218	kidney stone/ureter stone/bladder stone	0
0	8	1	14215	1	0	1	#NAME?	ear.protrusion	1218	kidney stone/ureter stone/bladder stone	0
0	8	1	14215	1	0	1	#NAME?	Sickle.cell.disease.and.related.diseases	1218	kidney stone/ureter stone/bladder stone	0
0	8	2	14214	1	0	1	#NAME?	ACPA.negative.rheumatoid.arthritis	1218	kidney stone/ureter stone/bladder stone	0
0	8	19	14197	1	0	1	#NAME?	joint.damage.measurement	1218	kidney stone/ureter stone/bladder stone	0
0	8	5	14211	1	0	1	#NAME?	response.to.glucocorticoid	1218	kidney stone/ureter stone/bladder stone	0
0	8	5	14211	1	0	1	#NAME?	osteonecrosis	1218	kidney stone/ureter stone/bladder stone	0
0	8	2	14214	1	0	1	#NAME?	Microalbuminuria	1218	kidney stone/ureter stone/bladder stone	0
0	8	3	14213	1	0	1	#NAME?	anxiety.disorder	1218	kidney stone/ureter stone/bladder stone	0
0	8	2	14214	1	0	1	#NAME?	sRAGE.measurement	1218	kidney stone/ureter stone/bladder stone	0
0	8	1	14215	1	0	1	#NAME?	information.processing.speed	1218	kidney stone/ureter stone/bladder stone	0
0	8	5	14211	1	0	1	#NAME?	bone.mineral.accretion.measurement	1218	kidney stone/ureter stone/bladder stone	0
0	8	12	14204	1	0	1	#NAME?	cutaneous.lupus.erythematosus	1218	kidney stone/ureter stone/bladder stone	0
0	8	2	14214	1	0	1	#NAME?	blood.lead.measurement	1218	kidney stone/ureter stone/bladder stone	0
0	8	2	14214	1	0	1	#NAME?	obese.body.mass.index.status	1218	kidney stone/ureter stone/bladder stone	0
0	8	8	14208	1	0	1	#NAME?	overweight.body.mass.index.status	1218	kidney stone/ureter stone/bladder stone	0
0	8	3	14213	1	0	1	#NAME?	underweight.body.mass.index.status	1218	kidney stone/ureter stone/bladder stone	0
0	8	1	14215	1	0	1	#NAME?	progression.free.survival	1218	kidney stone/ureter stone/bladder stone	0
0	8	33	14183	1	0	1	#NAME?	metastatic.colorectal.cancer	1218	kidney stone/ureter stone/bladder stone	0
0	8	1	14215	1	0	1	#NAME?	response.to.cetuximab	1218	kidney stone/ureter stone/bladder stone	0
0	8	1	14215	1	0	1	#NAME?	response.to.CAPOX.B	1218	kidney stone/ureter stone/bladder stone	0
0	8	3	14213	1	0	1	#NAME?	depressive.episode.measurement	1218	kidney stone/ureter stone/bladder stone	0
0	8	1	14215	1	0	1	#NAME?	manic.episode.measurement	1218	kidney stone/ureter stone/bladder stone	0
0	8	83	14133	1	0	1	#NAME?	sex.interaction.measurement	1218	kidney stone/ureter stone/bladder stone	0
0	8	81	14135	1	0	1	#NAME?	age.at.assessment	1218	kidney stone/ureter stone/bladder stone	0
0	8	1	14215	1	0	1	#NAME?	adrenal.suppression.measurement	1218	kidney stone/ureter stone/bladder stone	0
0	8	3	14213	1	0	1	#NAME?	cortisol.measurement	1218	kidney stone/ureter stone/bladder stone	0
0	8	3	14213	1	0	1	#NAME?	response.to.synacthen	1218	kidney stone/ureter stone/bladder stone	0
0	8	3	14213	1	0	1	#NAME?	supraventricular.ectopy	1218	kidney stone/ureter stone/bladder stone	0
0	8	3	14213	1	0	1	#NAME?	premature.cardiac.contractions	1218	kidney stone/ureter stone/bladder stone	0
0	8	3	14213	1	0	1	#NAME?	ventricular.ectopy	1218	kidney stone/ureter stone/bladder stone	0
0	8	56	14160	1	0	1	#NAME?	metabolic.syndrome	1218	kidney stone/ureter stone/bladder stone	0
0	8	2	14214	1	0	1	#NAME?	cotinine.measurement	1218	kidney stone/ureter stone/bladder stone	0
0	8	5	14211	1	0	1	#NAME?	response.to.interferon.beta	1218	kidney stone/ureter stone/bladder stone	0
0	8	2	14214	1	0	1	#NAME?	hip.osteoarthritis.symptom.severity.measurement	1218	kidney stone/ureter stone/bladder stone	0
0	8	4	14212	1	0	1	#NAME?	serum.hepcidin.measurement	1218	kidney stone/ureter stone/bladder stone	0
0	8	9	14207	1	0	1	#NAME?	hepcidin.ferritin.ratio	1218	kidney stone/ureter stone/bladder stone	0
0	8	1	14215	1	0	1	#NAME?	hepcidin.transferrin.saturation.ratio	1218	kidney stone/ureter stone/bladder stone	0
0	8	14	14202	1	0	1	#NAME?	response.to.sulfonylurea	1218	kidney stone/ureter stone/bladder stone	0
0	8	9	14207	1	0	1	#NAME?	JT.interval	1218	kidney stone/ureter stone/bladder stone	0
0	8	1	14215	1	0	1	#NAME?	response.to.platinum.based.neoadjuvant.chemotherapy	1218	kidney stone/ureter stone/bladder stone	0
0	8	213	14003	1	0	1	#NAME?	hip.circumference	1218	kidney stone/ureter stone/bladder stone	0
0	8	6	14210	1	0	1	#NAME?	response.to.interferon	1218	kidney stone/ureter stone/bladder stone	0
0	8	1	14215	1	0	1	#NAME?	virologic.response.measurement	1218	kidney stone/ureter stone/bladder stone	0
0	8	1	14215	1	0	1	#NAME?	response.to.terbinafine	1218	kidney stone/ureter stone/bladder stone	0
0	8	46	14170	1	0	1	#NAME?	ventricular.rate.measurement	1218	kidney stone/ureter stone/bladder stone	0
0	8	3	14213	1	0	1	#NAME?	Meningioma	1218	kidney stone/ureter stone/bladder stone	0
0	8	3	14213	1	0	1	#NAME?	butyrylcholinesterase.measurement	1218	kidney stone/ureter stone/bladder stone	0
0	8	3	14213	1	0	1	#NAME?	vitamin.A.measurement	1218	kidney stone/ureter stone/bladder stone	0
0	8	2	14214	1	0	1	#NAME?	HPV.seropositivity	1218	kidney stone/ureter stone/bladder stone	0
0	8	11	14205	1	0	1	#NAME?	atherosclerosis	1218	kidney stone/ureter stone/bladder stone	0
0	8	1	14215	1	0	1	#NAME?	Keratoconus	1218	kidney stone/ureter stone/bladder stone	0
0	8	2	14214	1	0	1	#NAME?	Dengue.Hemorrhagic.Fever	1218	kidney stone/ureter stone/bladder stone	0
0	8	2	14214	1	0	1	#NAME?	psychomotor.performance	1218	kidney stone/ureter stone/bladder stone	0
0	8	1	14215	1	0	1	#NAME?	carotid.femoral.pulse.wave.velocity	1218	kidney stone/ureter stone/bladder stone	0
0	8	3	14213	1	0	1	#NAME?	mental.process	1218	kidney stone/ureter stone/bladder stone	0
0	8	1	14215	1	0	1	#NAME?	response.to.gemcitabine	1218	kidney stone/ureter stone/bladder stone	0
0	8	18	14198	1	0	1	#NAME?	freckles	1218	kidney stone/ureter stone/bladder stone	0
0	8	2	14214	1	0	1	#NAME?	Sneeze	1218	kidney stone/ureter stone/bladder stone	0
1	7	114	14102	0.0628935	17.6445	1	4.14115	kidney.disease	1218	kidney stone/ureter stone/bladder stone	0.125
2	6	14	14202	3.30861e-05	327.49	0.0191348	8.35531	phosphorus.measurement	1218	kidney stone/ureter stone/bladder stone	0.25
0	8	22	14194	1	0	1	#NAME?	anemia	1218	kidney stone/ureter stone/bladder stone	0
0	8	1	14215	1	0	1	#NAME?	response.to.ribavirin	1218	kidney stone/ureter stone/bladder stone	0
0	8	1	14215	1	0	1	#NAME?	focal.segmental.glomerulosclerosis	1218	kidney stone/ureter stone/bladder stone	0
0	8	1	14215	1	0	1	#NAME?	meningococcal.infection	1218	kidney stone/ureter stone/bladder stone	0
0	8	4	14212	1	0	1	#NAME?	Keloid	1218	kidney stone/ureter stone/bladder stone	0
0	8	1	14215	1	0	1	#NAME?	CD4.CD8.lymphocyte.ratio	1218	kidney stone/ureter stone/bladder stone	0
0	8	2	14214	1	0	1	#NAME?	neonatal.systemic.lupus.erthematosus	1218	kidney stone/ureter stone/bladder stone	0
0	8	2	14214	1	0	1	#NAME?	erectile.dysfunction	1218	kidney stone/ureter stone/bladder stone	0
0	8	26	14190	1	0	1	#NAME?	Moyamoya.disease	1218	kidney stone/ureter stone/bladder stone	0
0	8	15	14201	1	0	1	#NAME?	heart.function.measurement	1218	kidney stone/ureter stone/bladder stone	0
0	8	1	14215	1	0	1	#NAME?	Familial.hypospadias	1218	kidney stone/ureter stone/bladder stone	0
0	8	2	14214	1	0	1	#NAME?	response.to.bleomycin	1218	kidney stone/ureter stone/bladder stone	0
0	8	2	14214	1	0	1	#NAME?	chromatid.break.measurement	1218	kidney stone/ureter stone/bladder stone	0
0	8	2	14214	1	0	1	#NAME?	response.to.antibiotic	1218	kidney stone/ureter stone/bladder stone	0
0	8	6	14210	1	0	1	#NAME?	soluble.transferrin.receptor.measurement	1218	kidney stone/ureter stone/bladder stone	0
0	8	1	14215	1	0	1	#NAME?	left.ventricular.hypertrophy	1218	kidney stone/ureter stone/bladder stone	0
0	8	5	14211	1	0	1	#NAME?	azoospermia	1218	kidney stone/ureter stone/bladder stone	0
0	8	1	14215	1	0	1	#NAME?	ankle.brachial.index	1218	kidney stone/ureter stone/bladder stone	0
0	8	3	14213	1	0	1	#NAME?	gestational.diabetes	1218	kidney stone/ureter stone/bladder stone	0
0	8	9	14207	1	0	1	#NAME?	blood.sedimentation	1218	kidney stone/ureter stone/bladder stone	0
0	8	1	14215	1	0	1	#NAME?	short.sleep	1218	kidney stone/ureter stone/bladder stone	0
0	8	9	14207	1	0	1	#NAME?	Ewing.sarcoma	1218	kidney stone/ureter stone/bladder stone	0
0	8	2	14214	1	0	1	#NAME?	TPE.interval.measurement	1218	kidney stone/ureter stone/bladder stone	0
0	8	1	14215	1	0	1	#NAME?	total.cortical.area.measurement	1218	kidney stone/ureter stone/bladder stone	0
0	8	1	14215	1	0	1	#NAME?	visual.cortical.surface.area.measurement	1218	kidney stone/ureter stone/bladder stone	0
0	8	8	14208	1	0	1	#NAME?	facial.morphology	1218	kidney stone/ureter stone/bladder stone	0
1	7	2	14214	0.00168646	943.934	0.418001	9.88254	nephrolithiasis	1218	kidney stone/ureter stone/bladder stone	0.125
0	8	3	14213	1	0	1	#NAME?	duodenal.ulcer	1218	kidney stone/ureter stone/bladder stone	0
0	8	57	14159	1	0	1	#NAME?	phospholipid.measurement	1218	kidney stone/ureter stone/bladder stone	0
0	8	5	14211	1	0	1	#NAME?	hematological.measurement	1218	kidney stone/ureter stone/bladder stone	0
0	8	1	14215	1	0	1	#NAME?	response.to.vitamin	1218	kidney stone/ureter stone/bladder stone	0
0	8	9	14207	1	0	1	#NAME?	circulating.cell.free.DNA.measurement	1218	kidney stone/ureter stone/bladder stone	0
0	8	2	14214	1	0	1	#NAME?	infant.head.circumference	1218	kidney stone/ureter stone/bladder stone	0
0	8	7	14209	1	0	1	#NAME?	thyroid.function	1218	kidney stone/ureter stone/bladder stone	0
0	8	75	14141	1	0	1	#NAME?	serum.non.albumin.protein.measurement	1218	kidney stone/ureter stone/bladder stone	0
0	8	1	14215	1	0	1	#NAME?	frontal.theta.oscillation.measurement	1218	kidney stone/ureter stone/bladder stone	0
0	8	2	14214	1	0	1	#NAME?	antipsychotic.drug.related.weight.gain	1218	kidney stone/ureter stone/bladder stone	0
0	8	8	14208	1	0	1	#NAME?	cholelithiasis	1218	kidney stone/ureter stone/bladder stone	0
0	8	7	14209	1	0	1	#NAME?	Nephroblastoma	1218	kidney stone/ureter stone/bladder stone	0
0	8	4	14212	1	0	1	#NAME?	hippocampal.atrophy	1218	kidney stone/ureter stone/bladder stone	0
0	8	2	14214	1	0	1	#NAME?	YKL40.measurement	1218	kidney stone/ureter stone/bladder stone	0
0	8	4	14212	1	0	1	#NAME?	disease.free.survival	1218	kidney stone/ureter stone/bladder stone	0
0	8	1	14215	1	0	1	#NAME?	volumetric.brain.MRI	1218	kidney stone/ureter stone/bladder stone	0
0	8	1	14215	1	0	1	#NAME?	interleukin.6.receptor.measurement	1218	kidney stone/ureter stone/bladder stone	0
0	8	1	14215	1	0	1	#NAME?	tumor.necrosis.factor.alpha.measurement	1218	kidney stone/ureter stone/bladder stone	0
0	8	2	14214	1	0	1	#NAME?	triiodothyronine.measurement	1218	kidney stone/ureter stone/bladder stone	0
1	7	11	14205	0.00673091	183.005	1	7.51574	liver.enzyme.measurement	1218	kidney stone/ureter stone/bladder stone	0.125
0	8	13	14203	1	0	1	#NAME?	diabetic.retinopathy	1218	kidney stone/ureter stone/bladder stone	0
0	8	2	14214	1	0	1	#NAME?	albuminuria	1218	kidney stone/ureter stone/bladder stone	0
0	8	916	13300	1	0	1	#NAME?	blood.pressure	1218	kidney stone/ureter stone/bladder stone	0
0	8	2	14214	1	0	1	#NAME?	cardiac.hypertrophy	1218	kidney stone/ureter stone/bladder stone	0
0	8	7	14209	1	0	1	#NAME?	attempted.suicide	1218	kidney stone/ureter stone/bladder stone	0
0	8	4	14212	1	0	1	#NAME?	upper.aerodigestive.tract.neoplasm	1218	kidney stone/ureter stone/bladder stone	0
0	8	2	14214	1	0	1	#NAME?	South.Texas.Assessment.of.Neurocognition	1218	kidney stone/ureter stone/bladder stone	0
0	8	6	14210	1	0	1	#NAME?	dilated.cardiomyopathy	1218	kidney stone/ureter stone/bladder stone	0
0	8	5	14211	1	0	1	#NAME?	D.dimer.measurement	1218	kidney stone/ureter stone/bladder stone	0
0	8	2	14214	1	0	1	#NAME?	chronic.myelogenous.leukemia	1218	kidney stone/ureter stone/bladder stone	0
0	8	6	14210	1	0	1	#NAME?	thyroid.volume	1218	kidney stone/ureter stone/bladder stone	0
0	8	4	14212	1	0	1	#NAME?	brain.measurement	1218	kidney stone/ureter stone/bladder stone	0
0	8	19	14197	1	0	1	#NAME?	sudden.cardiac.arrest	1218	kidney stone/ureter stone/bladder stone	0
0	8	12	14204	1	0	1	#NAME?	Progressive.supranuclear.palsy	1218	kidney stone/ureter stone/bladder stone	0
0	8	3	14213	1	0	1	#NAME?	vitamin.E.measurement	1218	kidney stone/ureter stone/bladder stone	0
0	8	1	14215	1	0	1	#NAME?	BMI.adjusted.fasting.blood.glucose.measurement	1218	kidney stone/ureter stone/bladder stone	0
0	8	4	14212	1	0	1	#NAME?	Huntington.disease	1218	kidney stone/ureter stone/bladder stone	0
0	8	1	14215	1	0	1	#NAME?	grip.strength.measurement	1218	kidney stone/ureter stone/bladder stone	0
0	8	12	14204	1	0	1	#NAME?	sitting.height.ratio	1218	kidney stone/ureter stone/bladder stone	0
0	8	3	14213	1	0	1	#NAME?	AR.C124910XX.measurement	1218	kidney stone/ureter stone/bladder stone	0
0	8	11	14205	1	0	1	#NAME?	ticagrelor.measurement	1218	kidney stone/ureter stone/bladder stone	0
0	8	2	14214	1	0	1	#NAME?	free.androgen.index	1218	kidney stone/ureter stone/bladder stone	0
0	8	3	14213	1	0	1	#NAME?	progesterone.measurement	1218	kidney stone/ureter stone/bladder stone	0
0	8	2	14214	1	0	1	#NAME?	response.to.gases.and.fumes.exposure	1218	kidney stone/ureter stone/bladder stone	0
0	8	1	14215	1	0	1	#NAME?	blood.cadmium.measurement	1218	kidney stone/ureter stone/bladder stone	0
0	8	6	14210	1	0	1	#NAME?	Inguinal.hernia	1218	kidney stone/ureter stone/bladder stone	0
0	8	2	14214	1	0	1	#NAME?	self.rated.health	1218	kidney stone/ureter stone/bladder stone	0
0	8	1	14215	1	0	1	#NAME?	blood.mercury.measurement	1218	kidney stone/ureter stone/bladder stone	0
0	8	1	14215	1	0	1	#NAME?	blood.manganese.measurement	1218	kidney stone/ureter stone/bladder stone	0
0	8	1	14215	1	0	1	#NAME?	thoracic.to.hip.circumference.ratio.measurement	1218	kidney stone/ureter stone/bladder stone	0
0	8	4	14212	1	0	1	#NAME?	calcaneal.bone.quantitative.ultrasound.measurement	1218	kidney stone/ureter stone/bladder stone	0
0	8	4	14212	1	0	1	#NAME?	response.to.cold.medicine	1218	kidney stone/ureter stone/bladder stone	0
0	8	139	14077	1	0	1	#NAME?	BMI.adjusted.hip.circumference	1218	kidney stone/ureter stone/bladder stone	0
0	8	25	14191	1	0	1	#NAME?	glioma	1218	kidney stone/ureter stone/bladder stone	0
0	8	2	14214	1	0	1	#NAME?	chronic.venous.insufficiency	1218	kidney stone/ureter stone/bladder stone	0
0	8	2	14214	1	0	1	#NAME?	Varicose.veins	1218	kidney stone/ureter stone/bladder stone	0
0	8	17	14199	1	0	1	#NAME?	endothelial.growth.factor.measurement	1218	kidney stone/ureter stone/bladder stone	0
0	8	2	14214	1	0	1	#NAME?	angiopoietin.2.receptor.measurement	1218	kidney stone/ureter stone/bladder stone	0
0	8	3	14213	1	0	1	#NAME?	marginal.zone.B.cell.lymphoma	1218	kidney stone/ureter stone/bladder stone	0
0	8	2	14214	1	0	1	#NAME?	erythema.nodosum	1218	kidney stone/ureter stone/bladder stone	0
0	8	14	14202	1	0	1	#NAME?	linolenic.acid.measurement	1218	kidney stone/ureter stone/bladder stone	0
0	8	1	14215	1	0	1	#NAME?	Lewy.body.dementia.measurement	1218	kidney stone/ureter stone/bladder stone	0
0	8	7	14209	1	0	1	#NAME?	neuritic.plaque.measurement	1218	kidney stone/ureter stone/bladder stone	0
0	8	6	14210	1	0	1	#NAME?	neurofibrillary.tangles.measurement	1218	kidney stone/ureter stone/bladder stone	0
0	8	15	14201	1	0	1	#NAME?	dementia	1218	kidney stone/ureter stone/bladder stone	0
0	8	3	14213	1	0	1	#NAME?	Alzheimer.s.disease.neuropathologic.change	1218	kidney stone/ureter stone/bladder stone	0
0	8	2	14214	1	0	1	#NAME?	SSRI.use.measurement	1218	kidney stone/ureter stone/bladder stone	0
0	8	3	14213	1	0	1	#NAME?	caudate.nucleus.volume	1218	kidney stone/ureter stone/bladder stone	0
0	8	48	14168	1	0	1	#NAME?	motion.sickness	1218	kidney stone/ureter stone/bladder stone	0
0	8	3	14213	1	0	1	#NAME?	plasma.renin.activity.measurement	1218	kidney stone/ureter stone/bladder stone	0
0	8	5	14211	1	0	1	#NAME?	cis.trans.18.2.fatty.acid.measurement	1218	kidney stone/ureter stone/bladder stone	0
0	8	7	14209	1	0	1	#NAME?	trans.fatty.acid.measurement	1218	kidney stone/ureter stone/bladder stone	0
0	8	2	14214	1	0	1	#NAME?	trans.trans.18.2.fatty.acid.measurement	1218	kidney stone/ureter stone/bladder stone	0
0	8	11	14205	1	0	1	#NAME?	Myasthenia.gravis	1218	kidney stone/ureter stone/bladder stone	0
0	8	2	14214	1	0	1	#NAME?	Lewy.body.measurement	1218	kidney stone/ureter stone/bladder stone	0
0	8	8	14208	1	0	1	#NAME?	word.list.delayed.recall.measurement	1218	kidney stone/ureter stone/bladder stone	0
0	8	4	14212	1	0	1	#NAME?	paragraph.delayed.recall.measurement	1218	kidney stone/ureter stone/bladder stone	0
0	8	2	14214	1	0	1	#NAME?	airway.wall.thickness.measurement	1218	kidney stone/ureter stone/bladder stone	0
0	8	3	14213	1	0	1	#NAME?	age.related.nuclear.cataract	1218	kidney stone/ureter stone/bladder stone	0
0	8	2	14214	1	0	1	#NAME?	serum.lipase.activity.measurement	1218	kidney stone/ureter stone/bladder stone	0
0	8	3	14213	1	0	1	#NAME?	cryoglobulinemia	1218	kidney stone/ureter stone/bladder stone	0
0	8	1	14215	1	0	1	#NAME?	osteoarthritis.biomarker.measurement	1218	kidney stone/ureter stone/bladder stone	0
0	8	14	14202	1	0	1	#NAME?	serum.carcinoembryonic.antigen.measurement	1218	kidney stone/ureter stone/bladder stone	0
0	8	1	14215	1	0	1	#NAME?	sensory.perception.of.sound	1218	kidney stone/ureter stone/bladder stone	0
0	8	10	14206	1	0	1	#NAME?	ossification.of.the.posterior.longitudinal.ligament.of.the.spine	1218	kidney stone/ureter stone/bladder stone	0
0	8	7	14209	1	0	1	#NAME?	osteoprotegerin.measurement	1218	kidney stone/ureter stone/bladder stone	0
0	8	2	14214	1	0	1	#NAME?	pneumoconiosis	1218	kidney stone/ureter stone/bladder stone	0
0	8	2	14214	1	0	1	#NAME?	response.to.silica.exposure	1218	kidney stone/ureter stone/bladder stone	0
0	8	2	14214	1	0	1	#NAME?	height.adjusted.body.mass.index	1218	kidney stone/ureter stone/bladder stone	0
0	8	69	14147	1	0	1	#NAME?	allergic.rhinitis	1218	kidney stone/ureter stone/bladder stone	0
0	8	28	14188	1	0	1	#NAME?	hypospadias	1218	kidney stone/ureter stone/bladder stone	0
0	8	5	14211	1	0	1	#NAME?	esophageal.squamous.cell.carcinoma	1218	kidney stone/ureter stone/bladder stone	0
0	8	1	14215	1	0	1	#NAME?	antinuclear.antibody.measurement	1218	kidney stone/ureter stone/bladder stone	0
0	8	6	14210	1	0	1	#NAME?	laryngeal.squamous.cell.carcinoma	1218	kidney stone/ureter stone/bladder stone	0
0	8	2	14214	1	0	1	#NAME?	thiopurine.immunosuppressant.induced.pancreatitis	1218	kidney stone/ureter stone/bladder stone	0
0	8	21	14195	1	0	1	#NAME?	generalised.epilepsy	1218	kidney stone/ureter stone/bladder stone	0
0	8	6	14210	1	0	1	#NAME?	pack.years.measurement	1218	kidney stone/ureter stone/bladder stone	0
0	8	137	14079	1	0	1	#NAME?	cigarettes.per.day.measurement	1218	kidney stone/ureter stone/bladder stone	0
0	8	8	14208	1	0	1	#NAME?	diffuse.large.B.cell.lymphoma	1218	kidney stone/ureter stone/bladder stone	0
0	8	1	14215	1	0	1	#NAME?	body.height.at.birth	1218	kidney stone/ureter stone/bladder stone	0
0	8	1	14215	1	0	1	#NAME?	psychosocial.stress.measurement	1218	kidney stone/ureter stone/bladder stone	0
0	8	1	14215	1	0	1	#NAME?	hereditary.hemochromatosis.type.1	1218	kidney stone/ureter stone/bladder stone	0
0	8	13	14203	1	0	1	#NAME?	birth.measurement	1218	kidney stone/ureter stone/bladder stone	0
0	8	1	14215	1	0	1	#NAME?	interferon.alpha.measurement	1218	kidney stone/ureter stone/bladder stone	0
0	8	1	14215	1	0	1	#NAME?	diabetic.foot	1218	kidney stone/ureter stone/bladder stone	0
0	8	21	14195	1	0	1	#NAME?	neuropathy	1218	kidney stone/ureter stone/bladder stone	0
0	8	2	14214	1	0	1	#NAME?	stem.Cell.Factor.measurement	1218	kidney stone/ureter stone/bladder stone	0
0	8	14	14202	1	0	1	#NAME?	stem.Cell.Growth.Factor.beta.measurement	1218	kidney stone/ureter stone/bladder stone	0
0	8	5	14211	1	0	1	#NAME?	tumor.necrosis.factor.beta.measurement	1218	kidney stone/ureter stone/bladder stone	0
0	8	26	14190	1	0	1	#NAME?	TNF.related.apoptosis.inducing.ligand.measurement	1218	kidney stone/ureter stone/bladder stone	0
0	8	3	14213	1	0	1	#NAME?	autoantibody.measurement	1218	kidney stone/ureter stone/bladder stone	0
0	8	1	14215	1	0	1	#NAME?	language.measurement	1218	kidney stone/ureter stone/bladder stone	0
0	8	3	14213	1	0	1	#NAME?	chemerin.measurement	1218	kidney stone/ureter stone/bladder stone	0
0	8	40	14176	1	0	1	#NAME?	t.tau.beta.amyloid.1.42.ratio.measurement	1218	kidney stone/ureter stone/bladder stone	0
0	8	15	14201	1	0	1	#NAME?	traffic.air.pollution.measurement	1218	kidney stone/ureter stone/bladder stone	0
0	8	9	14207	1	0	1	#NAME?	very.low.density.lipoprotein.cholesterol.measurement	1218	kidney stone/ureter stone/bladder stone	0
0	8	19	14197	1	0	1	#NAME?	Cannabis.use	1218	kidney stone/ureter stone/bladder stone	0
0	8	1	14215	1	0	1	#NAME?	thyroid.nodule	1218	kidney stone/ureter stone/bladder stone	0
0	8	7	14209	1	0	1	#NAME?	pemphigus.vulgaris	1218	kidney stone/ureter stone/bladder stone	0
0	8	6	14210	1	0	1	#NAME?	CCL17.measurement	1218	kidney stone/ureter stone/bladder stone	0
0	8	6	14210	1	0	1	#NAME?	CCL19.measurement	1218	kidney stone/ureter stone/bladder stone	0
0	8	1	14215	1	0	1	#NAME?	monocyte.chemotactic.protein.3.measurement	1218	kidney stone/ureter stone/bladder stone	0
0	8	1	14215	1	0	1	#NAME?	interleukin.2.measurement	1218	kidney stone/ureter stone/bladder stone	0
0	8	1	14215	1	0	1	#NAME?	CXCL13.measurement	1218	kidney stone/ureter stone/bladder stone	0
0	8	1	14215	1	0	1	#NAME?	CX3CL1.measurement	1218	kidney stone/ureter stone/bladder stone	0
0	8	1	14215	1	0	1	#NAME?	CCL23.measurement	1218	kidney stone/ureter stone/bladder stone	0
0	8	3	14213	1	0	1	#NAME?	CCL15.measurement	1218	kidney stone/ureter stone/bladder stone	0
0	8	1	14215	1	0	1	#NAME?	CXCL6.measurement	1218	kidney stone/ureter stone/bladder stone	0
0	8	2	14214	1	0	1	#NAME?	CCL24.measurement	1218	kidney stone/ureter stone/bladder stone	0
0	8	2	14214	1	0	1	#NAME?	CCL21.measurement	1218	kidney stone/ureter stone/bladder stone	0
0	8	2	14214	1	0	1	#NAME?	interleukin.4.measurement	1218	kidney stone/ureter stone/bladder stone	0
0	8	2	14214	1	0	1	#NAME?	CXCL12.measurement	1218	kidney stone/ureter stone/bladder stone	0
0	8	8	14208	1	0	1	#NAME?	menstrual.cycle.measurement	1218	kidney stone/ureter stone/bladder stone	0
0	8	14	14202	1	0	1	#NAME?	Herpes.Zoster	1218	kidney stone/ureter stone/bladder stone	0
0	8	3	14213	1	0	1	#NAME?	presubiculum.volume	1218	kidney stone/ureter stone/bladder stone	0
0	8	8	14208	1	0	1	#NAME?	subiculum.volume	1218	kidney stone/ureter stone/bladder stone	0
0	8	7	14209	1	0	1	#NAME?	hippocampal.CA1.volume	1218	kidney stone/ureter stone/bladder stone	0
0	8	9	14207	1	0	1	#NAME?	hippocampus.molecular.layer.volume	1218	kidney stone/ureter stone/bladder stone	0
0	8	21	14195	1	0	1	#NAME?	hippocampal.tail.volume	1218	kidney stone/ureter stone/bladder stone	0
0	8	9	14207	1	0	1	#NAME?	granule.cell.layer.dentate.gyrus.volume	1218	kidney stone/ureter stone/bladder stone	0
0	8	5	14211	1	0	1	#NAME?	hippocampal.CA3.volume	1218	kidney stone/ureter stone/bladder stone	0
0	8	7	14209	1	0	1	#NAME?	hippocampal.CA4.volume	1218	kidney stone/ureter stone/bladder stone	0
0	8	1	14215	1	0	1	#NAME?	hippocampal.fissure.volume	1218	kidney stone/ureter stone/bladder stone	0
0	8	2	14214	1	0	1	#NAME?	hippocampal.amigdala.transition.area.volume	1218	kidney stone/ureter stone/bladder stone	0
0	8	1	14215	1	0	1	#NAME?	radiation.induced.brain.injury	1218	kidney stone/ureter stone/bladder stone	0
0	8	2	14214	1	0	1	#NAME?	visual.perception.measurement	1218	kidney stone/ureter stone/bladder stone	0
0	8	10	14206	1	0	1	#NAME?	cholesterol.efflux.capacity.measurement	1218	kidney stone/ureter stone/bladder stone	0
0	8	4	14212	1	0	1	#NAME?	BRCAX.breast.cancer	1218	kidney stone/ureter stone/bladder stone	0
0	8	4	14212	1	0	1	#NAME?	offspring.mortality.measurement	1218	kidney stone/ureter stone/bladder stone	0
0	8	2	14214	1	0	1	#NAME?	Anti.rubella.virus.IgG.measurement	1218	kidney stone/ureter stone/bladder stone	0
0	8	8	14208	1	0	1	#NAME?	vestibular.neuronitis	1218	kidney stone/ureter stone/bladder stone	0
0	8	2	14214	1	0	1	#NAME?	polymyositis	1218	kidney stone/ureter stone/bladder stone	0
0	8	2	14214	1	0	1	#NAME?	juvenile.dermatomyositis	1218	kidney stone/ureter stone/bladder stone	0
0	8	2	14214	1	0	1	#NAME?	eyelid.sagging.measurement	1218	kidney stone/ureter stone/bladder stone	0
0	8	2	14214	1	0	1	#NAME?	facial.wrinkling	1218	kidney stone/ureter stone/bladder stone	0
0	8	4	14212	1	0	1	#NAME?	PCSK9.protein.measurement	1218	kidney stone/ureter stone/bladder stone	0
0	8	24	14192	1	0	1	#NAME?	sodium.measurement	1218	kidney stone/ureter stone/bladder stone	0
0	8	8	14208	1	0	1	#NAME?	small.cell.lung.carcinoma	1218	kidney stone/ureter stone/bladder stone	0
0	8	586	13630	1	0	1	#NAME?	risk.taking.behaviour	1218	kidney stone/ureter stone/bladder stone	0
0	8	10	14206	1	0	1	#NAME?	volumetric.bone.mineral.density	1218	kidney stone/ureter stone/bladder stone	0
0	8	2	14214	1	0	1	#NAME?	white.matter.growth.measurement	1218	kidney stone/ureter stone/bladder stone	0
0	8	2	14214	1	0	1	#NAME?	cholesteryl.ester.transfer.protein.measurement	1218	kidney stone/ureter stone/bladder stone	0
0	8	3	14213	1	0	1	#NAME?	seborrheic.dermatitis	1218	kidney stone/ureter stone/bladder stone	0
0	8	25	14191	1	0	1	#NAME?	chloride.measurement	1218	kidney stone/ureter stone/bladder stone	0
0	8	10	14206	1	0	1	#NAME?	response.to.polyunsaturated.fatty.acid.supplementation	1218	kidney stone/ureter stone/bladder stone	0
0	8	8	14208	1	0	1	#NAME?	delta.5.desaturase.measurement	1218	kidney stone/ureter stone/bladder stone	0
0	8	5	14211	1	0	1	#NAME?	clostridium.difficile.infection	1218	kidney stone/ureter stone/bladder stone	0
0	8	1	14215	1	0	1	#NAME?	atazanavir.measurement	1218	kidney stone/ureter stone/bladder stone	0
0	8	5	14211	1	0	1	#NAME?	left.ventricular.systolic.function.measurement	1218	kidney stone/ureter stone/bladder stone	0
0	8	1	14215	1	0	1	#NAME?	heart.relative.wall.thickness	1218	kidney stone/ureter stone/bladder stone	0
0	8	5	14211	1	0	1	#NAME?	fractional.shortening	1218	kidney stone/ureter stone/bladder stone	0
0	8	3	14213	1	0	1	#NAME?	binge.eating	1218	kidney stone/ureter stone/bladder stone	0
0	8	1	14215	1	0	1	#NAME?	sperm.motility.measurement	1218	kidney stone/ureter stone/bladder stone	0
0	8	1	14215	1	0	1	#NAME?	Corneal.astigmatism	1218	kidney stone/ureter stone/bladder stone	0
0	8	4	14212	1	0	1	#NAME?	idiopathic.dilated.cardiomyopathy	1218	kidney stone/ureter stone/bladder stone	0
0	8	1	14215	1	0	1	#NAME?	cognitive.domain.measurement	1218	kidney stone/ureter stone/bladder stone	0
0	8	1	14215	1	0	1	#NAME?	social.domain.measurement	1218	kidney stone/ureter stone/bladder stone	0
0	8	1	14215	1	0	1	#NAME?	arousal.domain.measurement	1218	kidney stone/ureter stone/bladder stone	0
0	8	12	14204	1	0	1	#NAME?	tooth.agenesis	1218	kidney stone/ureter stone/bladder stone	0
0	8	11	14205	1	0	1	#NAME?	esterified.cholesterol.measurement	1218	kidney stone/ureter stone/bladder stone	0
0	8	11	14205	1	0	1	#NAME?	free.cholesterol.measurement	1218	kidney stone/ureter stone/bladder stone	0
0	8	8	14208	1	0	1	#NAME?	high.density.lipoprotein.particle.size.measurement	1218	kidney stone/ureter stone/bladder stone	0
0	8	1	14215	1	0	1	#NAME?	low.density.lipoprotein.particle.size.measurement	1218	kidney stone/ureter stone/bladder stone	0
0	8	1	14215	1	0	1	#NAME?	very.low.density.lipoprotein.particle.size.measurement	1218	kidney stone/ureter stone/bladder stone	0
0	8	1	14215	1	0	1	#NAME?	intermediate.density.lipoprotein.measurement	1218	kidney stone/ureter stone/bladder stone	0
0	8	1	14215	1	0	1	#NAME?	delirium	1218	kidney stone/ureter stone/bladder stone	0
0	8	10	14206	1	0	1	#NAME?	velopharyngeal.dysfunction	1218	kidney stone/ureter stone/bladder stone	0
0	8	2	14214	1	0	1	#NAME?	necrotizing.enterocolitis	1218	kidney stone/ureter stone/bladder stone	0
0	8	1	14215	1	0	1	#NAME?	choroidal.thickness.measurement	1218	kidney stone/ureter stone/bladder stone	0
0	8	1917	12299	0.608513	0	1	#NAME?	blood.protein.measurement	1218	kidney stone/ureter stone/bladder stone	0
0	8	1	14215	1	0	1	#NAME?	chylomicron.measurement	1218	kidney stone/ureter stone/bladder stone	0
0	8	1	14215	1	0	1	#NAME?	non.typhoidal.Salmonella.bacteremia	1218	kidney stone/ureter stone/bladder stone	0
0	8	3	14213	1	0	1	#NAME?	response.to.thiazide	1218	kidney stone/ureter stone/bladder stone	0
0	8	2	14214	1	0	1	#NAME?	conscientiousness.measurement	1218	kidney stone/ureter stone/bladder stone	0
0	8	4	14212	1	0	1	#NAME?	maximum.cigarettes.per.day.measurement	1218	kidney stone/ureter stone/bladder stone	0
0	8	1	14215	1	0	1	#NAME?	nicotine.withdrawal.symptom.count	1218	kidney stone/ureter stone/bladder stone	0
0	8	1	14215	1	0	1	#NAME?	nicotine.withdrawal.measurement	1218	kidney stone/ureter stone/bladder stone	0
0	8	2	14214	1	0	1	#NAME?	Plantar.Fasciitis	1218	kidney stone/ureter stone/bladder stone	0
0	8	2	14214	1	0	1	#NAME?	Plantar.Fibromatosis	1218	kidney stone/ureter stone/bladder stone	0
0	8	2	14214	1	0	1	#NAME?	growth.differentiation.factor.15.measurement	1218	kidney stone/ureter stone/bladder stone	0
0	8	1	14215	1	0	1	#NAME?	Aortic.Coarctation	1218	kidney stone/ureter stone/bladder stone	0
0	8	4	14212	1	0	1	#NAME?	hyperemesis.gravidarum	1218	kidney stone/ureter stone/bladder stone	0
0	8	13	14203	1	0	1	#NAME?	nausea.and.vomiting.of.pregnancy.severity.measurement	1218	kidney stone/ureter stone/bladder stone	0
0	8	1	14215	1	0	1	#NAME?	response.to.aripiprazole	1218	kidney stone/ureter stone/bladder stone	0
0	8	1	14215	1	0	1	#NAME?	c3d.C3.ratio	1218	kidney stone/ureter stone/bladder stone	0
0	8	6	14210	1	0	1	#NAME?	vitamin.D.dietary.intake.measurement	1218	kidney stone/ureter stone/bladder stone	0
0	8	2	14214	1	0	1	#NAME?	helping.behavior.measurement	1218	kidney stone/ureter stone/bladder stone	0
0	8	4	14212	1	0	1	#NAME?	event.free.survival.time	1218	kidney stone/ureter stone/bladder stone	0
0	8	2	14214	1	0	1	#NAME?	response.to.endocrine.therapy	1218	kidney stone/ureter stone/bladder stone	0
0	8	54	14162	1	0	1	#NAME?	non.melanoma.skin.carcinoma	1218	kidney stone/ureter stone/bladder stone	0
0	8	2	14214	1	0	1	#NAME?	myopic.maculopathy.severity.measurement	1218	kidney stone/ureter stone/bladder stone	0
0	8	1	14215	1	0	1	#NAME?	beta.secretase.1.measurement	1218	kidney stone/ureter stone/bladder stone	0
0	8	24	14192	1	0	1	#NAME?	rosacea.severity.measurement	1218	kidney stone/ureter stone/bladder stone	0
0	8	2	14214	1	0	1	#NAME?	executive.function.measurement	1218	kidney stone/ureter stone/bladder stone	0
0	8	4	14212	1	0	1	#NAME?	neuromyelitis.optica	1218	kidney stone/ureter stone/bladder stone	0
0	8	1	14215	1	0	1	#NAME?	atopy	1218	kidney stone/ureter stone/bladder stone	0
0	8	5	14211	1	0	1	#NAME?	head.and.neck.malignant.neoplasia	1218	kidney stone/ureter stone/bladder stone	0
0	8	5	14211	1	0	1	#NAME?	neuropathic.pain	1218	kidney stone/ureter stone/bladder stone	0
0	8	2	14214	1	0	1	#NAME?	empathy.measurement	1218	kidney stone/ureter stone/bladder stone	0
0	8	3	14213	1	0	1	#NAME?	refractory.celiac.disease	1218	kidney stone/ureter stone/bladder stone	0
0	8	1	14215	1	0	1	#NAME?	Epstein.Barr.virus.nuclear.antigen.1.seropositivity	1218	kidney stone/ureter stone/bladder stone	0
0	8	5	14211	1	0	1	#NAME?	Epstein.Barr.viral.capsid.antigen.seropositivity	1218	kidney stone/ureter stone/bladder stone	0
0	8	1	14215	1	0	1	#NAME?	anti.Epstein.Barr.virus.antibody.measurement	1218	kidney stone/ureter stone/bladder stone	0
0	8	20	14196	1	0	1	#NAME?	potassium.measurement	1218	kidney stone/ureter stone/bladder stone	0
0	8	15	14201	1	0	1	#NAME?	L.lactate.dehydrogenase.measurement	1218	kidney stone/ureter stone/bladder stone	0
0	8	2	14214	1	0	1	#NAME?	percent.glycated.albumin	1218	kidney stone/ureter stone/bladder stone	0
0	8	3	14213	1	0	1	#NAME?	fructosamine.measurement	1218	kidney stone/ureter stone/bladder stone	0
0	8	1	14215	1	0	1	#NAME?	total.glycated.albumin	1218	kidney stone/ureter stone/bladder stone	0
0	8	7	14209	1	0	1	#NAME?	cardioembolic.stroke	1218	kidney stone/ureter stone/bladder stone	0
0	8	12	14204	1	0	1	#NAME?	uveitis	1218	kidney stone/ureter stone/bladder stone	0
0	8	3	14213	1	0	1	#NAME?	solar.lentigines.measurement	1218	kidney stone/ureter stone/bladder stone	0
0	8	1	14215	1	0	1	#NAME?	hair.morphology.measurement	1218	kidney stone/ureter stone/bladder stone	0
0	8	4	14212	1	0	1	#NAME?	Hirsutism	1218	kidney stone/ureter stone/bladder stone	0
0	8	3	14213	1	0	1	#NAME?	hyperhidrosis	1218	kidney stone/ureter stone/bladder stone	0
0	8	15	14201	1	0	1	#NAME?	erosive.tooth.wear.measurement	1218	kidney stone/ureter stone/bladder stone	0
0	8	5	14211	1	0	1	#NAME?	quality.of.life.during.menstruation.measurement	1218	kidney stone/ureter stone/bladder stone	0
0	8	9	14207	1	0	1	#NAME?	fever	1218	kidney stone/ureter stone/bladder stone	0
0	8	2	14214	1	0	1	#NAME?	glucose.metabolism.decline.measurement	1218	kidney stone/ureter stone/bladder stone	0
0	8	6	14210	1	0	1	#NAME?	eye.movement.measurement	1218	kidney stone/ureter stone/bladder stone	0
0	8	4	14212	1	0	1	#NAME?	mental.development.measurement	1218	kidney stone/ureter stone/bladder stone	0
0	8	3	14213	1	0	1	#NAME?	Duchenne.muscular.dystrophy	1218	kidney stone/ureter stone/bladder stone	0
0	8	1	14215	1	0	1	#NAME?	uterine.fibroid.measurement	1218	kidney stone/ureter stone/bladder stone	0
0	8	1	14215	1	0	1	#NAME?	mouth.morphology.measurement	1218	kidney stone/ureter stone/bladder stone	0
0	8	1	14215	1	0	1	#NAME?	cheekbone.morphology.measurement	1218	kidney stone/ureter stone/bladder stone	0
0	8	2	14214	1	0	1	#NAME?	chronic.central.serous.retinopathy	1218	kidney stone/ureter stone/bladder stone	0
0	8	6	14210	1	0	1	#NAME?	diffusing.capacity.of.the.lung.for.carbon.monoxide	1218	kidney stone/ureter stone/bladder stone	0
0	8	2	14214	1	0	1	#NAME?	thiopurine.metabolite.measurement	1218	kidney stone/ureter stone/bladder stone	0
0	8	8	14208	1	0	1	#NAME?	ACPA.positive.rheumatoid.arthritis	1218	kidney stone/ureter stone/bladder stone	0
0	8	1	14215	1	0	1	#NAME?	amebiasis	1218	kidney stone/ureter stone/bladder stone	0
0	8	8	14208	1	0	1	#NAME?	factor.VII.activating.protease.measurement	1218	kidney stone/ureter stone/bladder stone	0
0	8	5	14211	1	0	1	#NAME?	nephrotic.syndrome	1218	kidney stone/ureter stone/bladder stone	0
0	8	9	14207	1	0	1	#NAME?	energy.expenditure.measurement	1218	kidney stone/ureter stone/bladder stone	0
0	8	5	14211	1	0	1	#NAME?	energy.intake.measurement	1218	kidney stone/ureter stone/bladder stone	0
0	8	4	14212	1	0	1	#NAME?	family.history.of.lung.cancer	1218	kidney stone/ureter stone/bladder stone	0
0	8	2	14214	1	0	1	#NAME?	cranial.vault.morphology.measurement	1218	kidney stone/ureter stone/bladder stone	0
0	8	93	14123	1	0	1	#NAME?	Alopecia	1218	kidney stone/ureter stone/bladder stone	0
0	8	1	14215	1	0	1	#NAME?	response.to.heparin	1218	kidney stone/ureter stone/bladder stone	0
0	8	1	14215	1	0	1	#NAME?	thrombocytopenia	1218	kidney stone/ureter stone/bladder stone	0
0	8	3	14213	1	0	1	#NAME?	folic.acid.measurement	1218	kidney stone/ureter stone/bladder stone	0
0	8	3	14213	1	0	1	#NAME?	alpha.synuclein.measurement	1218	kidney stone/ureter stone/bladder stone	0
0	8	2	14214	1	0	1	#NAME?	response.to.ketogenic.diet	1218	kidney stone/ureter stone/bladder stone	0
0	8	4	14212	1	0	1	#NAME?	pemphigus.foliaceus	1218	kidney stone/ureter stone/bladder stone	0
0	8	9	14207	1	0	1	#NAME?	latent.autoimmune.diabetes.in.adults	1218	kidney stone/ureter stone/bladder stone	0
0	8	1	14215	1	0	1	#NAME?	hypersomnia	1218	kidney stone/ureter stone/bladder stone	0
0	8	2	14214	1	0	1	#NAME?	treatment.resistant.hypertension	1218	kidney stone/ureter stone/bladder stone	0
0	8	16	14200	1	0	1	#NAME?	lateral.ventricle.volume.measurement	1218	kidney stone/ureter stone/bladder stone	0
0	8	1	14215	1	0	1	#NAME?	erythropoetin.measurement	1218	kidney stone/ureter stone/bladder stone	0
0	8	34	14182	1	0	1	#NAME?	nevus.count	1218	kidney stone/ureter stone/bladder stone	0
0	8	2	14214	1	0	1	#NAME?	appendicitis	1218	kidney stone/ureter stone/bladder stone	0
0	8	6	14210	1	0	1	#NAME?	fatty.acid.desaturase.enzyme.activity.measurement	1218	kidney stone/ureter stone/bladder stone	0
0	8	3	14213	1	0	1	#NAME?	reasoning	1218	kidney stone/ureter stone/bladder stone	0
0	8	2	14214	1	0	1	#NAME?	verbal.memory.measurement	1218	kidney stone/ureter stone/bladder stone	0
0	8	1	14215	1	0	1	#NAME?	attention.function.measurement	1218	kidney stone/ureter stone/bladder stone	0
0	8	7	14209	1	0	1	#NAME?	carotid.atherosclerosis	1218	kidney stone/ureter stone/bladder stone	0
0	8	21	14195	1	0	1	#NAME?	Takayasu.arteritis	1218	kidney stone/ureter stone/bladder stone	0
0	8	12	14204	1	0	1	#NAME?	Hyperthyroidism	1218	kidney stone/ureter stone/bladder stone	0
0	8	2	14214	1	0	1	#NAME?	alloimmunization	1218	kidney stone/ureter stone/bladder stone	0
0	8	1	14215	1	0	1	#NAME?	response.to.red.blood.cell.transfusion	1218	kidney stone/ureter stone/bladder stone	0
0	8	2	14214	1	0	1	#NAME?	Fragile.X.syndrome	1218	kidney stone/ureter stone/bladder stone	0
0	8	1	14215	1	0	1	#NAME?	developmental.dysplasia.of.the.hip	1218	kidney stone/ureter stone/bladder stone	0
1	7	6	14210	0.0039312	329.513	0.757848	8.36419	fibroblast.growth.factor.23.measurement	1218	kidney stone/ureter stone/bladder stone	0.125
0	8	381	13835	1	0	1	#NAME?	wellbeing.measurement	1218	kidney stone/ureter stone/bladder stone	0
0	8	4	14212	1	0	1	#NAME?	Waldenstrom.macroglobulinemia	1218	kidney stone/ureter stone/bladder stone	0
0	8	1	14215	1	0	1	#NAME?	intra.individual.reaction.time.variability.measurement	1218	kidney stone/ureter stone/bladder stone	0
0	8	1	14215	1	0	1	#NAME?	age.at.diagnosis	1218	kidney stone/ureter stone/bladder stone	0
0	8	5	14211	1	0	1	#NAME?	gestational.blood.glucose.measurement	1218	kidney stone/ureter stone/bladder stone	0
0	8	1	14215	1	0	1	#NAME?	nicotine.dependence.symptom.count	1218	kidney stone/ureter stone/bladder stone	0
0	8	1	14215	1	0	1	#NAME?	CCL11.measurement	1218	kidney stone/ureter stone/bladder stone	0
0	8	2	14214	1	0	1	#NAME?	interleukin.1.alpha.measurement	1218	kidney stone/ureter stone/bladder stone	0
0	8	1	14215	1	0	1	#NAME?	CXCL5.measurement	1218	kidney stone/ureter stone/bladder stone	0
0	8	3	14213	1	0	1	#NAME?	fertility.measurement	1218	kidney stone/ureter stone/bladder stone	0
0	8	8	14208	1	0	1	#NAME?	cognitive.impairment.measurement	1218	kidney stone/ureter stone/bladder stone	0
0	8	4	14212	1	0	1	#NAME?	p.tau.beta.amyloid.1.42.ratio.measurement	1218	kidney stone/ureter stone/bladder stone	0
0	8	1	14215	1	0	1	#NAME?	number.of.pregnancies.measurement	1218	kidney stone/ureter stone/bladder stone	0
0	8	2	14214	1	0	1	#NAME?	exercise	1218	kidney stone/ureter stone/bladder stone	0
0	8	2	14214	1	0	1	#NAME?	red.blood.cell.folate.measurement	1218	kidney stone/ureter stone/bladder stone	0
1	7	15	14201	0.00896572	133.67	1	7.06253	hip.geometry	1218	kidney stone/ureter stone/bladder stone	0.125
0	8	4	14212	1	0	1	#NAME?	Childhood.absence.epilepsy	1218	kidney stone/ureter stone/bladder stone	0
0	8	1	14215	1	0	1	#NAME?	Juvenile.myoclonic.epilepsy	1218	kidney stone/ureter stone/bladder stone	0
0	8	6	14210	1	0	1	#NAME?	partial.epilepsy	1218	kidney stone/ureter stone/bladder stone	0
0	8	1	14215	1	0	1	#NAME?	stroke.outcome.severity.measurement	1218	kidney stone/ureter stone/bladder stone	0
0	8	4	14212	1	0	1	#NAME?	AQP4.IgG.positive.neuromyelitis.optica	1218	kidney stone/ureter stone/bladder stone	0
0	8	14	14202	1	0	1	#NAME?	facial.asymmetry.measurement	1218	kidney stone/ureter stone/bladder stone	0
0	8	1	14215	1	0	1	#NAME?	type.2.diabetes.nephropathy	1218	kidney stone/ureter stone/bladder stone	0
3	5	1212	13004	0.0251067	6.4354	1	2.68603	heel.bone.mineral.density	1218	kidney stone/ureter stone/bladder stone	0.375
0	8	7	14209	1	0	1	#NAME?	mitochondrial.DNA.measurement	1218	kidney stone/ureter stone/bladder stone	0
0	8	1	14215	1	0	1	#NAME?	anti.Mullerian.hormone.measurement	1218	kidney stone/ureter stone/bladder stone	0
0	8	233	13983	1	0	1	#NAME?	smoking.initiation	1218	kidney stone/ureter stone/bladder stone	0
0	8	2	14214	1	0	1	#NAME?	reading.and.spelling.ability	1218	kidney stone/ureter stone/bladder stone	0
0	8	4	14212	1	0	1	#NAME?	cystic.fibrosis.associated.meconium.ileum	1218	kidney stone/ureter stone/bladder stone	0
0	8	4	14212	1	0	1	#NAME?	proline.measurement	1218	kidney stone/ureter stone/bladder stone	0
0	8	5	14211	1	0	1	#NAME?	serum.urea.measurement	1218	kidney stone/ureter stone/bladder stone	0
0	8	4	14212	1	0	1	#NAME?	asparagine.measurement	1218	kidney stone/ureter stone/bladder stone	0
0	8	1	14215	1	0	1	#NAME?	fractures	1218	kidney stone/ureter stone/bladder stone	0
0	8	1	14215	1	0	1	#NAME?	ununited	1218	kidney stone/ureter stone/bladder stone	0
0	8	15	14201	1	0	1	#NAME?	eye.colour.measurement	1218	kidney stone/ureter stone/bladder stone	0
0	8	1	14215	1	0	1	#NAME?	suicide.behaviour.measurement	1218	kidney stone/ureter stone/bladder stone	0
0	8	5	14211	1	0	1	#NAME?	proliferative.diabetic.retinopathy	1218	kidney stone/ureter stone/bladder stone	0
0	8	2	14214	1	0	1	#NAME?	tri.iodothyronine.thyroxine.ratio.measurement	1218	kidney stone/ureter stone/bladder stone	0
1	7	6	14210	0.0039312	329.513	0.757848	8.36419	femoral.neck.bone.geometry	1218	kidney stone/ureter stone/bladder stone	0.125
0	8	4	14212	1	0	1	#NAME?	response.to.aromatase.inhibitor	1218	kidney stone/ureter stone/bladder stone	0
0	8	52	14164	1	0	1	#NAME?	glycine.measurement	1218	kidney stone/ureter stone/bladder stone	0
0	8	15	14201	1	0	1	#NAME?	worry.measurement	1218	kidney stone/ureter stone/bladder stone	0
0	8	1	14215	1	0	1	#NAME?	NA.	1218	kidney stone/ureter stone/bladder stone	0
0	8	1	14215	1	0	1	#NAME?	amygdala.volume	1218	kidney stone/ureter stone/bladder stone	0
0	8	4	14212	1	0	1	#NAME?	remission	1218	kidney stone/ureter stone/bladder stone	0
0	8	12	14204	1	0	1	#NAME?	breast.milk.measurement	1218	kidney stone/ureter stone/bladder stone	0
0	8	7	14209	1	0	1	#NAME?	alanine.measurement	1218	kidney stone/ureter stone/bladder stone	0
0	8	10	14206	1	0	1	#NAME?	glutamine.measurement	1218	kidney stone/ureter stone/bladder stone	0
0	8	2	14214	1	0	1	#NAME?	ornithine.measurement	1218	kidney stone/ureter stone/bladder stone	0
0	8	4	14212	1	0	1	#NAME?	phenylalanine.measurement	1218	kidney stone/ureter stone/bladder stone	0
0	8	17	14199	1	0	1	#NAME?	serine.measurement	1218	kidney stone/ureter stone/bladder stone	0
0	8	2	14214	1	0	1	#NAME?	histidine.measurement	1218	kidney stone/ureter stone/bladder stone	0
0	8	7	14209	1	0	1	#NAME?	leucine.measurement	1218	kidney stone/ureter stone/bladder stone	0
0	8	2	14214	1	0	1	#NAME?	lysine.measurement	1218	kidney stone/ureter stone/bladder stone	0
0	8	5	14211	1	0	1	#NAME?	methionine.measurement	1218	kidney stone/ureter stone/bladder stone	0
0	8	8	14208	1	0	1	#NAME?	threonine.measurement	1218	kidney stone/ureter stone/bladder stone	0
0	8	2	14214	1	0	1	#NAME?	tryptophan.measurement	1218	kidney stone/ureter stone/bladder stone	0
0	8	3	14213	1	0	1	#NAME?	tyrosine.measurement	1218	kidney stone/ureter stone/bladder stone	0
0	2	198	14024	1	0	1	#NAME?	multiple.sclerosis	1222	bladder problem (not cancer)	0
0	2	414	13808	1	0	1	#NAME?	Crohn.s.disease	1222	bladder problem (not cancer)	0
0	2	506	13716	1	0	1	#NAME?	body.height	1222	bladder problem (not cancer)	0
0	2	19	14203	1	0	1	#NAME?	drug.induced.liver.injury	1222	bladder problem (not cancer)	0
0	2	24	14198	1	0	1	#NAME?	Barrett.s.esophagus	1222	bladder problem (not cancer)	0
0	2	418	13804	1	0	1	#NAME?	breast.carcinoma	1222	bladder problem (not cancer)	0
0	2	5	14217	1	0	1	#NAME?	mental.or.behavioural.disorder	1222	bladder problem (not cancer)	0
0	2	36	14186	1	0	1	#NAME?	biliary.liver.cirrhosis	1222	bladder problem (not cancer)	0
0	2	29	14193	1	0	1	#NAME?	serum.albumin.measurement	1222	bladder problem (not cancer)	0
0	2	69	14153	1	0	1	#NAME?	alkaline.phosphatase.measurement	1222	bladder problem (not cancer)	0
0	2	162	14060	1	0	1	#NAME?	uric.acid.measurement	1222	bladder problem (not cancer)	0
0	2	49	14173	1	0	1	#NAME?	serum.alanine.aminotransferase.measurement	1222	bladder problem (not cancer)	0
0	2	44	14178	1	0	1	#NAME?	aspartate.aminotransferase.measurement	1222	bladder problem (not cancer)	0
0	2	50	14172	1	0	1	#NAME?	creatine.kinase.measurement	1222	bladder problem (not cancer)	0
0	2	92	14130	1	0	1	#NAME?	serum.gamma.glutamyl.transferase.measurement	1222	bladder problem (not cancer)	0
0	2	82	14140	1	0	1	#NAME?	hemoglobin.measurement	1222	bladder problem (not cancer)	0
0	2	419	13803	1	0	1	#NAME?	high.density.lipoprotein.cholesterol.measurement	1222	bladder problem (not cancer)	0
0	2	98	14124	1	0	1	#NAME?	hematocrit	1222	bladder problem (not cancer)	0
0	2	168	14054	1	0	1	#NAME?	serum.creatinine.measurement	1222	bladder problem (not cancer)	0
0	2	2191	12031	1	0	1	#NAME?	protein.measurement	1222	bladder problem (not cancer)	0
0	2	208	14014	1	0	1	#NAME?	mean.corpuscular.hemoglobin	1222	bladder problem (not cancer)	0
0	2	181	14041	1	0	1	#NAME?	mean.corpuscular.volume	1222	bladder problem (not cancer)	0
0	2	84	14138	1	0	1	#NAME?	leukocyte.count	1222	bladder problem (not cancer)	0
0	2	58	14164	1	0	1	#NAME?	urate.measurement	1222	bladder problem (not cancer)	0
0	2	402	13820	1	0	1	#NAME?	triglyceride.measurement	1222	bladder problem (not cancer)	0
0	2	185	14037	1	0	1	#NAME?	platelet.count	1222	bladder problem (not cancer)	0
0	2	84	14138	1	0	1	#NAME?	mean.corpuscular.hemoglobin.concentration	1222	bladder problem (not cancer)	0
0	2	100	14122	1	0	1	#NAME?	erythrocyte.count	1222	bladder problem (not cancer)	0
0	2	5	14217	1	0	1	#NAME?	plasminogen.activator.inhibitor.1.measurement	1222	bladder problem (not cancer)	0
0	2	7	14215	1	0	1	#NAME?	lumbar.disc.degeneration	1222	bladder problem (not cancer)	0
0	2	2	14220	1	0	1	#NAME?	type.1.diabetes.nephropathy	1222	bladder problem (not cancer)	0
0	2	9	14213	1	0	1	#NAME?	response.to.drug	1222	bladder problem (not cancer)	0
0	2	20	14202	1	0	1	#NAME?	Behcet.s.syndrome	1222	bladder problem (not cancer)	0
0	2	31	14191	1	0	1	#NAME?	CCL2.measurement	1222	bladder problem (not cancer)	0
0	2	176	14046	1	0	1	#NAME?	C.reactive.protein.measurement	1222	bladder problem (not cancer)	0
0	2	15	14207	1	0	1	#NAME?	neuroblastoma	1222	bladder problem (not cancer)	0
0	2	3	14219	1	0	1	#NAME?	complement.C3.measurement	1222	bladder problem (not cancer)	0
0	2	20	14202	1	0	1	#NAME?	complement.C4.measurement	1222	bladder problem (not cancer)	0
0	2	587	13635	1	0	1	#NAME?	smoking.behavior	1222	bladder problem (not cancer)	0
0	2	13	14209	1	0	1	#NAME?	telomere.length	1222	bladder problem (not cancer)	0
0	2	374	13848	1	0	1	#NAME?	type.II.diabetes.mellitus	1222	bladder problem (not cancer)	0
0	2	14	14208	1	0	1	#NAME?	Chronic.Hepatitis.C.infection	1222	bladder problem (not cancer)	0
0	2	141	14081	1	0	1	#NAME?	asthma	1222	bladder problem (not cancer)	0
0	2	83	14139	1	0	1	#NAME?	atopic.eczema	1222	bladder problem (not cancer)	0
0	2	18	14204	1	0	1	#NAME?	immune.system.disease	1222	bladder problem (not cancer)	0
0	2	349	13873	1	0	1	#NAME?	low.density.lipoprotein.cholesterol.measurement	1222	bladder problem (not cancer)	0
0	2	37	14185	1	0	1	#NAME?	amyotrophic.lateral.sclerosis	1222	bladder problem (not cancer)	0
0	2	46	14176	1	0	1	#NAME?	acute.lymphoblastic.leukemia	1222	bladder problem (not cancer)	0
0	2	5	14217	1	0	1	#NAME?	hemoglobin.A2.measurement	1222	bladder problem (not cancer)	0
0	2	46	14176	1	0	1	#NAME?	Sarcoidosis	1222	bladder problem (not cancer)	0
0	2	60	14162	1	0	1	#NAME?	thyroid.stimulating.hormone.measurement	1222	bladder problem (not cancer)	0
0	2	10	14212	1	0	1	#NAME?	energy.expenditure	1222	bladder problem (not cancer)	0
0	2	1	14221	1	0	1	#NAME?	vascular.dementia	1222	bladder problem (not cancer)	0
0	2	23	14199	1	0	1	#NAME?	insulin.sensitivity.measurement	1222	bladder problem (not cancer)	0
0	2	4	14218	1	0	1	#NAME?	vasoactive.peptide.measurement	1222	bladder problem (not cancer)	0
0	2	60	14162	1	0	1	#NAME?	monocyte.count	1222	bladder problem (not cancer)	0
0	2	12	14210	1	0	1	#NAME?	cancer.biomarker.measurement	1222	bladder problem (not cancer)	0
0	2	3	14219	1	0	1	#NAME?	tetralogy.of.fallot	1222	bladder problem (not cancer)	0
0	2	20	14202	1	0	1	#NAME?	antibody.measurement	1222	bladder problem (not cancer)	0
0	2	5	14217	1	0	1	#NAME?	Epstein.Barr.virus.infection	1222	bladder problem (not cancer)	0
0	2	36	14186	1	0	1	#NAME?	Abnormality.of.refraction	1222	bladder problem (not cancer)	0
0	2	66	14156	1	0	1	#NAME?	lymphoma	1222	bladder problem (not cancer)	0
0	2	21	14201	1	0	1	#NAME?	Sickle.cell.anemia	1222	bladder problem (not cancer)	0
0	2	11	14211	1	0	1	#NAME?	beta.2.microglobulin.measurement	1222	bladder problem (not cancer)	0
0	2	167	14055	1	0	1	#NAME?	Alzheimer.s.disease	1222	bladder problem (not cancer)	0
0	2	8	14214	1	0	1	#NAME?	amyloid.beta.measurement	1222	bladder problem (not cancer)	0
0	2	100	14122	1	0	1	#NAME?	bone.density	1222	bladder problem (not cancer)	0
0	2	2	14220	1	0	1	#NAME?	renal.transplant.outcome.measurement	1222	bladder problem (not cancer)	0
0	2	39	14183	1	0	1	#NAME?	alcohol.dependence	1222	bladder problem (not cancer)	0
0	2	65	14157	1	0	1	#NAME?	attention.deficit.hyperactivity.disorder	1222	bladder problem (not cancer)	0
0	2	240	13982	1	0	1	#NAME?	unipolar.depression	1222	bladder problem (not cancer)	0
0	2	618	13604	1	0	1	#NAME?	schizophrenia	1222	bladder problem (not cancer)	0
0	2	309	13913	1	0	1	#NAME?	autism.spectrum.disorder	1222	bladder problem (not cancer)	0
0	2	109	14113	1	0	1	#NAME?	bipolar.disorder	1222	bladder problem (not cancer)	0
0	2	60	14162	1	0	1	#NAME?	pathological.myopia	1222	bladder problem (not cancer)	0
0	2	37	14185	1	0	1	#NAME?	serum.IgG.glycosylation.measurement	1222	bladder problem (not cancer)	0
0	2	105	14117	1	0	1	#NAME?	melanoma	1222	bladder problem (not cancer)	0
0	2	3	14219	1	0	1	#NAME?	drug.dependence	1222	bladder problem (not cancer)	0
0	2	1	14221	1	0	1	#NAME?	red.blood.cell.distribution.width	1222	bladder problem (not cancer)	0
0	2	77	14145	1	0	1	#NAME?	age.related.macular.degeneration	1222	bladder problem (not cancer)	0
0	2	51	14171	1	0	1	#NAME?	QRS.duration	1222	bladder problem (not cancer)	0
0	2	391	13831	1	0	1	#NAME?	alcohol.consumption.measurement	1222	bladder problem (not cancer)	0
0	2	1	14221	1	0	1	#NAME?	Orofacial.clefting.syndrome	1222	bladder problem (not cancer)	0
0	2	71	14151	1	0	1	#NAME?	cleft.lip	1222	bladder problem (not cancer)	0
0	2	158	14064	1	0	1	#NAME?	coronary.heart.disease	1222	bladder problem (not cancer)	0
0	2	3	14219	1	0	1	#NAME?	drinking.behavior	1222	bladder problem (not cancer)	0
0	2	34	14188	1	0	1	#NAME?	endometriosis	1222	bladder problem (not cancer)	0
0	2	7	14215	1	0	1	#NAME?	pulmonary.arterial.hypertension	1222	bladder problem (not cancer)	0
0	2	2	14220	1	0	1	#NAME?	aspirin.hydrolysis.measurement	1222	bladder problem (not cancer)	0
0	2	41	14181	1	0	1	#NAME?	bilirubin.measurement	1222	bladder problem (not cancer)	0
0	2	5	14217	1	0	1	#NAME?	estradiol.measurement	1222	bladder problem (not cancer)	0
0	2	6	14216	1	0	1	#NAME?	puberty	1222	bladder problem (not cancer)	0
0	2	4	14218	1	0	1	#NAME?	height.growth.measurement	1222	bladder problem (not cancer)	0
0	2	22	14200	1	0	1	#NAME?	eye.measurement	1222	bladder problem (not cancer)	0
0	2	222	14000	1	0	1	#NAME?	glomerular.filtration.rate	1222	bladder problem (not cancer)	0
0	2	1	14221	1	0	1	#NAME?	response.to.hydrochlorothiazide	1222	bladder problem (not cancer)	0
0	2	6	14216	1	0	1	#NAME?	non.alcoholic.fatty.liver.disease	1222	bladder problem (not cancer)	0
0	2	6	14216	1	0	1	#NAME?	cirrhosis.of.liver	1222	bladder problem (not cancer)	0
0	2	104	14118	1	0	1	#NAME?	hormone.measurement	1222	bladder problem (not cancer)	0
0	2	33	14189	1	0	1	#NAME?	thyroxine.measurement	1222	bladder problem (not cancer)	0
0	2	23	14199	1	0	1	#NAME?	skin.pigmentation	1222	bladder problem (not cancer)	0
0	2	45	14177	1	0	1	#NAME?	ovarian.carcinoma	1222	bladder problem (not cancer)	0
0	2	47	14175	1	0	1	#NAME?	glaucoma	1222	bladder problem (not cancer)	0
0	2	14	14208	1	0	1	#NAME?	cervical.carcinoma	1222	bladder problem (not cancer)	0
0	2	2	14220	1	0	1	#NAME?	mathematical.ability	1222	bladder problem (not cancer)	0
0	2	255	13967	1	0	1	#NAME?	prostate.carcinoma	1222	bladder problem (not cancer)	0
0	2	13	14209	1	0	1	#NAME?	t.tau.measurement	1222	bladder problem (not cancer)	0
0	2	10	14212	1	0	1	#NAME?	p.tau.measurement	1222	bladder problem (not cancer)	0
0	2	75	14147	1	0	1	#NAME?	age.at.menopause	1222	bladder problem (not cancer)	0
0	2	84	14138	1	0	1	#NAME?	obesity	1222	bladder problem (not cancer)	0
0	2	2	14220	1	0	1	#NAME?	neonate	1222	bladder problem (not cancer)	0
0	2	2	14220	1	0	1	#NAME?	sum.of.skinfolds	1222	bladder problem (not cancer)	0
0	2	11	14211	1	0	1	#NAME?	fat.body.mass	1222	bladder problem (not cancer)	0
0	2	11	14211	1	0	1	#NAME?	birth.weight	1222	bladder problem (not cancer)	0
0	2	605	13617	1	0	1	#NAME?	body.mass.index	1222	bladder problem (not cancer)	0
0	2	12	14210	1	0	1	#NAME?	interstitial.lung.disease	1222	bladder problem (not cancer)	0
0	2	48	14174	1	0	1	#NAME?	Graves.disease	1222	bladder problem (not cancer)	0
0	2	9	14213	1	0	1	#NAME?	energy.intake	1222	bladder problem (not cancer)	0
0	2	11	14211	1	0	1	#NAME?	survival.time	1222	bladder problem (not cancer)	0
0	2	47	14175	1	0	1	#NAME?	squamous.cell.carcinoma	1222	bladder problem (not cancer)	0
0	2	25	14197	1	0	1	#NAME?	esophageal.carcinoma	1222	bladder problem (not cancer)	0
0	2	95	14127	1	0	1	#NAME?	venous.thromboembolism	1222	bladder problem (not cancer)	0
0	2	4	14218	1	0	1	#NAME?	anti.Helicobacter.pylori.serum.IgG.measurement	1222	bladder problem (not cancer)	0
0	2	22	14200	1	0	1	#NAME?	testicular.carcinoma	1222	bladder problem (not cancer)	0
0	2	60	14162	1	0	1	#NAME?	fatty.acid.measurement	1222	bladder problem (not cancer)	0
0	2	1194	13028	1	0	1	#NAME?	scoliosis	1222	bladder problem (not cancer)	0
1	1	751	13471	0.102945	17.923	1	4.16374	systolic.blood.pressure	1222	bladder problem (not cancer)	0.5
0	2	7	14215	1	0	1	#NAME?	response.to.high.sodium.diet	1222	bladder problem (not cancer)	0
0	2	7	14215	1	0	1	#NAME?	response.to.dietary.potassium.supplementation	1222	bladder problem (not cancer)	0
0	2	456	13766	1	0	1	#NAME?	diastolic.blood.pressure	1222	bladder problem (not cancer)	0
0	2	5	14217	1	0	1	#NAME?	response.to.low.sodium.diet	1222	bladder problem (not cancer)	0
0	2	201	14021	1	0	1	#NAME?	mean.arterial.pressure	1222	bladder problem (not cancer)	0
0	2	238	13984	1	0	1	#NAME?	rheumatoid.arthritis	1222	bladder problem (not cancer)	0
0	2	17	14205	1	0	1	#NAME?	schizoaffective.disorder	1222	bladder problem (not cancer)	0
0	2	80	14142	1	0	1	#NAME?	fibrinogen.measurement	1222	bladder problem (not cancer)	0
0	2	21	14201	1	0	1	#NAME?	narcolepsy.with.cataplexy	1222	bladder problem (not cancer)	0
0	2	22	14200	1	0	1	#NAME?	sporadic.amyotrophic.lateral.sclerosis	1222	bladder problem (not cancer)	0
0	2	12	14210	1	0	1	#NAME?	osteoarthritis	1222	bladder problem (not cancer)	0
0	2	13	14209	1	0	1	#NAME?	B.cell.acute.lymphoblastic.leukemia	1222	bladder problem (not cancer)	0
0	2	109	14113	1	0	1	#NAME?	celiac.disease	1222	bladder problem (not cancer)	0
0	2	148	14074	1	0	1	#NAME?	stroke	1222	bladder problem (not cancer)	0
0	2	39	14183	1	0	1	#NAME?	large.artery.stroke	1222	bladder problem (not cancer)	0
0	2	80	14142	1	0	1	#NAME?	response.to.bronchodilator	1222	bladder problem (not cancer)	0
0	2	16	14206	1	0	1	#NAME?	response.to.corticosteroid	1222	bladder problem (not cancer)	0
0	2	28	14194	1	0	1	#NAME?	calcium.measurement	1222	bladder problem (not cancer)	0
0	2	92	14130	1	0	1	#NAME?	response.to.vaccine	1222	bladder problem (not cancer)	0
0	2	7	14215	1	0	1	#NAME?	serum.ST2.measurement	1222	bladder problem (not cancer)	0
0	2	79	14143	1	0	1	#NAME?	chronic.lymphocytic.leukemia	1222	bladder problem (not cancer)	0
0	2	16	14206	1	0	1	#NAME?	serum.IgE.measurement	1222	bladder problem (not cancer)	0
0	2	2	14220	1	0	1	#NAME?	functional.laterality	1222	bladder problem (not cancer)	0
0	2	1	14221	1	0	1	#NAME?	dyslexia	1222	bladder problem (not cancer)	0
0	2	85	14137	1	0	1	#NAME?	A1C.measurement	1222	bladder problem (not cancer)	0
0	2	5	14217	1	0	1	#NAME?	follicle.stimulating.hormone.measurement	1222	bladder problem (not cancer)	0
0	2	3	14219	1	0	1	#NAME?	triple.negative.breast.cancer	1222	bladder problem (not cancer)	0
0	2	107	14115	1	0	1	#NAME?	chronic.kidney.disease	1222	bladder problem (not cancer)	0
0	2	61	14161	1	0	1	#NAME?	Tuberculosis	1222	bladder problem (not cancer)	0
0	2	4	14218	1	0	1	#NAME?	thrombin.generation.potential.measurement	1222	bladder problem (not cancer)	0
0	2	1	14221	1	0	1	#NAME?	contrast.sensitivity.measurement	1222	bladder problem (not cancer)	0
0	2	24	14198	1	0	1	#NAME?	bladder.carcinoma	1222	bladder problem (not cancer)	0
0	2	26	14196	1	0	1	#NAME?	adiponectin.measurement	1222	bladder problem (not cancer)	0
0	2	39	14183	1	0	1	#NAME?	cognitive.decline	1222	bladder problem (not cancer)	0
0	2	373	13849	1	0	1	#NAME?	total.cholesterol.measurement	1222	bladder problem (not cancer)	0
0	2	185	14037	1	0	1	#NAME?	alcohol.drinking	1222	bladder problem (not cancer)	0
0	2	4	14218	1	0	1	#NAME?	serum.dimethylarginine.measurement	1222	bladder problem (not cancer)	0
0	2	2	14220	1	0	1	#NAME?	asymmetrical.dimethylarginine.measurement	1222	bladder problem (not cancer)	0
0	2	30	14192	1	0	1	#NAME?	acne	1222	bladder problem (not cancer)	0
0	2	55	14167	1	0	1	#NAME?	basal.cell.carcinoma	1222	bladder problem (not cancer)	0
0	2	16	14206	1	0	1	#NAME?	bone.quantitative.ultrasound.measurement	1222	bladder problem (not cancer)	0
0	2	43	14179	1	0	1	#NAME?	Hodgkins.lymphoma	1222	bladder problem (not cancer)	0
0	2	88	14134	1	0	1	#NAME?	age.at.onset	1222	bladder problem (not cancer)	0
0	2	177	14045	1	0	1	#NAME?	colorectal.cancer	1222	bladder problem (not cancer)	0
0	2	8	14214	1	0	1	#NAME?	gamma.linolenic.acid.measurement	1222	bladder problem (not cancer)	0
0	2	18	14204	1	0	1	#NAME?	Sjogren.syndrome	1222	bladder problem (not cancer)	0
0	2	2	14220	1	0	1	#NAME?	small.intestine.neuroendocrine.tumor	1222	bladder problem (not cancer)	0
0	2	44	14178	1	0	1	#NAME?	cognitive.impairment	1222	bladder problem (not cancer)	0
0	2	37	14185	1	0	1	#NAME?	cognitive.decline.measurement	1222	bladder problem (not cancer)	0
0	2	8	14214	1	0	1	#NAME?	cerebral.amyloid.deposition.measurement	1222	bladder problem (not cancer)	0
0	2	4	14218	1	0	1	#NAME?	carotid.artery.intima.media.thickness	1222	bladder problem (not cancer)	0
0	2	1	14221	1	0	1	#NAME?	collagenous.colitis	1222	bladder problem (not cancer)	0
0	2	12	14210	1	0	1	#NAME?	malaria	1222	bladder problem (not cancer)	0
0	2	85	14137	1	0	1	#NAME?	primary.biliary.cirrhosis	1222	bladder problem (not cancer)	0
0	2	54	14168	1	0	1	#NAME?	myocardial.infarction	1222	bladder problem (not cancer)	0
0	2	1	14221	1	0	1	#NAME?	influenza.A..H1N1.	1222	bladder problem (not cancer)	0
0	2	40	14182	1	0	1	#NAME?	lipoprotein.A.measurement	1222	bladder problem (not cancer)	0
0	2	577	13645	1	0	1	#NAME?	pulse.pressure.measurement	1222	bladder problem (not cancer)	0
0	2	18	14204	1	0	1	#NAME?	mucocutaneous.lymph.node.syndrome	1222	bladder problem (not cancer)	0
0	2	4	14218	1	0	1	#NAME?	coronary.aneurysm	1222	bladder problem (not cancer)	0
0	2	48	14174	1	0	1	#NAME?	myositis	1222	bladder problem (not cancer)	0
0	2	25	14197	1	0	1	#NAME?	response.to.lithium.ion	1222	bladder problem (not cancer)	0
0	2	19	14203	1	0	1	#NAME?	peripheral.arterial.disease	1222	bladder problem (not cancer)	0
0	2	13	14209	1	0	1	#NAME?	response.to.radiation	1222	bladder problem (not cancer)	0
0	2	13	14209	1	0	1	#NAME?	Cystic.fibrosis	1222	bladder problem (not cancer)	0
0	2	9	14213	1	0	1	#NAME?	lung.disease.severity.measurement	1222	bladder problem (not cancer)	0
0	2	46	14176	1	0	1	#NAME?	von.Willebrand.factor.measurement	1222	bladder problem (not cancer)	0
0	2	4	14218	1	0	1	#NAME?	alcoholic.liver.cirrhosis	1222	bladder problem (not cancer)	0
0	2	2	14220	1	0	1	#NAME?	skin.and.soft.tissue.Staphylococcus.aureus.infection	1222	bladder problem (not cancer)	0
0	2	68	14154	1	0	1	#NAME?	Testicular.Germ.Cell.Tumor	1222	bladder problem (not cancer)	0
0	2	62	14160	1	0	1	#NAME?	lung.adenocarcinoma	1222	bladder problem (not cancer)	0
0	2	251	13971	1	0	1	#NAME?	systemic.lupus.erythematosus	1222	bladder problem (not cancer)	0
0	2	27	14195	1	0	1	#NAME?	esophageal.adenocarcinoma	1222	bladder problem (not cancer)	0
0	2	296	13926	1	0	1	#NAME?	depressive.symptom.measurement	1222	bladder problem (not cancer)	0
0	2	5	14217	1	0	1	#NAME?	stressful.life.event.measurement	1222	bladder problem (not cancer)	0
0	2	4	14218	1	0	1	#NAME?	behavioural.disinhibition.measurement	1222	bladder problem (not cancer)	0
0	2	166	14056	1	0	1	#NAME?	risky.sexual.behaviour.measurement	1222	bladder problem (not cancer)	0
0	2	12	14210	1	0	1	#NAME?	subcutaneous.adipose.tissue.measurement	1222	bladder problem (not cancer)	0
0	2	15	14207	1	0	1	#NAME?	interleukin.10.measurement	1222	bladder problem (not cancer)	0
0	2	47	14175	1	0	1	#NAME?	HIV.1.infection	1222	bladder problem (not cancer)	0
0	2	4	14218	1	0	1	#NAME?	HIV.viral.set.point.measurement	1222	bladder problem (not cancer)	0
0	2	36	14186	1	0	1	#NAME?	childhood.onset.asthma	1222	bladder problem (not cancer)	0
0	2	12	14210	1	0	1	#NAME?	atopic.march	1222	bladder problem (not cancer)	0
0	2	20	14202	1	0	1	#NAME?	diarrhea	1222	bladder problem (not cancer)	0
0	2	3	14219	1	0	1	#NAME?	leukopenia	1222	bladder problem (not cancer)	0
0	2	4	14218	1	0	1	#NAME?	response.to.thiopurine	1222	bladder problem (not cancer)	0
0	2	315	13907	1	0	1	#NAME?	inflammatory.bowel.disease	1222	bladder problem (not cancer)	0
0	2	18	14204	1	0	1	#NAME?	gastric.carcinoma	1222	bladder problem (not cancer)	0
0	2	336	13886	1	0	1	#NAME?	cancer	1222	bladder problem (not cancer)	0
0	2	2	14220	1	0	1	#NAME?	response.to.pazopanib	1222	bladder problem (not cancer)	0
0	2	7	14215	1	0	1	#NAME?	nicotine.dependence	1222	bladder problem (not cancer)	0
0	2	1	14221	1	0	1	#NAME?	glucose.homeostasis.measurement	1222	bladder problem (not cancer)	0
0	2	7	14215	1	0	1	#NAME?	acute.insulin.response.measurement	1222	bladder problem (not cancer)	0
0	2	1	14221	1	0	1	#NAME?	disposition.index.measurement	1222	bladder problem (not cancer)	0
0	2	33	14189	1	0	1	#NAME?	IGA.glomerulonephritis	1222	bladder problem (not cancer)	0
0	2	1	14221	1	0	1	#NAME?	white.wine.liking.measurement	1222	bladder problem (not cancer)	0
0	2	9	14213	1	0	1	#NAME?	seropositivity.measurement	1222	bladder problem (not cancer)	0
0	2	2	14220	1	0	1	#NAME?	Chlamydia.pneumoniae.seropositivity	1222	bladder problem (not cancer)	0
0	2	74	14148	1	0	1	#NAME?	cleft.palate	1222	bladder problem (not cancer)	0
0	2	10	14212	1	0	1	#NAME?	drug.use.measurement	1222	bladder problem (not cancer)	0
0	2	4	14218	1	0	1	#NAME?	aspirin.use.measurement	1222	bladder problem (not cancer)	0
0	2	4	14218	1	0	1	#NAME?	NSAID.use.measurement	1222	bladder problem (not cancer)	0
0	2	1194	13028	1	0	1	#NAME?	adolescent.idiopathic.scoliosis	1222	bladder problem (not cancer)	0
0	2	17	14205	1	0	1	#NAME?	chronic.hepatitis.B.infection	1222	bladder problem (not cancer)	0
0	2	2	14220	1	0	1	#NAME?	response.to.triamcinolone.acetonide	1222	bladder problem (not cancer)	0
0	2	2	14220	1	0	1	#NAME?	intraocular.pressure.change.measurement	1222	bladder problem (not cancer)	0
0	2	3	14219	1	0	1	#NAME?	peanut.allergy.measurement	1222	bladder problem (not cancer)	0
0	2	1	14221	1	0	1	#NAME?	response.to.dalcetrapib	1222	bladder problem (not cancer)	0
0	2	61	14161	1	0	1	#NAME?	acute.coronary.syndrome	1222	bladder problem (not cancer)	0
0	2	8	14214	1	0	1	#NAME?	cardiovascular.event.measurement	1222	bladder problem (not cancer)	0
0	2	7	14215	1	0	1	#NAME?	IgG.index	1222	bladder problem (not cancer)	0
0	2	10	14212	1	0	1	#NAME?	oligoclonal.band.measurement	1222	bladder problem (not cancer)	0
0	2	19	14203	1	0	1	#NAME?	hippocampal.volume	1222	bladder problem (not cancer)	0
0	2	13	14209	1	0	1	#NAME?	brain.volume.measurement	1222	bladder problem (not cancer)	0
0	2	18	14204	1	0	1	#NAME?	intracranial.volume.measurement	1222	bladder problem (not cancer)	0
0	2	19	14203	1	0	1	#NAME?	thyroid.carcinoma	1222	bladder problem (not cancer)	0
0	2	36	14186	1	0	1	#NAME?	optic.disc.area.measurement	1222	bladder problem (not cancer)	0
0	2	45	14177	1	0	1	#NAME?	optic.cup.area.measurement	1222	bladder problem (not cancer)	0
0	2	69	14153	1	0	1	#NAME?	wet.macular.degeneration	1222	bladder problem (not cancer)	0
0	2	7	14215	1	0	1	#NAME?	axial.length.measurement	1222	bladder problem (not cancer)	0
0	2	25	14197	1	0	1	#NAME?	renal.cell.carcinoma	1222	bladder problem (not cancer)	0
0	2	42	14180	1	0	1	#NAME?	corneal.topography	1222	bladder problem (not cancer)	0
0	2	62	14160	1	0	1	#NAME?	estrogen.receptor.negative.breast.cancer	1222	bladder problem (not cancer)	0
0	2	3	14219	1	0	1	#NAME?	gene.methylation.measurement	1222	bladder problem (not cancer)	0
0	2	326	13896	1	0	1	#NAME?	blood.metabolite.measurement	1222	bladder problem (not cancer)	0
0	2	2	14220	1	0	1	#NAME?	X12063.measurement	1222	bladder problem (not cancer)	0
0	2	1	14221	1	0	1	#NAME?	mannose.measurement	1222	bladder problem (not cancer)	0
0	2	3	14219	1	0	1	#NAME?	facial.pigmentation.measurement	1222	bladder problem (not cancer)	0
0	2	5	14217	1	0	1	#NAME?	cytotoxicity.measurement	1222	bladder problem (not cancer)	0
0	2	25	14197	1	0	1	#NAME?	response.to.clozapine	1222	bladder problem (not cancer)	0
0	2	3	14219	1	0	1	#NAME?	ADAMTS13.activity.measurement	1222	bladder problem (not cancer)	0
0	2	2	14220	1	0	1	#NAME?	APOE.carrier.status	1222	bladder problem (not cancer)	0
0	2	2	14220	1	0	1	#NAME?	sporadic.Creutzfeld.Jacob.disease	1222	bladder problem (not cancer)	0
0	2	2	14220	1	0	1	#NAME?	Bladder.exstrophy	1222	bladder problem (not cancer)	0
0	2	20	14202	1	0	1	#NAME?	peripheral.neuropathy	1222	bladder problem (not cancer)	0
0	2	7	14215	1	0	1	#NAME?	response.to.vincristine	1222	bladder problem (not cancer)	0
0	2	21	14201	1	0	1	#NAME?	gout	1222	bladder problem (not cancer)	0
0	2	21	14201	1	0	1	#NAME?	response.to.selective.serotonin.reuptake.inhibitor	1222	bladder problem (not cancer)	0
0	2	2	14220	1	0	1	#NAME?	recalcitrant.atopic.dermatitis	1222	bladder problem (not cancer)	0
0	2	8	14214	1	0	1	#NAME?	interleukin.6.measurement	1222	bladder problem (not cancer)	0
0	2	1	14221	1	0	1	#NAME?	response.to.cytokine	1222	bladder problem (not cancer)	0
0	2	476	13746	1	0	1	#NAME?	psoriasis	1222	bladder problem (not cancer)	0
0	2	2	14220	1	0	1	#NAME?	asparaginase.hypersensitivity	1222	bladder problem (not cancer)	0
0	2	2	14220	1	0	1	#NAME?	response.to.lapatinib	1222	bladder problem (not cancer)	0
0	2	54	14168	1	0	1	#NAME?	multiple.myeloma	1222	bladder problem (not cancer)	0
0	2	31	14191	1	0	1	#NAME?	monoclonal.gammopathy	1222	bladder problem (not cancer)	0
0	2	3	14219	1	0	1	#NAME?	cancer.aggressiveness.measurement	1222	bladder problem (not cancer)	0
0	2	3	14219	1	0	1	#NAME?	Gleason.score.measurement	1222	bladder problem (not cancer)	0
0	2	2	14220	1	0	1	#NAME?	response.to.paclitaxel	1222	bladder problem (not cancer)	0
0	2	65	14157	1	0	1	#NAME?	autoimmune.thyroid.disease	1222	bladder problem (not cancer)	0
0	2	160	14062	1	0	1	#NAME?	type.I.diabetes.mellitus	1222	bladder problem (not cancer)	0
0	2	3	14219	1	0	1	#NAME?	childhood.cancer	1222	bladder problem (not cancer)	0
0	2	4	14218	1	0	1	#NAME?	Pituitary.Gland.Adenoma	1222	bladder problem (not cancer)	0
0	2	5	14217	1	0	1	#NAME?	radius.bone.mineral.density	1222	bladder problem (not cancer)	0
0	2	9	14213	1	0	1	#NAME?	bone.mineral.content.measurement	1222	bladder problem (not cancer)	0
0	2	9	14213	1	0	1	#NAME?	magnesium.measurement	1222	bladder problem (not cancer)	0
0	2	10	14212	1	0	1	#NAME?	ovarian.mucinous.adenocarcinoma	1222	bladder problem (not cancer)	0
0	2	6	14216	1	0	1	#NAME?	Corticobasal.degeneration	1222	bladder problem (not cancer)	0
0	2	74	14148	1	0	1	#NAME?	intraocular.pressure.measurement	1222	bladder problem (not cancer)	0
0	2	23	14199	1	0	1	#NAME?	Malignant.epithelial.tumor.of.ovary	1222	bladder problem (not cancer)	0
0	2	1	14221	1	0	1	#NAME?	superior.frontal.gyrus.grey.matter.volume.measurement	1222	bladder problem (not cancer)	0
0	2	16	14206	1	0	1	#NAME?	dense.area.measurement	1222	bladder problem (not cancer)	0
0	2	17	14205	1	0	1	#NAME?	mammographic.density.measurement	1222	bladder problem (not cancer)	0
0	2	2	14220	1	0	1	#NAME?	non.dense.area.measurement	1222	bladder problem (not cancer)	0
0	2	6	14216	1	0	1	#NAME?	mammographic.density.percentage	1222	bladder problem (not cancer)	0
0	2	1	14221	1	0	1	#NAME?	cumulative.dose.response.to.bevacizumab	1222	bladder problem (not cancer)	0
0	2	1	14221	1	0	1	#NAME?	chemotherapy.induced.hypertension	1222	bladder problem (not cancer)	0
0	2	6	14216	1	0	1	#NAME?	longitudinal.BMI.measurement	1222	bladder problem (not cancer)	0
0	2	4	14218	1	0	1	#NAME?	reading	1222	bladder problem (not cancer)	0
0	2	6	14216	1	0	1	#NAME?	Vogt.Koyanagi.Harada.disease	1222	bladder problem (not cancer)	0
0	2	5	14217	1	0	1	#NAME?	selenium.measurement	1222	bladder problem (not cancer)	0
0	2	2	14220	1	0	1	#NAME?	angiotensin.converting.enzyme.measurement	1222	bladder problem (not cancer)	0
0	2	13	14209	1	0	1	#NAME?	Alzheimer.s.disease.biomarker.measurement	1222	bladder problem (not cancer)	0
0	2	4	14218	1	0	1	#NAME?	CCL4.measurement	1222	bladder problem (not cancer)	0
0	2	4	14218	1	0	1	#NAME?	matrix.metalloproteinase.measurement	1222	bladder problem (not cancer)	0
0	2	15	14207	1	0	1	#NAME?	response.to.statin	1222	bladder problem (not cancer)	0
0	2	60	14162	1	0	1	#NAME?	fasting.blood.glucose.measurement	1222	bladder problem (not cancer)	0
0	2	37	14185	1	0	1	#NAME?	optic.disc.size.measurement	1222	bladder problem (not cancer)	0
0	2	2	14220	1	0	1	#NAME?	infant.expressive.language.ability	1222	bladder problem (not cancer)	0
0	2	50	14172	1	0	1	#NAME?	brain.aneurysm	1222	bladder problem (not cancer)	0
0	2	29	14193	1	0	1	#NAME?	vitamin.D.measurement	1222	bladder problem (not cancer)	0
0	2	4	14218	1	0	1	#NAME?	hypermetropia	1222	bladder problem (not cancer)	0
0	2	131	14091	1	0	1	#NAME?	Myopia	1222	bladder problem (not cancer)	0
0	2	154	14068	1	0	1	#NAME?	self.reported.educational.attainment	1222	bladder problem (not cancer)	0
0	2	13	14209	1	0	1	#NAME?	coffee.consumption	1222	bladder problem (not cancer)	0
0	2	10	14212	1	0	1	#NAME?	cups.of.coffee.per.day.measurement	1222	bladder problem (not cancer)	0
0	2	18	14204	1	0	1	#NAME?	protein.C.measurement	1222	bladder problem (not cancer)	0
0	2	111	14111	1	0	1	#NAME?	hypertension	1222	bladder problem (not cancer)	0
0	2	2	14220	1	0	1	#NAME?	typhoid.fever	1222	bladder problem (not cancer)	0
0	2	1	14221	1	0	1	#NAME?	episodic.memory	1222	bladder problem (not cancer)	0
0	2	1	14221	1	0	1	#NAME?	psychotic.symptoms	1222	bladder problem (not cancer)	0
0	2	10	14212	1	0	1	#NAME?	eosinophilic.esophagitis	1222	bladder problem (not cancer)	0
0	2	79	14143	1	0	1	#NAME?	PR.interval	1222	bladder problem (not cancer)	0
0	2	36	14186	1	0	1	#NAME?	leprosy	1222	bladder problem (not cancer)	0
0	2	7	14215	1	0	1	#NAME?	Hashimoto.s.thyroiditis	1222	bladder problem (not cancer)	0
0	2	63	14159	1	0	1	#NAME?	prostate.specific.antigen.measurement	1222	bladder problem (not cancer)	0
0	2	11	14211	1	0	1	#NAME?	Stevens.Johnson.syndrome	1222	bladder problem (not cancer)	0
0	2	11	14211	1	0	1	#NAME?	toxic.epidermal.necrolysis	1222	bladder problem (not cancer)	0
0	2	25	14197	1	0	1	#NAME?	iron.biomarker.measurement	1222	bladder problem (not cancer)	0
0	2	13	14209	1	0	1	#NAME?	ferritin.measurement	1222	bladder problem (not cancer)	0
0	2	16	14206	1	0	1	#NAME?	transferrin.saturation.measurement	1222	bladder problem (not cancer)	0
0	2	12	14210	1	0	1	#NAME?	transferrin.measurement	1222	bladder problem (not cancer)	0
0	2	10	14212	1	0	1	#NAME?	serum.iron.measurement	1222	bladder problem (not cancer)	0
0	2	4	14218	1	0	1	#NAME?	post.traumatic.stress.disorder	1222	bladder problem (not cancer)	0
0	2	4	14218	1	0	1	#NAME?	Astigmatism	1222	bladder problem (not cancer)	0
0	2	21	14201	1	0	1	#NAME?	total.iron.binding.capacity	1222	bladder problem (not cancer)	0
0	2	28	14194	1	0	1	#NAME?	beta.amyloid.1.42.measurement	1222	bladder problem (not cancer)	0
0	2	102	14120	1	0	1	#NAME?	cerebrospinal.fluid.biomarker.measurement	1222	bladder problem (not cancer)	0
0	2	6	14216	1	0	1	#NAME?	left.inferior.lateral.ventricle.volume.measurement	1222	bladder problem (not cancer)	0
0	2	4	14218	1	0	1	#NAME?	pulmonary.artery.enlargement	1222	bladder problem (not cancer)	0
0	2	58	14164	1	0	1	#NAME?	chronic.obstructive.pulmonary.disease	1222	bladder problem (not cancer)	0
0	2	25	14197	1	0	1	#NAME?	membranous.glomerulonephritis	1222	bladder problem (not cancer)	0
0	2	4	14218	1	0	1	#NAME?	sleep.duration	1222	bladder problem (not cancer)	0
0	2	5	14217	1	0	1	#NAME?	chronic.bronchitis	1222	bladder problem (not cancer)	0
0	2	2	14220	1	0	1	#NAME?	GFR.change.measurement	1222	bladder problem (not cancer)	0
0	2	4	14218	1	0	1	#NAME?	cervical.artery.dissection	1222	bladder problem (not cancer)	0
0	2	1	14221	1	0	1	#NAME?	Kashin.Beck.disease	1222	bladder problem (not cancer)	0
0	2	2	14220	1	0	1	#NAME?	nicotine.glucuronidation.measurement	1222	bladder problem (not cancer)	0
0	2	19	14203	1	0	1	#NAME?	cotinine.glucuronidation.measurement	1222	bladder problem (not cancer)	0
0	2	64	14158	1	0	1	#NAME?	hepatitis	1222	bladder problem (not cancer)	0
0	2	7	14215	1	0	1	#NAME?	L.arginine.measurement	1222	bladder problem (not cancer)	0
0	2	2	14220	1	0	1	#NAME?	carbon.monoxide.exhalation.measurement	1222	bladder problem (not cancer)	0
0	2	3	14219	1	0	1	#NAME?	symmetrical.dimethylarginine.measurement	1222	bladder problem (not cancer)	0
0	2	12	14210	1	0	1	#NAME?	anterior.uveitis	1222	bladder problem (not cancer)	0
0	2	1	14221	1	0	1	#NAME?	stricture	1222	bladder problem (not cancer)	0
0	2	1	14221	1	0	1	#NAME?	complicated.disease.course	1222	bladder problem (not cancer)	0
0	2	8	14214	1	0	1	#NAME?	febrile.seizures	1222	bladder problem (not cancer)	0
0	2	6	14216	1	0	1	#NAME?	MMR.related.febrile.seizures	1222	bladder problem (not cancer)	0
0	2	1	14221	1	0	1	#NAME?	serum.VEGFR2.concentration.measurement	1222	bladder problem (not cancer)	0
0	2	19	14203	1	0	1	#NAME?	infant.body.height	1222	bladder problem (not cancer)	0
0	2	10	14212	1	0	1	#NAME?	fetal.hemoglobin.measurement	1222	bladder problem (not cancer)	0
0	2	17	14205	1	0	1	#NAME?	longevity	1222	bladder problem (not cancer)	0
0	2	3	14219	1	0	1	#NAME?	very.long.chain.saturated.fatty.acid.measurement	1222	bladder problem (not cancer)	0
0	2	3	14219	1	0	1	#NAME?	hippocampal.sclerosis.of.aging	1222	bladder problem (not cancer)	0
0	2	4	14218	1	0	1	#NAME?	cerebral.amyloid.angiopathy	1222	bladder problem (not cancer)	0
0	2	11	14211	1	0	1	#NAME?	response.to.anticoagulant	1222	bladder problem (not cancer)	0
0	2	6	14216	1	0	1	#NAME?	soluble.interleukin.2.receptor.subunit.alpha.measurement	1222	bladder problem (not cancer)	0
0	2	3	14219	1	0	1	#NAME?	gas.trapping.measurement	1222	bladder problem (not cancer)	0
0	2	2	14220	1	0	1	#NAME?	Dysphagia	1222	bladder problem (not cancer)	0
0	2	15	14207	1	0	1	#NAME?	nicotine.metabolite.ratio	1222	bladder problem (not cancer)	0
0	2	4	14218	1	0	1	#NAME?	erythrocyte.cadmium.measurement	1222	bladder problem (not cancer)	0
0	2	10	14212	1	0	1	#NAME?	white.matter.hyperintensity.measurement	1222	bladder problem (not cancer)	0
0	2	15	14207	1	0	1	#NAME?	endometrial.carcinoma	1222	bladder problem (not cancer)	0
0	2	29	14193	1	0	1	#NAME?	hair.color	1222	bladder problem (not cancer)	0
0	2	10	14212	1	0	1	#NAME?	Mitral.valve.prolapse	1222	bladder problem (not cancer)	0
0	2	6	14216	1	0	1	#NAME?	skin.sensitivity.to.sun	1222	bladder problem (not cancer)	0
0	2	57	14165	1	0	1	#NAME?	Ischemic.stroke	1222	bladder problem (not cancer)	0
0	2	3	14219	1	0	1	#NAME?	urinary.S.phenylmercapturic.acid.measurement	1222	bladder problem (not cancer)	0
0	2	30	14192	1	0	1	#NAME?	drug.induced.agranulocytosis	1222	bladder problem (not cancer)	0
0	2	9	14213	1	0	1	#NAME?	response.to.thioamide	1222	bladder problem (not cancer)	0
0	2	3	14219	1	0	1	#NAME?	cardiac.embolism	1222	bladder problem (not cancer)	0
0	2	1	14221	1	0	1	#NAME?	clinical.ideal.cardiovascular.health	1222	bladder problem (not cancer)	0
0	2	3	14219	1	0	1	#NAME?	seasonal.gut.microbiome.measurement	1222	bladder problem (not cancer)	0
0	2	2	14220	1	0	1	#NAME?	lactate.measurement	1222	bladder problem (not cancer)	0
0	2	5	14217	1	0	1	#NAME?	trichloroethylene.induced.hypersensitivity	1222	bladder problem (not cancer)	0
0	2	7	14215	1	0	1	#NAME?	cingulate.cortex.measurement	1222	bladder problem (not cancer)	0
0	2	29	14193	1	0	1	#NAME?	hepatitis.B.infection	1222	bladder problem (not cancer)	0
0	2	4	14218	1	0	1	#NAME?	Susceptibility.to.viral.and.mycobacterial.infections	1222	bladder problem (not cancer)	0
0	2	1	14221	1	0	1	#NAME?	intermittent.Staphylococcus.aureus.carrier.status	1222	bladder problem (not cancer)	0
0	2	4	14218	1	0	1	#NAME?	lobe.size	1222	bladder problem (not cancer)	0
0	2	84	14138	1	0	1	#NAME?	lobe.attachment	1222	bladder problem (not cancer)	0
0	2	1	14221	1	0	1	#NAME?	antitragus.size	1222	bladder problem (not cancer)	0
0	2	3	14219	1	0	1	#NAME?	helix.rolling	1222	bladder problem (not cancer)	0
0	2	3	14219	1	0	1	#NAME?	folding.of.antihelix	1222	bladder problem (not cancer)	0
0	2	8	14214	1	0	1	#NAME?	outer.ear.morphology.trait	1222	bladder problem (not cancer)	0
0	2	2	14220	1	0	1	#NAME?	gait.measurement	1222	bladder problem (not cancer)	0
0	2	2	14220	1	0	1	#NAME?	childhood.aggressive.behaviour.measurement	1222	bladder problem (not cancer)	0
0	2	403	13819	1	0	1	#NAME?	neuroticism.measurement	1222	bladder problem (not cancer)	0
0	2	12	14210	1	0	1	#NAME?	response.to.lamotrigine	1222	bladder problem (not cancer)	0
0	2	14	14208	1	0	1	#NAME?	maculopapular.eruption	1222	bladder problem (not cancer)	0
0	2	49	14173	1	0	1	#NAME?	epilepsy	1222	bladder problem (not cancer)	0
0	2	34	14188	1	0	1	#NAME?	metastasis.measurement	1222	bladder problem (not cancer)	0
0	2	1	14221	1	0	1	#NAME?	date.of.diagnosis	1222	bladder problem (not cancer)	0
0	2	4	14218	1	0	1	#NAME?	osteosarcoma	1222	bladder problem (not cancer)	0
0	2	2	14220	1	0	1	#NAME?	skin.fluorescence.measurement	1222	bladder problem (not cancer)	0
0	2	44	14178	1	0	1	#NAME?	X3.hydroxypropylmercapturic.acid.measurement	1222	bladder problem (not cancer)	0
0	2	120	14102	1	0	1	#NAME?	smoking.cessation	1222	bladder problem (not cancer)	0
0	2	1	14221	1	0	1	#NAME?	functional.decline.measurement	1222	bladder problem (not cancer)	0
0	2	31	14191	1	0	1	#NAME?	smoking.behaviour.measurement	1222	bladder problem (not cancer)	0
0	2	22	14200	1	0	1	#NAME?	hip.bone.mineral.density	1222	bladder problem (not cancer)	0
0	2	51	14171	1	0	1	#NAME?	urinary.metabolite.measurement	1222	bladder problem (not cancer)	0
0	2	2	14220	1	0	1	#NAME?	Staphylococcus.aureus.infection	1222	bladder problem (not cancer)	0
0	2	28	14194	1	0	1	#NAME?	body.weight	1222	bladder problem (not cancer)	0
0	2	31	14191	1	0	1	#NAME?	central.nervous.system.cancer	1222	bladder problem (not cancer)	0
0	2	16	14206	1	0	1	#NAME?	glioblastoma.multiforme	1222	bladder problem (not cancer)	0
0	2	6	14216	1	0	1	#NAME?	leptin.measurement	1222	bladder problem (not cancer)	0
0	2	3	14219	1	0	1	#NAME?	BMI.adjusted.leptin.measurement	1222	bladder problem (not cancer)	0
0	2	8	14214	1	0	1	#NAME?	hair.morphology	1222	bladder problem (not cancer)	0
0	2	2	14220	1	0	1	#NAME?	hormone.replacement.therapy	1222	bladder problem (not cancer)	0
0	2	7	14215	1	0	1	#NAME?	rheumatoid.factor.seropositivity.measurement	1222	bladder problem (not cancer)	0
0	2	2	14220	1	0	1	#NAME?	rheumatoid.factor.measurement	1222	bladder problem (not cancer)	0
0	2	2	14220	1	0	1	#NAME?	response.to.antidepressant	1222	bladder problem (not cancer)	0
0	2	1	14221	1	0	1	#NAME?	entorhinal.cortical.volume	1222	bladder problem (not cancer)	0
0	2	373	13849	1	0	1	#NAME?	ulcerative.colitis	1222	bladder problem (not cancer)	0
0	2	32	14190	1	0	1	#NAME?	factor.VIII.measurement	1222	bladder problem (not cancer)	0
0	2	12	14210	1	0	1	#NAME?	factor.VII.measurement	1222	bladder problem (not cancer)	0
0	2	6	14216	1	0	1	#NAME?	emphysema.imaging.measurement	1222	bladder problem (not cancer)	0
0	2	20	14202	1	0	1	#NAME?	airway.imaging.measurement	1222	bladder problem (not cancer)	0
0	2	4	14218	1	0	1	#NAME?	cardiovascular.disease.biomarker.measurement	1222	bladder problem (not cancer)	0
0	2	2	14220	1	0	1	#NAME?	obsessive.compulsive.symptom.measurement	1222	bladder problem (not cancer)	0
0	2	22	14200	1	0	1	#NAME?	treatment.refractory.schizophrenia	1222	bladder problem (not cancer)	0
0	2	1	14221	1	0	1	#NAME?	sex.ratio	1222	bladder problem (not cancer)	0
0	2	5	14217	1	0	1	#NAME?	response.to.risperidone	1222	bladder problem (not cancer)	0
0	2	3	14219	1	0	1	#NAME?	response.to.antineoplastic.agent	1222	bladder problem (not cancer)	0
0	2	66	14156	1	0	1	#NAME?	heart.rate	1222	bladder problem (not cancer)	0
0	2	1	14221	1	0	1	#NAME?	lycopene.measurement	1222	bladder problem (not cancer)	0
0	2	55	14167	1	0	1	#NAME?	spine.bone.mineral.density	1222	bladder problem (not cancer)	0
0	2	2	14220	1	0	1	#NAME?	platelet.reactivity.measurement	1222	bladder problem (not cancer)	0
0	2	1	14221	1	0	1	#NAME?	thrombus.formation.measurement	1222	bladder problem (not cancer)	0
0	2	1	14221	1	0	1	#NAME?	rotator.cuff.tear	1222	bladder problem (not cancer)	0
0	2	2	14220	1	0	1	#NAME?	hemoglobin.A1.measurement	1222	bladder problem (not cancer)	0
0	2	1	14221	1	0	1	#NAME?	small.artery.occlusion	1222	bladder problem (not cancer)	0
0	2	2	14220	1	0	1	#NAME?	plasma.betaine.measurement	1222	bladder problem (not cancer)	0
0	2	2	14220	1	0	1	#NAME?	angiographic.measurement	1222	bladder problem (not cancer)	0
0	2	5	14217	1	0	1	#NAME?	small.vessel.stroke	1222	bladder problem (not cancer)	0
0	2	10	14212	1	0	1	#NAME?	FEV.change.measurement	1222	bladder problem (not cancer)	0
0	2	1	14221	1	0	1	#NAME?	response.to.montelukast	1222	bladder problem (not cancer)	0
0	2	1	14221	1	0	1	#NAME?	response.to.high.fat.food.intake	1222	bladder problem (not cancer)	0
0	2	7	14215	1	0	1	#NAME?	triglyceride.change.measurement	1222	bladder problem (not cancer)	0
0	2	1	14221	1	0	1	#NAME?	concentration.dose.ratio	1222	bladder problem (not cancer)	0
0	2	2	14220	1	0	1	#NAME?	response.to.anticonvulsant	1222	bladder problem (not cancer)	0
0	2	39	14183	1	0	1	#NAME?	cutaneous.melanoma	1222	bladder problem (not cancer)	0
0	2	1	14221	1	0	1	#NAME?	amyloid.plaque.accumulation.rate	1222	bladder problem (not cancer)	0
0	2	1	14221	1	0	1	#NAME?	gastric.cardia.carcinoma	1222	bladder problem (not cancer)	0
0	2	14	14208	1	0	1	#NAME?	glycerophospholipid.measurement	1222	bladder problem (not cancer)	0
0	2	94	14128	1	0	1	#NAME?	amino.acid.measurement	1222	bladder problem (not cancer)	0
0	2	18	14204	1	0	1	#NAME?	sphingolipid.measurement	1222	bladder problem (not cancer)	0
0	2	12	14210	1	0	1	#NAME?	acylcarnitine.measurement	1222	bladder problem (not cancer)	0
0	2	37	14185	1	0	1	#NAME?	pancreatic.carcinoma	1222	bladder problem (not cancer)	0
0	2	2	14220	1	0	1	#NAME?	longitudinal.alcohol.consumption.measurement	1222	bladder problem (not cancer)	0
0	2	33	14189	1	0	1	#NAME?	polycystic.ovary.syndrome	1222	bladder problem (not cancer)	0
0	2	95	14127	1	0	1	#NAME?	Parkinson.s.disease	1222	bladder problem (not cancer)	0
0	2	6	14216	1	0	1	#NAME?	kidney.stone	1222	bladder problem (not cancer)	0
0	2	15	14207	1	0	1	#NAME?	cutaneous.squamous.cell.carcinoma	1222	bladder problem (not cancer)	0
0	2	90	14132	1	0	1	#NAME?	nasopharyngeal.neoplasm	1222	bladder problem (not cancer)	0
0	2	79	14143	1	0	1	#NAME?	coronary.artery.disease	1222	bladder problem (not cancer)	0
0	2	4	14218	1	0	1	#NAME?	diabetic.nephropathy	1222	bladder problem (not cancer)	0
0	2	107	14115	1	0	1	#NAME?	lipid.measurement	1222	bladder problem (not cancer)	0
0	2	17	14205	1	0	1	#NAME?	coagulation.factor.measurement	1222	bladder problem (not cancer)	0
0	2	13	14209	1	0	1	#NAME?	nodular.sclerosis.Hodgkin.lymphoma	1222	bladder problem (not cancer)	0
0	2	11	14211	1	0	1	#NAME?	alpha.linolenic.acid.measurement	1222	bladder problem (not cancer)	0
0	2	4	14218	1	0	1	#NAME?	dihomo.gamma.linolenic.acid.measurement	1222	bladder problem (not cancer)	0
0	2	8	14214	1	0	1	#NAME?	linoleic.acid.measurement	1222	bladder problem (not cancer)	0
0	2	7	14215	1	0	1	#NAME?	arachidonic.acid.measurement	1222	bladder problem (not cancer)	0
0	2	4	14218	1	0	1	#NAME?	delta.6.desaturase.measurement	1222	bladder problem (not cancer)	0
0	2	194	14028	1	0	1	#NAME?	age.at.menarche	1222	bladder problem (not cancer)	0
0	2	90	14132	1	0	1	#NAME?	age.related.hearing.impairment	1222	bladder problem (not cancer)	0
0	2	3	14219	1	0	1	#NAME?	cannabis.dependence.measurement	1222	bladder problem (not cancer)	0
0	2	41	14181	1	0	1	#NAME?	Common.variable.immunodeficiency	1222	bladder problem (not cancer)	0
0	2	306	13916	1	0	1	#NAME?	ankylosing.spondylitis	1222	bladder problem (not cancer)	0
0	2	41	14181	1	0	1	#NAME?	autoimmune.disease	1222	bladder problem (not cancer)	0
0	2	72	14150	1	0	1	#NAME?	juvenile.idiopathic.arthritis	1222	bladder problem (not cancer)	0
0	2	5	14217	1	0	1	#NAME?	endometrial.neoplasm	1222	bladder problem (not cancer)	0
0	2	59	14163	1	0	1	#NAME?	atrophic.macular.degeneration	1222	bladder problem (not cancer)	0
0	2	79	14143	1	0	1	#NAME?	forced.expiratory.volume	1222	bladder problem (not cancer)	0
0	2	1	14221	1	0	1	#NAME?	Uveal.Melanoma	1222	bladder problem (not cancer)	0
0	2	3	14219	1	0	1	#NAME?	psychosis.predisposition.measurement	1222	bladder problem (not cancer)	0
0	2	218	14004	1	0	1	#NAME?	waist.hip.ratio	1222	bladder problem (not cancer)	0
0	2	194	14028	1	0	1	#NAME?	BMI.adjusted.waist.hip.ratio	1222	bladder problem (not cancer)	0
0	2	270	13952	1	0	1	#NAME?	physical.activity.measurement	1222	bladder problem (not cancer)	0
0	2	1	14221	1	0	1	#NAME?	disease.recurrence	1222	bladder problem (not cancer)	0
0	2	25	14197	1	0	1	#NAME?	lean.body.mass	1222	bladder problem (not cancer)	0
0	2	2	14220	1	0	1	#NAME?	laterality.measurement	1222	bladder problem (not cancer)	0
0	2	18	14204	1	0	1	#NAME?	aortic.root.size	1222	bladder problem (not cancer)	0
0	2	12	14210	1	0	1	#NAME?	initial.pursuit.acceleration	1222	bladder problem (not cancer)	0
0	2	5	14217	1	0	1	#NAME?	pursuit.maintenance.gain.measurement	1222	bladder problem (not cancer)	0
0	2	2	14220	1	0	1	#NAME?	antisaccade.response.measurement	1222	bladder problem (not cancer)	0
0	2	2	14220	1	0	1	#NAME?	response.to.trauma.exposure	1222	bladder problem (not cancer)	0
0	2	14	14208	1	0	1	#NAME?	alcohol.dependence.measurement	1222	bladder problem (not cancer)	0
0	2	2	14220	1	0	1	#NAME?	magnesium.creatinine.ratio.measurement	1222	bladder problem (not cancer)	0
0	2	3	14219	1	0	1	#NAME?	idiopathic.osteonecrosis.of.the.femoral.head	1222	bladder problem (not cancer)	0
0	2	4	14218	1	0	1	#NAME?	appendicular.lean.mass	1222	bladder problem (not cancer)	0
0	2	1	14221	1	0	1	#NAME?	vesicoureteral.reflux	1222	bladder problem (not cancer)	0
0	2	8	14214	1	0	1	#NAME?	glucose.dependent.insulinotropic.peptide.measurement	1222	bladder problem (not cancer)	0
0	2	18	14204	1	0	1	#NAME?	glucose.tolerance.test	1222	bladder problem (not cancer)	0
0	2	25	14197	1	0	1	#NAME?	restless.legs.syndrome	1222	bladder problem (not cancer)	0
0	2	37	14185	1	0	1	#NAME?	neutrophil.count	1222	bladder problem (not cancer)	0
0	2	11	14211	1	0	1	#NAME?	eye.color	1222	bladder problem (not cancer)	0
0	2	9	14213	1	0	1	#NAME?	putamen.volume	1222	bladder problem (not cancer)	0
0	2	1	14221	1	0	1	#NAME?	pregnancy.induced.alloimmunization	1222	bladder problem (not cancer)	0
0	2	138	14084	1	0	1	#NAME?	intelligence	1222	bladder problem (not cancer)	0
0	2	2	14220	1	0	1	#NAME?	spinal.fracture	1222	bladder problem (not cancer)	0
0	2	16	14206	1	0	1	#NAME?	heart.rate.variability.measurement	1222	bladder problem (not cancer)	0
0	2	2	14220	1	0	1	#NAME?	response.to.metformin	1222	bladder problem (not cancer)	0
0	2	3	14219	1	0	1	#NAME?	congenital.left.sided.heart.lesions	1222	bladder problem (not cancer)	0
0	2	80	14142	1	0	1	#NAME?	QT.interval	1222	bladder problem (not cancer)	0
0	2	2	14220	1	0	1	#NAME?	particulate.matter.air.pollution.measurement	1222	bladder problem (not cancer)	0
0	2	5	14217	1	0	1	#NAME?	colorectal.health	1222	bladder problem (not cancer)	0
0	2	1	14221	1	0	1	#NAME?	response.to.carbamazepine	1222	bladder problem (not cancer)	0
0	2	1	14221	1	0	1	#NAME?	response.to.phenytoin	1222	bladder problem (not cancer)	0
0	2	11	14211	1	0	1	#NAME?	overall.survival	1222	bladder problem (not cancer)	0
0	2	13	14209	1	0	1	#NAME?	skin.pigmentation.measurement	1222	bladder problem (not cancer)	0
0	2	90	14132	1	0	1	#NAME?	suntan	1222	bladder problem (not cancer)	0
0	2	3	14219	1	0	1	#NAME?	NT.proBNP.measurement	1222	bladder problem (not cancer)	0
0	2	2	14220	1	0	1	#NAME?	midregional.pro.atrial.natriuretic.peptide.measurement	1222	bladder problem (not cancer)	0
0	2	25	14197	1	0	1	#NAME?	fasting.blood.insulin.measurement	1222	bladder problem (not cancer)	0
0	2	7	14215	1	0	1	#NAME?	HOMA.IR	1222	bladder problem (not cancer)	0
0	2	14	14208	1	0	1	#NAME?	HOMA.B	1222	bladder problem (not cancer)	0
0	2	3	14219	1	0	1	#NAME?	response.to.opioid	1222	bladder problem (not cancer)	0
0	2	1	14221	1	0	1	#NAME?	analgesia.requirement.measurement	1222	bladder problem (not cancer)	0
0	2	7	14215	1	0	1	#NAME?	Lewy.body.dementia	1222	bladder problem (not cancer)	0
0	2	13	14209	1	0	1	#NAME?	high.altitude.adaptation	1222	bladder problem (not cancer)	0
0	2	7	14215	1	0	1	#NAME?	IgG.sialylation.measurement	1222	bladder problem (not cancer)	0
0	2	5	14217	1	0	1	#NAME?	IgG.digalactosylation.measurement	1222	bladder problem (not cancer)	0
0	2	37	14185	1	0	1	#NAME?	alcoholic.pancreatitis	1222	bladder problem (not cancer)	0
0	2	3	14219	1	0	1	#NAME?	knee	1222	bladder problem (not cancer)	0
0	2	10	14212	1	0	1	#NAME?	premature.birth	1222	bladder problem (not cancer)	0
0	2	40	14182	1	0	1	#NAME?	parental.genotype.effect.measurement	1222	bladder problem (not cancer)	0
0	2	11	14211	1	0	1	#NAME?	gestational.age	1222	bladder problem (not cancer)	0
0	2	5	14217	1	0	1	#NAME?	dehydroepiandrosterone.sulphate.measurement	1222	bladder problem (not cancer)	0
0	2	2	14220	1	0	1	#NAME?	ankle.injury	1222	bladder problem (not cancer)	0
0	2	50	14172	1	0	1	#NAME?	disease.progression.measurement	1222	bladder problem (not cancer)	0
0	2	11	14211	1	0	1	#NAME?	migraine.without.aura	1222	bladder problem (not cancer)	0
0	2	32	14190	1	0	1	#NAME?	systemic.juvenile.idiopathic.arthritis	1222	bladder problem (not cancer)	0
0	2	28	14194	1	0	1	#NAME?	polyarticular.juvenile.idiopathic.arthritis	1222	bladder problem (not cancer)	0
0	2	28	14194	1	0	1	#NAME?	rheumatoid.factor.negative	1222	bladder problem (not cancer)	0
0	2	28	14194	1	0	1	#NAME?	oligoarticular.juvenile.idiopathic.arthritis	1222	bladder problem (not cancer)	0
0	2	62	14160	1	0	1	#NAME?	systemic.scleroderma	1222	bladder problem (not cancer)	0
0	2	8	14214	1	0	1	#NAME?	limited.scleroderma	1222	bladder problem (not cancer)	0
0	2	17	14205	1	0	1	#NAME?	insulin.response.measurement	1222	bladder problem (not cancer)	0
0	2	39	14183	1	0	1	#NAME?	insulin.measurement	1222	bladder problem (not cancer)	0
0	2	283	13939	1	0	1	#NAME?	sclerosing.cholangitis	1222	bladder problem (not cancer)	0
0	2	1	14221	1	0	1	#NAME?	glucagon.like.peptide.1.measurement	1222	bladder problem (not cancer)	0
0	2	19	14203	1	0	1	#NAME?	progranulin.measurement	1222	bladder problem (not cancer)	0
0	2	1	14221	1	0	1	#NAME?	tacrolimus.measurement	1222	bladder problem (not cancer)	0
0	2	3	14219	1	0	1	#NAME?	matrix.metalloproteinase.8.measurement	1222	bladder problem (not cancer)	0
0	2	1	14221	1	0	1	#NAME?	dietary.potassium.intake.measurement	1222	bladder problem (not cancer)	0
0	2	4	14218	1	0	1	#NAME?	mixed.cellularity	1222	bladder problem (not cancer)	0
0	2	5	14217	1	0	1	#NAME?	BNP.measurement	1222	bladder problem (not cancer)	0
0	2	3	14219	1	0	1	#NAME?	B.type.natriuretic.peptide.to.N.terminal.pro.B.type.natriuretic.peptide.ratio	1222	bladder problem (not cancer)	0
0	2	2	14220	1	0	1	#NAME?	delayed.reward.discounting.measurement	1222	bladder problem (not cancer)	0
0	2	7	14215	1	0	1	#NAME?	food.allergy.measurement	1222	bladder problem (not cancer)	0
0	2	2	14220	1	0	1	#NAME?	mean.fractional.anisotropy.measurement	1222	bladder problem (not cancer)	0
0	2	12	14210	1	0	1	#NAME?	white.matter.microstructure.measurement	1222	bladder problem (not cancer)	0
0	2	4	14218	1	0	1	#NAME?	susceptibility.to.chickenpox.measurement	1222	bladder problem (not cancer)	0
0	2	27	14195	1	0	1	#NAME?	susceptibility.to.childhood.ear.infection.measurement	1222	bladder problem (not cancer)	0
0	2	1	14221	1	0	1	#NAME?	susceptibility.to.bacterial.meningitis.measurement	1222	bladder problem (not cancer)	0
0	2	6	14216	1	0	1	#NAME?	susceptibility.to.cold.sores.measurement	1222	bladder problem (not cancer)	0
0	2	1	14221	1	0	1	#NAME?	susceptibility.to.hepatitis.B.infection.measurement	1222	bladder problem (not cancer)	0
0	2	2	14220	1	0	1	#NAME?	susceptibility.to.mononucleosis.measurement	1222	bladder problem (not cancer)	0
0	2	12	14210	1	0	1	#NAME?	susceptibility.to.mumps.measurement	1222	bladder problem (not cancer)	0
0	2	22	14200	1	0	1	#NAME?	susceptibility.to.plantar.warts.measurement	1222	bladder problem (not cancer)	0
0	2	22	14200	1	0	1	#NAME?	susceptibility.to.pneumonia.measurement	1222	bladder problem (not cancer)	0
0	2	23	14199	1	0	1	#NAME?	susceptibility.to.Mycobacterium.tuberculosis.infection.measurement	1222	bladder problem (not cancer)	0
0	2	4	14218	1	0	1	#NAME?	susceptibility.to.scarlet.fever.measurement	1222	bladder problem (not cancer)	0
0	2	43	14179	1	0	1	#NAME?	susceptibility.to.shingles.measurement	1222	bladder problem (not cancer)	0
0	2	4	14218	1	0	1	#NAME?	susceptibility.to.strep.throat.measurement	1222	bladder problem (not cancer)	0
0	2	100	14122	1	0	1	#NAME?	tonsillectomy.risk.measurement	1222	bladder problem (not cancer)	0
0	2	4	14218	1	0	1	#NAME?	susceptibility.to.vaginal.yeast.infection.measurement	1222	bladder problem (not cancer)	0
0	2	5	14217	1	0	1	#NAME?	susceptibility.to.urinary.tract.infection.measurement	1222	bladder problem (not cancer)	0
0	2	13	14209	1	0	1	#NAME?	N.glycan.measurement	1222	bladder problem (not cancer)	0
0	2	27	14195	1	0	1	#NAME?	response.to.darapladib	1222	bladder problem (not cancer)	0
0	2	1	14221	1	0	1	#NAME?	lipoprotein.associated.phospholipase.A.2..change.measurement	1222	bladder problem (not cancer)	0
0	2	5	14217	1	0	1	#NAME?	maximal.voluntary.ventilation	1222	bladder problem (not cancer)	0
0	2	51	14171	1	0	1	#NAME?	pulmonary.function.measurement	1222	bladder problem (not cancer)	0
0	2	48	14174	1	0	1	#NAME?	vital.capacity	1222	bladder problem (not cancer)	0
0	2	19	14203	1	0	1	#NAME?	hair.shape.measurement	1222	bladder problem (not cancer)	0
0	2	1	14221	1	0	1	#NAME?	clinically.amyopathic.dermatomyositis	1222	bladder problem (not cancer)	0
0	2	2	14220	1	0	1	#NAME?	luteinizing.hormone.measurement	1222	bladder problem (not cancer)	0
1	1	62	14160	0.00883896	226.034	1	7.8204	femoral.neck.bone.mineral.density	1222	bladder problem (not cancer)	0.5
0	2	54	14168	1	0	1	#NAME?	aging	1222	bladder problem (not cancer)	0
0	2	11	14211	1	0	1	#NAME?	Hirschsprung.disease	1222	bladder problem (not cancer)	0
0	2	22	14200	1	0	1	#NAME?	hepatocellular.carcinoma	1222	bladder problem (not cancer)	0
0	2	1	14221	1	0	1	#NAME?	non.alcoholic.steatohepatitis	1222	bladder problem (not cancer)	0
0	2	3	14219	1	0	1	#NAME?	carboxypeptidase.B2.measurement	1222	bladder problem (not cancer)	0
0	2	4	14218	1	0	1	#NAME?	thrombin.activatable.fibrinolysis.inhibitor.activation.peptide.measurement	1222	bladder problem (not cancer)	0
0	2	2	14220	1	0	1	#NAME?	diffuse.scleroderma	1222	bladder problem (not cancer)	0
0	2	2	14220	1	0	1	#NAME?	anti.centromere.antibody.positive.systemic.scleroderma	1222	bladder problem (not cancer)	0
0	2	2	14220	1	0	1	#NAME?	anti.topoisomerase.I.antibody.positive.systemic.scleroderma	1222	bladder problem (not cancer)	0
0	2	44	14178	1	0	1	#NAME?	lipoprotein.measurement	1222	bladder problem (not cancer)	0
0	2	4	14218	1	0	1	#NAME?	total.blood.protein.measurement	1222	bladder problem (not cancer)	0
0	2	7	14215	1	0	1	#NAME?	dental.caries	1222	bladder problem (not cancer)	0
0	2	3	14219	1	0	1	#NAME?	serum.IgM.measurement	1222	bladder problem (not cancer)	0
0	2	1	14221	1	0	1	#NAME?	lipoprotein.associated.phospholipase.A.2..measurement	1222	bladder problem (not cancer)	0
0	2	9	14213	1	0	1	#NAME?	serum.IgG.measurement	1222	bladder problem (not cancer)	0
0	2	164	14058	1	0	1	#NAME?	lung.carcinoma	1222	bladder problem (not cancer)	0
0	2	2	14220	1	0	1	#NAME?	Isolated.scaphocephaly	1222	bladder problem (not cancer)	0
0	2	21	14201	1	0	1	#NAME?	response.to.fenofibrate	1222	bladder problem (not cancer)	0
0	2	1	14221	1	0	1	#NAME?	response.to.temozolomide	1222	bladder problem (not cancer)	0
0	2	43	14179	1	0	1	#NAME?	pancreatitis	1222	bladder problem (not cancer)	0
0	2	7	14215	1	0	1	#NAME?	CC16.measurement	1222	bladder problem (not cancer)	0
0	2	12	14210	1	0	1	#NAME?	surfactant.protein.D.measurement	1222	bladder problem (not cancer)	0
0	2	1	14221	1	0	1	#NAME?	response.to.methotrexate	1222	bladder problem (not cancer)	0
0	2	19	14203	1	0	1	#NAME?	resting.heart.rate	1222	bladder problem (not cancer)	0
0	2	1	14221	1	0	1	#NAME?	response.to.quetiapine	1222	bladder problem (not cancer)	0
0	2	4	14218	1	0	1	#NAME?	alcohol.and.nicotine.codependence	1222	bladder problem (not cancer)	0
0	2	118	14104	1	0	1	#NAME?	FEV.FEC.ratio	1222	bladder problem (not cancer)	0
0	2	16	14206	1	0	1	#NAME?	digit.length.ratio	1222	bladder problem (not cancer)	0
0	2	2	14220	1	0	1	#NAME?	visceral.Leishmaniasis	1222	bladder problem (not cancer)	0
0	2	444	13778	1	0	1	#NAME?	metabolite.measurement	1222	bladder problem (not cancer)	0
0	2	66	14156	1	0	1	#NAME?	albumin.globulin.ratio.measurement	1222	bladder problem (not cancer)	0
0	2	4	14218	1	0	1	#NAME?	hepatitis.C.induced.liver.cirrhosis	1222	bladder problem (not cancer)	0
0	2	3	14219	1	0	1	#NAME?	non.small.cell.lung.carcinoma	1222	bladder problem (not cancer)	0
0	2	8	14214	1	0	1	#NAME?	osteoporosis	1222	bladder problem (not cancer)	0
0	2	7	14215	1	0	1	#NAME?	glycoprotein.measurement	1222	bladder problem (not cancer)	0
0	2	34	14188	1	0	1	#NAME?	renal.system.measurement	1222	bladder problem (not cancer)	0
0	2	20	14202	1	0	1	#NAME?	tooth.eruption	1222	bladder problem (not cancer)	0
0	2	19	14203	1	0	1	#NAME?	odontogenesis	1222	bladder problem (not cancer)	0
0	2	12	14210	1	0	1	#NAME?	brain.connectivity.measurement	1222	bladder problem (not cancer)	0
0	2	3	14219	1	0	1	#NAME?	congenital.heart.malformation	1222	bladder problem (not cancer)	0
0	2	49	14173	1	0	1	#NAME?	coronary.artery.calcification	1222	bladder problem (not cancer)	0
0	2	1	14221	1	0	1	#NAME?	congenital.heart.disease	1222	bladder problem (not cancer)	0
0	2	2	14220	1	0	1	#NAME?	serum.selenium.measurement	1222	bladder problem (not cancer)	0
0	2	87	14135	1	0	1	#NAME?	Vitiligo	1222	bladder problem (not cancer)	0
0	2	602	13620	1	0	1	#NAME?	DNA.methylation	1222	bladder problem (not cancer)	0
0	2	4	14218	1	0	1	#NAME?	Granulomatosis.with.Polyangiitis	1222	bladder problem (not cancer)	0
0	2	5	14217	1	0	1	#NAME?	anthropometric.measurement	1222	bladder problem (not cancer)	0
0	2	5	14217	1	0	1	#NAME?	sexual.dimorphism	1222	bladder problem (not cancer)	0
0	2	6	14216	1	0	1	#NAME?	sunburn	1222	bladder problem (not cancer)	0
0	2	75	14147	1	0	1	#NAME?	migraine.disorder	1222	bladder problem (not cancer)	0
0	2	41	14181	1	0	1	#NAME?	basophil.count	1222	bladder problem (not cancer)	0
0	2	24	14198	1	0	1	#NAME?	lymphocyte.count	1222	bladder problem (not cancer)	0
0	2	1	14221	1	0	1	#NAME?	aortic.valve.calcification	1222	bladder problem (not cancer)	0
0	2	20	14202	1	0	1	#NAME?	allergic.sensitization.measurement	1222	bladder problem (not cancer)	0
0	2	51	14171	1	0	1	#NAME?	allergy	1222	bladder problem (not cancer)	0
0	2	32	14190	1	0	1	#NAME?	homocysteine.measurement	1222	bladder problem (not cancer)	0
0	2	7	14215	1	0	1	#NAME?	myeloperoxidase.measurement	1222	bladder problem (not cancer)	0
0	2	2	14220	1	0	1	#NAME?	post.operative.sensory.disturbance	1222	bladder problem (not cancer)	0
0	2	1	14221	1	0	1	#NAME?	gastric.bypass	1222	bladder problem (not cancer)	0
0	2	1	14221	1	0	1	#NAME?	body.weight.loss	1222	bladder problem (not cancer)	0
0	2	4	14218	1	0	1	#NAME?	Brugada.syndrome	1222	bladder problem (not cancer)	0
0	2	236	13986	1	0	1	#NAME?	waist.circumference	1222	bladder problem (not cancer)	0
0	2	9	14213	1	0	1	#NAME?	personality.trait	1222	bladder problem (not cancer)	0
0	2	61	14161	1	0	1	#NAME?	cytokine.measurement	1222	bladder problem (not cancer)	0
0	2	225	13997	1	0	1	#NAME?	atrial.fibrillation	1222	bladder problem (not cancer)	0
0	2	23	14199	1	0	1	#NAME?	breast.size	1222	bladder problem (not cancer)	0
0	2	4	14218	1	0	1	#NAME?	cortical.thickness	1222	bladder problem (not cancer)	0
0	2	72	14150	1	0	1	#NAME?	androgenetic.alopecia	1222	bladder problem (not cancer)	0
0	2	5	14217	1	0	1	#NAME?	visceral.adipose.tissue.measurement	1222	bladder problem (not cancer)	0
0	2	5	14217	1	0	1	#NAME?	visceral.subcutaneous.adipose.tissue.ratio	1222	bladder problem (not cancer)	0
0	2	17	14205	1	0	1	#NAME?	partial.thromboplastin.time	1222	bladder problem (not cancer)	0
0	2	14	14208	1	0	1	#NAME?	prothrombin.time.measurement	1222	bladder problem (not cancer)	0
0	2	3	14219	1	0	1	#NAME?	insulin.resistance	1222	bladder problem (not cancer)	0
0	2	27	14195	1	0	1	#NAME?	anti.neutrophil.antibody.associated.vasculitis	1222	bladder problem (not cancer)	0
0	2	20	14202	1	0	1	#NAME?	sex.hormone.binding.globulin.measurement	1222	bladder problem (not cancer)	0
0	2	67	14155	1	0	1	#NAME?	blood.urea.nitrogen.measurement	1222	bladder problem (not cancer)	0
0	2	7	14215	1	0	1	#NAME?	resistin.measurement	1222	bladder problem (not cancer)	0
0	2	23	14199	1	0	1	#NAME?	hepatitis.C.infection	1222	bladder problem (not cancer)	0
0	2	2	14220	1	0	1	#NAME?	Thyrotoxic.periodic.paralysis	1222	bladder problem (not cancer)	0
0	2	1	14221	1	0	1	#NAME?	Tourette.syndrome	1222	bladder problem (not cancer)	0
0	2	2	14220	1	0	1	#NAME?	lentiform.nucleus.measurement	1222	bladder problem (not cancer)	0
0	2	2	14220	1	0	1	#NAME?	vaspin.measurement	1222	bladder problem (not cancer)	0
0	2	7	14215	1	0	1	#NAME?	testosterone.measurement	1222	bladder problem (not cancer)	0
0	2	2	14220	1	0	1	#NAME?	dihydrotestosterone.measurement	1222	bladder problem (not cancer)	0
0	2	45	14177	1	0	1	#NAME?	mean.platelet.volume	1222	bladder problem (not cancer)	0
0	2	1	14221	1	0	1	#NAME?	arterial.stiffness.measurement	1222	bladder problem (not cancer)	0
0	2	14	14208	1	0	1	#NAME?	RR.interval	1222	bladder problem (not cancer)	0
0	2	11	14211	1	0	1	#NAME?	response.to.antipsychotic.drug	1222	bladder problem (not cancer)	0
0	2	23	14199	1	0	1	#NAME?	periodontitis	1222	bladder problem (not cancer)	0
0	2	5	14217	1	0	1	#NAME?	Hemoglobin.E.disease	1222	bladder problem (not cancer)	0
0	2	16	14206	1	0	1	#NAME?	common.carotid.intimal.medial.thickness	1222	bladder problem (not cancer)	0
0	2	16	14206	1	0	1	#NAME?	electrocardiography	1222	bladder problem (not cancer)	0
0	2	64	14158	1	0	1	#NAME?	QRS.complex	1222	bladder problem (not cancer)	0
0	2	7	14215	1	0	1	#NAME?	mood.disorder	1222	bladder problem (not cancer)	0
0	2	4	14218	1	0	1	#NAME?	angiotensin.converting.enzyme.activity.measurement	1222	bladder problem (not cancer)	0
0	2	2	14220	1	0	1	#NAME?	response.to.platelet.aggregation.inhibitor	1222	bladder problem (not cancer)	0
0	2	16	14206	1	0	1	#NAME?	interleukin.18.measurement	1222	bladder problem (not cancer)	0
0	2	3	14219	1	0	1	#NAME?	e.selectin.measurement	1222	bladder problem (not cancer)	0
0	2	6	14216	1	0	1	#NAME?	adhesion.molecule.measurement	1222	bladder problem (not cancer)	0
0	2	3	14219	1	0	1	#NAME?	soluble.P.selectin.measurement	1222	bladder problem (not cancer)	0
0	2	8	14214	1	0	1	#NAME?	ICAM.1.measurement	1222	bladder problem (not cancer)	0
0	2	1	14221	1	0	1	#NAME?	leptin.receptor.measurement	1222	bladder problem (not cancer)	0
0	2	1	14221	1	0	1	#NAME?	C4BP.measurement	1222	bladder problem (not cancer)	0
0	2	2	14220	1	0	1	#NAME?	response.to.ziprasidone	1222	bladder problem (not cancer)	0
0	2	2	14220	1	0	1	#NAME?	response.to.olanzapine	1222	bladder problem (not cancer)	0
0	2	11	14211	1	0	1	#NAME?	osteitis.deformans	1222	bladder problem (not cancer)	0
0	2	52	14170	1	0	1	#NAME?	heart.failure	1222	bladder problem (not cancer)	0
0	2	2	14220	1	0	1	#NAME?	Biliary.atresia	1222	bladder problem (not cancer)	0
0	2	8	14214	1	0	1	#NAME?	platelet.aggregation	1222	bladder problem (not cancer)	0
0	2	2	14220	1	0	1	#NAME?	phytosterol.measurement	1222	bladder problem (not cancer)	0
0	2	4	14218	1	0	1	#NAME?	vitamin.D.deficiency	1222	bladder problem (not cancer)	0
0	2	6	14216	1	0	1	#NAME?	conduct.disorder	1222	bladder problem (not cancer)	0
0	2	25	14197	1	0	1	#NAME?	emphysema	1222	bladder problem (not cancer)	0
0	2	2	14220	1	0	1	#NAME?	puberty.onset.measurement	1222	bladder problem (not cancer)	0
0	2	6	14216	1	0	1	#NAME?	recombination.measurement	1222	bladder problem (not cancer)	0
0	2	6	14216	1	0	1	#NAME?	thyroid.peroxidase.antibody.measurement	1222	bladder problem (not cancer)	0
0	2	1	14221	1	0	1	#NAME?	language.impairment	1222	bladder problem (not cancer)	0
0	2	13	14209	1	0	1	#NAME?	response.to.reverse.transcriptase.inhibitor	1222	bladder problem (not cancer)	0
0	2	2	14220	1	0	1	#NAME?	urinary.uromodulin.measurement	1222	bladder problem (not cancer)	0
0	2	4	14218	1	0	1	#NAME?	intracerebral.hemorrhage	1222	bladder problem (not cancer)	0
0	2	150	14072	1	0	1	#NAME?	serum.metabolite.measurement	1222	bladder problem (not cancer)	0
0	2	2	14220	1	0	1	#NAME?	social.communication.impairment	1222	bladder problem (not cancer)	0
0	2	1	14221	1	0	1	#NAME?	vitamin.D.binding.protein.measurement	1222	bladder problem (not cancer)	0
0	2	15	14207	1	0	1	#NAME?	P.wave.duration	1222	bladder problem (not cancer)	0
0	2	11	14211	1	0	1	#NAME?	PR.segment	1222	bladder problem (not cancer)	0
0	2	8	14214	1	0	1	#NAME?	omega.6.polyunsaturated.fatty.acid.measurement	1222	bladder problem (not cancer)	0
0	2	4	14218	1	0	1	#NAME?	exfoliation.syndrome	1222	bladder problem (not cancer)	0
0	2	3	14219	1	0	1	#NAME?	urinary.arsenic.measurement	1222	bladder problem (not cancer)	0
0	2	2	14220	1	0	1	#NAME?	Birdshot.chorioretinopathy	1222	bladder problem (not cancer)	0
0	2	4	14218	1	0	1	#NAME?	Frontotemporal.dementia	1222	bladder problem (not cancer)	0
0	2	16	14206	1	0	1	#NAME?	emphysema.pattern.measurement	1222	bladder problem (not cancer)	0
0	2	1	14221	1	0	1	#NAME?	pit.and.fissure.surface.dental.caries	1222	bladder problem (not cancer)	0
0	2	8	14214	1	0	1	#NAME?	velocity.of.sound.measurement	1222	bladder problem (not cancer)	0
0	2	4	14218	1	0	1	#NAME?	tissue.plasminogen.activator.measurement	1222	bladder problem (not cancer)	0
0	2	1	14221	1	0	1	#NAME?	anterior.chamber.depth.measurement	1222	bladder problem (not cancer)	0
0	2	5	14217	1	0	1	#NAME?	serum.amyloid.A.protein.measurement	1222	bladder problem (not cancer)	0
0	2	2	14220	1	0	1	#NAME?	response.to.alcohol	1222	bladder problem (not cancer)	0
0	2	3	14219	1	0	1	#NAME?	serum.IgA.measurement	1222	bladder problem (not cancer)	0
0	2	13	14209	1	0	1	#NAME?	diet.measurement	1222	bladder problem (not cancer)	0
0	2	15	14207	1	0	1	#NAME?	Trypanosoma.cruzi.seropositivity	1222	bladder problem (not cancer)	0
0	2	6	14216	1	0	1	#NAME?	ejection.fraction.measurement	1222	bladder problem (not cancer)	0
0	2	317	13905	1	0	1	#NAME?	autism	1222	bladder problem (not cancer)	0
0	2	3	14219	1	0	1	#NAME?	Autoimmune.Hepatitis	1222	bladder problem (not cancer)	0
0	2	8	14214	1	0	1	#NAME?	nitric.oxide.exhalation.measurement	1222	bladder problem (not cancer)	0
0	2	7	14215	1	0	1	#NAME?	cystatin.C.measurement	1222	bladder problem (not cancer)	0
0	2	3	14219	1	0	1	#NAME?	sleep.measurement	1222	bladder problem (not cancer)	0
0	2	20	14202	1	0	1	#NAME?	seasonal.allergic.rhinitis	1222	bladder problem (not cancer)	0
0	2	1	14221	1	0	1	#NAME?	Limb.dystonia	1222	bladder problem (not cancer)	0
0	2	5	14217	1	0	1	#NAME?	idiopathic.pulmonary.fibrosis	1222	bladder problem (not cancer)	0
0	2	3	14219	1	0	1	#NAME?	oxygen.saturation.measurement	1222	bladder problem (not cancer)	0
0	2	1	14221	1	0	1	#NAME?	aggressive.behavior	1222	bladder problem (not cancer)	0
0	2	8	14214	1	0	1	#NAME?	sensory.perception.of.bitter.taste	1222	bladder problem (not cancer)	0
0	2	2	14220	1	0	1	#NAME?	cocaine.dependence	1222	bladder problem (not cancer)	0
0	2	11	14211	1	0	1	#NAME?	infantile.hypertrophic.pyloric.stenosis	1222	bladder problem (not cancer)	0
0	2	3	14219	1	0	1	#NAME?	Otitis.media	1222	bladder problem (not cancer)	0
0	2	3	14219	1	0	1	#NAME?	serum.zinc.measurement	1222	bladder problem (not cancer)	0
0	2	2	14220	1	0	1	#NAME?	serum.copper.measurement	1222	bladder problem (not cancer)	0
0	2	6	14216	1	0	1	#NAME?	cardiovascular.disease	1222	bladder problem (not cancer)	0
0	2	2	14220	1	0	1	#NAME?	orthostatic.hypotension	1222	bladder problem (not cancer)	0
0	2	2	14220	1	0	1	#NAME?	illegal.drug.consumption	1222	bladder problem (not cancer)	0
0	2	2	14220	1	0	1	#NAME?	Mesial.temporal.lobe.epilepsy.with.hippocampal.sclerosis	1222	bladder problem (not cancer)	0
0	2	2	14220	1	0	1	#NAME?	chemotherapy.induced.alopecia	1222	bladder problem (not cancer)	0
0	2	18	14204	1	0	1	#NAME?	Abdominal.Aortic.Aneurysm	1222	bladder problem (not cancer)	0
0	2	4	14218	1	0	1	#NAME?	recombination.rate	1222	bladder problem (not cancer)	0
0	2	4	14218	1	0	1	#NAME?	digestive.system.disease	1222	bladder problem (not cancer)	0
0	2	1	14221	1	0	1	#NAME?	response.to.opiate	1222	bladder problem (not cancer)	0
0	2	5	14217	1	0	1	#NAME?	sensory.perception.of.smell	1222	bladder problem (not cancer)	0
0	2	17	14205	1	0	1	#NAME?	interleukin.1.beta.measurement	1222	bladder problem (not cancer)	0
0	2	1	14221	1	0	1	#NAME?	interleukin.1.receptor.antagonist.measurement	1222	bladder problem (not cancer)	0
0	2	7	14215	1	0	1	#NAME?	C.peptide.measurement	1222	bladder problem (not cancer)	0
0	2	2	14220	1	0	1	#NAME?	serum.homoarginine.measurement	1222	bladder problem (not cancer)	0
0	2	2	14220	1	0	1	#NAME?	pyroglutamine.measurement	1222	bladder problem (not cancer)	0
0	2	2	14220	1	0	1	#NAME?	hydroxy.leucine.measurement	1222	bladder problem (not cancer)	0
0	2	3	14219	1	0	1	#NAME?	response.to.cold.pressor.test	1222	bladder problem (not cancer)	0
0	2	3	14219	1	0	1	#NAME?	inflammatory.response	1222	bladder problem (not cancer)	0
0	2	117	14105	1	0	1	#NAME?	glucose.measurement	1222	bladder problem (not cancer)	0
0	2	2	14220	1	0	1	#NAME?	AIDS	1222	bladder problem (not cancer)	0
0	2	17	14205	1	0	1	#NAME?	apolipoprotein.A.1.measurement	1222	bladder problem (not cancer)	0
0	2	4	14218	1	0	1	#NAME?	Creutzfeldt.Jacob.Disease	1222	bladder problem (not cancer)	0
0	2	8	14214	1	0	1	#NAME?	essential.tremor	1222	bladder problem (not cancer)	0
0	2	17	14205	1	0	1	#NAME?	pain	1222	bladder problem (not cancer)	0
0	2	2	14220	1	0	1	#NAME?	panic.disorder	1222	bladder problem (not cancer)	0
0	2	37	14185	1	0	1	#NAME?	eosinophil.count	1222	bladder problem (not cancer)	0
0	2	2	14220	1	0	1	#NAME?	carotenoid.measurement	1222	bladder problem (not cancer)	0
0	2	1	14221	1	0	1	#NAME?	otosclerosis	1222	bladder problem (not cancer)	0
0	2	2	14220	1	0	1	#NAME?	tocopherol.measurement	1222	bladder problem (not cancer)	0
0	2	2	14220	1	0	1	#NAME?	vitamin.B6.measurement	1222	bladder problem (not cancer)	0
0	2	9	14213	1	0	1	#NAME?	vitamin.B12.measurement	1222	bladder problem (not cancer)	0
0	2	3	14219	1	0	1	#NAME?	myeloproliferative.disorder	1222	bladder problem (not cancer)	0
0	2	1	14221	1	0	1	#NAME?	early.onset.hypertension	1222	bladder problem (not cancer)	0
0	2	35	14187	1	0	1	#NAME?	nevus	1222	bladder problem (not cancer)	0
0	2	14	14208	1	0	1	#NAME?	neoplasm.of.mature.B.cells	1222	bladder problem (not cancer)	0
0	2	2	14220	1	0	1	#NAME?	cardiovascular.measurement	1222	bladder problem (not cancer)	0
0	2	2	14220	1	0	1	#NAME?	speech.perception	1222	bladder problem (not cancer)	0
0	2	2	14220	1	0	1	#NAME?	arylesterase.enzyme.measurement	1222	bladder problem (not cancer)	0
0	2	1	14221	1	0	1	#NAME?	serum.ceruloplasmin.measurement	1222	bladder problem (not cancer)	0
0	2	2	14220	1	0	1	#NAME?	MHPG.measurement	1222	bladder problem (not cancer)	0
0	2	2	14220	1	0	1	#NAME?	X5.HIAA.measurement	1222	bladder problem (not cancer)	0
0	2	1	14221	1	0	1	#NAME?	respiratory.quotient	1222	bladder problem (not cancer)	0
0	2	403	13819	1	0	1	#NAME?	physical.activity	1222	bladder problem (not cancer)	0
0	2	4	14218	1	0	1	#NAME?	calcium.calmodulin.dependent.protein.kinase.type.1.measurement	1222	bladder problem (not cancer)	0
0	2	1	14221	1	0	1	#NAME?	calpastatin.measurement	1222	bladder problem (not cancer)	0
0	2	2	14220	1	0	1	#NAME?	ectonucleoside.triphosphate.diphosphohydrolase.5.measurement	1222	bladder problem (not cancer)	0
0	2	3	14219	1	0	1	#NAME?	C.C.motif.chemokine.15.measurement	1222	bladder problem (not cancer)	0
0	2	2	14220	1	0	1	#NAME?	CMRF35.like.molecule.6.measurement	1222	bladder problem (not cancer)	0
0	2	4	14218	1	0	1	#NAME?	sialic.acid.binding.Ig.like.lectin.14.measurement	1222	bladder problem (not cancer)	0
0	2	1	14221	1	0	1	#NAME?	Fc.receptor.like.protein.3.measurement	1222	bladder problem (not cancer)	0
0	2	7	14215	1	0	1	#NAME?	low.affinity.immunoglobulin.gamma.Fc.region.receptor.II.a.b.measurement	1222	bladder problem (not cancer)	0
0	2	1	14221	1	0	1	#NAME?	collectin.11.measurement	1222	bladder problem (not cancer)	0
0	2	1	14221	1	0	1	#NAME?	interleukin.19.measurement	1222	bladder problem (not cancer)	0
0	2	4	14218	1	0	1	#NAME?	ADP.ribosyl.cyclase.cyclic.ADP.ribose.hydrolase.2.measurement	1222	bladder problem (not cancer)	0
0	2	1	14221	1	0	1	#NAME?	interleukin.6.receptor.subunit.beta.measurement	1222	bladder problem (not cancer)	0
0	2	1	14221	1	0	1	#NAME?	galactoside.34.L.fucosyltransferase.measurement	1222	bladder problem (not cancer)	0
0	2	2	14220	1	0	1	#NAME?	tyrosine.protein.kinase.receptor.Tie.1	1222	bladder problem (not cancer)	0
0	2	3	14219	1	0	1	#NAME?	soluble.measurement	1222	bladder problem (not cancer)	0
0	2	8	14214	1	0	1	#NAME?	haptoglobin.measurement	1222	bladder problem (not cancer)	0
0	2	2	14220	1	0	1	#NAME?	kallikrein.12.measurement	1222	bladder problem (not cancer)	0
0	2	2	14220	1	0	1	#NAME?	Kunitz.type.protease.inhibitor.2.measurement	1222	bladder problem (not cancer)	0
0	2	2	14220	1	0	1	#NAME?	insulin.receptor.measurement	1222	bladder problem (not cancer)	0
0	2	2	14220	1	0	1	#NAME?	angiopoietin.1.receptor	1222	bladder problem (not cancer)	0
0	2	2	14220	1	0	1	#NAME?	cadherin.5.measurement	1222	bladder problem (not cancer)	0
0	2	1	14221	1	0	1	#NAME?	neurogenic.locus.notch.homolog.protein.1.measurement	1222	bladder problem (not cancer)	0
0	2	1	14221	1	0	1	#NAME?	vitamin.K.dependent.protein.C.measurement	1222	bladder problem (not cancer)	0
0	2	2	14220	1	0	1	#NAME?	kallistatin.measurement	1222	bladder problem (not cancer)	0
0	2	1	14221	1	0	1	#NAME?	kynureninase.measurement	1222	bladder problem (not cancer)	0
0	2	7	14215	1	0	1	#NAME?	neutrophil.collagenase.measurement	1222	bladder problem (not cancer)	0
0	2	3	14219	1	0	1	#NAME?	cation.independent.mannose.6.phosphate.receptor.measurement	1222	bladder problem (not cancer)	0
0	2	5	14217	1	0	1	#NAME?	proprotein.convertase.subtilisin.kexin.type.7.measurement	1222	bladder problem (not cancer)	0
0	2	20	14202	1	0	1	#NAME?	MHC.class.I.polypeptide.related.sequence.A.measurement	1222	bladder problem (not cancer)	0
0	2	2	14220	1	0	1	#NAME?	S.formylglutathione.hydrolase.measurement	1222	bladder problem (not cancer)	0
0	2	5	14217	1	0	1	#NAME?	hepatocyte.growth.factor.like.protein.measurement	1222	bladder problem (not cancer)	0
0	2	5	14217	1	0	1	#NAME?	C.C.motif.chemokine.18.measurement	1222	bladder problem (not cancer)	0
0	2	1	14221	1	0	1	#NAME?	inosine.5..monophosphate.dehydrogenase.2.measurement	1222	bladder problem (not cancer)	0
0	2	3	14219	1	0	1	#NAME?	dual.specificity.mitogen.activated.protein.kinase.kinase.4.measurement	1222	bladder problem (not cancer)	0
0	2	1	14221	1	0	1	#NAME?	complement.component.C8.measurement	1222	bladder problem (not cancer)	0
0	2	1	14221	1	0	1	#NAME?	neurexophilin.1.measurement	1222	bladder problem (not cancer)	0
0	2	7	14215	1	0	1	#NAME?	myeloid.cell.surface.antigen.CD33.measurement	1222	bladder problem (not cancer)	0
0	2	2	14220	1	0	1	#NAME?	CD27.antigen.measurement	1222	bladder problem (not cancer)	0
0	2	2	14220	1	0	1	#NAME?	estrogen.receptor.measurement	1222	bladder problem (not cancer)	0
0	2	2	14220	1	0	1	#NAME?	tumor.necrosis.factor.inducible.gene.6.protein.measurement	1222	bladder problem (not cancer)	0
0	2	4	14218	1	0	1	#NAME?	complement.component.C7.measurement	1222	bladder problem (not cancer)	0
0	2	2	14220	1	0	1	#NAME?	GDNF.family.receptor.alpha.2.measurement	1222	bladder problem (not cancer)	0
0	2	3	14219	1	0	1	#NAME?	intercellular.adhesion.molecule.5.measurement	1222	bladder problem (not cancer)	0
0	2	6	14216	1	0	1	#NAME?	hemopexin.measurement	1222	bladder problem (not cancer)	0
0	2	2	14220	1	0	1	#NAME?	inorganic.pyrophosphatase.measurement	1222	bladder problem (not cancer)	0
0	2	1	14221	1	0	1	#NAME?	lysosomal.protective.protein.measurement	1222	bladder problem (not cancer)	0
0	2	2	14220	1	0	1	#NAME?	calpain.I.measurement	1222	bladder problem (not cancer)	0
0	2	5	14217	1	0	1	#NAME?	interleukin.16.measurement	1222	bladder problem (not cancer)	0
0	2	1	14221	1	0	1	#NAME?	interleukin.23.receptor.measurement	1222	bladder problem (not cancer)	0
0	2	46	14176	1	0	1	#NAME?	aspartate.aminotransferase	1222	bladder problem (not cancer)	0
0	2	2	14220	1	0	1	#NAME?	cytoplasmic.measurement	1222	bladder problem (not cancer)	0
0	2	3	14219	1	0	1	#NAME?	leucine.carboxyl.methyltransferase.1.measurement	1222	bladder problem (not cancer)	0
0	2	8	14214	1	0	1	#NAME?	C.X.C.motif.chemokine.10.measurement	1222	bladder problem (not cancer)	0
0	2	2	14220	1	0	1	#NAME?	matrilysin.measurement	1222	bladder problem (not cancer)	0
0	2	3	14219	1	0	1	#NAME?	SLAM.family.member.7.measurement	1222	bladder problem (not cancer)	0
0	2	6	14216	1	0	1	#NAME?	toll.like.receptor.4.Lymphocyte.antigen.96.complex.measurement	1222	bladder problem (not cancer)	0
0	2	6	14216	1	0	1	#NAME?	angiogenin.measurement	1222	bladder problem (not cancer)	0
0	2	3	14219	1	0	1	#NAME?	platelet.glycoprotein.VI.measurement	1222	bladder problem (not cancer)	0
0	2	2	14220	1	0	1	#NAME?	platelet.derived.growth.factor.receptor.beta.measurement	1222	bladder problem (not cancer)	0
0	2	2	14220	1	0	1	#NAME?	inosine.5..monophosphate.dehydrogenase.1.measurement	1222	bladder problem (not cancer)	0
0	2	2	14220	1	0	1	#NAME?	hepatocyte.growth.factor.activator.measurement	1222	bladder problem (not cancer)	0
0	2	3	14219	1	0	1	#NAME?	copine.1.measurement	1222	bladder problem (not cancer)	0
0	2	1	14221	1	0	1	#NAME?	X.Pyruvate.dehydrogenase.acetyl.transferring..kinase.isozyme.1	1222	bladder problem (not cancer)	0
0	2	4	14218	1	0	1	#NAME?	mitochondrial.measurement	1222	bladder problem (not cancer)	0
0	2	2	14220	1	0	1	#NAME?	serum.amyloid.P.component.measurement	1222	bladder problem (not cancer)	0
0	2	5	14217	1	0	1	#NAME?	interleukin.6.receptor.subunit.alpha.measurement	1222	bladder problem (not cancer)	0
0	2	4	14218	1	0	1	#NAME?	neutral.ceramidase.measurement	1222	bladder problem (not cancer)	0
0	2	4	14218	1	0	1	#NAME?	low.molecular.weight.phosphotyrosine.protein.phosphatase.measurement	1222	bladder problem (not cancer)	0
0	2	5	14217	1	0	1	#NAME?	endoplasmic.reticulum.aminopeptidase.1.measurement	1222	bladder problem (not cancer)	0
0	2	4	14218	1	0	1	#NAME?	MAP.kinase.activated.protein.kinase.3.measurement	1222	bladder problem (not cancer)	0
0	2	1	14221	1	0	1	#NAME?	extracellular.matrix.protein.1.measurement	1222	bladder problem (not cancer)	0
0	2	2	14220	1	0	1	#NAME?	complement.C1s.subcomponent.measurement	1222	bladder problem (not cancer)	0
0	2	3	14219	1	0	1	#NAME?	plasma.protease.C1.inhibitor.measurement	1222	bladder problem (not cancer)	0
0	2	2	14220	1	0	1	#NAME?	L.Selectin.measurement	1222	bladder problem (not cancer)	0
0	2	6	14216	1	0	1	#NAME?	interleukin.1.receptor.like.1.measurement	1222	bladder problem (not cancer)	0
0	2	5	14217	1	0	1	#NAME?	vascular.endothelial.growth.factor.receptor.3.measurement	1222	bladder problem (not cancer)	0
0	2	3	14219	1	0	1	#NAME?	cathepsin.S.measurement	1222	bladder problem (not cancer)	0
0	2	2	14220	1	0	1	#NAME?	metalloproteinase.inhibitor.3.measurement	1222	bladder problem (not cancer)	0
0	2	2	14220	1	0	1	#NAME?	dynein.light.chain.roadblock.type.1.measurement	1222	bladder problem (not cancer)	0
0	2	1	14221	1	0	1	#NAME?	methionine.aminopeptidase.2.measurement	1222	bladder problem (not cancer)	0
0	2	3	14219	1	0	1	#NAME?	histidine.rich.glycoprotein.measurement	1222	bladder problem (not cancer)	0
0	2	1	14221	1	0	1	#NAME?	contactin.5.measurement	1222	bladder problem (not cancer)	0
0	2	3	14219	1	0	1	#NAME?	N.acylethanolamine.hydrolyzing.acid.amidase.measurement	1222	bladder problem (not cancer)	0
0	2	4	14218	1	0	1	#NAME?	sialic.acid.binding.Ig.like.lectin.9.measurement	1222	bladder problem (not cancer)	0
0	2	4	14218	1	0	1	#NAME?	alpha.2.macroglobulin.receptor.associated.protein.measurement	1222	bladder problem (not cancer)	0
0	2	2	14220	1	0	1	#NAME?	integrin.alpha.I..beta.1.complex.measurement	1222	bladder problem (not cancer)	0
0	2	4	14218	1	0	1	#NAME?	tumor.necrosis.factor.receptor.superfamily.member.EDAR.measurement	1222	bladder problem (not cancer)	0
0	2	4	14218	1	0	1	#NAME?	serum.amyloid.A.1.protein.measurement	1222	bladder problem (not cancer)	0
0	2	7	14215	1	0	1	#NAME?	C.C.motif.chemokine.14.measurement	1222	bladder problem (not cancer)	0
0	2	2	14220	1	0	1	#NAME?	C.C.motif.chemokine.3.like.1.measurement	1222	bladder problem (not cancer)	0
0	2	1	14221	1	0	1	#NAME?	calcineurin.measurement	1222	bladder problem (not cancer)	0
0	2	1	14221	1	0	1	#NAME?	C.C.motif.chemokine.21.measurement	1222	bladder problem (not cancer)	0
0	2	2	14220	1	0	1	#NAME?	carbonic.anhydrase.13.measurement	1222	bladder problem (not cancer)	0
0	2	1	14221	1	0	1	#NAME?	beta.Ala.His.dipeptidase.measurement	1222	bladder problem (not cancer)	0
0	2	12	14210	1	0	1	#NAME?	MHC.class.I.polypeptide.related.sequence.B.measurement	1222	bladder problem (not cancer)	0
0	2	1	14221	1	0	1	#NAME?	Dickkopf.related.protein.4.measurement	1222	bladder problem (not cancer)	0
0	2	1	14221	1	0	1	#NAME?	NAD.dependent.protein.deacetylase.sirtuin.2.measurement	1222	bladder problem (not cancer)	0
0	2	5	14217	1	0	1	#NAME?	macrophage.migration.inhibitory.factor.measurement	1222	bladder problem (not cancer)	0
0	2	2	14220	1	0	1	#NAME?	complement.C4b.measurement	1222	bladder problem (not cancer)	0
0	2	3	14219	1	0	1	#NAME?	cystatin.SN.measurement	1222	bladder problem (not cancer)	0
0	2	1	14221	1	0	1	#NAME?	glypican.5.measurement	1222	bladder problem (not cancer)	0
0	2	2	14220	1	0	1	#NAME?	heparin.cofactor.2.measurement	1222	bladder problem (not cancer)	0
0	2	5	14217	1	0	1	#NAME?	gp41.C34.peptide	1222	bladder problem (not cancer)	0
0	2	5	14217	1	0	1	#NAME?	HIV.measurement	1222	bladder problem (not cancer)	0
0	2	4	14218	1	0	1	#NAME?	semaphorin.3A.measurement	1222	bladder problem (not cancer)	0
0	2	1	14221	1	0	1	#NAME?	hemojuvelin.measurement	1222	bladder problem (not cancer)	0
0	2	4	14218	1	0	1	#NAME?	interleukin.5.measurement	1222	bladder problem (not cancer)	0
0	2	2	14220	1	0	1	#NAME?	UMP.CMP.kinase.measurement	1222	bladder problem (not cancer)	0
0	2	2	14220	1	0	1	#NAME?	WNT1.inducible.signaling.pathway.protein.1.measurement	1222	bladder problem (not cancer)	0
0	2	3	14219	1	0	1	#NAME?	contactin.2.measurement	1222	bladder problem (not cancer)	0
0	2	3	14219	1	0	1	#NAME?	NKG2.D.type.II.integral.membrane.protein.measurement	1222	bladder problem (not cancer)	0
0	2	2	14220	1	0	1	#NAME?	response.to.allopurinol	1222	bladder problem (not cancer)	0
0	2	12	14210	1	0	1	#NAME?	response.to.simvastatin	1222	bladder problem (not cancer)	0
0	2	5	14217	1	0	1	#NAME?	total.cholesterol.change.measurement	1222	bladder problem (not cancer)	0
0	2	55	14167	1	0	1	#NAME?	HDL.cholesterol.change.measurement	1222	bladder problem (not cancer)	0
0	2	8	14214	1	0	1	#NAME?	uterine.fibroid	1222	bladder problem (not cancer)	0
0	2	98	14124	1	0	1	#NAME?	mosquito.bite.reaction.itch.intensity.measurement	1222	bladder problem (not cancer)	0
0	2	76	14146	1	0	1	#NAME?	mosquito.bite.reaction.size.measurement	1222	bladder problem (not cancer)	0
0	2	1	14221	1	0	1	#NAME?	infant.grey.matter.volume.measurement	1222	bladder problem (not cancer)	0
0	2	1	14221	1	0	1	#NAME?	infant.white.matter.volume.measurement	1222	bladder problem (not cancer)	0
0	2	9	14213	1	0	1	#NAME?	AL.amyloidosis	1222	bladder problem (not cancer)	0
0	2	4	14218	1	0	1	#NAME?	IgG.isotype.profile.measurement	1222	bladder problem (not cancer)	0
0	2	2	14220	1	0	1	#NAME?	heart.amyloid.deposition.measurement	1222	bladder problem (not cancer)	0
0	2	1	14221	1	0	1	#NAME?	kidney.amyloid.deposition.measurement	1222	bladder problem (not cancer)	0
0	2	2	14220	1	0	1	#NAME?	liver.amyloid.deposition.measurement	1222	bladder problem (not cancer)	0
0	2	4	14218	1	0	1	#NAME?	palmitoleic.acid.measurement	1222	bladder problem (not cancer)	0
0	2	3	14219	1	0	1	#NAME?	vaccenic.acid.measurement	1222	bladder problem (not cancer)	0
0	2	23	14199	1	0	1	#NAME?	oleic.acid.measurement	1222	bladder problem (not cancer)	0
0	2	4	14218	1	0	1	#NAME?	gondoic.acid.measurement	1222	bladder problem (not cancer)	0
0	2	6	14216	1	0	1	#NAME?	spontaneous.preterm.birth	1222	bladder problem (not cancer)	0
0	2	2	14220	1	0	1	#NAME?	blood.osmolality.measurement	1222	bladder problem (not cancer)	0
0	2	1182	13040	1	0	1	#NAME?	smoking.status.measurement	1222	bladder problem (not cancer)	0
0	2	2	14220	1	0	1	#NAME?	urinary.1.3.butadiene.measurement	1222	bladder problem (not cancer)	0
0	2	9	14213	1	0	1	#NAME?	clopidogrel.metabolite.measurement	1222	bladder problem (not cancer)	0
0	2	1	14221	1	0	1	#NAME?	response.to.clopidogrel	1222	bladder problem (not cancer)	0
0	2	8	14214	1	0	1	#NAME?	polychlorinated.biphenyls.measurement	1222	bladder problem (not cancer)	0
0	2	9	14213	1	0	1	#NAME?	gestational.serum.measurement	1222	bladder problem (not cancer)	0
0	2	25	14197	1	0	1	#NAME?	fetal.genotype.effect.measurement	1222	bladder problem (not cancer)	0
0	2	1	14221	1	0	1	#NAME?	organochlorine.pesticide.measurement	1222	bladder problem (not cancer)	0
0	2	3	14219	1	0	1	#NAME?	polybrominated.biphenyl.measurement	1222	bladder problem (not cancer)	0
0	2	3	14219	1	0	1	#NAME?	polybrominated.diphenyl.ether.measurement	1222	bladder problem (not cancer)	0
0	2	2	14220	1	0	1	#NAME?	estrone.conjugate.measurement	1222	bladder problem (not cancer)	0
0	2	12	14210	1	0	1	#NAME?	estrogen.receptor.positive.breast.cancer	1222	bladder problem (not cancer)	0
0	2	6	14216	1	0	1	#NAME?	estrone.measurement	1222	bladder problem (not cancer)	0
0	2	1	14221	1	0	1	#NAME?	cerebral.blood.flow.measurement	1222	bladder problem (not cancer)	0
0	2	2	14220	1	0	1	#NAME?	beta.nerve.growth.factor.measurement	1222	bladder problem (not cancer)	0
0	2	3	14219	1	0	1	#NAME?	hepatocyte.growth.factor.measurement	1222	bladder problem (not cancer)	0
0	2	12	14210	1	0	1	#NAME?	Hemifacial.microsomia	1222	bladder problem (not cancer)	0
0	2	1	14221	1	0	1	#NAME?	ovarian.clear.cell.adenocarcinoma	1222	bladder problem (not cancer)	0
0	2	4	14218	1	0	1	#NAME?	rheumatic.heart.disease	1222	bladder problem (not cancer)	0
0	2	23	14199	1	0	1	#NAME?	ovarian.endometrioid.carcinoma	1222	bladder problem (not cancer)	0
0	2	1	14221	1	0	1	#NAME?	chemokine..C.C.motif..ligand.27.measurement	1222	bladder problem (not cancer)	0
0	2	6	14216	1	0	1	#NAME?	left.ventricular.diastolic.function.measurement	1222	bladder problem (not cancer)	0
0	2	2	14220	1	0	1	#NAME?	left.ventricular.structural.measurement	1222	bladder problem (not cancer)	0
0	2	2	14220	1	0	1	#NAME?	anorexia.nervosa	1222	bladder problem (not cancer)	0
0	2	1	14221	1	0	1	#NAME?	colonic.neoplasm	1222	bladder problem (not cancer)	0
0	2	9	14213	1	0	1	#NAME?	peak.insulin.response.measurement	1222	bladder problem (not cancer)	0
0	2	13	14209	1	0	1	#NAME?	eicosapentaenoic.acid.measurement	1222	bladder problem (not cancer)	0
0	2	16	14206	1	0	1	#NAME?	docosapentaenoic.acid.measurement	1222	bladder problem (not cancer)	0
0	2	21	14201	1	0	1	#NAME?	bone.fracture	1222	bladder problem (not cancer)	0
0	2	4	14218	1	0	1	#NAME?	positive.regulation.of.ovulation	1222	bladder problem (not cancer)	0
0	2	4	14218	1	0	1	#NAME?	response.to.combination.chemotherapy	1222	bladder problem (not cancer)	0
0	2	2	14220	1	0	1	#NAME?	plasma.trimethylamine.N.oxide.measurement	1222	bladder problem (not cancer)	0
0	2	13	14209	1	0	1	#NAME?	response.to.diisocyanate	1222	bladder problem (not cancer)	0
0	2	5	14217	1	0	1	#NAME?	behavior.or.behavioral.disorder.measurement	1222	bladder problem (not cancer)	0
0	2	13	14209	1	0	1	#NAME?	response.to.tenofovir	1222	bladder problem (not cancer)	0
0	2	13	14209	1	0	1	#NAME?	HIV.infection	1222	bladder problem (not cancer)	0
0	2	9	14213	1	0	1	#NAME?	X1.5.anhydroglucitol.measurement	1222	bladder problem (not cancer)	0
0	2	10	14212	1	0	1	#NAME?	P.wave.terminal.force.measurement	1222	bladder problem (not cancer)	0
0	2	4	14218	1	0	1	#NAME?	fear.of.minor.pain.measurement	1222	bladder problem (not cancer)	0
0	2	7	14215	1	0	1	#NAME?	response.to.sulfasalazine	1222	bladder problem (not cancer)	0
0	2	3	14219	1	0	1	#NAME?	catalase.measurement	1222	bladder problem (not cancer)	0
0	2	4	14218	1	0	1	#NAME?	a.disintegrin.and.metalloproteinase.with.thrombospondin.motifs.5.measurement	1222	bladder problem (not cancer)	0
0	2	1	14221	1	0	1	#NAME?	insulin.like.growth.factor.binding.protein.7.measurement	1222	bladder problem (not cancer)	0
0	2	1	14221	1	0	1	#NAME?	angiotensinogen.measurement	1222	bladder problem (not cancer)	0
0	2	3	14219	1	0	1	#NAME?	mannose.binding.protein.C.measurement	1222	bladder problem (not cancer)	0
0	2	4	14218	1	0	1	#NAME?	proto.oncogene.tyrosine.protein.kinase.receptor.Ret.measurement	1222	bladder problem (not cancer)	0
0	2	1	14221	1	0	1	#NAME?	trefoil.factor.3.measurement	1222	bladder problem (not cancer)	0
0	2	1	14221	1	0	1	#NAME?	superoxide.dismutase..Mn.	1222	bladder problem (not cancer)	0
0	2	8	14214	1	0	1	#NAME?	plasma.plasminogen.measurement	1222	bladder problem (not cancer)	0
0	2	2	14220	1	0	1	#NAME?	mannan.binding.lectin.serine.protease.1.measurement	1222	bladder problem (not cancer)	0
0	2	2	14220	1	0	1	#NAME?	kallikrein.7.measurement	1222	bladder problem (not cancer)	0
0	2	6	14216	1	0	1	#NAME?	serum.alpha.1.antitrypsin.measurement	1222	bladder problem (not cancer)	0
0	2	1	14221	1	0	1	#NAME?	acid.sphingomyelinase.like.phosphodiesterase.3a.measurement	1222	bladder problem (not cancer)	0
0	2	1	14221	1	0	1	#NAME?	granzyme.A.measurement	1222	bladder problem (not cancer)	0
0	2	6	14216	1	0	1	#NAME?	interleukin.18.receptor.1.measurement	1222	bladder problem (not cancer)	0
0	2	3	14219	1	0	1	#NAME?	IGF.1.measurement	1222	bladder problem (not cancer)	0
0	2	6	14216	1	0	1	#NAME?	IGFBP.3.measurement	1222	bladder problem (not cancer)	0
0	2	2	14220	1	0	1	#NAME?	ficolin.2.measurement	1222	bladder problem (not cancer)	0
0	2	3	14219	1	0	1	#NAME?	semaphorin.3E.measurement	1222	bladder problem (not cancer)	0
0	2	8	14214	1	0	1	#NAME?	a.disintegrin.and.metalloproteinase.with.thrombospondin.motifs.13	1222	bladder problem (not cancer)	0
0	2	2	14220	1	0	1	#NAME?	trypsin.2.measurement	1222	bladder problem (not cancer)	0
0	2	3	14219	1	0	1	#NAME?	C.C.motif.chemokine.8.measurement	1222	bladder problem (not cancer)	0
0	2	3	14219	1	0	1	#NAME?	annexin.A2.measurement	1222	bladder problem (not cancer)	0
0	2	1	14221	1	0	1	#NAME?	galectin.3.measurement	1222	bladder problem (not cancer)	0
0	2	1	14221	1	0	1	#NAME?	fibronectin.fragment.3.measurement	1222	bladder problem (not cancer)	0
0	2	4	14218	1	0	1	#NAME?	thioredoxin.domain.containing.protein.12.measurement	1222	bladder problem (not cancer)	0
0	2	2	14220	1	0	1	#NAME?	complement.factor.H.related.protein.5.measurement	1222	bladder problem (not cancer)	0
0	2	1	14221	1	0	1	#NAME?	sialic.acid.binding.Ig.like.lectin.6.measurement	1222	bladder problem (not cancer)	0
0	2	2	14220	1	0	1	#NAME?	fetuin.B.measurement	1222	bladder problem (not cancer)	0
0	2	2	14220	1	0	1	#NAME?	persulfide.dioxygenase.ETHE1	1222	bladder problem (not cancer)	0
0	2	2	14220	1	0	1	#NAME?	thrombospondin.2.measurement	1222	bladder problem (not cancer)	0
0	2	3	14219	1	0	1	#NAME?	C.C.motif.chemokine.25.measurement	1222	bladder problem (not cancer)	0
0	2	1	14221	1	0	1	#NAME?	cathepsin.B.measurement	1222	bladder problem (not cancer)	0
0	2	5	14217	1	0	1	#NAME?	C.C.motif.chemokine.3.measurement	1222	bladder problem (not cancer)	0
0	2	1	14221	1	0	1	#NAME?	C.C.motif.chemokine.5.measurement	1222	bladder problem (not cancer)	0
0	2	2	14220	1	0	1	#NAME?	apolipoprotein.E.isoform.E2.measurement	1222	bladder problem (not cancer)	0
0	2	2	14220	1	0	1	#NAME?	small.nuclear.ribonucleoprotein.F.measurement	1222	bladder problem (not cancer)	0
0	2	2	14220	1	0	1	#NAME?	interleukin.17.receptor.B.measurement	1222	bladder problem (not cancer)	0
0	2	2	14220	1	0	1	#NAME?	tenascin.measurement	1222	bladder problem (not cancer)	0
0	2	2	14220	1	0	1	#NAME?	cystatin.D.measurement	1222	bladder problem (not cancer)	0
0	2	2	14220	1	0	1	#NAME?	endothelin.converting.enzyme.1.measurement	1222	bladder problem (not cancer)	0
0	2	1	14221	1	0	1	#NAME?	ephrin.type.A.receptor.1.measurement	1222	bladder problem (not cancer)	0
0	2	2	14220	1	0	1	#NAME?	annexin.A1.measurement	1222	bladder problem (not cancer)	0
0	2	1	14221	1	0	1	#NAME?	cGMP.specific.3..5..cyclic.phosphodiesterase.measurement	1222	bladder problem (not cancer)	0
0	2	2	14220	1	0	1	#NAME?	interleukin.1.receptor.like.2.measurement	1222	bladder problem (not cancer)	0
0	2	2	14220	1	0	1	#NAME?	granulocyte.colony.stimulating.factor.measurement	1222	bladder problem (not cancer)	0
0	2	4	14218	1	0	1	#NAME?	apolipoprotein.B.measurement	1222	bladder problem (not cancer)	0
0	2	2	14220	1	0	1	#NAME?	endoglin.measurement	1222	bladder problem (not cancer)	0
0	2	2	14220	1	0	1	#NAME?	intercellular.adhesion.molecule.2.measurement	1222	bladder problem (not cancer)	0
0	2	2	14220	1	0	1	#NAME?	platelet.glycoprotein.4.measurement	1222	bladder problem (not cancer)	0
0	2	2	14220	1	0	1	#NAME?	protein.jagged.1.measurement	1222	bladder problem (not cancer)	0
0	2	3	14219	1	0	1	#NAME?	vascular.endothelial.growth.factor.receptor.2.measurement	1222	bladder problem (not cancer)	0
0	2	2	14220	1	0	1	#NAME?	interleukin.18.receptor.accessory.protein.measurement	1222	bladder problem (not cancer)	0
0	2	3	14219	1	0	1	#NAME?	granulysin.measurement	1222	bladder problem (not cancer)	0
0	2	2	14220	1	0	1	#NAME?	alpha.1.antichymotrypsin.complex.measurement	1222	bladder problem (not cancer)	0
0	2	2	14220	1	0	1	#NAME?	alpha.1.antichymotrypsin.measurement	1222	bladder problem (not cancer)	0
0	2	1	14221	1	0	1	#NAME?	alcohol.dehydrogenase..NADP...measurement	1222	bladder problem (not cancer)	0
0	2	3	14219	1	0	1	#NAME?	carbonic.anhydrase.6.measurement	1222	bladder problem (not cancer)	0
0	2	1	14221	1	0	1	#NAME?	MAP.kinase.activated.protein.kinase.2.measurement	1222	bladder problem (not cancer)	0
0	2	1	14221	1	0	1	#NAME?	ephrin.type.B.receptor.2.measurement	1222	bladder problem (not cancer)	0
0	2	2	14220	1	0	1	#NAME?	N.acetyl.D.glucosamine.kinase.measurement	1222	bladder problem (not cancer)	0
0	2	1	14221	1	0	1	#NAME?	arylsulfatase.B.measurement	1222	bladder problem (not cancer)	0
0	2	6	14216	1	0	1	#NAME?	factor.XI.measurement	1222	bladder problem (not cancer)	0
0	2	1	14221	1	0	1	#NAME?	interleukin.15.receptor.subunit.alpha.measurement	1222	bladder problem (not cancer)	0
0	2	1	14221	1	0	1	#NAME?	tumor.necrosis.factor.receptor.superfamily.member.19L.measurement	1222	bladder problem (not cancer)	0
0	2	2	14220	1	0	1	#NAME?	interleukin.25.measurement	1222	bladder problem (not cancer)	0
0	2	2	14220	1	0	1	#NAME?	Agouti.related.protein.measurement	1222	bladder problem (not cancer)	0
0	2	2	14220	1	0	1	#NAME?	killer.cell.immunoglobulin.like.receptor.2DL4.measurement	1222	bladder problem (not cancer)	0
0	2	1	14221	1	0	1	#NAME?	EGF.like.module.containing.mucin.like.hormone.receptor.like.2.measurement	1222	bladder problem (not cancer)	0
0	2	3	14219	1	0	1	#NAME?	cystatin.SA.measurement	1222	bladder problem (not cancer)	0
0	2	1	14221	1	0	1	#NAME?	complement.factor.I.measurement	1222	bladder problem (not cancer)	0
0	2	1	14221	1	0	1	#NAME?	properdin.measurement	1222	bladder problem (not cancer)	0
0	2	1	14221	1	0	1	#NAME?	human.Chorionic.Gonadotropin.measurement	1222	bladder problem (not cancer)	0
0	2	3	14219	1	0	1	#NAME?	teratocarcinoma.derived.growth.factor.1.measurement	1222	bladder problem (not cancer)	0
0	2	2	14220	1	0	1	#NAME?	lysozyme.C.measurement	1222	bladder problem (not cancer)	0
0	2	1	14221	1	0	1	#NAME?	plexin.C1.measurement	1222	bladder problem (not cancer)	0
0	2	1	14221	1	0	1	#NAME?	scavenger.receptor.class.F.member.1.measurement	1222	bladder problem (not cancer)	0
0	2	3	14219	1	0	1	#NAME?	CD209.antigen.measurement	1222	bladder problem (not cancer)	0
0	2	1	14221	1	0	1	#NAME?	basal.cell.adhesion.molecule.measurement	1222	bladder problem (not cancer)	0
0	2	3	14219	1	0	1	#NAME?	CD109.antigen.measurement	1222	bladder problem (not cancer)	0
0	2	1	14221	1	0	1	#NAME?	interleukin.27.receptor.subunit.alpha.measurement	1222	bladder problem (not cancer)	0
0	2	1	14221	1	0	1	#NAME?	peptidyl.prolyl.cis.trans.isomerase.D.measurement	1222	bladder problem (not cancer)	0
0	2	2	14220	1	0	1	#NAME?	transmembrane.glycoprotein.NMB.measurement	1222	bladder problem (not cancer)	0
0	2	1	14221	1	0	1	#NAME?	death.associated.protein.kinase.2.measurement	1222	bladder problem (not cancer)	0
0	2	7	14215	1	0	1	#NAME?	C.C.motif.chemokine.17.measurement	1222	bladder problem (not cancer)	0
0	2	1	14221	1	0	1	#NAME?	coagulation.factor.V.measurement	1222	bladder problem (not cancer)	0
0	2	2	14220	1	0	1	#NAME?	mediator.of.RNA.polymerase.II.transcription.subunit.1.measurement	1222	bladder problem (not cancer)	0
0	2	1	14221	1	0	1	#NAME?	dual.specificity.mitogen.activated.protein.kinase.kinase.2.measurement	1222	bladder problem (not cancer)	0
0	2	1	14221	1	0	1	#NAME?	nidogen.1.measurement	1222	bladder problem (not cancer)	0
0	2	2	14220	1	0	1	#NAME?	dermatopontin.measurement	1222	bladder problem (not cancer)	0
0	2	1	14221	1	0	1	#NAME?	peptidyl.prolyl.cis.trans.isomerase.E.measurement	1222	bladder problem (not cancer)	0
0	2	2	14220	1	0	1	#NAME?	polymeric.immunoglobulin.receptor.measurement	1222	bladder problem (not cancer)	0
0	2	1	14221	1	0	1	#NAME?	complement.factor.H.measurement	1222	bladder problem (not cancer)	0
0	2	1	14221	1	0	1	#NAME?	lactadherin.measurement	1222	bladder problem (not cancer)	0
0	2	2	14220	1	0	1	#NAME?	kininogen.1.measurement	1222	bladder problem (not cancer)	0
0	2	1	14221	1	0	1	#NAME?	angiostatin.measurement	1222	bladder problem (not cancer)	0
0	2	3	14219	1	0	1	#NAME?	complement.factor.B.measurement	1222	bladder problem (not cancer)	0
0	2	2	14220	1	0	1	#NAME?	leukocyte.immunoglobulin.like.receptor.subfamily.B.member.1.measurement	1222	bladder problem (not cancer)	0
0	2	5	14217	1	0	1	#NAME?	melanoma.derived.growth.regulatory.protein.measurement	1222	bladder problem (not cancer)	0
0	2	1	14221	1	0	1	#NAME?	caspase.3.measurement	1222	bladder problem (not cancer)	0
0	2	2	14220	1	0	1	#NAME?	retinoic.acid.receptor.responder.protein.2.measurement	1222	bladder problem (not cancer)	0
0	2	1	14221	1	0	1	#NAME?	macrophage.metalloelastase.measurement	1222	bladder problem (not cancer)	0
0	2	1	14221	1	0	1	#NAME?	cathepsin.Z.measurement	1222	bladder problem (not cancer)	0
0	2	2	14220	1	0	1	#NAME?	Dickkopf.related.protein.3.measurement	1222	bladder problem (not cancer)	0
0	2	1	14221	1	0	1	#NAME?	interleukin.1.Receptor.accessory.protein.measurement	1222	bladder problem (not cancer)	0
0	2	2	14220	1	0	1	#NAME?	serine.protease.27.measurement	1222	bladder problem (not cancer)	0
0	2	3	14219	1	0	1	#NAME?	C.X.C.motif.chemokine.11.measurement	1222	bladder problem (not cancer)	0
0	2	1	14221	1	0	1	#NAME?	programmed.cell.death.1.ligand.2.measurement	1222	bladder problem (not cancer)	0
0	2	2	14220	1	0	1	#NAME?	granulins.measurement	1222	bladder problem (not cancer)	0
0	2	1	14221	1	0	1	#NAME?	Ck.beta.8.1.measurement	1222	bladder problem (not cancer)	0
0	2	2	14220	1	0	1	#NAME?	leukocyte.immunoglobulin.like.receptor.subfamily.B.member.2.measurement	1222	bladder problem (not cancer)	0
0	2	1	14221	1	0	1	#NAME?	spondin.1.measurement	1222	bladder problem (not cancer)	0
0	2	2	14220	1	0	1	#NAME?	ficolin.1.measurement	1222	bladder problem (not cancer)	0
0	2	1	14221	1	0	1	#NAME?	low.affinity.immunoglobulin.gamma.Fc.region.receptor.III.B.measurement	1222	bladder problem (not cancer)	0
0	2	1	14221	1	0	1	#NAME?	endothelial.cell.selective.adhesion.molecule.measurement	1222	bladder problem (not cancer)	0
0	2	1	14221	1	0	1	#NAME?	low.affinity.immunoglobulin.epsilon.Fc.receptor.measurement	1222	bladder problem (not cancer)	0
0	2	2	14220	1	0	1	#NAME?	interleukin.7.receptor.subunit.alpha.measurement	1222	bladder problem (not cancer)	0
0	2	2	14220	1	0	1	#NAME?	beta.endorphin.measurement	1222	bladder problem (not cancer)	0
0	2	1	14221	1	0	1	#NAME?	complement.decay.accelerating.factor.measurement	1222	bladder problem (not cancer)	0
0	2	2	14220	1	0	1	#NAME?	chitotriosidase.1.measurement	1222	bladder problem (not cancer)	0
0	2	1	14221	1	0	1	#NAME?	complement.C1q.subcomponent.measurement	1222	bladder problem (not cancer)	0
0	2	1	14221	1	0	1	#NAME?	complement.C1r.subcomponent.measurement	1222	bladder problem (not cancer)	0
0	2	1	14221	1	0	1	#NAME?	fibronectin.fragment.4.measurement	1222	bladder problem (not cancer)	0
0	2	1	14221	1	0	1	#NAME?	fibronectin.measurement	1222	bladder problem (not cancer)	0
0	2	2	14220	1	0	1	#NAME?	SPARC.like.protein.1.measurement	1222	bladder problem (not cancer)	0
0	2	1	14221	1	0	1	#NAME?	interleukin.17.receptor.D.measurement	1222	bladder problem (not cancer)	0
0	2	3	14219	1	0	1	#NAME?	plasma.kallikrein.measurement	1222	bladder problem (not cancer)	0
0	2	10	14212	1	0	1	#NAME?	growth.regulated.alpha.protein.measurement	1222	bladder problem (not cancer)	0
0	2	1	14221	1	0	1	#NAME?	C.X.C.motif.chemokine.6.measurement	1222	bladder problem (not cancer)	0
0	2	2	14220	1	0	1	#NAME?	phospholipase.A2	1222	bladder problem (not cancer)	0
0	2	2	14220	1	0	1	#NAME?	membrane.associated.measurement	1222	bladder problem (not cancer)	0
0	2	2	14220	1	0	1	#NAME?	calcium.calmodulin.dependent.protein.kinase.type.1D.measurement	1222	bladder problem (not cancer)	0
0	2	1	14221	1	0	1	#NAME?	interleukin.5.receptor.subunit.alpha.measurement	1222	bladder problem (not cancer)	0
0	2	2	14220	1	0	1	#NAME?	alpha.2.HS.glycoprotein.measurement	1222	bladder problem (not cancer)	0
0	2	1	14221	1	0	1	#NAME?	Secreted.frizzled.related.protein.3.measurement	1222	bladder problem (not cancer)	0
0	2	1	14221	1	0	1	#NAME?	fibroblast.growth.factor.2.measurement	1222	bladder problem (not cancer)	0
0	2	1	14221	1	0	1	#NAME?	C.C.motif.chemokine.7.measurement	1222	bladder problem (not cancer)	0
0	2	1	14221	1	0	1	#NAME?	C.C.motif.chemokine.16.measurement	1222	bladder problem (not cancer)	0
0	2	1	14221	1	0	1	#NAME?	cell.adhesion.molecule.related.down.regulated.by.oncogenes.measurement	1222	bladder problem (not cancer)	0
0	2	1	14221	1	0	1	#NAME?	interleukin.12.receptor.subunit.beta.1.measurement	1222	bladder problem (not cancer)	0
0	2	1	14221	1	0	1	#NAME?	transforming.growth.factor.beta.induced.protein.ig.h3.measurement	1222	bladder problem (not cancer)	0
0	2	1	14221	1	0	1	#NAME?	WAP	1222	bladder problem (not cancer)	0
0	2	1	14221	1	0	1	#NAME?	Kazal	1222	bladder problem (not cancer)	0
0	2	17	14205	1	0	1	#NAME?	immunoglobulin	1222	bladder problem (not cancer)	0
0	2	1	14221	1	0	1	#NAME?	Kunitz.and.NTR.domain.containing.protein.2.measurement	1222	bladder problem (not cancer)	0
0	2	3	14219	1	0	1	#NAME?	interleukin.17.receptor.A.measurement	1222	bladder problem (not cancer)	0
0	2	1	14221	1	0	1	#NAME?	afamin.measurement	1222	bladder problem (not cancer)	0
0	2	3	14219	1	0	1	#NAME?	C.C.motif.chemokine.23.measurement	1222	bladder problem (not cancer)	0
0	2	4	14218	1	0	1	#NAME?	Kunitz.type.protease.inhibitor.1.measurement	1222	bladder problem (not cancer)	0
0	2	1	14221	1	0	1	#NAME?	hepatitis.A.virus.cellular.receptor.2.measurement	1222	bladder problem (not cancer)	0
0	2	1	14221	1	0	1	#NAME?	interstitial.collagenase.measurement	1222	bladder problem (not cancer)	0
0	2	2	14220	1	0	1	#NAME?	tryptase.beta.2.measurement	1222	bladder problem (not cancer)	0
0	2	4	14218	1	0	1	#NAME?	cystatin.F.measurement	1222	bladder problem (not cancer)	0
0	2	2	14220	1	0	1	#NAME?	hepatocyte.growth.factor.receptor.measurement	1222	bladder problem (not cancer)	0
0	2	2	14220	1	0	1	#NAME?	OX.2.membrane.glycoprotein.measurement	1222	bladder problem (not cancer)	0
0	2	3	14219	1	0	1	#NAME?	P.Selectin.measurement	1222	bladder problem (not cancer)	0
0	2	1	14221	1	0	1	#NAME?	natural.cytotoxicity.triggering.receptor.3.measurement	1222	bladder problem (not cancer)	0
0	2	1	14221	1	0	1	#NAME?	T.lymphocyte.surface.antigen.Ly.9.measurement	1222	bladder problem (not cancer)	0
0	2	2	14220	1	0	1	#NAME?	elafin.measurement	1222	bladder problem (not cancer)	0
0	2	1	14221	1	0	1	#NAME?	C.C.motif.chemokine.1.measurement	1222	bladder problem (not cancer)	0
0	2	2	14220	1	0	1	#NAME?	repulsive.guidance.molecule.A.measurement	1222	bladder problem (not cancer)	0
0	2	2	14220	1	0	1	#NAME?	carbohydrate.sulfotransferase.15.measurement	1222	bladder problem (not cancer)	0
0	2	1	14221	1	0	1	#NAME?	Abelson.tyrosine.protein.kinase.2.measurement	1222	bladder problem (not cancer)	0
0	2	1	14221	1	0	1	#NAME?	breast.cancer.anti.estrogen.resistance.protein.3.measurement	1222	bladder problem (not cancer)	0
0	2	1	14221	1	0	1	#NAME?	macrophage.scavenger.receptor.types.I.and.II.measurement	1222	bladder problem (not cancer)	0
0	2	1	14221	1	0	1	#NAME?	non.receptor.tyrosine.protein.kinase.TYK2.measurement	1222	bladder problem (not cancer)	0
0	2	1	14221	1	0	1	#NAME?	OCIA.domain.containing.protein.1.measurement	1222	bladder problem (not cancer)	0
0	2	1	14221	1	0	1	#NAME?	serine.threonine.protein.kinase.17B.measurement	1222	bladder problem (not cancer)	0
0	2	1	14221	1	0	1	#NAME?	C.X.C.motif.chemokine.5.measurement	1222	bladder problem (not cancer)	0
0	2	1	14221	1	0	1	#NAME?	apolipoprotein.E.measurement	1222	bladder problem (not cancer)	0
0	2	2	14220	1	0	1	#NAME?	Henoch.Schoenlein.purpura	1222	bladder problem (not cancer)	0
0	2	3	14219	1	0	1	#NAME?	differentiated.thyroid.carcinoma	1222	bladder problem (not cancer)	0
0	2	4	14218	1	0	1	#NAME?	papillary.thyroid.carcinoma	1222	bladder problem (not cancer)	0
0	2	18	14204	1	0	1	#NAME?	alopecia.areata	1222	bladder problem (not cancer)	0
0	2	1	14221	1	0	1	#NAME?	alpha.linoleic.acid.measurement	1222	bladder problem (not cancer)	0
0	2	2	14220	1	0	1	#NAME?	eicosadienoic.acid.measurement	1222	bladder problem (not cancer)	0
0	2	1	14221	1	0	1	#NAME?	cellular.adhesion.molecule.measurement	1222	bladder problem (not cancer)	0
0	2	5	14217	1	0	1	#NAME?	docosahexaenoic.acid.measurement	1222	bladder problem (not cancer)	0
0	2	2	14220	1	0	1	#NAME?	tumor.necrosis.factor.receptor.II.measurement	1222	bladder problem (not cancer)	0
0	2	10	14212	1	0	1	#NAME?	perceived.unattractiveness.to.mosquitos.measurement	1222	bladder problem (not cancer)	0
0	2	18	14204	1	0	1	#NAME?	memory.performance	1222	bladder problem (not cancer)	0
0	2	5	14217	1	0	1	#NAME?	response.to.placebo	1222	bladder problem (not cancer)	0
0	2	35	14187	1	0	1	#NAME?	Dupuytren.Contracture	1222	bladder problem (not cancer)	0
0	2	5	14217	1	0	1	#NAME?	IgG.bisecting.N.acetyl.glucosamine.measurement	1222	bladder problem (not cancer)	0
0	2	2	14220	1	0	1	#NAME?	IgG.disialylation.measurement	1222	bladder problem (not cancer)	0
0	2	8	14214	1	0	1	#NAME?	IgG.fucosylation.measurement	1222	bladder problem (not cancer)	0
0	2	10	14212	1	0	1	#NAME?	IgG.galactosylation.measurement	1222	bladder problem (not cancer)	0
0	2	5	14217	1	0	1	#NAME?	IgG.monogalactosylation.measurement	1222	bladder problem (not cancer)	0
0	2	4	14218	1	0	1	#NAME?	IgG.monosialylation.measurement	1222	bladder problem (not cancer)	0
0	2	4	14218	1	0	1	#NAME?	skin.aging.measurement	1222	bladder problem (not cancer)	0
0	2	8	14214	1	0	1	#NAME?	LDL.cholesterol.change.measurement	1222	bladder problem (not cancer)	0
0	2	2	14220	1	0	1	#NAME?	antiphospholipid.syndrome	1222	bladder problem (not cancer)	0
0	2	2	14220	1	0	1	#NAME?	cognitive.inhibition.measurement	1222	bladder problem (not cancer)	0
0	2	1	14221	1	0	1	#NAME?	monocyte.lymphocyte.ratio	1222	bladder problem (not cancer)	0
0	2	5	14217	1	0	1	#NAME?	opioid.dependence	1222	bladder problem (not cancer)	0
0	2	2	14220	1	0	1	#NAME?	methadone.dose.measurement	1222	bladder problem (not cancer)	0
0	2	1	14221	1	0	1	#NAME?	Young.adult.onset.Parkinsonism	1222	bladder problem (not cancer)	0
0	2	5	14217	1	0	1	#NAME?	anti.citrullinated.protein.antibody.seropositivity	1222	bladder problem (not cancer)	0
0	2	46	14176	1	0	1	#NAME?	nose.morphology.measurement	1222	bladder problem (not cancer)	0
0	2	1	14221	1	0	1	#NAME?	facial.height.measurement	1222	bladder problem (not cancer)	0
0	2	9	14213	1	0	1	#NAME?	eye.morphology.measurement	1222	bladder problem (not cancer)	0
0	2	8	14214	1	0	1	#NAME?	lip.morphology.measurement	1222	bladder problem (not cancer)	0
0	2	1	14221	1	0	1	#NAME?	serum.galactose.deficient.IgA1.measurement	1222	bladder problem (not cancer)	0
0	2	4	14218	1	0	1	#NAME?	cardiac.troponin.T.measurement	1222	bladder problem (not cancer)	0
0	2	2	14220	1	0	1	#NAME?	airway.responsiveness.measurement	1222	bladder problem (not cancer)	0
0	2	5	14217	1	0	1	#NAME?	facial.morphology.measurement	1222	bladder problem (not cancer)	0
0	2	2	14220	1	0	1	#NAME?	carotid.plaque.build	1222	bladder problem (not cancer)	0
0	2	5	14217	1	0	1	#NAME?	carrier.status	1222	bladder problem (not cancer)	0
0	2	18	14204	1	0	1	#NAME?	eotaxin.measurement	1222	bladder problem (not cancer)	0
0	2	2	14220	1	0	1	#NAME?	interferon.gamma.measurement	1222	bladder problem (not cancer)	0
0	2	1	14221	1	0	1	#NAME?	interleukin.2.receptor.antagonist.measurement	1222	bladder problem (not cancer)	0
0	2	4	14218	1	0	1	#NAME?	interleukin.7.measurement	1222	bladder problem (not cancer)	0
0	2	2	14220	1	0	1	#NAME?	interleukin.13.measurement	1222	bladder problem (not cancer)	0
0	2	1	14221	1	0	1	#NAME?	interleukin.17.measurement	1222	bladder problem (not cancer)	0
0	2	6	14216	1	0	1	#NAME?	interleukin.12.measurement	1222	bladder problem (not cancer)	0
0	2	1	14221	1	0	1	#NAME?	macrophage.colony.stimulating.factor.measurement	1222	bladder problem (not cancer)	0
0	2	8	14214	1	0	1	#NAME?	monokine.induced.by.gamma.interferon.measurement	1222	bladder problem (not cancer)	0
0	2	81	14141	1	0	1	#NAME?	macrophage.inflammatory.protein.1b.measurement	1222	bladder problem (not cancer)	0
0	2	10	14212	1	0	1	#NAME?	platelet.derived.growth.factor.BB.measurement	1222	bladder problem (not cancer)	0
0	2	2	14220	1	0	1	#NAME?	CCL5.measurement	1222	bladder problem (not cancer)	0
0	2	6	14216	1	0	1	#NAME?	thiopurine.methyltransferase.activity.measurement	1222	bladder problem (not cancer)	0
0	2	2	14220	1	0	1	#NAME?	response.to.mercaptopurine	1222	bladder problem (not cancer)	0
0	2	26	14196	1	0	1	#NAME?	late.onset.Alzheimers.disease	1222	bladder problem (not cancer)	0
0	2	1	14221	1	0	1	#NAME?	facial.depth.measurement	1222	bladder problem (not cancer)	0
0	2	3	14219	1	0	1	#NAME?	facial.width.measurement	1222	bladder problem (not cancer)	0
0	2	10	14212	1	0	1	#NAME?	selective.IgA.deficiency.disease	1222	bladder problem (not cancer)	0
0	2	1	14221	1	0	1	#NAME?	estrogen.receptor.status	1222	bladder problem (not cancer)	0
0	2	1	14221	1	0	1	#NAME?	HER2.status	1222	bladder problem (not cancer)	0
0	2	3	14219	1	0	1	#NAME?	neuroimaging.measurement	1222	bladder problem (not cancer)	0
0	2	6	14216	1	0	1	#NAME?	thoracic.aortic.aneurysm	1222	bladder problem (not cancer)	0
0	2	2	14220	1	0	1	#NAME?	pneumococcal.bacteremia	1222	bladder problem (not cancer)	0
0	2	4	14218	1	0	1	#NAME?	pharynx.cancer	1222	bladder problem (not cancer)	0
0	2	9	14213	1	0	1	#NAME?	oral.cavity.cancer	1222	bladder problem (not cancer)	0
0	2	1	14221	1	0	1	#NAME?	sulfate.measurement	1222	bladder problem (not cancer)	0
0	2	3	14219	1	0	1	#NAME?	dysmenorrheic.pain.measurement	1222	bladder problem (not cancer)	0
0	2	2	14220	1	0	1	#NAME?	urinary.albumin.to.creatinine.ratio	1222	bladder problem (not cancer)	0
0	2	145	14077	1	0	1	#NAME?	gut.microbiome.measurement	1222	bladder problem (not cancer)	0
0	2	35	14187	1	0	1	#NAME?	cup.to.disc.ratio.measurement	1222	bladder problem (not cancer)	0
0	2	37	14185	1	0	1	#NAME?	QRS.amplitude	1222	bladder problem (not cancer)	0
0	2	62	14160	1	0	1	#NAME?	taxonomic.microbiome.measurement	1222	bladder problem (not cancer)	0
0	2	5	14217	1	0	1	#NAME?	extraversion	1222	bladder problem (not cancer)	0
0	2	2	14220	1	0	1	#NAME?	CHGA.cleavage.product.measurement	1222	bladder problem (not cancer)	0
0	2	12	14210	1	0	1	#NAME?	parathyroid.hormone.measurement	1222	bladder problem (not cancer)	0
0	2	2	14220	1	0	1	#NAME?	response.to.diclofenac	1222	bladder problem (not cancer)	0
0	2	69	14153	1	0	1	#NAME?	chin.morphology.measurement	1222	bladder problem (not cancer)	0
0	2	3	14219	1	0	1	#NAME?	triglyceride.HDL.cholesterol.ratio	1222	bladder problem (not cancer)	0
0	2	13	14209	1	0	1	#NAME?	age.at.voice.drop	1222	bladder problem (not cancer)	0
0	2	6	14216	1	0	1	#NAME?	pericardial.adipose.tissue.measurement	1222	bladder problem (not cancer)	0
0	2	3	14219	1	0	1	#NAME?	response.to.tetracyclic.antidepressant	1222	bladder problem (not cancer)	0
0	2	3	14219	1	0	1	#NAME?	response.to.tricyclic.antidepressant	1222	bladder problem (not cancer)	0
0	2	1	14221	1	0	1	#NAME?	ototoxicity	1222	bladder problem (not cancer)	0
0	2	1	14221	1	0	1	#NAME?	response.to.cisplatin	1222	bladder problem (not cancer)	0
0	2	6	14216	1	0	1	#NAME?	electroencephalogram.measurement	1222	bladder problem (not cancer)	0
0	2	2	14220	1	0	1	#NAME?	acute.on.chronic.liver.failure	1222	bladder problem (not cancer)	0
0	2	1	14221	1	0	1	#NAME?	Digestive.System.Carcinoma	1222	bladder problem (not cancer)	0
0	2	1	14221	1	0	1	#NAME?	gallstones	1222	bladder problem (not cancer)	0
0	2	28	14194	1	0	1	#NAME?	open.angle.glaucoma	1222	bladder problem (not cancer)	0
0	2	4	14218	1	0	1	#NAME?	response.to.bupropion	1222	bladder problem (not cancer)	0
0	2	1	14221	1	0	1	#NAME?	emotional.symptom.measurement	1222	bladder problem (not cancer)	0
0	2	2	14220	1	0	1	#NAME?	job.related.exhaustion.measurement	1222	bladder problem (not cancer)	0
0	2	9	14213	1	0	1	#NAME?	Hypertriglyceridemia	1222	bladder problem (not cancer)	0
0	2	1	14221	1	0	1	#NAME?	DDT.metabolite.measurement	1222	bladder problem (not cancer)	0
0	2	3	14219	1	0	1	#NAME?	magnesium.calcium.ratio	1222	bladder problem (not cancer)	0
0	2	11	14211	1	0	1	#NAME?	age.at.first.birth.measurement	1222	bladder problem (not cancer)	0
0	2	3	14219	1	0	1	#NAME?	number.of.children.ever.born.measurement	1222	bladder problem (not cancer)	0
0	2	2	14220	1	0	1	#NAME?	skin.barrier.function.measurement	1222	bladder problem (not cancer)	0
0	2	7	14215	1	0	1	#NAME?	cartilage.thickness.measurement	1222	bladder problem (not cancer)	0
0	2	7	14215	1	0	1	#NAME?	temporal.arteritis	1222	bladder problem (not cancer)	0
0	2	5	14217	1	0	1	#NAME?	alpha.carotene.measurement	1222	bladder problem (not cancer)	0
0	2	2	14220	1	0	1	#NAME?	oropharynx.cancer	1222	bladder problem (not cancer)	0
0	2	3	14219	1	0	1	#NAME?	systolic.blood.pressure.change.measurement	1222	bladder problem (not cancer)	0
0	2	9	14213	1	0	1	#NAME?	primary.angle.closure.glaucoma	1222	bladder problem (not cancer)	0
0	2	168	14054	1	0	1	#NAME?	BMI.adjusted.waist.circumference	1222	bladder problem (not cancer)	0
0	2	10	14212	1	0	1	#NAME?	Epstein.Barr.virus.nuclear.antigen.1.IgG.measurement	1222	bladder problem (not cancer)	0
0	2	2	14220	1	0	1	#NAME?	low.tension.glaucoma	1222	bladder problem (not cancer)	0
0	2	19	14203	1	0	1	#NAME?	response.to.TNF.antagonist	1222	bladder problem (not cancer)	0
0	2	554	13668	1	0	1	#NAME?	diabetes.mellitus	1222	bladder problem (not cancer)	0
0	2	19	14203	1	0	1	#NAME?	periodontal.measurement	1222	bladder problem (not cancer)	0
0	2	1	14221	1	0	1	#NAME?	mosaic.loss.of.chromosome.Y.measurement	1222	bladder problem (not cancer)	0
0	2	9	14213	1	0	1	#NAME?	Abnormal.thrombosis	1222	bladder problem (not cancer)	0
0	2	9	14213	1	0	1	#NAME?	deep.vein.thrombosis	1222	bladder problem (not cancer)	0
0	2	9	14213	1	0	1	#NAME?	pulmonary.embolism	1222	bladder problem (not cancer)	0
0	2	33	14189	1	0	1	#NAME?	circadian.rhythm	1222	bladder problem (not cancer)	0
0	2	4	14218	1	0	1	#NAME?	coenzyme.Q10.measurement	1222	bladder problem (not cancer)	0
0	2	54	14168	1	0	1	#NAME?	mortality	1222	bladder problem (not cancer)	0
0	2	14	14208	1	0	1	#NAME?	facial.hair.thickness.measurement	1222	bladder problem (not cancer)	0
0	2	10	14212	1	0	1	#NAME?	hair.colour.measurement	1222	bladder problem (not cancer)	0
0	2	3	14219	1	0	1	#NAME?	balding.measurement	1222	bladder problem (not cancer)	0
0	2	6	14216	1	0	1	#NAME?	dermatomyositis	1222	bladder problem (not cancer)	0
0	2	3	14219	1	0	1	#NAME?	apolipoprotein.A.IV.measurement	1222	bladder problem (not cancer)	0
0	2	2	14220	1	0	1	#NAME?	response.to.cyclophosphamide	1222	bladder problem (not cancer)	0
0	2	2	14220	1	0	1	#NAME?	lupus.nephritis	1222	bladder problem (not cancer)	0
0	2	36	14186	1	0	1	#NAME?	refractive.error.measurement	1222	bladder problem (not cancer)	0
0	2	7	14215	1	0	1	#NAME?	Posterior.cortical.atrophy	1222	bladder problem (not cancer)	0
0	2	1	14221	1	0	1	#NAME?	response.to.docetaxel	1222	bladder problem (not cancer)	0
0	2	1	14221	1	0	1	#NAME?	metastatic.prostate.cancer	1222	bladder problem (not cancer)	0
0	2	10	14212	1	0	1	#NAME?	endometrial.endometrioid.carcinoma	1222	bladder problem (not cancer)	0
0	2	2	14220	1	0	1	#NAME?	eating.behaviour	1222	bladder problem (not cancer)	0
0	2	2	14220	1	0	1	#NAME?	food.addiction.measurement	1222	bladder problem (not cancer)	0
0	2	6	14216	1	0	1	#NAME?	clinical.laboratory.measurement	1222	bladder problem (not cancer)	0
0	2	1	14221	1	0	1	#NAME?	erythrocyte.measurement	1222	bladder problem (not cancer)	0
0	2	3	14219	1	0	1	#NAME?	asparaginase.induced.acute.pancreatitis	1222	bladder problem (not cancer)	0
0	2	4	14218	1	0	1	#NAME?	daytime.rest.measurement	1222	bladder problem (not cancer)	0
0	2	1	14221	1	0	1	#NAME?	sleep.quality	1222	bladder problem (not cancer)	0
0	2	1	14221	1	0	1	#NAME?	sleep.latency	1222	bladder problem (not cancer)	0
0	2	9	14213	1	0	1	#NAME?	response.to.anti.thyroid.drug	1222	bladder problem (not cancer)	0
0	2	3	14219	1	0	1	#NAME?	sleep.apnea.measurement	1222	bladder problem (not cancer)	0
0	2	3	14219	1	0	1	#NAME?	obstructive.sleep.apnea	1222	bladder problem (not cancer)	0
0	2	5	14217	1	0	1	#NAME?	antiphospholipid.antibody.measurement	1222	bladder problem (not cancer)	0
0	2	2	14220	1	0	1	#NAME?	pulmonary.neuroendocrine.tumor	1222	bladder problem (not cancer)	0
0	2	62	14160	1	0	1	#NAME?	central.corneal.thickness	1222	bladder problem (not cancer)	0
0	2	44	14178	1	0	1	#NAME?	ovarian.serous.carcinoma	1222	bladder problem (not cancer)	0
0	2	84	14138	1	0	1	#NAME?	squamous.cell.lung.carcinoma	1222	bladder problem (not cancer)	0
0	2	4	14218	1	0	1	#NAME?	Hepatic.fibrosis	1222	bladder problem (not cancer)	0
0	2	1	14221	1	0	1	#NAME?	head.and.neck.squamous.cell.carcinoma	1222	bladder problem (not cancer)	0
0	2	1	14221	1	0	1	#NAME?	response.to.antihypertensive.drug	1222	bladder problem (not cancer)	0
0	2	5	14217	1	0	1	#NAME?	response.to.beta.blocker	1222	bladder problem (not cancer)	0
0	2	1	14221	1	0	1	#NAME?	response.to.calcium.channel.blocker	1222	bladder problem (not cancer)	0
0	2	8	14214	1	0	1	#NAME?	late.onset.myasthenia.gravis	1222	bladder problem (not cancer)	0
0	2	36	14186	1	0	1	#NAME?	psoriasis.vulgaris	1222	bladder problem (not cancer)	0
0	2	39	14183	1	0	1	#NAME?	psoriatic.arthritis	1222	bladder problem (not cancer)	0
0	2	8	14214	1	0	1	#NAME?	cutaneous.psoriasis.measurement	1222	bladder problem (not cancer)	0
0	2	1	14221	1	0	1	#NAME?	anxiety.disorder.measurement	1222	bladder problem (not cancer)	0
0	2	10	14212	1	0	1	#NAME?	acute.graft.vs..host.disease	1222	bladder problem (not cancer)	0
0	2	2	14220	1	0	1	#NAME?	donor.genotype.effect.measurement	1222	bladder problem (not cancer)	0
0	2	1	14221	1	0	1	#NAME?	clinical.and.behavioural.ideal.cardiovascular.health	1222	bladder problem (not cancer)	0
0	2	23	14199	1	0	1	#NAME?	body.fat.percentage	1222	bladder problem (not cancer)	0
0	2	14	14208	1	0	1	#NAME?	vascular.endothelial.growth.factor.measurement	1222	bladder problem (not cancer)	0
0	2	8	14214	1	0	1	#NAME?	response.to.paliperidone	1222	bladder problem (not cancer)	0
0	2	8	14214	1	0	1	#NAME?	schizophrenia.symptom.severity.measurement	1222	bladder problem (not cancer)	0
0	2	1	14221	1	0	1	#NAME?	lumbar.disc.herniation	1222	bladder problem (not cancer)	0
0	2	1	14221	1	0	1	#NAME?	Sciatica	1222	bladder problem (not cancer)	0
0	2	1	14221	1	0	1	#NAME?	LDH.related.sciatica.symptom.severity.measurement	1222	bladder problem (not cancer)	0
0	2	36	14186	1	0	1	#NAME?	hypothyroidism	1222	bladder problem (not cancer)	0
0	2	16	14206	1	0	1	#NAME?	joint.hypermobility.measurement	1222	bladder problem (not cancer)	0
0	2	1	14221	1	0	1	#NAME?	allergen.exposure.measurement	1222	bladder problem (not cancer)	0
0	2	66	14156	1	0	1	#NAME?	synophrys.measurement	1222	bladder problem (not cancer)	0
0	2	75	14147	1	0	1	#NAME?	autosomal.dominant.compelling.helio.ophthalmic.outburst.syndrome	1222	bladder problem (not cancer)	0
0	2	3	14219	1	0	1	#NAME?	macular.telangiectasia.type.2	1222	bladder problem (not cancer)	0
0	2	5	14217	1	0	1	#NAME?	disease.prognosis.measurement	1222	bladder problem (not cancer)	0
0	2	3	14219	1	0	1	#NAME?	LDL.cholesterol.HDL.cholesterol.ratio	1222	bladder problem (not cancer)	0
0	2	1	14221	1	0	1	#NAME?	non.HDL.cholesterol.HDL.cholesterol.ratio	1222	bladder problem (not cancer)	0
0	2	4	14218	1	0	1	#NAME?	temporomandibular.joint.disorder	1222	bladder problem (not cancer)	0
0	2	5	14217	1	0	1	#NAME?	Fuchs.endothelial.corneal.dystrophy	1222	bladder problem (not cancer)	0
0	2	9	14213	1	0	1	#NAME?	response.to.angiotensin.converting.enzyme.inhibitor	1222	bladder problem (not cancer)	0
0	2	4	14218	1	0	1	#NAME?	Cough	1222	bladder problem (not cancer)	0
0	2	1	14221	1	0	1	#NAME?	Gingival.bleeding	1222	bladder problem (not cancer)	0
0	2	2	14220	1	0	1	#NAME?	gallbladder.neoplasm	1222	bladder problem (not cancer)	0
0	2	16	14206	1	0	1	#NAME?	Oral.cleft	1222	bladder problem (not cancer)	0
0	2	1	14221	1	0	1	#NAME?	gastric.adenocarcinoma	1222	bladder problem (not cancer)	0
0	2	41	14181	1	0	1	#NAME?	X3.hydroxy.1.methylpropylmercapturic.acid.measurement	1222	bladder problem (not cancer)	0
0	2	1	14221	1	0	1	#NAME?	ear.protrusion	1222	bladder problem (not cancer)	0
0	2	1	14221	1	0	1	#NAME?	Sickle.cell.disease.and.related.diseases	1222	bladder problem (not cancer)	0
0	2	2	14220	1	0	1	#NAME?	ACPA.negative.rheumatoid.arthritis	1222	bladder problem (not cancer)	0
0	2	19	14203	1	0	1	#NAME?	joint.damage.measurement	1222	bladder problem (not cancer)	0
0	2	5	14217	1	0	1	#NAME?	response.to.glucocorticoid	1222	bladder problem (not cancer)	0
0	2	5	14217	1	0	1	#NAME?	osteonecrosis	1222	bladder problem (not cancer)	0
0	2	2	14220	1	0	1	#NAME?	Microalbuminuria	1222	bladder problem (not cancer)	0
0	2	3	14219	1	0	1	#NAME?	anxiety.disorder	1222	bladder problem (not cancer)	0
0	2	2	14220	1	0	1	#NAME?	sRAGE.measurement	1222	bladder problem (not cancer)	0
0	2	1	14221	1	0	1	#NAME?	information.processing.speed	1222	bladder problem (not cancer)	0
0	2	5	14217	1	0	1	#NAME?	bone.mineral.accretion.measurement	1222	bladder problem (not cancer)	0
0	2	12	14210	1	0	1	#NAME?	cutaneous.lupus.erythematosus	1222	bladder problem (not cancer)	0
0	2	2	14220	1	0	1	#NAME?	blood.lead.measurement	1222	bladder problem (not cancer)	0
0	2	2	14220	1	0	1	#NAME?	obese.body.mass.index.status	1222	bladder problem (not cancer)	0
0	2	8	14214	1	0	1	#NAME?	overweight.body.mass.index.status	1222	bladder problem (not cancer)	0
0	2	3	14219	1	0	1	#NAME?	underweight.body.mass.index.status	1222	bladder problem (not cancer)	0
0	2	1	14221	1	0	1	#NAME?	progression.free.survival	1222	bladder problem (not cancer)	0
0	2	33	14189	1	0	1	#NAME?	metastatic.colorectal.cancer	1222	bladder problem (not cancer)	0
0	2	1	14221	1	0	1	#NAME?	response.to.cetuximab	1222	bladder problem (not cancer)	0
0	2	1	14221	1	0	1	#NAME?	response.to.CAPOX.B	1222	bladder problem (not cancer)	0
0	2	3	14219	1	0	1	#NAME?	depressive.episode.measurement	1222	bladder problem (not cancer)	0
0	2	1	14221	1	0	1	#NAME?	manic.episode.measurement	1222	bladder problem (not cancer)	0
0	2	83	14139	1	0	1	#NAME?	sex.interaction.measurement	1222	bladder problem (not cancer)	0
0	2	81	14141	1	0	1	#NAME?	age.at.assessment	1222	bladder problem (not cancer)	0
0	2	1	14221	1	0	1	#NAME?	adrenal.suppression.measurement	1222	bladder problem (not cancer)	0
0	2	3	14219	1	0	1	#NAME?	cortisol.measurement	1222	bladder problem (not cancer)	0
0	2	3	14219	1	0	1	#NAME?	response.to.synacthen	1222	bladder problem (not cancer)	0
0	2	3	14219	1	0	1	#NAME?	supraventricular.ectopy	1222	bladder problem (not cancer)	0
0	2	3	14219	1	0	1	#NAME?	premature.cardiac.contractions	1222	bladder problem (not cancer)	0
0	2	3	14219	1	0	1	#NAME?	ventricular.ectopy	1222	bladder problem (not cancer)	0
0	2	56	14166	1	0	1	#NAME?	metabolic.syndrome	1222	bladder problem (not cancer)	0
0	2	2	14220	1	0	1	#NAME?	cotinine.measurement	1222	bladder problem (not cancer)	0
0	2	5	14217	1	0	1	#NAME?	response.to.interferon.beta	1222	bladder problem (not cancer)	0
0	2	2	14220	1	0	1	#NAME?	hip.osteoarthritis.symptom.severity.measurement	1222	bladder problem (not cancer)	0
0	2	4	14218	1	0	1	#NAME?	serum.hepcidin.measurement	1222	bladder problem (not cancer)	0
0	2	9	14213	1	0	1	#NAME?	hepcidin.ferritin.ratio	1222	bladder problem (not cancer)	0
0	2	1	14221	1	0	1	#NAME?	hepcidin.transferrin.saturation.ratio	1222	bladder problem (not cancer)	0
0	2	14	14208	1	0	1	#NAME?	response.to.sulfonylurea	1222	bladder problem (not cancer)	0
0	2	9	14213	1	0	1	#NAME?	JT.interval	1222	bladder problem (not cancer)	0
0	2	1	14221	1	0	1	#NAME?	response.to.platinum.based.neoadjuvant.chemotherapy	1222	bladder problem (not cancer)	0
0	2	213	14009	1	0	1	#NAME?	hip.circumference	1222	bladder problem (not cancer)	0
0	2	6	14216	1	0	1	#NAME?	response.to.interferon	1222	bladder problem (not cancer)	0
0	2	1	14221	1	0	1	#NAME?	virologic.response.measurement	1222	bladder problem (not cancer)	0
0	2	1	14221	1	0	1	#NAME?	response.to.terbinafine	1222	bladder problem (not cancer)	0
0	2	46	14176	1	0	1	#NAME?	ventricular.rate.measurement	1222	bladder problem (not cancer)	0
0	2	3	14219	1	0	1	#NAME?	Meningioma	1222	bladder problem (not cancer)	0
0	2	3	14219	1	0	1	#NAME?	butyrylcholinesterase.measurement	1222	bladder problem (not cancer)	0
0	2	3	14219	1	0	1	#NAME?	vitamin.A.measurement	1222	bladder problem (not cancer)	0
0	2	2	14220	1	0	1	#NAME?	HPV.seropositivity	1222	bladder problem (not cancer)	0
0	2	11	14211	1	0	1	#NAME?	atherosclerosis	1222	bladder problem (not cancer)	0
0	2	1	14221	1	0	1	#NAME?	Keratoconus	1222	bladder problem (not cancer)	0
0	2	2	14220	1	0	1	#NAME?	Dengue.Hemorrhagic.Fever	1222	bladder problem (not cancer)	0
0	2	2	14220	1	0	1	#NAME?	psychomotor.performance	1222	bladder problem (not cancer)	0
0	2	1	14221	1	0	1	#NAME?	carotid.femoral.pulse.wave.velocity	1222	bladder problem (not cancer)	0
0	2	3	14219	1	0	1	#NAME?	mental.process	1222	bladder problem (not cancer)	0
0	2	1	14221	1	0	1	#NAME?	response.to.gemcitabine	1222	bladder problem (not cancer)	0
0	2	18	14204	1	0	1	#NAME?	freckles	1222	bladder problem (not cancer)	0
0	2	2	14220	1	0	1	#NAME?	Sneeze	1222	bladder problem (not cancer)	0
0	2	115	14107	1	0	1	#NAME?	kidney.disease	1222	bladder problem (not cancer)	0
0	2	16	14206	1	0	1	#NAME?	phosphorus.measurement	1222	bladder problem (not cancer)	0
0	2	22	14200	1	0	1	#NAME?	anemia	1222	bladder problem (not cancer)	0
0	2	1	14221	1	0	1	#NAME?	response.to.ribavirin	1222	bladder problem (not cancer)	0
0	2	1	14221	1	0	1	#NAME?	focal.segmental.glomerulosclerosis	1222	bladder problem (not cancer)	0
0	2	1	14221	1	0	1	#NAME?	meningococcal.infection	1222	bladder problem (not cancer)	0
0	2	4	14218	1	0	1	#NAME?	Keloid	1222	bladder problem (not cancer)	0
0	2	1	14221	1	0	1	#NAME?	CD4.CD8.lymphocyte.ratio	1222	bladder problem (not cancer)	0
0	2	2	14220	1	0	1	#NAME?	neonatal.systemic.lupus.erthematosus	1222	bladder problem (not cancer)	0
0	2	2	14220	1	0	1	#NAME?	erectile.dysfunction	1222	bladder problem (not cancer)	0
0	2	26	14196	1	0	1	#NAME?	Moyamoya.disease	1222	bladder problem (not cancer)	0
0	2	15	14207	1	0	1	#NAME?	heart.function.measurement	1222	bladder problem (not cancer)	0
0	2	1	14221	1	0	1	#NAME?	Familial.hypospadias	1222	bladder problem (not cancer)	0
0	2	2	14220	1	0	1	#NAME?	response.to.bleomycin	1222	bladder problem (not cancer)	0
0	2	2	14220	1	0	1	#NAME?	chromatid.break.measurement	1222	bladder problem (not cancer)	0
0	2	2	14220	1	0	1	#NAME?	response.to.antibiotic	1222	bladder problem (not cancer)	0
0	2	6	14216	1	0	1	#NAME?	soluble.transferrin.receptor.measurement	1222	bladder problem (not cancer)	0
0	2	1	14221	1	0	1	#NAME?	left.ventricular.hypertrophy	1222	bladder problem (not cancer)	0
0	2	5	14217	1	0	1	#NAME?	azoospermia	1222	bladder problem (not cancer)	0
0	2	1	14221	1	0	1	#NAME?	ankle.brachial.index	1222	bladder problem (not cancer)	0
0	2	3	14219	1	0	1	#NAME?	gestational.diabetes	1222	bladder problem (not cancer)	0
0	2	9	14213	1	0	1	#NAME?	blood.sedimentation	1222	bladder problem (not cancer)	0
0	2	1	14221	1	0	1	#NAME?	short.sleep	1222	bladder problem (not cancer)	0
0	2	9	14213	1	0	1	#NAME?	Ewing.sarcoma	1222	bladder problem (not cancer)	0
0	2	2	14220	1	0	1	#NAME?	TPE.interval.measurement	1222	bladder problem (not cancer)	0
0	2	1	14221	1	0	1	#NAME?	total.cortical.area.measurement	1222	bladder problem (not cancer)	0
0	2	1	14221	1	0	1	#NAME?	visual.cortical.surface.area.measurement	1222	bladder problem (not cancer)	0
0	2	8	14214	1	0	1	#NAME?	facial.morphology	1222	bladder problem (not cancer)	0
0	2	3	14219	1	0	1	#NAME?	nephrolithiasis	1222	bladder problem (not cancer)	0
0	2	3	14219	1	0	1	#NAME?	duodenal.ulcer	1222	bladder problem (not cancer)	0
0	2	57	14165	1	0	1	#NAME?	phospholipid.measurement	1222	bladder problem (not cancer)	0
0	2	5	14217	1	0	1	#NAME?	hematological.measurement	1222	bladder problem (not cancer)	0
0	2	1	14221	1	0	1	#NAME?	response.to.vitamin	1222	bladder problem (not cancer)	0
0	2	9	14213	1	0	1	#NAME?	circulating.cell.free.DNA.measurement	1222	bladder problem (not cancer)	0
0	2	2	14220	1	0	1	#NAME?	infant.head.circumference	1222	bladder problem (not cancer)	0
0	2	7	14215	1	0	1	#NAME?	thyroid.function	1222	bladder problem (not cancer)	0
0	2	75	14147	1	0	1	#NAME?	serum.non.albumin.protein.measurement	1222	bladder problem (not cancer)	0
0	2	1	14221	1	0	1	#NAME?	frontal.theta.oscillation.measurement	1222	bladder problem (not cancer)	0
0	2	2	14220	1	0	1	#NAME?	antipsychotic.drug.related.weight.gain	1222	bladder problem (not cancer)	0
0	2	8	14214	1	0	1	#NAME?	cholelithiasis	1222	bladder problem (not cancer)	0
0	2	7	14215	1	0	1	#NAME?	Nephroblastoma	1222	bladder problem (not cancer)	0
0	2	4	14218	1	0	1	#NAME?	hippocampal.atrophy	1222	bladder problem (not cancer)	0
0	2	2	14220	1	0	1	#NAME?	YKL40.measurement	1222	bladder problem (not cancer)	0
0	2	4	14218	1	0	1	#NAME?	disease.free.survival	1222	bladder problem (not cancer)	0
0	2	1	14221	1	0	1	#NAME?	volumetric.brain.MRI	1222	bladder problem (not cancer)	0
0	2	1	14221	1	0	1	#NAME?	interleukin.6.receptor.measurement	1222	bladder problem (not cancer)	0
0	2	1	14221	1	0	1	#NAME?	tumor.necrosis.factor.alpha.measurement	1222	bladder problem (not cancer)	0
0	2	2	14220	1	0	1	#NAME?	triiodothyronine.measurement	1222	bladder problem (not cancer)	0
0	2	12	14210	1	0	1	#NAME?	liver.enzyme.measurement	1222	bladder problem (not cancer)	0
0	2	13	14209	1	0	1	#NAME?	diabetic.retinopathy	1222	bladder problem (not cancer)	0
0	2	2	14220	1	0	1	#NAME?	albuminuria	1222	bladder problem (not cancer)	0
1	1	915	13307	0.124654	14.5329	1	3.86125	blood.pressure	1222	bladder problem (not cancer)	0.5
0	2	2	14220	1	0	1	#NAME?	cardiac.hypertrophy	1222	bladder problem (not cancer)	0
0	2	7	14215	1	0	1	#NAME?	attempted.suicide	1222	bladder problem (not cancer)	0
0	2	4	14218	1	0	1	#NAME?	upper.aerodigestive.tract.neoplasm	1222	bladder problem (not cancer)	0
0	2	2	14220	1	0	1	#NAME?	South.Texas.Assessment.of.Neurocognition	1222	bladder problem (not cancer)	0
0	2	6	14216	1	0	1	#NAME?	dilated.cardiomyopathy	1222	bladder problem (not cancer)	0
0	2	5	14217	1	0	1	#NAME?	D.dimer.measurement	1222	bladder problem (not cancer)	0
0	2	2	14220	1	0	1	#NAME?	chronic.myelogenous.leukemia	1222	bladder problem (not cancer)	0
0	2	6	14216	1	0	1	#NAME?	thyroid.volume	1222	bladder problem (not cancer)	0
0	2	4	14218	1	0	1	#NAME?	brain.measurement	1222	bladder problem (not cancer)	0
0	2	19	14203	1	0	1	#NAME?	sudden.cardiac.arrest	1222	bladder problem (not cancer)	0
0	2	12	14210	1	0	1	#NAME?	Progressive.supranuclear.palsy	1222	bladder problem (not cancer)	0
0	2	3	14219	1	0	1	#NAME?	vitamin.E.measurement	1222	bladder problem (not cancer)	0
0	2	1	14221	1	0	1	#NAME?	BMI.adjusted.fasting.blood.glucose.measurement	1222	bladder problem (not cancer)	0
0	2	4	14218	1	0	1	#NAME?	Huntington.disease	1222	bladder problem (not cancer)	0
0	2	1	14221	1	0	1	#NAME?	grip.strength.measurement	1222	bladder problem (not cancer)	0
0	2	12	14210	1	0	1	#NAME?	sitting.height.ratio	1222	bladder problem (not cancer)	0
0	2	3	14219	1	0	1	#NAME?	AR.C124910XX.measurement	1222	bladder problem (not cancer)	0
0	2	11	14211	1	0	1	#NAME?	ticagrelor.measurement	1222	bladder problem (not cancer)	0
0	2	2	14220	1	0	1	#NAME?	free.androgen.index	1222	bladder problem (not cancer)	0
0	2	3	14219	1	0	1	#NAME?	progesterone.measurement	1222	bladder problem (not cancer)	0
0	2	2	14220	1	0	1	#NAME?	response.to.gases.and.fumes.exposure	1222	bladder problem (not cancer)	0
0	2	1	14221	1	0	1	#NAME?	blood.cadmium.measurement	1222	bladder problem (not cancer)	0
0	2	6	14216	1	0	1	#NAME?	Inguinal.hernia	1222	bladder problem (not cancer)	0
0	2	2	14220	1	0	1	#NAME?	self.rated.health	1222	bladder problem (not cancer)	0
0	2	1	14221	1	0	1	#NAME?	blood.mercury.measurement	1222	bladder problem (not cancer)	0
0	2	1	14221	1	0	1	#NAME?	blood.manganese.measurement	1222	bladder problem (not cancer)	0
0	2	1	14221	1	0	1	#NAME?	thoracic.to.hip.circumference.ratio.measurement	1222	bladder problem (not cancer)	0
0	2	4	14218	1	0	1	#NAME?	calcaneal.bone.quantitative.ultrasound.measurement	1222	bladder problem (not cancer)	0
0	2	4	14218	1	0	1	#NAME?	response.to.cold.medicine	1222	bladder problem (not cancer)	0
0	2	139	14083	1	0	1	#NAME?	BMI.adjusted.hip.circumference	1222	bladder problem (not cancer)	0
0	2	25	14197	1	0	1	#NAME?	glioma	1222	bladder problem (not cancer)	0
0	2	2	14220	1	0	1	#NAME?	chronic.venous.insufficiency	1222	bladder problem (not cancer)	0
0	2	2	14220	1	0	1	#NAME?	Varicose.veins	1222	bladder problem (not cancer)	0
0	2	17	14205	1	0	1	#NAME?	endothelial.growth.factor.measurement	1222	bladder problem (not cancer)	0
0	2	2	14220	1	0	1	#NAME?	angiopoietin.2.receptor.measurement	1222	bladder problem (not cancer)	0
0	2	3	14219	1	0	1	#NAME?	marginal.zone.B.cell.lymphoma	1222	bladder problem (not cancer)	0
0	2	2	14220	1	0	1	#NAME?	erythema.nodosum	1222	bladder problem (not cancer)	0
0	2	14	14208	1	0	1	#NAME?	linolenic.acid.measurement	1222	bladder problem (not cancer)	0
0	2	1	14221	1	0	1	#NAME?	Lewy.body.dementia.measurement	1222	bladder problem (not cancer)	0
0	2	7	14215	1	0	1	#NAME?	neuritic.plaque.measurement	1222	bladder problem (not cancer)	0
0	2	6	14216	1	0	1	#NAME?	neurofibrillary.tangles.measurement	1222	bladder problem (not cancer)	0
0	2	15	14207	1	0	1	#NAME?	dementia	1222	bladder problem (not cancer)	0
0	2	3	14219	1	0	1	#NAME?	Alzheimer.s.disease.neuropathologic.change	1222	bladder problem (not cancer)	0
0	2	2	14220	1	0	1	#NAME?	SSRI.use.measurement	1222	bladder problem (not cancer)	0
0	2	3	14219	1	0	1	#NAME?	caudate.nucleus.volume	1222	bladder problem (not cancer)	0
0	2	48	14174	1	0	1	#NAME?	motion.sickness	1222	bladder problem (not cancer)	0
0	2	3	14219	1	0	1	#NAME?	plasma.renin.activity.measurement	1222	bladder problem (not cancer)	0
0	2	5	14217	1	0	1	#NAME?	cis.trans.18.2.fatty.acid.measurement	1222	bladder problem (not cancer)	0
0	2	7	14215	1	0	1	#NAME?	trans.fatty.acid.measurement	1222	bladder problem (not cancer)	0
0	2	2	14220	1	0	1	#NAME?	trans.trans.18.2.fatty.acid.measurement	1222	bladder problem (not cancer)	0
0	2	11	14211	1	0	1	#NAME?	Myasthenia.gravis	1222	bladder problem (not cancer)	0
0	2	2	14220	1	0	1	#NAME?	Lewy.body.measurement	1222	bladder problem (not cancer)	0
0	2	8	14214	1	0	1	#NAME?	word.list.delayed.recall.measurement	1222	bladder problem (not cancer)	0
0	2	4	14218	1	0	1	#NAME?	paragraph.delayed.recall.measurement	1222	bladder problem (not cancer)	0
0	2	2	14220	1	0	1	#NAME?	airway.wall.thickness.measurement	1222	bladder problem (not cancer)	0
0	2	3	14219	1	0	1	#NAME?	age.related.nuclear.cataract	1222	bladder problem (not cancer)	0
0	2	2	14220	1	0	1	#NAME?	serum.lipase.activity.measurement	1222	bladder problem (not cancer)	0
0	2	3	14219	1	0	1	#NAME?	cryoglobulinemia	1222	bladder problem (not cancer)	0
0	2	1	14221	1	0	1	#NAME?	osteoarthritis.biomarker.measurement	1222	bladder problem (not cancer)	0
0	2	14	14208	1	0	1	#NAME?	serum.carcinoembryonic.antigen.measurement	1222	bladder problem (not cancer)	0
0	2	1	14221	1	0	1	#NAME?	sensory.perception.of.sound	1222	bladder problem (not cancer)	0
0	2	10	14212	1	0	1	#NAME?	ossification.of.the.posterior.longitudinal.ligament.of.the.spine	1222	bladder problem (not cancer)	0
0	2	7	14215	1	0	1	#NAME?	osteoprotegerin.measurement	1222	bladder problem (not cancer)	0
0	2	2	14220	1	0	1	#NAME?	pneumoconiosis	1222	bladder problem (not cancer)	0
0	2	2	14220	1	0	1	#NAME?	response.to.silica.exposure	1222	bladder problem (not cancer)	0
0	2	2	14220	1	0	1	#NAME?	height.adjusted.body.mass.index	1222	bladder problem (not cancer)	0
0	2	69	14153	1	0	1	#NAME?	allergic.rhinitis	1222	bladder problem (not cancer)	0
0	2	28	14194	1	0	1	#NAME?	hypospadias	1222	bladder problem (not cancer)	0
0	2	5	14217	1	0	1	#NAME?	esophageal.squamous.cell.carcinoma	1222	bladder problem (not cancer)	0
0	2	1	14221	1	0	1	#NAME?	antinuclear.antibody.measurement	1222	bladder problem (not cancer)	0
0	2	6	14216	1	0	1	#NAME?	laryngeal.squamous.cell.carcinoma	1222	bladder problem (not cancer)	0
0	2	2	14220	1	0	1	#NAME?	thiopurine.immunosuppressant.induced.pancreatitis	1222	bladder problem (not cancer)	0
0	2	21	14201	1	0	1	#NAME?	generalised.epilepsy	1222	bladder problem (not cancer)	0
0	2	6	14216	1	0	1	#NAME?	pack.years.measurement	1222	bladder problem (not cancer)	0
0	2	137	14085	1	0	1	#NAME?	cigarettes.per.day.measurement	1222	bladder problem (not cancer)	0
0	2	8	14214	1	0	1	#NAME?	diffuse.large.B.cell.lymphoma	1222	bladder problem (not cancer)	0
0	2	1	14221	1	0	1	#NAME?	body.height.at.birth	1222	bladder problem (not cancer)	0
0	2	1	14221	1	0	1	#NAME?	psychosocial.stress.measurement	1222	bladder problem (not cancer)	0
0	2	1	14221	1	0	1	#NAME?	hereditary.hemochromatosis.type.1	1222	bladder problem (not cancer)	0
0	2	13	14209	1	0	1	#NAME?	birth.measurement	1222	bladder problem (not cancer)	0
0	2	1	14221	1	0	1	#NAME?	interferon.alpha.measurement	1222	bladder problem (not cancer)	0
0	2	1	14221	1	0	1	#NAME?	diabetic.foot	1222	bladder problem (not cancer)	0
0	2	21	14201	1	0	1	#NAME?	neuropathy	1222	bladder problem (not cancer)	0
0	2	2	14220	1	0	1	#NAME?	stem.Cell.Factor.measurement	1222	bladder problem (not cancer)	0
0	2	14	14208	1	0	1	#NAME?	stem.Cell.Growth.Factor.beta.measurement	1222	bladder problem (not cancer)	0
0	2	5	14217	1	0	1	#NAME?	tumor.necrosis.factor.beta.measurement	1222	bladder problem (not cancer)	0
0	2	26	14196	1	0	1	#NAME?	TNF.related.apoptosis.inducing.ligand.measurement	1222	bladder problem (not cancer)	0
0	2	3	14219	1	0	1	#NAME?	autoantibody.measurement	1222	bladder problem (not cancer)	0
0	2	1	14221	1	0	1	#NAME?	language.measurement	1222	bladder problem (not cancer)	0
0	2	3	14219	1	0	1	#NAME?	chemerin.measurement	1222	bladder problem (not cancer)	0
0	2	40	14182	1	0	1	#NAME?	t.tau.beta.amyloid.1.42.ratio.measurement	1222	bladder problem (not cancer)	0
0	2	15	14207	1	0	1	#NAME?	traffic.air.pollution.measurement	1222	bladder problem (not cancer)	0
0	2	9	14213	1	0	1	#NAME?	very.low.density.lipoprotein.cholesterol.measurement	1222	bladder problem (not cancer)	0
0	2	19	14203	1	0	1	#NAME?	Cannabis.use	1222	bladder problem (not cancer)	0
0	2	1	14221	1	0	1	#NAME?	thyroid.nodule	1222	bladder problem (not cancer)	0
0	2	7	14215	1	0	1	#NAME?	pemphigus.vulgaris	1222	bladder problem (not cancer)	0
0	2	6	14216	1	0	1	#NAME?	CCL17.measurement	1222	bladder problem (not cancer)	0
0	2	6	14216	1	0	1	#NAME?	CCL19.measurement	1222	bladder problem (not cancer)	0
0	2	1	14221	1	0	1	#NAME?	monocyte.chemotactic.protein.3.measurement	1222	bladder problem (not cancer)	0
0	2	1	14221	1	0	1	#NAME?	interleukin.2.measurement	1222	bladder problem (not cancer)	0
0	2	1	14221	1	0	1	#NAME?	CXCL13.measurement	1222	bladder problem (not cancer)	0
0	2	1	14221	1	0	1	#NAME?	CX3CL1.measurement	1222	bladder problem (not cancer)	0
0	2	1	14221	1	0	1	#NAME?	CCL23.measurement	1222	bladder problem (not cancer)	0
0	2	3	14219	1	0	1	#NAME?	CCL15.measurement	1222	bladder problem (not cancer)	0
0	2	1	14221	1	0	1	#NAME?	CXCL6.measurement	1222	bladder problem (not cancer)	0
0	2	2	14220	1	0	1	#NAME?	CCL24.measurement	1222	bladder problem (not cancer)	0
0	2	2	14220	1	0	1	#NAME?	CCL21.measurement	1222	bladder problem (not cancer)	0
0	2	2	14220	1	0	1	#NAME?	interleukin.4.measurement	1222	bladder problem (not cancer)	0
0	2	2	14220	1	0	1	#NAME?	CXCL12.measurement	1222	bladder problem (not cancer)	0
0	2	8	14214	1	0	1	#NAME?	menstrual.cycle.measurement	1222	bladder problem (not cancer)	0
0	2	14	14208	1	0	1	#NAME?	Herpes.Zoster	1222	bladder problem (not cancer)	0
0	2	3	14219	1	0	1	#NAME?	presubiculum.volume	1222	bladder problem (not cancer)	0
0	2	8	14214	1	0	1	#NAME?	subiculum.volume	1222	bladder problem (not cancer)	0
0	2	7	14215	1	0	1	#NAME?	hippocampal.CA1.volume	1222	bladder problem (not cancer)	0
0	2	9	14213	1	0	1	#NAME?	hippocampus.molecular.layer.volume	1222	bladder problem (not cancer)	0
0	2	21	14201	1	0	1	#NAME?	hippocampal.tail.volume	1222	bladder problem (not cancer)	0
0	2	9	14213	1	0	1	#NAME?	granule.cell.layer.dentate.gyrus.volume	1222	bladder problem (not cancer)	0
0	2	5	14217	1	0	1	#NAME?	hippocampal.CA3.volume	1222	bladder problem (not cancer)	0
0	2	7	14215	1	0	1	#NAME?	hippocampal.CA4.volume	1222	bladder problem (not cancer)	0
0	2	1	14221	1	0	1	#NAME?	hippocampal.fissure.volume	1222	bladder problem (not cancer)	0
0	2	2	14220	1	0	1	#NAME?	hippocampal.amigdala.transition.area.volume	1222	bladder problem (not cancer)	0
0	2	1	14221	1	0	1	#NAME?	radiation.induced.brain.injury	1222	bladder problem (not cancer)	0
0	2	2	14220	1	0	1	#NAME?	visual.perception.measurement	1222	bladder problem (not cancer)	0
0	2	10	14212	1	0	1	#NAME?	cholesterol.efflux.capacity.measurement	1222	bladder problem (not cancer)	0
0	2	4	14218	1	0	1	#NAME?	BRCAX.breast.cancer	1222	bladder problem (not cancer)	0
0	2	4	14218	1	0	1	#NAME?	offspring.mortality.measurement	1222	bladder problem (not cancer)	0
0	2	2	14220	1	0	1	#NAME?	Anti.rubella.virus.IgG.measurement	1222	bladder problem (not cancer)	0
0	2	8	14214	1	0	1	#NAME?	vestibular.neuronitis	1222	bladder problem (not cancer)	0
0	2	2	14220	1	0	1	#NAME?	polymyositis	1222	bladder problem (not cancer)	0
0	2	2	14220	1	0	1	#NAME?	juvenile.dermatomyositis	1222	bladder problem (not cancer)	0
0	2	2	14220	1	0	1	#NAME?	eyelid.sagging.measurement	1222	bladder problem (not cancer)	0
0	2	2	14220	1	0	1	#NAME?	facial.wrinkling	1222	bladder problem (not cancer)	0
0	2	4	14218	1	0	1	#NAME?	PCSK9.protein.measurement	1222	bladder problem (not cancer)	0
0	2	24	14198	1	0	1	#NAME?	sodium.measurement	1222	bladder problem (not cancer)	0
0	2	8	14214	1	0	1	#NAME?	small.cell.lung.carcinoma	1222	bladder problem (not cancer)	0
0	2	586	13636	1	0	1	#NAME?	risk.taking.behaviour	1222	bladder problem (not cancer)	0
0	2	10	14212	1	0	1	#NAME?	volumetric.bone.mineral.density	1222	bladder problem (not cancer)	0
0	2	2	14220	1	0	1	#NAME?	white.matter.growth.measurement	1222	bladder problem (not cancer)	0
0	2	2	14220	1	0	1	#NAME?	cholesteryl.ester.transfer.protein.measurement	1222	bladder problem (not cancer)	0
0	2	3	14219	1	0	1	#NAME?	seborrheic.dermatitis	1222	bladder problem (not cancer)	0
0	2	25	14197	1	0	1	#NAME?	chloride.measurement	1222	bladder problem (not cancer)	0
0	2	10	14212	1	0	1	#NAME?	response.to.polyunsaturated.fatty.acid.supplementation	1222	bladder problem (not cancer)	0
0	2	8	14214	1	0	1	#NAME?	delta.5.desaturase.measurement	1222	bladder problem (not cancer)	0
0	2	5	14217	1	0	1	#NAME?	clostridium.difficile.infection	1222	bladder problem (not cancer)	0
0	2	1	14221	1	0	1	#NAME?	atazanavir.measurement	1222	bladder problem (not cancer)	0
0	2	5	14217	1	0	1	#NAME?	left.ventricular.systolic.function.measurement	1222	bladder problem (not cancer)	0
0	2	1	14221	1	0	1	#NAME?	heart.relative.wall.thickness	1222	bladder problem (not cancer)	0
0	2	5	14217	1	0	1	#NAME?	fractional.shortening	1222	bladder problem (not cancer)	0
0	2	3	14219	1	0	1	#NAME?	binge.eating	1222	bladder problem (not cancer)	0
0	2	1	14221	1	0	1	#NAME?	sperm.motility.measurement	1222	bladder problem (not cancer)	0
0	2	1	14221	1	0	1	#NAME?	Corneal.astigmatism	1222	bladder problem (not cancer)	0
0	2	4	14218	1	0	1	#NAME?	idiopathic.dilated.cardiomyopathy	1222	bladder problem (not cancer)	0
0	2	1	14221	1	0	1	#NAME?	cognitive.domain.measurement	1222	bladder problem (not cancer)	0
0	2	1	14221	1	0	1	#NAME?	social.domain.measurement	1222	bladder problem (not cancer)	0
0	2	1	14221	1	0	1	#NAME?	arousal.domain.measurement	1222	bladder problem (not cancer)	0
0	2	12	14210	1	0	1	#NAME?	tooth.agenesis	1222	bladder problem (not cancer)	0
0	2	11	14211	1	0	1	#NAME?	esterified.cholesterol.measurement	1222	bladder problem (not cancer)	0
0	2	11	14211	1	0	1	#NAME?	free.cholesterol.measurement	1222	bladder problem (not cancer)	0
0	2	8	14214	1	0	1	#NAME?	high.density.lipoprotein.particle.size.measurement	1222	bladder problem (not cancer)	0
0	2	1	14221	1	0	1	#NAME?	low.density.lipoprotein.particle.size.measurement	1222	bladder problem (not cancer)	0
0	2	1	14221	1	0	1	#NAME?	very.low.density.lipoprotein.particle.size.measurement	1222	bladder problem (not cancer)	0
0	2	1	14221	1	0	1	#NAME?	intermediate.density.lipoprotein.measurement	1222	bladder problem (not cancer)	0
0	2	1	14221	1	0	1	#NAME?	delirium	1222	bladder problem (not cancer)	0
0	2	10	14212	1	0	1	#NAME?	velopharyngeal.dysfunction	1222	bladder problem (not cancer)	0
0	2	2	14220	1	0	1	#NAME?	necrotizing.enterocolitis	1222	bladder problem (not cancer)	0
0	2	1	14221	1	0	1	#NAME?	choroidal.thickness.measurement	1222	bladder problem (not cancer)	0
0	2	1917	12305	1	0	1	#NAME?	blood.protein.measurement	1222	bladder problem (not cancer)	0
0	2	1	14221	1	0	1	#NAME?	chylomicron.measurement	1222	bladder problem (not cancer)	0
0	2	1	14221	1	0	1	#NAME?	non.typhoidal.Salmonella.bacteremia	1222	bladder problem (not cancer)	0
0	2	3	14219	1	0	1	#NAME?	response.to.thiazide	1222	bladder problem (not cancer)	0
0	2	2	14220	1	0	1	#NAME?	conscientiousness.measurement	1222	bladder problem (not cancer)	0
0	2	4	14218	1	0	1	#NAME?	maximum.cigarettes.per.day.measurement	1222	bladder problem (not cancer)	0
0	2	1	14221	1	0	1	#NAME?	nicotine.withdrawal.symptom.count	1222	bladder problem (not cancer)	0
0	2	1	14221	1	0	1	#NAME?	nicotine.withdrawal.measurement	1222	bladder problem (not cancer)	0
0	2	2	14220	1	0	1	#NAME?	Plantar.Fasciitis	1222	bladder problem (not cancer)	0
0	2	2	14220	1	0	1	#NAME?	Plantar.Fibromatosis	1222	bladder problem (not cancer)	0
0	2	2	14220	1	0	1	#NAME?	growth.differentiation.factor.15.measurement	1222	bladder problem (not cancer)	0
0	2	1	14221	1	0	1	#NAME?	Aortic.Coarctation	1222	bladder problem (not cancer)	0
0	2	4	14218	1	0	1	#NAME?	hyperemesis.gravidarum	1222	bladder problem (not cancer)	0
0	2	13	14209	1	0	1	#NAME?	nausea.and.vomiting.of.pregnancy.severity.measurement	1222	bladder problem (not cancer)	0
0	2	1	14221	1	0	1	#NAME?	response.to.aripiprazole	1222	bladder problem (not cancer)	0
0	2	1	14221	1	0	1	#NAME?	c3d.C3.ratio	1222	bladder problem (not cancer)	0
0	2	6	14216	1	0	1	#NAME?	vitamin.D.dietary.intake.measurement	1222	bladder problem (not cancer)	0
0	2	2	14220	1	0	1	#NAME?	helping.behavior.measurement	1222	bladder problem (not cancer)	0
0	2	4	14218	1	0	1	#NAME?	event.free.survival.time	1222	bladder problem (not cancer)	0
0	2	2	14220	1	0	1	#NAME?	response.to.endocrine.therapy	1222	bladder problem (not cancer)	0
0	2	54	14168	1	0	1	#NAME?	non.melanoma.skin.carcinoma	1222	bladder problem (not cancer)	0
0	2	2	14220	1	0	1	#NAME?	myopic.maculopathy.severity.measurement	1222	bladder problem (not cancer)	0
0	2	1	14221	1	0	1	#NAME?	beta.secretase.1.measurement	1222	bladder problem (not cancer)	0
0	2	24	14198	1	0	1	#NAME?	rosacea.severity.measurement	1222	bladder problem (not cancer)	0
0	2	2	14220	1	0	1	#NAME?	executive.function.measurement	1222	bladder problem (not cancer)	0
0	2	4	14218	1	0	1	#NAME?	neuromyelitis.optica	1222	bladder problem (not cancer)	0
0	2	1	14221	1	0	1	#NAME?	atopy	1222	bladder problem (not cancer)	0
0	2	5	14217	1	0	1	#NAME?	head.and.neck.malignant.neoplasia	1222	bladder problem (not cancer)	0
0	2	5	14217	1	0	1	#NAME?	neuropathic.pain	1222	bladder problem (not cancer)	0
0	2	2	14220	1	0	1	#NAME?	empathy.measurement	1222	bladder problem (not cancer)	0
0	2	3	14219	1	0	1	#NAME?	refractory.celiac.disease	1222	bladder problem (not cancer)	0
0	2	1	14221	1	0	1	#NAME?	Epstein.Barr.virus.nuclear.antigen.1.seropositivity	1222	bladder problem (not cancer)	0
0	2	5	14217	1	0	1	#NAME?	Epstein.Barr.viral.capsid.antigen.seropositivity	1222	bladder problem (not cancer)	0
0	2	1	14221	1	0	1	#NAME?	anti.Epstein.Barr.virus.antibody.measurement	1222	bladder problem (not cancer)	0
0	2	20	14202	1	0	1	#NAME?	potassium.measurement	1222	bladder problem (not cancer)	0
0	2	15	14207	1	0	1	#NAME?	L.lactate.dehydrogenase.measurement	1222	bladder problem (not cancer)	0
0	2	2	14220	1	0	1	#NAME?	percent.glycated.albumin	1222	bladder problem (not cancer)	0
0	2	3	14219	1	0	1	#NAME?	fructosamine.measurement	1222	bladder problem (not cancer)	0
0	2	1	14221	1	0	1	#NAME?	total.glycated.albumin	1222	bladder problem (not cancer)	0
0	2	7	14215	1	0	1	#NAME?	cardioembolic.stroke	1222	bladder problem (not cancer)	0
0	2	12	14210	1	0	1	#NAME?	uveitis	1222	bladder problem (not cancer)	0
0	2	3	14219	1	0	1	#NAME?	solar.lentigines.measurement	1222	bladder problem (not cancer)	0
0	2	1	14221	1	0	1	#NAME?	hair.morphology.measurement	1222	bladder problem (not cancer)	0
0	2	4	14218	1	0	1	#NAME?	Hirsutism	1222	bladder problem (not cancer)	0
0	2	3	14219	1	0	1	#NAME?	hyperhidrosis	1222	bladder problem (not cancer)	0
0	2	15	14207	1	0	1	#NAME?	erosive.tooth.wear.measurement	1222	bladder problem (not cancer)	0
0	2	5	14217	1	0	1	#NAME?	quality.of.life.during.menstruation.measurement	1222	bladder problem (not cancer)	0
0	2	9	14213	1	0	1	#NAME?	fever	1222	bladder problem (not cancer)	0
0	2	2	14220	1	0	1	#NAME?	glucose.metabolism.decline.measurement	1222	bladder problem (not cancer)	0
0	2	6	14216	1	0	1	#NAME?	eye.movement.measurement	1222	bladder problem (not cancer)	0
0	2	4	14218	1	0	1	#NAME?	mental.development.measurement	1222	bladder problem (not cancer)	0
0	2	3	14219	1	0	1	#NAME?	Duchenne.muscular.dystrophy	1222	bladder problem (not cancer)	0
0	2	1	14221	1	0	1	#NAME?	uterine.fibroid.measurement	1222	bladder problem (not cancer)	0
0	2	1	14221	1	0	1	#NAME?	mouth.morphology.measurement	1222	bladder problem (not cancer)	0
0	2	1	14221	1	0	1	#NAME?	cheekbone.morphology.measurement	1222	bladder problem (not cancer)	0
0	2	2	14220	1	0	1	#NAME?	chronic.central.serous.retinopathy	1222	bladder problem (not cancer)	0
0	2	6	14216	1	0	1	#NAME?	diffusing.capacity.of.the.lung.for.carbon.monoxide	1222	bladder problem (not cancer)	0
0	2	2	14220	1	0	1	#NAME?	thiopurine.metabolite.measurement	1222	bladder problem (not cancer)	0
0	2	8	14214	1	0	1	#NAME?	ACPA.positive.rheumatoid.arthritis	1222	bladder problem (not cancer)	0
0	2	1	14221	1	0	1	#NAME?	amebiasis	1222	bladder problem (not cancer)	0
0	2	8	14214	1	0	1	#NAME?	factor.VII.activating.protease.measurement	1222	bladder problem (not cancer)	0
0	2	5	14217	1	0	1	#NAME?	nephrotic.syndrome	1222	bladder problem (not cancer)	0
0	2	9	14213	1	0	1	#NAME?	energy.expenditure.measurement	1222	bladder problem (not cancer)	0
0	2	5	14217	1	0	1	#NAME?	energy.intake.measurement	1222	bladder problem (not cancer)	0
0	2	4	14218	1	0	1	#NAME?	family.history.of.lung.cancer	1222	bladder problem (not cancer)	0
0	2	2	14220	1	0	1	#NAME?	cranial.vault.morphology.measurement	1222	bladder problem (not cancer)	0
0	2	93	14129	1	0	1	#NAME?	Alopecia	1222	bladder problem (not cancer)	0
0	2	1	14221	1	0	1	#NAME?	response.to.heparin	1222	bladder problem (not cancer)	0
0	2	1	14221	1	0	1	#NAME?	thrombocytopenia	1222	bladder problem (not cancer)	0
0	2	3	14219	1	0	1	#NAME?	folic.acid.measurement	1222	bladder problem (not cancer)	0
0	2	3	14219	1	0	1	#NAME?	alpha.synuclein.measurement	1222	bladder problem (not cancer)	0
0	2	2	14220	1	0	1	#NAME?	response.to.ketogenic.diet	1222	bladder problem (not cancer)	0
0	2	4	14218	1	0	1	#NAME?	pemphigus.foliaceus	1222	bladder problem (not cancer)	0
0	2	9	14213	1	0	1	#NAME?	latent.autoimmune.diabetes.in.adults	1222	bladder problem (not cancer)	0
0	2	1	14221	1	0	1	#NAME?	hypersomnia	1222	bladder problem (not cancer)	0
0	2	2	14220	1	0	1	#NAME?	treatment.resistant.hypertension	1222	bladder problem (not cancer)	0
0	2	16	14206	1	0	1	#NAME?	lateral.ventricle.volume.measurement	1222	bladder problem (not cancer)	0
0	2	1	14221	1	0	1	#NAME?	erythropoetin.measurement	1222	bladder problem (not cancer)	0
0	2	34	14188	1	0	1	#NAME?	nevus.count	1222	bladder problem (not cancer)	0
0	2	2	14220	1	0	1	#NAME?	appendicitis	1222	bladder problem (not cancer)	0
0	2	6	14216	1	0	1	#NAME?	fatty.acid.desaturase.enzyme.activity.measurement	1222	bladder problem (not cancer)	0
0	2	3	14219	1	0	1	#NAME?	reasoning	1222	bladder problem (not cancer)	0
0	2	2	14220	1	0	1	#NAME?	verbal.memory.measurement	1222	bladder problem (not cancer)	0
0	2	1	14221	1	0	1	#NAME?	attention.function.measurement	1222	bladder problem (not cancer)	0
0	2	7	14215	1	0	1	#NAME?	carotid.atherosclerosis	1222	bladder problem (not cancer)	0
0	2	21	14201	1	0	1	#NAME?	Takayasu.arteritis	1222	bladder problem (not cancer)	0
0	2	12	14210	1	0	1	#NAME?	Hyperthyroidism	1222	bladder problem (not cancer)	0
0	2	2	14220	1	0	1	#NAME?	alloimmunization	1222	bladder problem (not cancer)	0
0	2	1	14221	1	0	1	#NAME?	response.to.red.blood.cell.transfusion	1222	bladder problem (not cancer)	0
0	2	2	14220	1	0	1	#NAME?	Fragile.X.syndrome	1222	bladder problem (not cancer)	0
0	2	1	14221	1	0	1	#NAME?	developmental.dysplasia.of.the.hip	1222	bladder problem (not cancer)	0
0	2	7	14215	1	0	1	#NAME?	fibroblast.growth.factor.23.measurement	1222	bladder problem (not cancer)	0
0	2	381	13841	1	0	1	#NAME?	wellbeing.measurement	1222	bladder problem (not cancer)	0
0	2	4	14218	1	0	1	#NAME?	Waldenstrom.macroglobulinemia	1222	bladder problem (not cancer)	0
0	2	1	14221	1	0	1	#NAME?	intra.individual.reaction.time.variability.measurement	1222	bladder problem (not cancer)	0
0	2	1	14221	1	0	1	#NAME?	age.at.diagnosis	1222	bladder problem (not cancer)	0
0	2	5	14217	1	0	1	#NAME?	gestational.blood.glucose.measurement	1222	bladder problem (not cancer)	0
0	2	1	14221	1	0	1	#NAME?	nicotine.dependence.symptom.count	1222	bladder problem (not cancer)	0
0	2	1	14221	1	0	1	#NAME?	CCL11.measurement	1222	bladder problem (not cancer)	0
0	2	2	14220	1	0	1	#NAME?	interleukin.1.alpha.measurement	1222	bladder problem (not cancer)	0
0	2	1	14221	1	0	1	#NAME?	CXCL5.measurement	1222	bladder problem (not cancer)	0
0	2	3	14219	1	0	1	#NAME?	fertility.measurement	1222	bladder problem (not cancer)	0
0	2	8	14214	1	0	1	#NAME?	cognitive.impairment.measurement	1222	bladder problem (not cancer)	0
0	2	4	14218	1	0	1	#NAME?	p.tau.beta.amyloid.1.42.ratio.measurement	1222	bladder problem (not cancer)	0
0	2	1	14221	1	0	1	#NAME?	number.of.pregnancies.measurement	1222	bladder problem (not cancer)	0
0	2	2	14220	1	0	1	#NAME?	exercise	1222	bladder problem (not cancer)	0
0	2	2	14220	1	0	1	#NAME?	red.blood.cell.folate.measurement	1222	bladder problem (not cancer)	0
0	2	16	14206	1	0	1	#NAME?	hip.geometry	1222	bladder problem (not cancer)	0
0	2	4	14218	1	0	1	#NAME?	Childhood.absence.epilepsy	1222	bladder problem (not cancer)	0
0	2	1	14221	1	0	1	#NAME?	Juvenile.myoclonic.epilepsy	1222	bladder problem (not cancer)	0
0	2	6	14216	1	0	1	#NAME?	partial.epilepsy	1222	bladder problem (not cancer)	0
0	2	1	14221	1	0	1	#NAME?	stroke.outcome.severity.measurement	1222	bladder problem (not cancer)	0
0	2	4	14218	1	0	1	#NAME?	AQP4.IgG.positive.neuromyelitis.optica	1222	bladder problem (not cancer)	0
0	2	14	14208	1	0	1	#NAME?	facial.asymmetry.measurement	1222	bladder problem (not cancer)	0
0	2	1	14221	1	0	1	#NAME?	type.2.diabetes.nephropathy	1222	bladder problem (not cancer)	0
1	1	1214	13008	0.163547	10.7112	1	3.42104	heel.bone.mineral.density	1222	bladder problem (not cancer)	0.5
0	2	7	14215	1	0	1	#NAME?	mitochondrial.DNA.measurement	1222	bladder problem (not cancer)	0
0	2	1	14221	1	0	1	#NAME?	anti.Mullerian.hormone.measurement	1222	bladder problem (not cancer)	0
0	2	233	13989	1	0	1	#NAME?	smoking.initiation	1222	bladder problem (not cancer)	0
0	2	2	14220	1	0	1	#NAME?	reading.and.spelling.ability	1222	bladder problem (not cancer)	0
0	2	4	14218	1	0	1	#NAME?	cystic.fibrosis.associated.meconium.ileum	1222	bladder problem (not cancer)	0
0	2	4	14218	1	0	1	#NAME?	proline.measurement	1222	bladder problem (not cancer)	0
0	2	5	14217	1	0	1	#NAME?	serum.urea.measurement	1222	bladder problem (not cancer)	0
0	2	4	14218	1	0	1	#NAME?	asparagine.measurement	1222	bladder problem (not cancer)	0
0	2	1	14221	1	0	1	#NAME?	fractures	1222	bladder problem (not cancer)	0
0	2	1	14221	1	0	1	#NAME?	ununited	1222	bladder problem (not cancer)	0
0	2	15	14207	1	0	1	#NAME?	eye.colour.measurement	1222	bladder problem (not cancer)	0
0	2	1	14221	1	0	1	#NAME?	suicide.behaviour.measurement	1222	bladder problem (not cancer)	0
0	2	5	14217	1	0	1	#NAME?	proliferative.diabetic.retinopathy	1222	bladder problem (not cancer)	0
0	2	2	14220	1	0	1	#NAME?	tri.iodothyronine.thyroxine.ratio.measurement	1222	bladder problem (not cancer)	0
0	2	7	14215	1	0	1	#NAME?	femoral.neck.bone.geometry	1222	bladder problem (not cancer)	0
0	2	4	14218	1	0	1	#NAME?	response.to.aromatase.inhibitor	1222	bladder problem (not cancer)	0
0	2	52	14170	1	0	1	#NAME?	glycine.measurement	1222	bladder problem (not cancer)	0
0	2	15	14207	1	0	1	#NAME?	worry.measurement	1222	bladder problem (not cancer)	0
0	2	1	14221	1	0	1	#NAME?	NA.	1222	bladder problem (not cancer)	0
0	2	1	14221	1	0	1	#NAME?	amygdala.volume	1222	bladder problem (not cancer)	0
0	2	4	14218	1	0	1	#NAME?	remission	1222	bladder problem (not cancer)	0
0	2	12	14210	1	0	1	#NAME?	breast.milk.measurement	1222	bladder problem (not cancer)	0
0	2	7	14215	1	0	1	#NAME?	alanine.measurement	1222	bladder problem (not cancer)	0
0	2	10	14212	1	0	1	#NAME?	glutamine.measurement	1222	bladder problem (not cancer)	0
0	2	2	14220	1	0	1	#NAME?	ornithine.measurement	1222	bladder problem (not cancer)	0
0	2	4	14218	1	0	1	#NAME?	phenylalanine.measurement	1222	bladder problem (not cancer)	0
0	2	17	14205	1	0	1	#NAME?	serine.measurement	1222	bladder problem (not cancer)	0
0	2	2	14220	1	0	1	#NAME?	histidine.measurement	1222	bladder problem (not cancer)	0
0	2	7	14215	1	0	1	#NAME?	leucine.measurement	1222	bladder problem (not cancer)	0
0	2	2	14220	1	0	1	#NAME?	lysine.measurement	1222	bladder problem (not cancer)	0
0	2	5	14217	1	0	1	#NAME?	methionine.measurement	1222	bladder problem (not cancer)	0
0	2	8	14214	1	0	1	#NAME?	threonine.measurement	1222	bladder problem (not cancer)	0
0	2	2	14220	1	0	1	#NAME?	tryptophan.measurement	1222	bladder problem (not cancer)	0
0	2	3	14219	1	0	1	#NAME?	tyrosine.measurement	1222	bladder problem (not cancer)	0
3	260	195	13766	1	0.814566	1	-0.295896	multiple.sclerosis	1245	diabetes	0.0114068
18	245	396	13565	0.00110187	2.51626	0.0717526	1.33128	Crohn.s.disease	1245	diabetes	0.0684411
12	251	494	13467	0.396914	1.30329	1	0.38216	body.height	1245	diabetes	0.0456274
2	261	17	13944	0.0473657	6.28315	0.708445	2.65149	drug.induced.liver.injury	1245	diabetes	0.00760456
0	263	24	13937	1	0	1	#NAME?	Barrett.s.esophagus	1245	diabetes	0
11	252	407	13554	0.26341	1.4536	1	0.539631	breast.carcinoma	1245	diabetes	0.0418251
0	263	5	13956	1	0	1	#NAME?	mental.or.behavioural.disorder	1245	diabetes	0
0	263	36	13925	1	0	1	#NAME?	biliary.liver.cirrhosis	1245	diabetes	0
1	262	28	13933	0.418279	1.89917	1	0.925368	serum.albumin.measurement	1245	diabetes	0.00380228
0	263	69	13892	0.640751	0	1	#NAME?	alkaline.phosphatase.measurement	1245	diabetes	0
3	260	159	13802	1	1.0016	1	0.00230133	uric.acid.measurement	1245	diabetes	0.0114068
1	262	48	13913	0.599902	1.1063	1	0.145749	serum.alanine.aminotransferase.measurement	1245	diabetes	0.00380228
1	262	43	13918	0.560635	1.23538	1	0.30495	aspartate.aminotransferase.measurement	1245	diabetes	0.00380228
1	262	49	13912	0.607325	1.08364	1	0.115886	creatine.kinase.measurement	1245	diabetes	0.00380228
8	255	84	13877	0.000299218	5.18111	0.0290181	2.37326	serum.gamma.glutamyl.transferase.measurement	1245	diabetes	0.0304183
4	259	78	13883	0.0653695	2.74838	0.879194	1.45858	hemoglobin.measurement	1245	diabetes	0.0152091
19	244	400	13561	0.000301052	2.63966	0.0290181	1.40035	high.density.lipoprotein.cholesterol.measurement	1245	diabetes	0.0722433
6	257	92	13869	0.00964032	3.51879	0.321653	1.81508	hematocrit	1245	diabetes	0.0228137
5	258	163	13798	0.24317	1.64043	1	0.71407	serum.creatinine.measurement	1245	diabetes	0.0190114
39	224	2152	11809	0.863207	0.9554	1	-0.0658237	protein.measurement	1245	diabetes	0.148289
4	259	204	13757	0.795414	1.0415	1	0.058665	mean.corpuscular.hemoglobin	1245	diabetes	0.0152091
2	261	179	13782	0.777095	0.590011	1	-0.761185	mean.corpuscular.volume	1245	diabetes	0.00760456
3	260	81	13880	0.203175	1.97708	1	0.983368	leukocyte.count	1245	diabetes	0.0114068
3	260	55	13906	0.0919953	2.91692	1	1.54445	urate.measurement	1245	diabetes	0.0114068
26	237	376	13585	2.97698e-08	3.96299	7.37865e-06	1.98659	triglyceride.measurement	1245	diabetes	0.0988593
6	257	179	13782	0.159801	1.79738	1	0.845893	platelet.count	1245	diabetes	0.0228137
2	261	82	13879	0.669587	1.29695	1	0.375126	mean.corpuscular.hemoglobin.concentration	1245	diabetes	0.00760456
2	261	98	13863	0.708427	1.08396	1	0.116312	erythrocyte.count	1245	diabetes	0.00760456
0	263	5	13956	1	0	1	#NAME?	plasminogen.activator.inhibitor.1.measurement	1245	diabetes	0
0	263	7	13954	1	0	1	#NAME?	lumbar.disc.degeneration	1245	diabetes	0
0	263	2	13959	1	0	1	#NAME?	type.1.diabetes.nephropathy	1245	diabetes	0
0	263	9	13952	1	0	1	#NAME?	response.to.drug	1245	diabetes	0
0	263	20	13941	1	0	1	#NAME?	Behcet.s.syndrome	1245	diabetes	0
1	262	30	13931	0.439636	1.77229	1	0.825619	CCL2.measurement	1245	diabetes	0.00380228
13	250	163	13798	2.3923e-05	4.40071	0.00377331	2.13774	C.reactive.protein.measurement	1245	diabetes	0.0494297
0	263	15	13946	1	0	1	#NAME?	neuroblastoma	1245	diabetes	0
0	263	3	13958	1	0	1	#NAME?	complement.C3.measurement	1245	diabetes	0
0	263	20	13941	1	0	1	#NAME?	complement.C4.measurement	1245	diabetes	0
9	254	578	13383	0.752977	0.820423	1	-0.285559	smoking.behavior	1245	diabetes	0.0342205
0	263	13	13948	1	0	1	#NAME?	telomere.length	1245	diabetes	0
73	190	301	13660	7.9409e-55	17.4244	1.37775e-51	4.12304	type.II.diabetes.mellitus	1245	diabetes	0.277567
0	263	14	13947	1	0	1	#NAME?	Chronic.Hepatitis.C.infection	1245	diabetes	0
1	262	140	13821	0.52589	0.376816	1	-1.40807	asthma	1245	diabetes	0.00380228
0	263	83	13878	0.409919	0	1	#NAME?	atopic.eczema	1245	diabetes	0
2	261	16	13945	0.0428918	6.67617	0.66444	2.73902	immune.system.disease	1245	diabetes	0.00760456
12	251	337	13624	0.0398571	1.93267	0.634423	0.950593	low.density.lipoprotein.cholesterol.measurement	1245	diabetes	0.0456274
1	262	36	13925	0.499132	1.47627	1	0.561961	amyotrophic.lateral.sclerosis	1245	diabetes	0.00380228
3	260	43	13918	0.053007	3.73426	0.74392	1.90082	acute.lymphoblastic.leukemia	1245	diabetes	0.0114068
0	263	5	13956	1	0	1	#NAME?	hemoglobin.A2.measurement	1245	diabetes	0
1	262	45	13916	0.576783	1.18031	1	0.23916	Sarcoidosis	1245	diabetes	0.00380228
2	261	58	13903	0.304845	1.83681	1	0.877202	thyroid.stimulating.hormone.measurement	1245	diabetes	0.00760456
1	262	9	13952	0.170298	5.91496	1	2.56437	energy.expenditure	1245	diabetes	0.00380228
0	263	1	13960	1	0	1	#NAME?	vascular.dementia	1245	diabetes	0
3	260	20	13941	0.00841854	8.03972	0.292123	3.00715	insulin.sensitivity.measurement	1245	diabetes	0.0114068
0	263	4	13957	1	0	1	#NAME?	vasoactive.peptide.measurement	1245	diabetes	0
1	262	59	13902	1	0.899346	1	-0.153051	monocyte.count	1245	diabetes	0.00380228
0	263	12	13949	1	0	1	#NAME?	cancer.biomarker.measurement	1245	diabetes	0
0	263	3	13958	1	0	1	#NAME?	tetralogy.of.fallot	1245	diabetes	0
1	262	19	13942	0.311687	2.80035	1	1.48561	antibody.measurement	1245	diabetes	0.00380228
0	263	5	13956	1	0	1	#NAME?	Epstein.Barr.virus.infection	1245	diabetes	0
0	263	36	13925	1	0	1	#NAME?	Abnormality.of.refraction	1245	diabetes	0
1	262	65	13896	1	0.815982	1	-0.29339	lymphoma	1245	diabetes	0.00380228
0	263	21	13940	1	0	1	#NAME?	Sickle.cell.anemia	1245	diabetes	0
2	261	9	13952	0.0167796	11.8709	0.416623	3.56935	beta.2.microglobulin.measurement	1245	diabetes	0.00760456
1	262	166	13795	0.379217	0.3172	1	-1.65653	Alzheimer.s.disease	1245	diabetes	0.00380228
0	263	8	13953	1	0	1	#NAME?	amyloid.beta.measurement	1245	diabetes	0
0	263	100	13861	0.26791	0	1	#NAME?	bone.density	1245	diabetes	0
0	263	2	13959	1	0	1	#NAME?	renal.transplant.outcome.measurement	1245	diabetes	0
3	260	36	13925	0.0350269	4.46214	0.599707	2.15774	alcohol.dependence	1245	diabetes	0.0114068
0	263	65	13896	0.635323	0	1	#NAME?	attention.deficit.hyperactivity.disorder	1245	diabetes	0
0	263	240	13721	0.0248955	0	0.526753	#NAME?	unipolar.depression	1245	diabetes	0
7	256	611	13350	0.220311	0.597451	1	-0.743107	schizophrenia	1245	diabetes	0.026616
0	263	309	13652	0.00480616	0	0.188392	#NAME?	autism.spectrum.disorder	1245	diabetes	0
2	261	107	13854	1	0.992159	1	-0.0113572	bipolar.disorder	1245	diabetes	0.00760456
0	263	60	13901	0.630431	0	1	#NAME?	pathological.myopia	1245	diabetes	0
1	262	36	13925	0.499132	1.47627	1	0.561961	serum.IgG.glycosylation.measurement	1245	diabetes	0.00380228
5	258	100	13861	0.0452543	2.68583	0.688738	1.42537	melanoma	1245	diabetes	0.0190114
0	263	3	13958	1	0	1	#NAME?	drug.dependence	1245	diabetes	0
0	263	1	13960	1	0	1	#NAME?	red.blood.cell.distribution.width	1245	diabetes	0
1	262	76	13885	1	0.697333	1	-0.520081	age.related.macular.degeneration	1245	diabetes	0.00380228
1	262	50	13911	0.614611	1.06187	1	0.0866104	QRS.duration	1245	diabetes	0.00380228
7	256	384	13577	1	0.966789	1	-0.0487272	alcohol.consumption.measurement	1245	diabetes	0.026616
0	263	1	13960	1	0	1	#NAME?	Orofacial.clefting.syndrome	1245	diabetes	0
1	262	70	13891	1	0.757428	1	-0.400819	cleft.lip	1245	diabetes	0.00380228
8	255	150	13811	0.00915404	2.88818	0.311417	1.53016	coronary.heart.disease	1245	diabetes	0.0304183
1	262	2	13959	0.0544541	26.5988	0.74392	4.73329	drinking.behavior	1245	diabetes	0.00380228
1	262	33	13928	0.470215	1.61083	1	0.687806	endometriosis	1245	diabetes	0.00380228
0	263	7	13954	1	0	1	#NAME?	pulmonary.arterial.hypertension	1245	diabetes	0
0	263	2	13959	1	0	1	#NAME?	aspirin.hydrolysis.measurement	1245	diabetes	0
1	262	40	13921	0.535256	1.32831	1	0.409589	bilirubin.measurement	1245	diabetes	0.00380228
0	263	5	13956	1	0	1	#NAME?	estradiol.measurement	1245	diabetes	0
0	263	6	13955	1	0	1	#NAME?	puberty	1245	diabetes	0
0	263	4	13957	1	0	1	#NAME?	height.growth.measurement	1245	diabetes	0
1	262	21	13940	0.336941	2.53336	1	1.34105	eye.measurement	1245	diabetes	0.00380228
5	258	217	13744	0.610079	1.22743	1	0.295639	glomerular.filtration.rate	1245	diabetes	0.0190114
0	263	1	13960	1	0	1	#NAME?	response.to.hydrochlorothiazide	1245	diabetes	0
2	261	4	13957	0.00486406	26.696	0.188392	4.73855	non.alcoholic.fatty.liver.disease	1245	diabetes	0.00760456
0	263	6	13955	1	0	1	#NAME?	cirrhosis.of.liver	1245	diabetes	0
2	261	102	13859	0.718648	1.04118	1	0.0582252	hormone.measurement	1245	diabetes	0.00760456
1	262	32	13929	0.460211	1.66129	1	0.732305	thyroxine.measurement	1245	diabetes	0.00380228
0	263	23	13938	1	0	1	#NAME?	skin.pigmentation	1245	diabetes	0
2	261	43	13918	0.202079	2.48007	1	1.31038	ovarian.carcinoma	1245	diabetes	0.00760456
4	259	43	13918	0.0109288	4.99746	0.348662	2.32119	glaucoma	1245	diabetes	0.0152091
0	263	14	13947	1	0	1	#NAME?	cervical.carcinoma	1245	diabetes	0
0	263	2	13959	1	0	1	#NAME?	mathematical.ability	1245	diabetes	0
6	257	249	13712	0.479072	1.28561	1	0.362456	prostate.carcinoma	1245	diabetes	0.0228137
1	262	12	13949	0.21551	4.43545	1	2.14908	t.tau.measurement	1245	diabetes	0.00380228
1	262	9	13952	0.170298	5.91496	1	2.56437	p.tau.measurement	1245	diabetes	0.00380228
1	262	74	13887	1	0.716282	1	-0.481401	age.at.menopause	1245	diabetes	0.00380228
2	261	82	13879	0.669587	1.29695	1	0.375126	obesity	1245	diabetes	0.00760456
0	263	2	13959	1	0	1	#NAME?	neonate	1245	diabetes	0
0	263	2	13959	1	0	1	#NAME?	sum.of.skinfolds	1245	diabetes	0
1	262	10	13951	0.18565	5.32414	1	2.41255	fat.body.mass	1245	diabetes	0.00380228
3	260	8	13953	0.000923817	20.1047	0.0696879	4.32946	birth.weight	1245	diabetes	0.0114068
29	234	576	13385	2.5942e-06	2.87955	0.000450093	1.52584	body.mass.index	1245	diabetes	0.110266
0	263	12	13949	1	0	1	#NAME?	interstitial.lung.disease	1245	diabetes	0
2	261	46	13915	0.222473	2.31778	1	1.21275	Graves.disease	1245	diabetes	0.00760456
0	263	9	13952	1	0	1	#NAME?	energy.intake	1245	diabetes	0
1	262	10	13951	0.18565	5.32414	1	2.41255	survival.time	1245	diabetes	0.00380228
2	261	45	13916	0.215654	2.36942	1	1.24454	squamous.cell.carcinoma	1245	diabetes	0.00760456
2	261	23	13938	0.0773531	4.64278	0.965522	2.21499	esophageal.carcinoma	1245	diabetes	0.00760456
1	262	94	13867	1	0.563075	1	-0.828601	venous.thromboembolism	1245	diabetes	0.00380228
0	263	4	13957	1	0	1	#NAME?	anti.Helicobacter.pylori.serum.IgG.measurement	1245	diabetes	0
0	263	22	13939	1	0	1	#NAME?	testicular.carcinoma	1245	diabetes	0
1	262	59	13902	1	0.899346	1	-0.153051	fatty.acid.measurement	1245	diabetes	0.00380228
12	251	1182	12779	0.0239277	0.516895	0.512525	-0.952056	scoliosis	1245	diabetes	0.0456274
23	240	729	13232	0.0171349	1.73937	0.416623	0.798565	systolic.blood.pressure	1245	diabetes	0.0874525
0	263	7	13954	1	0	1	#NAME?	response.to.high.sodium.diet	1245	diabetes	0
0	263	7	13954	1	0	1	#NAME?	response.to.dietary.potassium.supplementation	1245	diabetes	0
13	250	443	13518	0.110117	1.58668	1	0.666013	diastolic.blood.pressure	1245	diabetes	0.0494297
0	263	5	13956	1	0	1	#NAME?	response.to.low.sodium.diet	1245	diabetes	0
8	255	193	13768	0.0334977	2.23769	0.599707	1.16201	mean.arterial.pressure	1245	diabetes	0.0304183
5	258	233	13728	0.630299	1.14182	1	0.191333	rheumatoid.arthritis	1245	diabetes	0.0190114
0	263	17	13944	1	0	1	#NAME?	schizoaffective.disorder	1245	diabetes	0
3	260	77	13884	0.184339	2.08035	1	1.05683	fibrinogen.measurement	1245	diabetes	0.0114068
0	263	21	13940	1	0	1	#NAME?	narcolepsy.with.cataplexy	1245	diabetes	0
1	262	21	13940	0.336941	2.53336	1	1.34105	sporadic.amyotrophic.lateral.sclerosis	1245	diabetes	0.00380228
0	263	12	13949	1	0	1	#NAME?	osteoarthritis	1245	diabetes	0
0	263	13	13948	1	0	1	#NAME?	B.cell.acute.lymphoblastic.leukemia	1245	diabetes	0
5	258	104	13857	0.0516633	2.58174	0.74392	1.36834	celiac.disease	1245	diabetes	0.0190114
9	254	139	13822	0.00172997	3.52271	0.0968228	1.81669	stroke	1245	diabetes	0.0342205
1	262	38	13923	0.517531	1.39839	1	0.483766	large.artery.stroke	1245	diabetes	0.00380228
0	263	80	13881	0.408087	0	1	#NAME?	response.to.bronchodilator	1245	diabetes	0
0	263	16	13945	1	0	1	#NAME?	response.to.corticosteroid	1245	diabetes	0
1	262	27	13934	0.407298	1.96962	1	0.977916	calcium.measurement	1245	diabetes	0.00380228
0	263	92	13869	0.420643	0	1	#NAME?	response.to.vaccine	1245	diabetes	0
0	263	7	13954	1	0	1	#NAME?	serum.ST2.measurement	1245	diabetes	0
1	262	78	13883	1	0.679355	1	-0.557762	chronic.lymphocytic.leukemia	1245	diabetes	0.00380228
0	263	16	13945	1	0	1	#NAME?	serum.IgE.measurement	1245	diabetes	0
0	263	2	13959	1	0	1	#NAME?	functional.laterality	1245	diabetes	0
0	263	1	13960	1	0	1	#NAME?	dyslexia	1245	diabetes	0
18	245	67	13894	1.42203e-14	15.2272	8.22405e-12	3.92858	A1C.measurement	1245	diabetes	0.0684411
0	263	5	13956	1	0	1	#NAME?	follicle.stimulating.hormone.measurement	1245	diabetes	0
0	263	3	13958	1	0	1	#NAME?	triple.negative.breast.cancer	1245	diabetes	0
3	260	104	13857	0.452106	1.5373	1	0.620401	chronic.kidney.disease	1245	diabetes	0.0114068
0	263	61	13900	0.631221	0	1	#NAME?	Tuberculosis	1245	diabetes	0
0	263	4	13957	1	0	1	#NAME?	thrombin.generation.potential.measurement	1245	diabetes	0
0	263	1	13960	1	0	1	#NAME?	contrast.sensitivity.measurement	1245	diabetes	0
1	262	23	13938	0.361272	2.31276	1	1.20961	bladder.carcinoma	1245	diabetes	0.00380228
3	260	23	13938	0.0118671	6.98914	0.361219	2.80511	adiponectin.measurement	1245	diabetes	0.0114068
0	263	39	13922	1	0	1	#NAME?	cognitive.decline	1245	diabetes	0
17	246	356	13605	0.000588727	2.64067	0.0464291	1.4009	total.cholesterol.measurement	1245	diabetes	0.0646388
7	256	178	13783	0.0873276	2.11714	1	1.08212	alcohol.drinking	1245	diabetes	0.026616
0	263	4	13957	1	0	1	#NAME?	serum.dimethylarginine.measurement	1245	diabetes	0
0	263	2	13959	1	0	1	#NAME?	asymmetrical.dimethylarginine.measurement	1245	diabetes	0
0	263	30	13931	1	0	1	#NAME?	acne	1245	diabetes	0
1	262	54	13907	1	0.982967	1	-0.0247852	basal.cell.carcinoma	1245	diabetes	0.00380228
0	263	16	13945	1	0	1	#NAME?	bone.quantitative.ultrasound.measurement	1245	diabetes	0
1	262	42	13919	0.552333	1.26488	1	0.338998	Hodgkins.lymphoma	1245	diabetes	0.00380228
2	261	86	13875	0.678807	1.23628	1	0.306003	age.at.onset	1245	diabetes	0.00760456
5	258	172	13789	0.266356	1.55357	1	0.635588	colorectal.cancer	1245	diabetes	0.0190114
0	263	8	13953	1	0	1	#NAME?	gamma.linolenic.acid.measurement	1245	diabetes	0
0	263	18	13943	1	0	1	#NAME?	Sjogren.syndrome	1245	diabetes	0
0	263	2	13959	1	0	1	#NAME?	small.intestine.neuroendocrine.tumor	1245	diabetes	0
0	263	44	13917	1	0	1	#NAME?	cognitive.impairment	1245	diabetes	0
0	263	37	13924	1	0	1	#NAME?	cognitive.decline.measurement	1245	diabetes	0
0	263	8	13953	1	0	1	#NAME?	cerebral.amyloid.deposition.measurement	1245	diabetes	0
0	263	4	13957	1	0	1	#NAME?	carotid.artery.intima.media.thickness	1245	diabetes	0
0	263	1	13960	1	0	1	#NAME?	collagenous.colitis	1245	diabetes	0
0	263	12	13949	1	0	1	#NAME?	malaria	1245	diabetes	0
0	263	85	13876	0.411654	0	1	#NAME?	primary.biliary.cirrhosis	1245	diabetes	0
2	261	52	13909	0.263642	2.04946	1	1.03524	myocardial.infarction	1245	diabetes	0.00760456
0	263	1	13960	1	0	1	#NAME?	influenza.A..H1N1.	1245	diabetes	0
0	263	40	13921	1	0	1	#NAME?	lipoprotein.A.measurement	1245	diabetes	0
10	253	567	13394	1	0.933702	1	-0.0989653	pulse.pressure.measurement	1245	diabetes	0.0380228
0	263	18	13943	1	0	1	#NAME?	mucocutaneous.lymph.node.syndrome	1245	diabetes	0
0	263	4	13957	1	0	1	#NAME?	coronary.aneurysm	1245	diabetes	0
2	261	46	13915	0.222473	2.31778	1	1.21275	myositis	1245	diabetes	0.00760456
0	263	25	13936	1	0	1	#NAME?	response.to.lithium.ion	1245	diabetes	0
1	262	18	13943	0.298702	2.95609	1	1.56369	peripheral.arterial.disease	1245	diabetes	0.00380228
1	262	12	13949	0.21551	4.43545	1	2.14908	response.to.radiation	1245	diabetes	0.00380228
0	263	13	13948	1	0	1	#NAME?	Cystic.fibrosis	1245	diabetes	0
0	263	9	13952	1	0	1	#NAME?	lung.disease.severity.measurement	1245	diabetes	0
0	263	46	13915	1	0	1	#NAME?	von.Willebrand.factor.measurement	1245	diabetes	0
1	262	3	13958	0.0719408	17.7434	0.911075	4.14921	alcoholic.liver.cirrhosis	1245	diabetes	0.00380228
0	263	2	13959	1	0	1	#NAME?	skin.and.soft.tissue.Staphylococcus.aureus.infection	1245	diabetes	0
1	262	67	13894	1	0.791512	1	-0.337317	Testicular.Germ.Cell.Tumor	1245	diabetes	0.00380228
3	260	59	13902	0.107021	2.71834	1	1.44273	lung.adenocarcinoma	1245	diabetes	0.0114068
7	256	244	13717	0.235562	1.53711	1	0.620217	systemic.lupus.erythematosus	1245	diabetes	0.026616
0	263	27	13934	1	0	1	#NAME?	esophageal.adenocarcinoma	1245	diabetes	0
3	260	293	13668	0.382602	0.538266	1	-0.893608	depressive.symptom.measurement	1245	diabetes	0.0114068
0	263	5	13956	1	0	1	#NAME?	stressful.life.event.measurement	1245	diabetes	0
0	263	4	13957	1	0	1	#NAME?	behavioural.disinhibition.measurement	1245	diabetes	0
1	262	165	13796	0.378617	0.319146	1	-1.64771	risky.sexual.behaviour.measurement	1245	diabetes	0.00380228
0	263	12	13949	1	0	1	#NAME?	subcutaneous.adipose.tissue.measurement	1245	diabetes	0
0	263	15	13946	1	0	1	#NAME?	interleukin.10.measurement	1245	diabetes	0
0	263	47	13914	1	0	1	#NAME?	HIV.1.infection	1245	diabetes	0
0	263	4	13957	1	0	1	#NAME?	HIV.viral.set.point.measurement	1245	diabetes	0
0	263	36	13925	1	0	1	#NAME?	childhood.onset.asthma	1245	diabetes	0
0	263	12	13949	1	0	1	#NAME?	atopic.march	1245	diabetes	0
1	262	19	13942	0.311687	2.80035	1	1.48561	diarrhea	1245	diabetes	0.00380228
0	263	3	13958	1	0	1	#NAME?	leukopenia	1245	diabetes	0
0	263	4	13957	1	0	1	#NAME?	response.to.thiopurine	1245	diabetes	0
9	254	306	13655	0.197209	1.58109	1	0.660919	inflammatory.bowel.disease	1245	diabetes	0.0342205
0	263	18	13943	1	0	1	#NAME?	gastric.carcinoma	1245	diabetes	0
12	251	324	13637	0.035795	2.01211	0.599707	1.00871	cancer	1245	diabetes	0.0456274
0	263	2	13959	1	0	1	#NAME?	response.to.pazopanib	1245	diabetes	0
0	263	7	13954	1	0	1	#NAME?	nicotine.dependence	1245	diabetes	0
1	262	0	13961	0.0184899	Inf	0.416623	Inf	glucose.homeostasis.measurement	1245	diabetes	0.00380228
3	260	4	13957	0.000207032	40.199	0.0239468	5.32909	acute.insulin.response.measurement	1245	diabetes	0.0114068
1	262	0	13961	0.0184899	Inf	0.416623	Inf	disposition.index.measurement	1245	diabetes	0.00380228
2	261	31	13930	0.123875	3.44275	1	1.78356	IGA.glomerulonephritis	1245	diabetes	0.00760456
0	263	1	13960	1	0	1	#NAME?	white.wine.liking.measurement	1245	diabetes	0
0	263	9	13952	1	0	1	#NAME?	seropositivity.measurement	1245	diabetes	0
0	263	2	13959	1	0	1	#NAME?	Chlamydia.pneumoniae.seropositivity	1245	diabetes	0
1	262	73	13888	1	0.726146	1	-0.461669	cleft.palate	1245	diabetes	0.00380228
0	263	10	13951	1	0	1	#NAME?	drug.use.measurement	1245	diabetes	0
0	263	4	13957	1	0	1	#NAME?	aspirin.use.measurement	1245	diabetes	0
0	263	4	13957	1	0	1	#NAME?	NSAID.use.measurement	1245	diabetes	0
12	251	1182	12779	0.0239277	0.516895	0.512525	-0.952056	adolescent.idiopathic.scoliosis	1245	diabetes	0.0456274
0	263	17	13944	1	0	1	#NAME?	chronic.hepatitis.B.infection	1245	diabetes	0
0	263	2	13959	1	0	1	#NAME?	response.to.triamcinolone.acetonide	1245	diabetes	0
0	263	2	13959	1	0	1	#NAME?	intraocular.pressure.change.measurement	1245	diabetes	0
0	263	3	13958	1	0	1	#NAME?	peanut.allergy.measurement	1245	diabetes	0
0	263	1	13960	1	0	1	#NAME?	response.to.dalcetrapib	1245	diabetes	0
1	262	60	13901	1	0.884295	1	-0.177401	acute.coronary.syndrome	1245	diabetes	0.00380228
0	263	8	13953	1	0	1	#NAME?	cardiovascular.event.measurement	1245	diabetes	0
0	263	7	13954	1	0	1	#NAME?	IgG.index	1245	diabetes	0
0	263	10	13951	1	0	1	#NAME?	oligoclonal.band.measurement	1245	diabetes	0
0	263	19	13942	1	0	1	#NAME?	hippocampal.volume	1245	diabetes	0
0	263	13	13948	1	0	1	#NAME?	brain.volume.measurement	1245	diabetes	0
2	261	16	13945	0.0428918	6.67617	0.66444	2.73902	intracranial.volume.measurement	1245	diabetes	0.00760456
0	263	19	13942	1	0	1	#NAME?	thyroid.carcinoma	1245	diabetes	0
0	263	36	13925	1	0	1	#NAME?	optic.disc.area.measurement	1245	diabetes	0
1	262	44	13917	0.568784	1.20721	1	0.271683	optic.cup.area.measurement	1245	diabetes	0.00380228
1	262	68	13893	1	0.779816	1	-0.358793	wet.macular.degeneration	1245	diabetes	0.00380228
0	263	7	13954	1	0	1	#NAME?	axial.length.measurement	1245	diabetes	0
0	263	25	13936	1	0	1	#NAME?	renal.cell.carcinoma	1245	diabetes	0
0	263	42	13919	1	0	1	#NAME?	corneal.topography	1245	diabetes	0
2	261	60	13901	0.318503	1.77525	1	0.828025	estrogen.receptor.negative.breast.cancer	1245	diabetes	0.00760456
0	263	3	13958	1	0	1	#NAME?	gene.methylation.measurement	1245	diabetes	0
7	256	319	13642	0.673943	1.16934	1	0.225691	blood.metabolite.measurement	1245	diabetes	0.026616
0	263	2	13959	1	0	1	#NAME?	X12063.measurement	1245	diabetes	0
1	262	0	13961	0.0184899	Inf	0.416623	Inf	mannose.measurement	1245	diabetes	0.00380228
0	263	3	13958	1	0	1	#NAME?	facial.pigmentation.measurement	1245	diabetes	0
0	263	5	13956	1	0	1	#NAME?	cytotoxicity.measurement	1245	diabetes	0
0	263	25	13936	1	0	1	#NAME?	response.to.clozapine	1245	diabetes	0
0	263	3	13958	1	0	1	#NAME?	ADAMTS13.activity.measurement	1245	diabetes	0
0	263	2	13959	1	0	1	#NAME?	APOE.carrier.status	1245	diabetes	0
0	263	2	13959	1	0	1	#NAME?	sporadic.Creutzfeld.Jacob.disease	1245	diabetes	0
0	263	2	13959	1	0	1	#NAME?	Bladder.exstrophy	1245	diabetes	0
1	262	19	13942	0.311687	2.80035	1	1.48561	peripheral.neuropathy	1245	diabetes	0.00380228
1	262	6	13955	0.122491	8.87295	1	3.14941	response.to.vincristine	1245	diabetes	0.00380228
3	260	18	13943	0.00649624	8.9346	0.235474	3.1594	gout	1245	diabetes	0.0114068
0	263	21	13940	1	0	1	#NAME?	response.to.selective.serotonin.reuptake.inhibitor	1245	diabetes	0
0	263	2	13959	1	0	1	#NAME?	recalcitrant.atopic.dermatitis	1245	diabetes	0
0	263	8	13953	1	0	1	#NAME?	interleukin.6.measurement	1245	diabetes	0
0	263	1	13960	1	0	1	#NAME?	response.to.cytokine	1245	diabetes	0
13	250	463	13498	0.161907	1.51589	1	0.600169	psoriasis	1245	diabetes	0.0494297
0	263	2	13959	1	0	1	#NAME?	asparaginase.hypersensitivity	1245	diabetes	0
0	263	2	13959	1	0	1	#NAME?	response.to.lapatinib	1245	diabetes	0
1	262	53	13908	1	1.00158	1	0.00228378	multiple.myeloma	1245	diabetes	0.00380228
0	263	31	13930	1	0	1	#NAME?	monoclonal.gammopathy	1245	diabetes	0
0	263	3	13958	1	0	1	#NAME?	cancer.aggressiveness.measurement	1245	diabetes	0
0	263	3	13958	1	0	1	#NAME?	Gleason.score.measurement	1245	diabetes	0
0	263	2	13959	1	0	1	#NAME?	response.to.paclitaxel	1245	diabetes	0
4	259	61	13900	0.0321206	3.51857	0.599707	1.81499	autoimmune.thyroid.disease	1245	diabetes	0.0152091
11	252	149	13812	0.000191546	4.04555	0.023738	2.01634	type.I.diabetes.mellitus	1245	diabetes	0.0418251
1	262	2	13959	0.0544541	26.5988	0.74392	4.73329	childhood.cancer	1245	diabetes	0.00380228
0	263	4	13957	1	0	1	#NAME?	Pituitary.Gland.Adenoma	1245	diabetes	0
0	263	5	13956	1	0	1	#NAME?	radius.bone.mineral.density	1245	diabetes	0
0	263	9	13952	1	0	1	#NAME?	bone.mineral.content.measurement	1245	diabetes	0
0	263	9	13952	1	0	1	#NAME?	magnesium.measurement	1245	diabetes	0
0	263	10	13951	1	0	1	#NAME?	ovarian.mucinous.adenocarcinoma	1245	diabetes	0
0	263	6	13955	1	0	1	#NAME?	Corticobasal.degeneration	1245	diabetes	0
1	262	73	13888	1	0.726146	1	-0.461669	intraocular.pressure.measurement	1245	diabetes	0.00380228
1	262	22	13939	0.34922	2.41794	1	1.27378	Malignant.epithelial.tumor.of.ovary	1245	diabetes	0.00380228
0	263	1	13960	1	0	1	#NAME?	superior.frontal.gyrus.grey.matter.volume.measurement	1245	diabetes	0
0	263	16	13945	1	0	1	#NAME?	dense.area.measurement	1245	diabetes	0
0	263	17	13944	1	0	1	#NAME?	mammographic.density.measurement	1245	diabetes	0
0	263	2	13959	1	0	1	#NAME?	non.dense.area.measurement	1245	diabetes	0
0	263	6	13955	1	0	1	#NAME?	mammographic.density.percentage	1245	diabetes	0
0	263	1	13960	1	0	1	#NAME?	cumulative.dose.response.to.bevacizumab	1245	diabetes	0
0	263	1	13960	1	0	1	#NAME?	chemotherapy.induced.hypertension	1245	diabetes	0
0	263	6	13955	1	0	1	#NAME?	longitudinal.BMI.measurement	1245	diabetes	0
0	263	4	13957	1	0	1	#NAME?	reading	1245	diabetes	0
0	263	6	13955	1	0	1	#NAME?	Vogt.Koyanagi.Harada.disease	1245	diabetes	0
0	263	5	13956	1	0	1	#NAME?	selenium.measurement	1245	diabetes	0
0	263	2	13959	1	0	1	#NAME?	angiotensin.converting.enzyme.measurement	1245	diabetes	0
0	263	13	13948	1	0	1	#NAME?	Alzheimer.s.disease.biomarker.measurement	1245	diabetes	0
0	263	4	13957	1	0	1	#NAME?	CCL4.measurement	1245	diabetes	0
0	263	4	13957	1	0	1	#NAME?	matrix.metalloproteinase.measurement	1245	diabetes	0
0	263	15	13946	1	0	1	#NAME?	response.to.statin	1245	diabetes	0
12	251	48	13913	7.91036e-10	13.8525	2.74489e-07	3.79207	fasting.blood.glucose.measurement	1245	diabetes	0.0456274
2	261	35	13926	0.149118	3.04846	1	1.60808	optic.disc.size.measurement	1245	diabetes	0.00760456
0	263	2	13959	1	0	1	#NAME?	infant.expressive.language.ability	1245	diabetes	0
1	262	49	13912	0.607325	1.08364	1	0.115886	brain.aneurysm	1245	diabetes	0.00380228
0	263	29	13932	1	0	1	#NAME?	vitamin.D.measurement	1245	diabetes	0
0	263	4	13957	1	0	1	#NAME?	hypermetropia	1245	diabetes	0
1	262	130	13831	0.736978	0.406095	1	-1.30011	Myopia	1245	diabetes	0.00380228
0	263	154	13807	0.122038	0	1	#NAME?	self.reported.educational.attainment	1245	diabetes	0
0	263	13	13948	1	0	1	#NAME?	coffee.consumption	1245	diabetes	0
0	263	10	13951	1	0	1	#NAME?	cups.of.coffee.per.day.measurement	1245	diabetes	0
1	262	17	13944	0.285474	3.13016	1	1.64624	protein.C.measurement	1245	diabetes	0.00380228
2	261	109	13852	1	0.973815	1	-0.038281	hypertension	1245	diabetes	0.00760456
0	263	2	13959	1	0	1	#NAME?	typhoid.fever	1245	diabetes	0
0	263	1	13960	1	0	1	#NAME?	episodic.memory	1245	diabetes	0
0	263	1	13960	1	0	1	#NAME?	psychotic.symptoms	1245	diabetes	0
0	263	10	13951	1	0	1	#NAME?	eosinophilic.esophagitis	1245	diabetes	0
2	261	77	13884	0.6588	1.38164	1	0.466381	PR.interval	1245	diabetes	0.00760456
1	262	35	13926	0.489672	1.51856	1	0.602702	leprosy	1245	diabetes	0.00380228
1	262	6	13955	0.122491	8.87295	1	3.14941	Hashimoto.s.thyroiditis	1245	diabetes	0.00380228
2	261	61	13900	0.325309	1.74603	1	0.804077	prostate.specific.antigen.measurement	1245	diabetes	0.00760456
0	263	11	13950	1	0	1	#NAME?	Stevens.Johnson.syndrome	1245	diabetes	0
0	263	11	13950	1	0	1	#NAME?	toxic.epidermal.necrolysis	1245	diabetes	0
0	263	25	13936	1	0	1	#NAME?	iron.biomarker.measurement	1245	diabetes	0
0	263	13	13948	1	0	1	#NAME?	ferritin.measurement	1245	diabetes	0
0	263	16	13945	1	0	1	#NAME?	transferrin.saturation.measurement	1245	diabetes	0
0	263	12	13949	1	0	1	#NAME?	transferrin.measurement	1245	diabetes	0
0	263	10	13951	1	0	1	#NAME?	serum.iron.measurement	1245	diabetes	0
0	263	4	13957	1	0	1	#NAME?	post.traumatic.stress.disorder	1245	diabetes	0
0	263	4	13957	1	0	1	#NAME?	Astigmatism	1245	diabetes	0
0	263	21	13940	1	0	1	#NAME?	total.iron.binding.capacity	1245	diabetes	0
1	262	27	13934	0.407298	1.96962	1	0.977916	beta.amyloid.1.42.measurement	1245	diabetes	0.00380228
2	261	100	13861	0.713527	1.06211	1	0.086932	cerebrospinal.fluid.biomarker.measurement	1245	diabetes	0.00760456
0	263	6	13955	1	0	1	#NAME?	left.inferior.lateral.ventricle.volume.measurement	1245	diabetes	0
0	263	4	13957	1	0	1	#NAME?	pulmonary.artery.enlargement	1245	diabetes	0
0	263	58	13903	0.629159	0	1	#NAME?	chronic.obstructive.pulmonary.disease	1245	diabetes	0
0	263	25	13936	1	0	1	#NAME?	membranous.glomerulonephritis	1245	diabetes	0
0	263	4	13957	1	0	1	#NAME?	sleep.duration	1245	diabetes	0
0	263	5	13956	1	0	1	#NAME?	chronic.bronchitis	1245	diabetes	0
0	263	2	13959	1	0	1	#NAME?	GFR.change.measurement	1245	diabetes	0
0	263	4	13957	1	0	1	#NAME?	cervical.artery.dissection	1245	diabetes	0
0	263	1	13960	1	0	1	#NAME?	Kashin.Beck.disease	1245	diabetes	0
0	263	2	13959	1	0	1	#NAME?	nicotine.glucuronidation.measurement	1245	diabetes	0
0	263	19	13942	1	0	1	#NAME?	cotinine.glucuronidation.measurement	1245	diabetes	0
0	263	64	13897	0.634164	0	1	#NAME?	hepatitis	1245	diabetes	0
0	263	7	13954	1	0	1	#NAME?	L.arginine.measurement	1245	diabetes	0
0	263	2	13959	1	0	1	#NAME?	carbon.monoxide.exhalation.measurement	1245	diabetes	0
0	263	3	13958	1	0	1	#NAME?	symmetrical.dimethylarginine.measurement	1245	diabetes	0
0	263	12	13949	1	0	1	#NAME?	anterior.uveitis	1245	diabetes	0
0	263	1	13960	1	0	1	#NAME?	stricture	1245	diabetes	0
0	263	1	13960	1	0	1	#NAME?	complicated.disease.course	1245	diabetes	0
1	262	7	13954	0.138724	7.60637	1	2.92721	febrile.seizures	1245	diabetes	0.00380228
0	263	6	13955	1	0	1	#NAME?	MMR.related.febrile.seizures	1245	diabetes	0
0	263	1	13960	1	0	1	#NAME?	serum.VEGFR2.concentration.measurement	1245	diabetes	0
2	261	17	13944	0.0473657	6.28315	0.708445	2.65149	infant.body.height	1245	diabetes	0.00760456
0	263	10	13951	1	0	1	#NAME?	fetal.hemoglobin.measurement	1245	diabetes	0
0	263	17	13944	1	0	1	#NAME?	longevity	1245	diabetes	0
0	263	3	13958	1	0	1	#NAME?	very.long.chain.saturated.fatty.acid.measurement	1245	diabetes	0
0	263	3	13958	1	0	1	#NAME?	hippocampal.sclerosis.of.aging	1245	diabetes	0
0	263	4	13957	1	0	1	#NAME?	cerebral.amyloid.angiopathy	1245	diabetes	0
0	263	11	13950	1	0	1	#NAME?	response.to.anticoagulant	1245	diabetes	0
0	263	6	13955	1	0	1	#NAME?	soluble.interleukin.2.receptor.subunit.alpha.measurement	1245	diabetes	0
0	263	3	13958	1	0	1	#NAME?	gas.trapping.measurement	1245	diabetes	0
0	263	2	13959	1	0	1	#NAME?	Dysphagia	1245	diabetes	0
0	263	15	13946	1	0	1	#NAME?	nicotine.metabolite.ratio	1245	diabetes	0
0	263	4	13957	1	0	1	#NAME?	erythrocyte.cadmium.measurement	1245	diabetes	0
0	263	10	13951	1	0	1	#NAME?	white.matter.hyperintensity.measurement	1245	diabetes	0
1	262	14	13947	0.244279	3.80178	1	1.92668	endometrial.carcinoma	1245	diabetes	0.00380228
0	263	29	13932	1	0	1	#NAME?	hair.color	1245	diabetes	0
0	263	10	13951	1	0	1	#NAME?	Mitral.valve.prolapse	1245	diabetes	0
0	263	6	13955	1	0	1	#NAME?	skin.sensitivity.to.sun	1245	diabetes	0
5	258	52	13909	0.00397897	5.182	0.172588	2.37351	Ischemic.stroke	1245	diabetes	0.0190114
0	263	3	13958	1	0	1	#NAME?	urinary.S.phenylmercapturic.acid.measurement	1245	diabetes	0
0	263	30	13931	1	0	1	#NAME?	drug.induced.agranulocytosis	1245	diabetes	0
0	263	9	13952	1	0	1	#NAME?	response.to.thioamide	1245	diabetes	0
0	263	3	13958	1	0	1	#NAME?	cardiac.embolism	1245	diabetes	0
0	263	1	13960	1	0	1	#NAME?	clinical.ideal.cardiovascular.health	1245	diabetes	0
0	263	3	13958	1	0	1	#NAME?	seasonal.gut.microbiome.measurement	1245	diabetes	0
1	262	1	13960	0.0366392	53.1834	0.599707	5.7329	lactate.measurement	1245	diabetes	0.00380228
0	263	5	13956	1	0	1	#NAME?	trichloroethylene.induced.hypersensitivity	1245	diabetes	0
0	263	7	13954	1	0	1	#NAME?	cingulate.cortex.measurement	1245	diabetes	0
0	263	29	13932	1	0	1	#NAME?	hepatitis.B.infection	1245	diabetes	0
0	263	4	13957	1	0	1	#NAME?	Susceptibility.to.viral.and.mycobacterial.infections	1245	diabetes	0
0	263	1	13960	1	0	1	#NAME?	intermittent.Staphylococcus.aureus.carrier.status	1245	diabetes	0
0	263	4	13957	1	0	1	#NAME?	lobe.size	1245	diabetes	0
1	262	83	13878	1	0.638202	1	-0.647915	lobe.attachment	1245	diabetes	0.00380228
0	263	1	13960	1	0	1	#NAME?	antitragus.size	1245	diabetes	0
0	263	3	13958	1	0	1	#NAME?	helix.rolling	1245	diabetes	0
0	263	3	13958	1	0	1	#NAME?	folding.of.antihelix	1245	diabetes	0
0	263	8	13953	1	0	1	#NAME?	outer.ear.morphology.trait	1245	diabetes	0
0	263	2	13959	1	0	1	#NAME?	gait.measurement	1245	diabetes	0
0	263	2	13959	1	0	1	#NAME?	childhood.aggressive.behaviour.measurement	1245	diabetes	0
3	260	400	13561	0.128571	0.3912	1	-1.35402	neuroticism.measurement	1245	diabetes	0.0114068
0	263	12	13949	1	0	1	#NAME?	response.to.lamotrigine	1245	diabetes	0
0	263	14	13947	1	0	1	#NAME?	maculopapular.eruption	1245	diabetes	0
0	263	49	13912	1	0	1	#NAME?	epilepsy	1245	diabetes	0
0	263	34	13927	1	0	1	#NAME?	metastasis.measurement	1245	diabetes	0
0	263	1	13960	1	0	1	#NAME?	date.of.diagnosis	1245	diabetes	0
0	263	4	13957	1	0	1	#NAME?	osteosarcoma	1245	diabetes	0
0	263	2	13959	1	0	1	#NAME?	skin.fluorescence.measurement	1245	diabetes	0
0	263	44	13917	1	0	1	#NAME?	X3.hydroxypropylmercapturic.acid.measurement	1245	diabetes	0
0	263	120	13841	0.177384	0	1	#NAME?	smoking.cessation	1245	diabetes	0
0	263	1	13960	1	0	1	#NAME?	functional.decline.measurement	1245	diabetes	0
2	261	29	13932	0.111687	3.68101	1	1.8801	smoking.behaviour.measurement	1245	diabetes	0.00760456
0	263	22	13939	1	0	1	#NAME?	hip.bone.mineral.density	1245	diabetes	0
1	262	50	13911	0.614611	1.06187	1	0.0866104	urinary.metabolite.measurement	1245	diabetes	0.00380228
0	263	2	13959	1	0	1	#NAME?	Staphylococcus.aureus.infection	1245	diabetes	0
0	263	28	13933	1	0	1	#NAME?	body.weight	1245	diabetes	0
2	261	29	13932	0.111687	3.68101	1	1.8801	central.nervous.system.cancer	1245	diabetes	0.00760456
1	262	15	13946	0.258267	3.54789	1	1.82696	glioblastoma.multiforme	1245	diabetes	0.00380228
1	262	5	13956	0.105954	10.6486	1	3.4126	leptin.measurement	1245	diabetes	0.00380228
1	262	2	13959	0.0544541	26.5988	0.74392	4.73329	BMI.adjusted.leptin.measurement	1245	diabetes	0.00380228
0	263	8	13953	1	0	1	#NAME?	hair.morphology	1245	diabetes	0
0	263	2	13959	1	0	1	#NAME?	hormone.replacement.therapy	1245	diabetes	0
0	263	7	13954	1	0	1	#NAME?	rheumatoid.factor.seropositivity.measurement	1245	diabetes	0
0	263	2	13959	1	0	1	#NAME?	rheumatoid.factor.measurement	1245	diabetes	0
0	263	2	13959	1	0	1	#NAME?	response.to.antidepressant	1245	diabetes	0
0	263	1	13960	1	0	1	#NAME?	entorhinal.cortical.volume	1245	diabetes	0
13	250	360	13601	0.0287384	1.96446	0.593585	0.974136	ulcerative.colitis	1245	diabetes	0.0494297
0	263	32	13929	1	0	1	#NAME?	factor.VIII.measurement	1245	diabetes	0
2	261	10	13951	0.0198926	10.6858	0.436881	3.41762	factor.VII.measurement	1245	diabetes	0.00760456
0	263	6	13955	1	0	1	#NAME?	emphysema.imaging.measurement	1245	diabetes	0
0	263	20	13941	1	0	1	#NAME?	airway.imaging.measurement	1245	diabetes	0
0	263	4	13957	1	0	1	#NAME?	cardiovascular.disease.biomarker.measurement	1245	diabetes	0
1	262	1	13960	0.0366392	53.1834	0.599707	5.7329	obsessive.compulsive.symptom.measurement	1245	diabetes	0.00380228
0	263	22	13939	1	0	1	#NAME?	treatment.refractory.schizophrenia	1245	diabetes	0
0	263	1	13960	1	0	1	#NAME?	sex.ratio	1245	diabetes	0
0	263	5	13956	1	0	1	#NAME?	response.to.risperidone	1245	diabetes	0
0	263	3	13958	1	0	1	#NAME?	response.to.antineoplastic.agent	1245	diabetes	0
0	263	66	13895	0.636564	0	1	#NAME?	heart.rate	1245	diabetes	0
0	263	1	13960	1	0	1	#NAME?	lycopene.measurement	1245	diabetes	0
0	263	55	13906	0.628087	0	1	#NAME?	spine.bone.mineral.density	1245	diabetes	0
0	263	2	13959	1	0	1	#NAME?	platelet.reactivity.measurement	1245	diabetes	0
0	263	1	13960	1	0	1	#NAME?	thrombus.formation.measurement	1245	diabetes	0
0	263	1	13960	1	0	1	#NAME?	rotator.cuff.tear	1245	diabetes	0
0	263	2	13959	1	0	1	#NAME?	hemoglobin.A1.measurement	1245	diabetes	0
1	262	0	13961	0.0184899	Inf	0.416623	Inf	small.artery.occlusion	1245	diabetes	0.00380228
0	263	2	13959	1	0	1	#NAME?	plasma.betaine.measurement	1245	diabetes	0
0	263	2	13959	1	0	1	#NAME?	angiographic.measurement	1245	diabetes	0
0	263	5	13956	1	0	1	#NAME?	small.vessel.stroke	1245	diabetes	0
0	263	10	13951	1	0	1	#NAME?	FEV.change.measurement	1245	diabetes	0
0	263	1	13960	1	0	1	#NAME?	response.to.montelukast	1245	diabetes	0
0	263	1	13960	1	0	1	#NAME?	response.to.high.fat.food.intake	1245	diabetes	0
0	263	7	13954	1	0	1	#NAME?	triglyceride.change.measurement	1245	diabetes	0
0	263	1	13960	1	0	1	#NAME?	concentration.dose.ratio	1245	diabetes	0
0	263	2	13959	1	0	1	#NAME?	response.to.anticonvulsant	1245	diabetes	0
3	260	36	13925	0.0350269	4.46214	0.599707	2.15774	cutaneous.melanoma	1245	diabetes	0.0114068
0	263	1	13960	1	0	1	#NAME?	amyloid.plaque.accumulation.rate	1245	diabetes	0
0	263	1	13960	1	0	1	#NAME?	gastric.cardia.carcinoma	1245	diabetes	0
0	263	14	13947	1	0	1	#NAME?	glycerophospholipid.measurement	1245	diabetes	0
2	261	92	13869	0.693342	1.15516	1	0.208091	amino.acid.measurement	1245	diabetes	0.00760456
1	262	17	13944	0.285474	3.13016	1	1.64624	sphingolipid.measurement	1245	diabetes	0.00380228
0	263	12	13949	1	0	1	#NAME?	acylcarnitine.measurement	1245	diabetes	0
2	261	35	13926	0.149118	3.04846	1	1.60808	pancreatic.carcinoma	1245	diabetes	0.00760456
0	263	2	13959	1	0	1	#NAME?	longitudinal.alcohol.consumption.measurement	1245	diabetes	0
2	261	31	13930	0.123875	3.44275	1	1.78356	polycystic.ovary.syndrome	1245	diabetes	0.00760456
1	262	94	13867	1	0.563075	1	-0.828601	Parkinson.s.disease	1245	diabetes	0.00380228
0	263	6	13955	1	0	1	#NAME?	kidney.stone	1245	diabetes	0
1	262	14	13947	0.244279	3.80178	1	1.92668	cutaneous.squamous.cell.carcinoma	1245	diabetes	0.00380228
1	262	89	13872	1	0.594922	1	-0.749229	nasopharyngeal.neoplasm	1245	diabetes	0.00380228
3	260	76	13885	0.179706	2.10789	1	1.0758	coronary.artery.disease	1245	diabetes	0.0114068
0	263	4	13957	1	0	1	#NAME?	diabetic.nephropathy	1245	diabetes	0
2	261	105	13856	1	1.0112	1	0.0160728	lipid.measurement	1245	diabetes	0.00760456
0	263	17	13944	1	0	1	#NAME?	coagulation.factor.measurement	1245	diabetes	0
0	263	13	13948	1	0	1	#NAME?	nodular.sclerosis.Hodgkin.lymphoma	1245	diabetes	0
0	263	11	13950	1	0	1	#NAME?	alpha.linolenic.acid.measurement	1245	diabetes	0
0	263	4	13957	1	0	1	#NAME?	dihomo.gamma.linolenic.acid.measurement	1245	diabetes	0
0	263	8	13953	1	0	1	#NAME?	linoleic.acid.measurement	1245	diabetes	0
0	263	7	13954	1	0	1	#NAME?	arachidonic.acid.measurement	1245	diabetes	0
0	263	4	13957	1	0	1	#NAME?	delta.6.desaturase.measurement	1245	diabetes	0
3	260	191	13770	1	0.831866	1	-0.265577	age.at.menarche	1245	diabetes	0.0114068
0	263	90	13871	0.417641	0	1	#NAME?	age.related.hearing.impairment	1245	diabetes	0
0	263	3	13958	1	0	1	#NAME?	cannabis.dependence.measurement	1245	diabetes	0
3	260	38	13923	0.039781	4.22672	0.634423	2.07954	Common.variable.immunodeficiency	1245	diabetes	0.0114068
14	249	292	13669	0.00170836	2.63157	0.0968228	1.39592	ankylosing.spondylitis	1245	diabetes	0.0532319
3	260	38	13923	0.039781	4.22672	0.634423	2.07954	autoimmune.disease	1245	diabetes	0.0114068
4	259	68	13893	0.0442261	3.15484	0.679046	1.65757	juvenile.idiopathic.arthritis	1245	diabetes	0.0152091
3	260	2	13959	6.08046e-05	80.2629	0.00825635	6.32666	endometrial.neoplasm	1245	diabetes	0.0114068
1	262	58	13903	1	0.914917	1	-0.128287	atrophic.macular.degeneration	1245	diabetes	0.00380228
1	262	78	13883	1	0.679355	1	-0.557762	forced.expiratory.volume	1245	diabetes	0.00380228
0	263	1	13960	1	0	1	#NAME?	Uveal.Melanoma	1245	diabetes	0
0	263	3	13958	1	0	1	#NAME?	psychosis.predisposition.measurement	1245	diabetes	0
11	252	207	13754	0.00248016	2.89996	0.122945	1.53603	waist.hip.ratio	1245	diabetes	0.0418251
10	253	184	13777	0.0033068	2.95906	0.150982	1.56514	BMI.adjusted.waist.hip.ratio	1245	diabetes	0.0380228
12	251	258	13703	0.00451654	2.53898	0.186576	1.34425	physical.activity.measurement	1245	diabetes	0.0456274
0	263	1	13960	1	0	1	#NAME?	disease.recurrence	1245	diabetes	0
0	263	25	13936	1	0	1	#NAME?	lean.body.mass	1245	diabetes	0
0	263	2	13959	1	0	1	#NAME?	laterality.measurement	1245	diabetes	0
2	261	16	13945	0.0428918	6.67617	0.66444	2.73902	aortic.root.size	1245	diabetes	0.00760456
0	263	12	13949	1	0	1	#NAME?	initial.pursuit.acceleration	1245	diabetes	0
0	263	5	13956	1	0	1	#NAME?	pursuit.maintenance.gain.measurement	1245	diabetes	0
0	263	2	13959	1	0	1	#NAME?	antisaccade.response.measurement	1245	diabetes	0
0	263	2	13959	1	0	1	#NAME?	response.to.trauma.exposure	1245	diabetes	0
0	263	14	13947	1	0	1	#NAME?	alcohol.dependence.measurement	1245	diabetes	0
1	262	1	13960	0.0366392	53.1834	0.599707	5.7329	magnesium.creatinine.ratio.measurement	1245	diabetes	0.00380228
0	263	3	13958	1	0	1	#NAME?	idiopathic.osteonecrosis.of.the.femoral.head	1245	diabetes	0
0	263	4	13957	1	0	1	#NAME?	appendicular.lean.mass	1245	diabetes	0
0	263	1	13960	1	0	1	#NAME?	vesicoureteral.reflux	1245	diabetes	0
1	262	7	13954	0.138724	7.60637	1	2.92721	glucose.dependent.insulinotropic.peptide.measurement	1245	diabetes	0.00380228
4	259	14	13947	0.000284954	15.3771	0.0290181	3.94271	glucose.tolerance.test	1245	diabetes	0.0152091
0	263	25	13936	1	0	1	#NAME?	restless.legs.syndrome	1245	diabetes	0
0	263	37	13924	1	0	1	#NAME?	neutrophil.count	1245	diabetes	0
0	263	11	13950	1	0	1	#NAME?	eye.color	1245	diabetes	0
0	263	9	13952	1	0	1	#NAME?	putamen.volume	1245	diabetes	0
0	263	1	13960	1	0	1	#NAME?	pregnancy.induced.alloimmunization	1245	diabetes	0
0	263	138	13823	0.188132	0	1	#NAME?	intelligence	1245	diabetes	0
0	263	2	13959	1	0	1	#NAME?	spinal.fracture	1245	diabetes	0
0	263	16	13945	1	0	1	#NAME?	heart.rate.variability.measurement	1245	diabetes	0
1	262	1	13960	0.0366392	53.1834	0.599707	5.7329	response.to.metformin	1245	diabetes	0.00380228
0	263	3	13958	1	0	1	#NAME?	congenital.left.sided.heart.lesions	1245	diabetes	0
1	262	79	13882	1	0.670708	1	-0.576243	QT.interval	1245	diabetes	0.00380228
0	263	2	13959	1	0	1	#NAME?	particulate.matter.air.pollution.measurement	1245	diabetes	0
0	263	5	13956	1	0	1	#NAME?	colorectal.health	1245	diabetes	0
0	263	1	13960	1	0	1	#NAME?	response.to.carbamazepine	1245	diabetes	0
0	263	1	13960	1	0	1	#NAME?	response.to.phenytoin	1245	diabetes	0
0	263	11	13950	1	0	1	#NAME?	overall.survival	1245	diabetes	0
0	263	13	13948	1	0	1	#NAME?	skin.pigmentation.measurement	1245	diabetes	0
2	261	88	13873	0.683571	1.20801	1	0.272631	suntan	1245	diabetes	0.00760456
0	263	3	13958	1	0	1	#NAME?	NT.proBNP.measurement	1245	diabetes	0
0	263	2	13959	1	0	1	#NAME?	midregional.pro.atrial.natriuretic.peptide.measurement	1245	diabetes	0
4	259	21	13940	0.00106404	10.2483	0.0717526	3.35731	fasting.blood.insulin.measurement	1245	diabetes	0.0152091
1	262	6	13955	0.122491	8.87295	1	3.14941	HOMA.IR	1245	diabetes	0.00380228
3	260	11	13950	0.00195595	14.6265	0.106049	3.87051	HOMA.B	1245	diabetes	0.0114068
0	263	3	13958	1	0	1	#NAME?	response.to.opioid	1245	diabetes	0
0	263	1	13960	1	0	1	#NAME?	analgesia.requirement.measurement	1245	diabetes	0
0	263	7	13954	1	0	1	#NAME?	Lewy.body.dementia	1245	diabetes	0
0	263	13	13948	1	0	1	#NAME?	high.altitude.adaptation	1245	diabetes	0
1	262	6	13955	0.122491	8.87295	1	3.14941	IgG.sialylation.measurement	1245	diabetes	0.00380228
1	262	4	13957	0.0891053	13.3127	1	3.73473	IgG.digalactosylation.measurement	1245	diabetes	0.00380228
1	262	36	13925	0.499132	1.47627	1	0.561961	alcoholic.pancreatitis	1245	diabetes	0.00380228
0	263	3	13958	1	0	1	#NAME?	knee	1245	diabetes	0
0	263	10	13951	1	0	1	#NAME?	premature.birth	1245	diabetes	0
1	262	39	13922	0.526476	1.36246	1	0.446215	parental.genotype.effect.measurement	1245	diabetes	0.00380228
1	262	10	13951	0.18565	5.32414	1	2.41255	gestational.age	1245	diabetes	0.00380228
0	263	5	13956	1	0	1	#NAME?	dehydroepiandrosterone.sulphate.measurement	1245	diabetes	0
0	263	2	13959	1	0	1	#NAME?	ankle.injury	1245	diabetes	0
0	263	50	13911	1	0	1	#NAME?	disease.progression.measurement	1245	diabetes	0
0	263	11	13950	1	0	1	#NAME?	migraine.without.aura	1245	diabetes	0
2	261	30	13931	0.117741	3.55761	1	1.83091	systemic.juvenile.idiopathic.arthritis	1245	diabetes	0.00760456
2	261	26	13935	0.0940604	4.10614	1	2.03778	polyarticular.juvenile.idiopathic.arthritis	1245	diabetes	0.00760456
2	261	26	13935	0.0940604	4.10614	1	2.03778	rheumatoid.factor.negative	1245	diabetes	0.00760456
2	261	26	13935	0.0940604	4.10614	1	2.03778	oligoarticular.juvenile.idiopathic.arthritis	1245	diabetes	0.00760456
3	260	59	13902	0.107021	2.71834	1	1.44273	systemic.scleroderma	1245	diabetes	0.0114068
0	263	8	13953	1	0	1	#NAME?	limited.scleroderma	1245	diabetes	0
6	257	11	13950	3.93735e-07	29.5771	8.53913e-05	4.88641	insulin.response.measurement	1245	diabetes	0.0228137
9	254	30	13931	2.8752e-08	16.4424	7.37865e-06	4.03935	insulin.measurement	1245	diabetes	0.0342205
12	251	271	13690	0.00651455	2.41483	0.235474	1.27192	sclerosing.cholangitis	1245	diabetes	0.0456274
0	263	1	13960	1	0	1	#NAME?	glucagon.like.peptide.1.measurement	1245	diabetes	0
1	262	18	13943	0.298702	2.95609	1	1.56369	progranulin.measurement	1245	diabetes	0.00380228
0	263	1	13960	1	0	1	#NAME?	tacrolimus.measurement	1245	diabetes	0
0	263	3	13958	1	0	1	#NAME?	matrix.metalloproteinase.8.measurement	1245	diabetes	0
1	262	0	13961	0.0184899	Inf	0.416623	Inf	dietary.potassium.intake.measurement	1245	diabetes	0.00380228
0	263	4	13957	1	0	1	#NAME?	mixed.cellularity	1245	diabetes	0
0	263	5	13956	1	0	1	#NAME?	BNP.measurement	1245	diabetes	0
0	263	3	13958	1	0	1	#NAME?	B.type.natriuretic.peptide.to.N.terminal.pro.B.type.natriuretic.peptide.ratio	1245	diabetes	0
0	263	2	13959	1	0	1	#NAME?	delayed.reward.discounting.measurement	1245	diabetes	0
0	263	7	13954	1	0	1	#NAME?	food.allergy.measurement	1245	diabetes	0
0	263	2	13959	1	0	1	#NAME?	mean.fractional.anisotropy.measurement	1245	diabetes	0
0	263	12	13949	1	0	1	#NAME?	white.matter.microstructure.measurement	1245	diabetes	0
0	263	4	13957	1	0	1	#NAME?	susceptibility.to.chickenpox.measurement	1245	diabetes	0
0	263	27	13934	1	0	1	#NAME?	susceptibility.to.childhood.ear.infection.measurement	1245	diabetes	0
0	263	1	13960	1	0	1	#NAME?	susceptibility.to.bacterial.meningitis.measurement	1245	diabetes	0
0	263	6	13955	1	0	1	#NAME?	susceptibility.to.cold.sores.measurement	1245	diabetes	0
0	263	1	13960	1	0	1	#NAME?	susceptibility.to.hepatitis.B.infection.measurement	1245	diabetes	0
0	263	2	13959	1	0	1	#NAME?	susceptibility.to.mononucleosis.measurement	1245	diabetes	0
0	263	12	13949	1	0	1	#NAME?	susceptibility.to.mumps.measurement	1245	diabetes	0
0	263	22	13939	1	0	1	#NAME?	susceptibility.to.plantar.warts.measurement	1245	diabetes	0
0	263	22	13939	1	0	1	#NAME?	susceptibility.to.pneumonia.measurement	1245	diabetes	0
0	263	23	13938	1	0	1	#NAME?	susceptibility.to.Mycobacterium.tuberculosis.infection.measurement	1245	diabetes	0
0	263	4	13957	1	0	1	#NAME?	susceptibility.to.scarlet.fever.measurement	1245	diabetes	0
0	263	43	13918	1	0	1	#NAME?	susceptibility.to.shingles.measurement	1245	diabetes	0
0	263	4	13957	1	0	1	#NAME?	susceptibility.to.strep.throat.measurement	1245	diabetes	0
2	261	98	13863	0.708427	1.08396	1	0.116312	tonsillectomy.risk.measurement	1245	diabetes	0.00760456
0	263	4	13957	1	0	1	#NAME?	susceptibility.to.vaginal.yeast.infection.measurement	1245	diabetes	0
0	263	5	13956	1	0	1	#NAME?	susceptibility.to.urinary.tract.infection.measurement	1245	diabetes	0
3	260	10	13951	0.00155799	16.0868	0.093211	4.00781	N.glycan.measurement	1245	diabetes	0.0114068
1	262	26	13935	0.396111	2.04549	1	1.03244	response.to.darapladib	1245	diabetes	0.00380228
0	263	1	13960	1	0	1	#NAME?	lipoprotein.associated.phospholipase.A.2..change.measurement	1245	diabetes	0
0	263	5	13956	1	0	1	#NAME?	maximal.voluntary.ventilation	1245	diabetes	0
2	261	49	13912	0.243019	2.17548	1	1.12133	pulmonary.function.measurement	1245	diabetes	0.00760456
1	262	47	13914	0.592339	1.12992	1	0.176223	vital.capacity	1245	diabetes	0.00380228
0	263	19	13942	1	0	1	#NAME?	hair.shape.measurement	1245	diabetes	0
0	263	1	13960	1	0	1	#NAME?	clinically.amyopathic.dermatomyositis	1245	diabetes	0
0	263	2	13959	1	0	1	#NAME?	luteinizing.hormone.measurement	1245	diabetes	0
0	263	63	13898	0.633092	0	1	#NAME?	femoral.neck.bone.mineral.density	1245	diabetes	0
0	263	54	13907	0.62797	0	1	#NAME?	aging	1245	diabetes	0
0	263	11	13950	1	0	1	#NAME?	Hirschsprung.disease	1245	diabetes	0
0	263	22	13939	1	0	1	#NAME?	hepatocellular.carcinoma	1245	diabetes	0
0	263	1	13960	1	0	1	#NAME?	non.alcoholic.steatohepatitis	1245	diabetes	0
0	263	3	13958	1	0	1	#NAME?	carboxypeptidase.B2.measurement	1245	diabetes	0
0	263	4	13957	1	0	1	#NAME?	thrombin.activatable.fibrinolysis.inhibitor.activation.peptide.measurement	1245	diabetes	0
0	263	2	13959	1	0	1	#NAME?	diffuse.scleroderma	1245	diabetes	0
0	263	2	13959	1	0	1	#NAME?	anti.centromere.antibody.positive.systemic.scleroderma	1245	diabetes	0
0	263	2	13959	1	0	1	#NAME?	anti.topoisomerase.I.antibody.positive.systemic.scleroderma	1245	diabetes	0
1	262	43	13918	0.560635	1.23538	1	0.30495	lipoprotein.measurement	1245	diabetes	0.00380228
0	263	4	13957	1	0	1	#NAME?	total.blood.protein.measurement	1245	diabetes	0
0	263	7	13954	1	0	1	#NAME?	dental.caries	1245	diabetes	0
0	263	3	13958	1	0	1	#NAME?	serum.IgM.measurement	1245	diabetes	0
0	263	1	13960	1	0	1	#NAME?	lipoprotein.associated.phospholipase.A.2..measurement	1245	diabetes	0
0	263	9	13952	1	0	1	#NAME?	serum.IgG.measurement	1245	diabetes	0
3	260	161	13800	1	0.989012	1	-0.0159404	lung.carcinoma	1245	diabetes	0.0114068
0	263	2	13959	1	0	1	#NAME?	Isolated.scaphocephaly	1245	diabetes	0
3	260	18	13943	0.00649624	8.9346	0.235474	3.1594	response.to.fenofibrate	1245	diabetes	0.0114068
0	263	1	13960	1	0	1	#NAME?	response.to.temozolomide	1245	diabetes	0
1	262	42	13919	0.552333	1.26488	1	0.338998	pancreatitis	1245	diabetes	0.00380228
0	263	7	13954	1	0	1	#NAME?	CC16.measurement	1245	diabetes	0
0	263	12	13949	1	0	1	#NAME?	surfactant.protein.D.measurement	1245	diabetes	0
0	263	1	13960	1	0	1	#NAME?	response.to.methotrexate	1245	diabetes	0
0	263	19	13942	1	0	1	#NAME?	resting.heart.rate	1245	diabetes	0
0	263	1	13960	1	0	1	#NAME?	response.to.quetiapine	1245	diabetes	0
0	263	4	13957	1	0	1	#NAME?	alcohol.and.nicotine.codependence	1245	diabetes	0
2	261	116	13845	1	0.914591	1	-0.128801	FEV.FEC.ratio	1245	diabetes	0.00760456
0	263	16	13945	1	0	1	#NAME?	digit.length.ratio	1245	diabetes	0
0	263	2	13959	1	0	1	#NAME?	visceral.Leishmaniasis	1245	diabetes	0
12	251	432	13529	0.205019	1.49716	1	0.582227	metabolite.measurement	1245	diabetes	0.0456274
4	259	62	13899	0.0337137	3.46162	0.599707	1.79145	albumin.globulin.ratio.measurement	1245	diabetes	0.0152091
0	263	4	13957	1	0	1	#NAME?	hepatitis.C.induced.liver.cirrhosis	1245	diabetes	0
0	263	3	13958	1	0	1	#NAME?	non.small.cell.lung.carcinoma	1245	diabetes	0
0	263	8	13953	1	0	1	#NAME?	osteoporosis	1245	diabetes	0
0	263	7	13954	1	0	1	#NAME?	glycoprotein.measurement	1245	diabetes	0
1	262	33	13928	0.470215	1.61083	1	0.687806	renal.system.measurement	1245	diabetes	0.00380228
1	262	19	13942	0.311687	2.80035	1	1.48561	tooth.eruption	1245	diabetes	0.00380228
1	262	18	13943	0.298702	2.95609	1	1.56369	odontogenesis	1245	diabetes	0.00380228
0	263	12	13949	1	0	1	#NAME?	brain.connectivity.measurement	1245	diabetes	0
0	263	3	13958	1	0	1	#NAME?	congenital.heart.malformation	1245	diabetes	0
2	261	47	13914	0.229309	2.26832	1	1.18163	coronary.artery.calcification	1245	diabetes	0.00760456
0	263	1	13960	1	0	1	#NAME?	congenital.heart.disease	1245	diabetes	0
0	263	2	13959	1	0	1	#NAME?	serum.selenium.measurement	1245	diabetes	0
3	260	84	13877	0.217583	1.90608	1	0.930609	Vitiligo	1245	diabetes	0.0114068
5	258	597	13364	0.0618052	0.433841	0.83775	-1.20476	DNA.methylation	1245	diabetes	0.0190114
0	263	4	13957	1	0	1	#NAME?	Granulomatosis.with.Polyangiitis	1245	diabetes	0
1	262	4	13957	0.0891053	13.3127	1	3.73473	anthropometric.measurement	1245	diabetes	0.00380228
1	262	4	13957	0.0891053	13.3127	1	3.73473	sexual.dimorphism	1245	diabetes	0.00380228
0	263	6	13955	1	0	1	#NAME?	sunburn	1245	diabetes	0
1	262	74	13887	1	0.716282	1	-0.481401	migraine.disorder	1245	diabetes	0.00380228
0	263	41	13920	1	0	1	#NAME?	basophil.count	1245	diabetes	0
1	262	23	13938	0.361272	2.31276	1	1.20961	lymphocyte.count	1245	diabetes	0.00380228
0	263	1	13960	1	0	1	#NAME?	aortic.valve.calcification	1245	diabetes	0
0	263	20	13941	1	0	1	#NAME?	allergic.sensitization.measurement	1245	diabetes	0
0	263	51	13910	1	0	1	#NAME?	allergy	1245	diabetes	0
1	262	31	13930	0.450019	1.715	1	0.778212	homocysteine.measurement	1245	diabetes	0.00380228
0	263	7	13954	1	0	1	#NAME?	myeloperoxidase.measurement	1245	diabetes	0
0	263	2	13959	1	0	1	#NAME?	post.operative.sensory.disturbance	1245	diabetes	0
0	263	1	13960	1	0	1	#NAME?	gastric.bypass	1245	diabetes	0
0	263	1	13960	1	0	1	#NAME?	body.weight.loss	1245	diabetes	0
0	263	4	13957	1	0	1	#NAME?	Brugada.syndrome	1245	diabetes	0
10	253	226	13735	0.0125494	2.40185	0.375399	1.26415	waist.circumference	1245	diabetes	0.0380228
0	263	9	13952	1	0	1	#NAME?	personality.trait	1245	diabetes	0
0	263	61	13900	0.631221	0	1	#NAME?	cytokine.measurement	1245	diabetes	0
6	257	219	13742	0.314998	1.46488	1	0.550782	atrial.fibrillation	1245	diabetes	0.0228137
0	263	23	13938	1	0	1	#NAME?	breast.size	1245	diabetes	0
0	263	4	13957	1	0	1	#NAME?	cortical.thickness	1245	diabetes	0
1	262	71	13890	1	0.746707	1	-0.421386	androgenetic.alopecia	1245	diabetes	0.00380228
1	262	4	13957	0.0891053	13.3127	1	3.73473	visceral.adipose.tissue.measurement	1245	diabetes	0.00380228
1	262	4	13957	0.0891053	13.3127	1	3.73473	visceral.subcutaneous.adipose.tissue.ratio	1245	diabetes	0.00380228
0	263	17	13944	1	0	1	#NAME?	partial.thromboplastin.time	1245	diabetes	0
1	262	13	13948	0.230029	4.09429	1	2.03361	prothrombin.time.measurement	1245	diabetes	0.00380228
0	263	3	13958	1	0	1	#NAME?	insulin.resistance	1245	diabetes	0
1	262	26	13935	0.396111	2.04549	1	1.03244	anti.neutrophil.antibody.associated.vasculitis	1245	diabetes	0.00380228
1	262	19	13942	0.311687	2.80035	1	1.48561	sex.hormone.binding.globulin.measurement	1245	diabetes	0.00380228
3	260	64	13897	0.127034	2.50521	1	1.32493	blood.urea.nitrogen.measurement	1245	diabetes	0.0114068
0	263	7	13954	1	0	1	#NAME?	resistin.measurement	1245	diabetes	0
0	263	23	13938	1	0	1	#NAME?	hepatitis.C.infection	1245	diabetes	0
0	263	2	13959	1	0	1	#NAME?	Thyrotoxic.periodic.paralysis	1245	diabetes	0
0	263	1	13960	1	0	1	#NAME?	Tourette.syndrome	1245	diabetes	0
0	263	2	13959	1	0	1	#NAME?	lentiform.nucleus.measurement	1245	diabetes	0
0	263	2	13959	1	0	1	#NAME?	vaspin.measurement	1245	diabetes	0
0	263	7	13954	1	0	1	#NAME?	testosterone.measurement	1245	diabetes	0
0	263	2	13959	1	0	1	#NAME?	dihydrotestosterone.measurement	1245	diabetes	0
0	263	45	13916	1	0	1	#NAME?	mean.platelet.volume	1245	diabetes	0
0	263	1	13960	1	0	1	#NAME?	arterial.stiffness.measurement	1245	diabetes	0
1	262	13	13948	0.230029	4.09429	1	2.03361	RR.interval	1245	diabetes	0.00380228
0	263	11	13950	1	0	1	#NAME?	response.to.antipsychotic.drug	1245	diabetes	0
0	263	23	13938	1	0	1	#NAME?	periodontitis	1245	diabetes	0
0	263	5	13956	1	0	1	#NAME?	Hemoglobin.E.disease	1245	diabetes	0
1	262	15	13946	0.258267	3.54789	1	1.82696	common.carotid.intimal.medial.thickness	1245	diabetes	0.00380228
0	263	16	13945	1	0	1	#NAME?	electrocardiography	1245	diabetes	0
1	262	63	13898	1	0.842006	1	-0.248097	QRS.complex	1245	diabetes	0.00380228
0	263	7	13954	1	0	1	#NAME?	mood.disorder	1245	diabetes	0
0	263	4	13957	1	0	1	#NAME?	angiotensin.converting.enzyme.activity.measurement	1245	diabetes	0
0	263	2	13959	1	0	1	#NAME?	response.to.platelet.aggregation.inhibitor	1245	diabetes	0
0	263	16	13945	1	0	1	#NAME?	interleukin.18.measurement	1245	diabetes	0
0	263	3	13958	1	0	1	#NAME?	e.selectin.measurement	1245	diabetes	0
0	263	6	13955	1	0	1	#NAME?	adhesion.molecule.measurement	1245	diabetes	0
0	263	3	13958	1	0	1	#NAME?	soluble.P.selectin.measurement	1245	diabetes	0
0	263	8	13953	1	0	1	#NAME?	ICAM.1.measurement	1245	diabetes	0
0	263	1	13960	1	0	1	#NAME?	leptin.receptor.measurement	1245	diabetes	0
0	263	1	13960	1	0	1	#NAME?	C4BP.measurement	1245	diabetes	0
0	263	2	13959	1	0	1	#NAME?	response.to.ziprasidone	1245	diabetes	0
0	263	2	13959	1	0	1	#NAME?	response.to.olanzapine	1245	diabetes	0
0	263	11	13950	1	0	1	#NAME?	osteitis.deformans	1245	diabetes	0
5	258	47	13914	0.00266111	5.73549	0.128251	2.51992	heart.failure	1245	diabetes	0.0190114
0	263	2	13959	1	0	1	#NAME?	Biliary.atresia	1245	diabetes	0
0	263	8	13953	1	0	1	#NAME?	platelet.aggregation	1245	diabetes	0
0	263	2	13959	1	0	1	#NAME?	phytosterol.measurement	1245	diabetes	0
0	263	4	13957	1	0	1	#NAME?	vitamin.D.deficiency	1245	diabetes	0
0	263	6	13955	1	0	1	#NAME?	conduct.disorder	1245	diabetes	0
0	263	25	13936	1	0	1	#NAME?	emphysema	1245	diabetes	0
0	263	2	13959	1	0	1	#NAME?	puberty.onset.measurement	1245	diabetes	0
0	263	6	13955	1	0	1	#NAME?	recombination.measurement	1245	diabetes	0
1	262	5	13956	0.105954	10.6486	1	3.4126	thyroid.peroxidase.antibody.measurement	1245	diabetes	0.00380228
0	263	1	13960	1	0	1	#NAME?	language.impairment	1245	diabetes	0
0	263	13	13948	1	0	1	#NAME?	response.to.reverse.transcriptase.inhibitor	1245	diabetes	0
0	263	2	13959	1	0	1	#NAME?	urinary.uromodulin.measurement	1245	diabetes	0
0	263	4	13957	1	0	1	#NAME?	intracerebral.hemorrhage	1245	diabetes	0
5	258	145	13816	0.205368	1.84652	1	0.884811	serum.metabolite.measurement	1245	diabetes	0.0190114
0	263	2	13959	1	0	1	#NAME?	social.communication.impairment	1245	diabetes	0
0	263	1	13960	1	0	1	#NAME?	vitamin.D.binding.protein.measurement	1245	diabetes	0
0	263	15	13946	1	0	1	#NAME?	P.wave.duration	1245	diabetes	0
0	263	11	13950	1	0	1	#NAME?	PR.segment	1245	diabetes	0
0	263	8	13953	1	0	1	#NAME?	omega.6.polyunsaturated.fatty.acid.measurement	1245	diabetes	0
0	263	4	13957	1	0	1	#NAME?	exfoliation.syndrome	1245	diabetes	0
0	263	3	13958	1	0	1	#NAME?	urinary.arsenic.measurement	1245	diabetes	0
0	263	2	13959	1	0	1	#NAME?	Birdshot.chorioretinopathy	1245	diabetes	0
0	263	4	13957	1	0	1	#NAME?	Frontotemporal.dementia	1245	diabetes	0
0	263	16	13945	1	0	1	#NAME?	emphysema.pattern.measurement	1245	diabetes	0
0	263	1	13960	1	0	1	#NAME?	pit.and.fissure.surface.dental.caries	1245	diabetes	0
0	263	8	13953	1	0	1	#NAME?	velocity.of.sound.measurement	1245	diabetes	0
0	263	4	13957	1	0	1	#NAME?	tissue.plasminogen.activator.measurement	1245	diabetes	0
0	263	1	13960	1	0	1	#NAME?	anterior.chamber.depth.measurement	1245	diabetes	0
0	263	5	13956	1	0	1	#NAME?	serum.amyloid.A.protein.measurement	1245	diabetes	0
1	262	1	13960	0.0366392	53.1834	0.599707	5.7329	response.to.alcohol	1245	diabetes	0.00380228
0	263	3	13958	1	0	1	#NAME?	serum.IgA.measurement	1245	diabetes	0
0	263	13	13948	1	0	1	#NAME?	diet.measurement	1245	diabetes	0
0	263	15	13946	1	0	1	#NAME?	Trypanosoma.cruzi.seropositivity	1245	diabetes	0
0	263	6	13955	1	0	1	#NAME?	ejection.fraction.measurement	1245	diabetes	0
0	263	317	13644	0.00488625	0	0.188392	#NAME?	autism	1245	diabetes	0
0	263	3	13958	1	0	1	#NAME?	Autoimmune.Hepatitis	1245	diabetes	0
0	263	8	13953	1	0	1	#NAME?	nitric.oxide.exhalation.measurement	1245	diabetes	0
1	262	6	13955	0.122491	8.87295	1	3.14941	cystatin.C.measurement	1245	diabetes	0.00380228
0	263	3	13958	1	0	1	#NAME?	sleep.measurement	1245	diabetes	0
0	263	20	13941	1	0	1	#NAME?	seasonal.allergic.rhinitis	1245	diabetes	0
0	263	1	13960	1	0	1	#NAME?	Limb.dystonia	1245	diabetes	0
0	263	5	13956	1	0	1	#NAME?	idiopathic.pulmonary.fibrosis	1245	diabetes	0
0	263	3	13958	1	0	1	#NAME?	oxygen.saturation.measurement	1245	diabetes	0
0	263	1	13960	1	0	1	#NAME?	aggressive.behavior	1245	diabetes	0
0	263	8	13953	1	0	1	#NAME?	sensory.perception.of.bitter.taste	1245	diabetes	0
0	263	2	13959	1	0	1	#NAME?	cocaine.dependence	1245	diabetes	0
0	263	11	13950	1	0	1	#NAME?	infantile.hypertrophic.pyloric.stenosis	1245	diabetes	0
0	263	3	13958	1	0	1	#NAME?	Otitis.media	1245	diabetes	0
0	263	3	13958	1	0	1	#NAME?	serum.zinc.measurement	1245	diabetes	0
0	263	2	13959	1	0	1	#NAME?	serum.copper.measurement	1245	diabetes	0
0	263	6	13955	1	0	1	#NAME?	cardiovascular.disease	1245	diabetes	0
0	263	2	13959	1	0	1	#NAME?	orthostatic.hypotension	1245	diabetes	0
0	263	2	13959	1	0	1	#NAME?	illegal.drug.consumption	1245	diabetes	0
0	263	2	13959	1	0	1	#NAME?	Mesial.temporal.lobe.epilepsy.with.hippocampal.sclerosis	1245	diabetes	0
0	263	2	13959	1	0	1	#NAME?	chemotherapy.induced.alopecia	1245	diabetes	0
1	262	17	13944	0.285474	3.13016	1	1.64624	Abdominal.Aortic.Aneurysm	1245	diabetes	0.00380228
0	263	4	13957	1	0	1	#NAME?	recombination.rate	1245	diabetes	0
0	263	4	13957	1	0	1	#NAME?	digestive.system.disease	1245	diabetes	0
0	263	1	13960	1	0	1	#NAME?	response.to.opiate	1245	diabetes	0
0	263	5	13956	1	0	1	#NAME?	sensory.perception.of.smell	1245	diabetes	0
0	263	17	13944	1	0	1	#NAME?	interleukin.1.beta.measurement	1245	diabetes	0
0	263	1	13960	1	0	1	#NAME?	interleukin.1.receptor.antagonist.measurement	1245	diabetes	0
1	262	6	13955	0.122491	8.87295	1	3.14941	C.peptide.measurement	1245	diabetes	0.00380228
0	263	2	13959	1	0	1	#NAME?	serum.homoarginine.measurement	1245	diabetes	0
0	263	2	13959	1	0	1	#NAME?	pyroglutamine.measurement	1245	diabetes	0
0	263	2	13959	1	0	1	#NAME?	hydroxy.leucine.measurement	1245	diabetes	0
0	263	3	13958	1	0	1	#NAME?	response.to.cold.pressor.test	1245	diabetes	0
1	262	2	13959	0.0544541	26.5988	0.74392	4.73329	inflammatory.response	1245	diabetes	0.00380228
18	245	99	13862	4.61919e-12	10.2825	2.00358e-09	3.36212	glucose.measurement	1245	diabetes	0.0684411
0	263	2	13959	1	0	1	#NAME?	AIDS	1245	diabetes	0
0	263	17	13944	1	0	1	#NAME?	apolipoprotein.A.1.measurement	1245	diabetes	0
0	263	4	13957	1	0	1	#NAME?	Creutzfeldt.Jacob.Disease	1245	diabetes	0
1	262	7	13954	0.138724	7.60637	1	2.92721	essential.tremor	1245	diabetes	0.00380228
0	263	17	13944	1	0	1	#NAME?	pain	1245	diabetes	0
0	263	2	13959	1	0	1	#NAME?	panic.disorder	1245	diabetes	0
2	261	35	13926	0.149118	3.04846	1	1.60808	eosinophil.count	1245	diabetes	0.00760456
0	263	2	13959	1	0	1	#NAME?	carotenoid.measurement	1245	diabetes	0
0	263	1	13960	1	0	1	#NAME?	otosclerosis	1245	diabetes	0
0	263	2	13959	1	0	1	#NAME?	tocopherol.measurement	1245	diabetes	0
0	263	2	13959	1	0	1	#NAME?	vitamin.B6.measurement	1245	diabetes	0
0	263	9	13952	1	0	1	#NAME?	vitamin.B12.measurement	1245	diabetes	0
0	263	3	13958	1	0	1	#NAME?	myeloproliferative.disorder	1245	diabetes	0
0	263	1	13960	1	0	1	#NAME?	early.onset.hypertension	1245	diabetes	0
1	262	34	13927	0.480034	1.56334	1	0.64463	nevus	1245	diabetes	0.00380228
1	262	13	13948	0.230029	4.09429	1	2.03361	neoplasm.of.mature.B.cells	1245	diabetes	0.00380228
0	263	2	13959	1	0	1	#NAME?	cardiovascular.measurement	1245	diabetes	0
0	263	2	13959	1	0	1	#NAME?	speech.perception	1245	diabetes	0
0	263	2	13959	1	0	1	#NAME?	arylesterase.enzyme.measurement	1245	diabetes	0
0	263	1	13960	1	0	1	#NAME?	serum.ceruloplasmin.measurement	1245	diabetes	0
0	263	2	13959	1	0	1	#NAME?	MHPG.measurement	1245	diabetes	0
0	263	2	13959	1	0	1	#NAME?	X5.HIAA.measurement	1245	diabetes	0
0	263	1	13960	1	0	1	#NAME?	respiratory.quotient	1245	diabetes	0
20	243	383	13578	6.18631e-05	2.91745	0.00825635	1.54471	physical.activity	1245	diabetes	0.0760456
0	263	4	13957	1	0	1	#NAME?	calcium.calmodulin.dependent.protein.kinase.type.1.measurement	1245	diabetes	0
0	263	1	13960	1	0	1	#NAME?	calpastatin.measurement	1245	diabetes	0
0	263	2	13959	1	0	1	#NAME?	ectonucleoside.triphosphate.diphosphohydrolase.5.measurement	1245	diabetes	0
0	263	3	13958	1	0	1	#NAME?	C.C.motif.chemokine.15.measurement	1245	diabetes	0
0	263	2	13959	1	0	1	#NAME?	CMRF35.like.molecule.6.measurement	1245	diabetes	0
0	263	4	13957	1	0	1	#NAME?	sialic.acid.binding.Ig.like.lectin.14.measurement	1245	diabetes	0
0	263	1	13960	1	0	1	#NAME?	Fc.receptor.like.protein.3.measurement	1245	diabetes	0
0	263	7	13954	1	0	1	#NAME?	low.affinity.immunoglobulin.gamma.Fc.region.receptor.II.a.b.measurement	1245	diabetes	0
0	263	1	13960	1	0	1	#NAME?	collectin.11.measurement	1245	diabetes	0
0	263	1	13960	1	0	1	#NAME?	interleukin.19.measurement	1245	diabetes	0
0	263	4	13957	1	0	1	#NAME?	ADP.ribosyl.cyclase.cyclic.ADP.ribose.hydrolase.2.measurement	1245	diabetes	0
0	263	1	13960	1	0	1	#NAME?	interleukin.6.receptor.subunit.beta.measurement	1245	diabetes	0
0	263	1	13960	1	0	1	#NAME?	galactoside.34.L.fucosyltransferase.measurement	1245	diabetes	0
0	263	2	13959	1	0	1	#NAME?	tyrosine.protein.kinase.receptor.Tie.1	1245	diabetes	0
0	263	3	13958	1	0	1	#NAME?	soluble.measurement	1245	diabetes	0
0	263	8	13953	1	0	1	#NAME?	haptoglobin.measurement	1245	diabetes	0
0	263	2	13959	1	0	1	#NAME?	kallikrein.12.measurement	1245	diabetes	0
0	263	2	13959	1	0	1	#NAME?	Kunitz.type.protease.inhibitor.2.measurement	1245	diabetes	0
0	263	2	13959	1	0	1	#NAME?	insulin.receptor.measurement	1245	diabetes	0
0	263	2	13959	1	0	1	#NAME?	angiopoietin.1.receptor	1245	diabetes	0
0	263	2	13959	1	0	1	#NAME?	cadherin.5.measurement	1245	diabetes	0
0	263	1	13960	1	0	1	#NAME?	neurogenic.locus.notch.homolog.protein.1.measurement	1245	diabetes	0
0	263	1	13960	1	0	1	#NAME?	vitamin.K.dependent.protein.C.measurement	1245	diabetes	0
0	263	2	13959	1	0	1	#NAME?	kallistatin.measurement	1245	diabetes	0
0	263	1	13960	1	0	1	#NAME?	kynureninase.measurement	1245	diabetes	0
0	263	7	13954	1	0	1	#NAME?	neutrophil.collagenase.measurement	1245	diabetes	0
0	263	3	13958	1	0	1	#NAME?	cation.independent.mannose.6.phosphate.receptor.measurement	1245	diabetes	0
0	263	5	13956	1	0	1	#NAME?	proprotein.convertase.subtilisin.kexin.type.7.measurement	1245	diabetes	0
0	263	20	13941	1	0	1	#NAME?	MHC.class.I.polypeptide.related.sequence.A.measurement	1245	diabetes	0
0	263	2	13959	1	0	1	#NAME?	S.formylglutathione.hydrolase.measurement	1245	diabetes	0
0	263	5	13956	1	0	1	#NAME?	hepatocyte.growth.factor.like.protein.measurement	1245	diabetes	0
0	263	5	13956	1	0	1	#NAME?	C.C.motif.chemokine.18.measurement	1245	diabetes	0
0	263	1	13960	1	0	1	#NAME?	inosine.5..monophosphate.dehydrogenase.2.measurement	1245	diabetes	0
0	263	3	13958	1	0	1	#NAME?	dual.specificity.mitogen.activated.protein.kinase.kinase.4.measurement	1245	diabetes	0
0	263	1	13960	1	0	1	#NAME?	complement.component.C8.measurement	1245	diabetes	0
0	263	1	13960	1	0	1	#NAME?	neurexophilin.1.measurement	1245	diabetes	0
0	263	7	13954	1	0	1	#NAME?	myeloid.cell.surface.antigen.CD33.measurement	1245	diabetes	0
0	263	2	13959	1	0	1	#NAME?	CD27.antigen.measurement	1245	diabetes	0
0	263	2	13959	1	0	1	#NAME?	estrogen.receptor.measurement	1245	diabetes	0
0	263	2	13959	1	0	1	#NAME?	tumor.necrosis.factor.inducible.gene.6.protein.measurement	1245	diabetes	0
0	263	4	13957	1	0	1	#NAME?	complement.component.C7.measurement	1245	diabetes	0
0	263	2	13959	1	0	1	#NAME?	GDNF.family.receptor.alpha.2.measurement	1245	diabetes	0
0	263	3	13958	1	0	1	#NAME?	intercellular.adhesion.molecule.5.measurement	1245	diabetes	0
0	263	6	13955	1	0	1	#NAME?	hemopexin.measurement	1245	diabetes	0
0	263	2	13959	1	0	1	#NAME?	inorganic.pyrophosphatase.measurement	1245	diabetes	0
0	263	1	13960	1	0	1	#NAME?	lysosomal.protective.protein.measurement	1245	diabetes	0
0	263	2	13959	1	0	1	#NAME?	calpain.I.measurement	1245	diabetes	0
0	263	5	13956	1	0	1	#NAME?	interleukin.16.measurement	1245	diabetes	0
0	263	1	13960	1	0	1	#NAME?	interleukin.23.receptor.measurement	1245	diabetes	0
1	262	45	13916	0.576783	1.18031	1	0.23916	aspartate.aminotransferase	1245	diabetes	0.00380228
0	263	2	13959	1	0	1	#NAME?	cytoplasmic.measurement	1245	diabetes	0
0	263	3	13958	1	0	1	#NAME?	leucine.carboxyl.methyltransferase.1.measurement	1245	diabetes	0
0	263	8	13953	1	0	1	#NAME?	C.X.C.motif.chemokine.10.measurement	1245	diabetes	0
0	263	2	13959	1	0	1	#NAME?	matrilysin.measurement	1245	diabetes	0
0	263	3	13958	1	0	1	#NAME?	SLAM.family.member.7.measurement	1245	diabetes	0
0	263	6	13955	1	0	1	#NAME?	toll.like.receptor.4.Lymphocyte.antigen.96.complex.measurement	1245	diabetes	0
0	263	6	13955	1	0	1	#NAME?	angiogenin.measurement	1245	diabetes	0
0	263	3	13958	1	0	1	#NAME?	platelet.glycoprotein.VI.measurement	1245	diabetes	0
0	263	2	13959	1	0	1	#NAME?	platelet.derived.growth.factor.receptor.beta.measurement	1245	diabetes	0
0	263	2	13959	1	0	1	#NAME?	inosine.5..monophosphate.dehydrogenase.1.measurement	1245	diabetes	0
0	263	2	13959	1	0	1	#NAME?	hepatocyte.growth.factor.activator.measurement	1245	diabetes	0
0	263	3	13958	1	0	1	#NAME?	copine.1.measurement	1245	diabetes	0
0	263	1	13960	1	0	1	#NAME?	X.Pyruvate.dehydrogenase.acetyl.transferring..kinase.isozyme.1	1245	diabetes	0
0	263	4	13957	1	0	1	#NAME?	mitochondrial.measurement	1245	diabetes	0
0	263	2	13959	1	0	1	#NAME?	serum.amyloid.P.component.measurement	1245	diabetes	0
0	263	5	13956	1	0	1	#NAME?	interleukin.6.receptor.subunit.alpha.measurement	1245	diabetes	0
0	263	4	13957	1	0	1	#NAME?	neutral.ceramidase.measurement	1245	diabetes	0
0	263	4	13957	1	0	1	#NAME?	low.molecular.weight.phosphotyrosine.protein.phosphatase.measurement	1245	diabetes	0
0	263	5	13956	1	0	1	#NAME?	endoplasmic.reticulum.aminopeptidase.1.measurement	1245	diabetes	0
0	263	4	13957	1	0	1	#NAME?	MAP.kinase.activated.protein.kinase.3.measurement	1245	diabetes	0
0	263	1	13960	1	0	1	#NAME?	extracellular.matrix.protein.1.measurement	1245	diabetes	0
0	263	2	13959	1	0	1	#NAME?	complement.C1s.subcomponent.measurement	1245	diabetes	0
0	263	3	13958	1	0	1	#NAME?	plasma.protease.C1.inhibitor.measurement	1245	diabetes	0
0	263	2	13959	1	0	1	#NAME?	L.Selectin.measurement	1245	diabetes	0
0	263	6	13955	1	0	1	#NAME?	interleukin.1.receptor.like.1.measurement	1245	diabetes	0
0	263	5	13956	1	0	1	#NAME?	vascular.endothelial.growth.factor.receptor.3.measurement	1245	diabetes	0
0	263	3	13958	1	0	1	#NAME?	cathepsin.S.measurement	1245	diabetes	0
0	263	2	13959	1	0	1	#NAME?	metalloproteinase.inhibitor.3.measurement	1245	diabetes	0
0	263	2	13959	1	0	1	#NAME?	dynein.light.chain.roadblock.type.1.measurement	1245	diabetes	0
0	263	1	13960	1	0	1	#NAME?	methionine.aminopeptidase.2.measurement	1245	diabetes	0
0	263	3	13958	1	0	1	#NAME?	histidine.rich.glycoprotein.measurement	1245	diabetes	0
0	263	1	13960	1	0	1	#NAME?	contactin.5.measurement	1245	diabetes	0
0	263	3	13958	1	0	1	#NAME?	N.acylethanolamine.hydrolyzing.acid.amidase.measurement	1245	diabetes	0
0	263	4	13957	1	0	1	#NAME?	sialic.acid.binding.Ig.like.lectin.9.measurement	1245	diabetes	0
0	263	4	13957	1	0	1	#NAME?	alpha.2.macroglobulin.receptor.associated.protein.measurement	1245	diabetes	0
0	263	2	13959	1	0	1	#NAME?	integrin.alpha.I..beta.1.complex.measurement	1245	diabetes	0
0	263	4	13957	1	0	1	#NAME?	tumor.necrosis.factor.receptor.superfamily.member.EDAR.measurement	1245	diabetes	0
0	263	4	13957	1	0	1	#NAME?	serum.amyloid.A.1.protein.measurement	1245	diabetes	0
0	263	7	13954	1	0	1	#NAME?	C.C.motif.chemokine.14.measurement	1245	diabetes	0
0	263	2	13959	1	0	1	#NAME?	C.C.motif.chemokine.3.like.1.measurement	1245	diabetes	0
0	263	1	13960	1	0	1	#NAME?	calcineurin.measurement	1245	diabetes	0
0	263	1	13960	1	0	1	#NAME?	C.C.motif.chemokine.21.measurement	1245	diabetes	0
0	263	2	13959	1	0	1	#NAME?	carbonic.anhydrase.13.measurement	1245	diabetes	0
0	263	1	13960	1	0	1	#NAME?	beta.Ala.His.dipeptidase.measurement	1245	diabetes	0
0	263	12	13949	1	0	1	#NAME?	MHC.class.I.polypeptide.related.sequence.B.measurement	1245	diabetes	0
0	263	1	13960	1	0	1	#NAME?	Dickkopf.related.protein.4.measurement	1245	diabetes	0
0	263	1	13960	1	0	1	#NAME?	NAD.dependent.protein.deacetylase.sirtuin.2.measurement	1245	diabetes	0
0	263	5	13956	1	0	1	#NAME?	macrophage.migration.inhibitory.factor.measurement	1245	diabetes	0
0	263	2	13959	1	0	1	#NAME?	complement.C4b.measurement	1245	diabetes	0
0	263	3	13958	1	0	1	#NAME?	cystatin.SN.measurement	1245	diabetes	0
0	263	1	13960	1	0	1	#NAME?	glypican.5.measurement	1245	diabetes	0
0	263	2	13959	1	0	1	#NAME?	heparin.cofactor.2.measurement	1245	diabetes	0
0	263	5	13956	1	0	1	#NAME?	gp41.C34.peptide	1245	diabetes	0
0	263	5	13956	1	0	1	#NAME?	HIV.measurement	1245	diabetes	0
0	263	4	13957	1	0	1	#NAME?	semaphorin.3A.measurement	1245	diabetes	0
0	263	1	13960	1	0	1	#NAME?	hemojuvelin.measurement	1245	diabetes	0
0	263	4	13957	1	0	1	#NAME?	interleukin.5.measurement	1245	diabetes	0
0	263	2	13959	1	0	1	#NAME?	UMP.CMP.kinase.measurement	1245	diabetes	0
0	263	2	13959	1	0	1	#NAME?	WNT1.inducible.signaling.pathway.protein.1.measurement	1245	diabetes	0
0	263	3	13958	1	0	1	#NAME?	contactin.2.measurement	1245	diabetes	0
0	263	3	13958	1	0	1	#NAME?	NKG2.D.type.II.integral.membrane.protein.measurement	1245	diabetes	0
0	263	2	13959	1	0	1	#NAME?	response.to.allopurinol	1245	diabetes	0
0	263	12	13949	1	0	1	#NAME?	response.to.simvastatin	1245	diabetes	0
0	263	5	13956	1	0	1	#NAME?	total.cholesterol.change.measurement	1245	diabetes	0
5	258	50	13911	0.00340592	5.39082	0.15152	2.4305	HDL.cholesterol.change.measurement	1245	diabetes	0.0190114
0	263	8	13953	1	0	1	#NAME?	uterine.fibroid	1245	diabetes	0
0	263	98	13863	0.267731	0	1	#NAME?	mosquito.bite.reaction.itch.intensity.measurement	1245	diabetes	0
0	263	76	13885	0.407197	0	1	#NAME?	mosquito.bite.reaction.size.measurement	1245	diabetes	0
0	263	1	13960	1	0	1	#NAME?	infant.grey.matter.volume.measurement	1245	diabetes	0
0	263	1	13960	1	0	1	#NAME?	infant.white.matter.volume.measurement	1245	diabetes	0
1	262	8	13953	0.154658	6.6545	1	2.73433	AL.amyloidosis	1245	diabetes	0.00380228
1	262	3	13958	0.0719408	17.7434	0.911075	4.14921	IgG.isotype.profile.measurement	1245	diabetes	0.00380228
1	262	1	13960	0.0366392	53.1834	0.599707	5.7329	heart.amyloid.deposition.measurement	1245	diabetes	0.00380228
0	263	1	13960	1	0	1	#NAME?	kidney.amyloid.deposition.measurement	1245	diabetes	0
0	263	2	13959	1	0	1	#NAME?	liver.amyloid.deposition.measurement	1245	diabetes	0
1	262	3	13958	0.0719408	17.7434	0.911075	4.14921	palmitoleic.acid.measurement	1245	diabetes	0.00380228
0	263	3	13958	1	0	1	#NAME?	vaccenic.acid.measurement	1245	diabetes	0
1	262	22	13939	0.34922	2.41794	1	1.27378	oleic.acid.measurement	1245	diabetes	0.00380228
1	262	3	13958	0.0719408	17.7434	0.911075	4.14921	gondoic.acid.measurement	1245	diabetes	0.00380228
0	263	6	13955	1	0	1	#NAME?	spontaneous.preterm.birth	1245	diabetes	0
0	263	2	13959	1	0	1	#NAME?	blood.osmolality.measurement	1245	diabetes	0
9	254	1173	12788	0.00213927	0.386308	0.109166	-1.37218	smoking.status.measurement	1245	diabetes	0.0342205
0	263	2	13959	1	0	1	#NAME?	urinary.1.3.butadiene.measurement	1245	diabetes	0
0	263	9	13952	1	0	1	#NAME?	clopidogrel.metabolite.measurement	1245	diabetes	0
0	263	1	13960	1	0	1	#NAME?	response.to.clopidogrel	1245	diabetes	0
0	263	8	13953	1	0	1	#NAME?	polychlorinated.biphenyls.measurement	1245	diabetes	0
0	263	9	13952	1	0	1	#NAME?	gestational.serum.measurement	1245	diabetes	0
0	263	25	13936	1	0	1	#NAME?	fetal.genotype.effect.measurement	1245	diabetes	0
0	263	1	13960	1	0	1	#NAME?	organochlorine.pesticide.measurement	1245	diabetes	0
0	263	3	13958	1	0	1	#NAME?	polybrominated.biphenyl.measurement	1245	diabetes	0
0	263	3	13958	1	0	1	#NAME?	polybrominated.diphenyl.ether.measurement	1245	diabetes	0
0	263	2	13959	1	0	1	#NAME?	estrone.conjugate.measurement	1245	diabetes	0
0	263	12	13949	1	0	1	#NAME?	estrogen.receptor.positive.breast.cancer	1245	diabetes	0
0	263	6	13955	1	0	1	#NAME?	estrone.measurement	1245	diabetes	0
0	263	1	13960	1	0	1	#NAME?	cerebral.blood.flow.measurement	1245	diabetes	0
1	262	1	13960	0.0366392	53.1834	0.599707	5.7329	beta.nerve.growth.factor.measurement	1245	diabetes	0.00380228
0	263	3	13958	1	0	1	#NAME?	hepatocyte.growth.factor.measurement	1245	diabetes	0
0	263	12	13949	1	0	1	#NAME?	Hemifacial.microsomia	1245	diabetes	0
1	262	0	13961	0.0184899	Inf	0.416623	Inf	ovarian.clear.cell.adenocarcinoma	1245	diabetes	0.00380228
0	263	4	13957	1	0	1	#NAME?	rheumatic.heart.disease	1245	diabetes	0
1	262	22	13939	0.34922	2.41794	1	1.27378	ovarian.endometrioid.carcinoma	1245	diabetes	0.00380228
0	263	1	13960	1	0	1	#NAME?	chemokine..C.C.motif..ligand.27.measurement	1245	diabetes	0
0	263	6	13955	1	0	1	#NAME?	left.ventricular.diastolic.function.measurement	1245	diabetes	0
1	262	1	13960	0.0366392	53.1834	0.599707	5.7329	left.ventricular.structural.measurement	1245	diabetes	0.00380228
0	263	2	13959	1	0	1	#NAME?	anorexia.nervosa	1245	diabetes	0
1	262	0	13961	0.0184899	Inf	0.416623	Inf	colonic.neoplasm	1245	diabetes	0.00380228
2	261	7	13954	0.0112536	15.2672	0.348662	3.93236	peak.insulin.response.measurement	1245	diabetes	0.00760456
0	263	13	13948	1	0	1	#NAME?	eicosapentaenoic.acid.measurement	1245	diabetes	0
1	262	15	13946	0.258267	3.54789	1	1.82696	docosapentaenoic.acid.measurement	1245	diabetes	0.00380228
0	263	21	13940	1	0	1	#NAME?	bone.fracture	1245	diabetes	0
0	263	4	13957	1	0	1	#NAME?	positive.regulation.of.ovulation	1245	diabetes	0
0	263	4	13957	1	0	1	#NAME?	response.to.combination.chemotherapy	1245	diabetes	0
0	263	2	13959	1	0	1	#NAME?	plasma.trimethylamine.N.oxide.measurement	1245	diabetes	0
0	263	13	13948	1	0	1	#NAME?	response.to.diisocyanate	1245	diabetes	0
0	263	5	13956	1	0	1	#NAME?	behavior.or.behavioral.disorder.measurement	1245	diabetes	0
0	263	13	13948	1	0	1	#NAME?	response.to.tenofovir	1245	diabetes	0
0	263	13	13948	1	0	1	#NAME?	HIV.infection	1245	diabetes	0
0	263	9	13952	1	0	1	#NAME?	X1.5.anhydroglucitol.measurement	1245	diabetes	0
0	263	10	13951	1	0	1	#NAME?	P.wave.terminal.force.measurement	1245	diabetes	0
0	263	4	13957	1	0	1	#NAME?	fear.of.minor.pain.measurement	1245	diabetes	0
0	263	7	13954	1	0	1	#NAME?	response.to.sulfasalazine	1245	diabetes	0
0	263	3	13958	1	0	1	#NAME?	catalase.measurement	1245	diabetes	0
0	263	4	13957	1	0	1	#NAME?	a.disintegrin.and.metalloproteinase.with.thrombospondin.motifs.5.measurement	1245	diabetes	0
0	263	1	13960	1	0	1	#NAME?	insulin.like.growth.factor.binding.protein.7.measurement	1245	diabetes	0
0	263	1	13960	1	0	1	#NAME?	angiotensinogen.measurement	1245	diabetes	0
0	263	3	13958	1	0	1	#NAME?	mannose.binding.protein.C.measurement	1245	diabetes	0
0	263	4	13957	1	0	1	#NAME?	proto.oncogene.tyrosine.protein.kinase.receptor.Ret.measurement	1245	diabetes	0
0	263	1	13960	1	0	1	#NAME?	trefoil.factor.3.measurement	1245	diabetes	0
0	263	1	13960	1	0	1	#NAME?	superoxide.dismutase..Mn.	1245	diabetes	0
0	263	8	13953	1	0	1	#NAME?	plasma.plasminogen.measurement	1245	diabetes	0
0	263	2	13959	1	0	1	#NAME?	mannan.binding.lectin.serine.protease.1.measurement	1245	diabetes	0
0	263	2	13959	1	0	1	#NAME?	kallikrein.7.measurement	1245	diabetes	0
4	259	2	13959	1.66461e-06	107.811	0.0003209	6.75236	serum.alpha.1.antitrypsin.measurement	1245	diabetes	0.0152091
0	263	1	13960	1	0	1	#NAME?	acid.sphingomyelinase.like.phosphodiesterase.3a.measurement	1245	diabetes	0
0	263	1	13960	1	0	1	#NAME?	granzyme.A.measurement	1245	diabetes	0
0	263	6	13955	1	0	1	#NAME?	interleukin.18.receptor.1.measurement	1245	diabetes	0
0	263	3	13958	1	0	1	#NAME?	IGF.1.measurement	1245	diabetes	0
0	263	6	13955	1	0	1	#NAME?	IGFBP.3.measurement	1245	diabetes	0
0	263	2	13959	1	0	1	#NAME?	ficolin.2.measurement	1245	diabetes	0
0	263	3	13958	1	0	1	#NAME?	semaphorin.3E.measurement	1245	diabetes	0
0	263	8	13953	1	0	1	#NAME?	a.disintegrin.and.metalloproteinase.with.thrombospondin.motifs.13	1245	diabetes	0
0	263	2	13959	1	0	1	#NAME?	trypsin.2.measurement	1245	diabetes	0
0	263	3	13958	1	0	1	#NAME?	C.C.motif.chemokine.8.measurement	1245	diabetes	0
0	263	3	13958	1	0	1	#NAME?	annexin.A2.measurement	1245	diabetes	0
0	263	1	13960	1	0	1	#NAME?	galectin.3.measurement	1245	diabetes	0
0	263	1	13960	1	0	1	#NAME?	fibronectin.fragment.3.measurement	1245	diabetes	0
0	263	4	13957	1	0	1	#NAME?	thioredoxin.domain.containing.protein.12.measurement	1245	diabetes	0
0	263	2	13959	1	0	1	#NAME?	complement.factor.H.related.protein.5.measurement	1245	diabetes	0
0	263	1	13960	1	0	1	#NAME?	sialic.acid.binding.Ig.like.lectin.6.measurement	1245	diabetes	0
0	263	2	13959	1	0	1	#NAME?	fetuin.B.measurement	1245	diabetes	0
0	263	2	13959	1	0	1	#NAME?	persulfide.dioxygenase.ETHE1	1245	diabetes	0
0	263	2	13959	1	0	1	#NAME?	thrombospondin.2.measurement	1245	diabetes	0
0	263	3	13958	1	0	1	#NAME?	C.C.motif.chemokine.25.measurement	1245	diabetes	0
0	263	1	13960	1	0	1	#NAME?	cathepsin.B.measurement	1245	diabetes	0
0	263	5	13956	1	0	1	#NAME?	C.C.motif.chemokine.3.measurement	1245	diabetes	0
0	263	1	13960	1	0	1	#NAME?	C.C.motif.chemokine.5.measurement	1245	diabetes	0
0	263	2	13959	1	0	1	#NAME?	apolipoprotein.E.isoform.E2.measurement	1245	diabetes	0
0	263	2	13959	1	0	1	#NAME?	small.nuclear.ribonucleoprotein.F.measurement	1245	diabetes	0
0	263	2	13959	1	0	1	#NAME?	interleukin.17.receptor.B.measurement	1245	diabetes	0
0	263	2	13959	1	0	1	#NAME?	tenascin.measurement	1245	diabetes	0
0	263	2	13959	1	0	1	#NAME?	cystatin.D.measurement	1245	diabetes	0
0	263	2	13959	1	0	1	#NAME?	endothelin.converting.enzyme.1.measurement	1245	diabetes	0
0	263	1	13960	1	0	1	#NAME?	ephrin.type.A.receptor.1.measurement	1245	diabetes	0
0	263	2	13959	1	0	1	#NAME?	annexin.A1.measurement	1245	diabetes	0
0	263	1	13960	1	0	1	#NAME?	cGMP.specific.3..5..cyclic.phosphodiesterase.measurement	1245	diabetes	0
0	263	2	13959	1	0	1	#NAME?	interleukin.1.receptor.like.2.measurement	1245	diabetes	0
0	263	2	13959	1	0	1	#NAME?	granulocyte.colony.stimulating.factor.measurement	1245	diabetes	0
0	263	4	13957	1	0	1	#NAME?	apolipoprotein.B.measurement	1245	diabetes	0
0	263	2	13959	1	0	1	#NAME?	endoglin.measurement	1245	diabetes	0
0	263	2	13959	1	0	1	#NAME?	intercellular.adhesion.molecule.2.measurement	1245	diabetes	0
0	263	2	13959	1	0	1	#NAME?	platelet.glycoprotein.4.measurement	1245	diabetes	0
0	263	2	13959	1	0	1	#NAME?	protein.jagged.1.measurement	1245	diabetes	0
0	263	3	13958	1	0	1	#NAME?	vascular.endothelial.growth.factor.receptor.2.measurement	1245	diabetes	0
0	263	2	13959	1	0	1	#NAME?	interleukin.18.receptor.accessory.protein.measurement	1245	diabetes	0
0	263	3	13958	1	0	1	#NAME?	granulysin.measurement	1245	diabetes	0
0	263	2	13959	1	0	1	#NAME?	alpha.1.antichymotrypsin.complex.measurement	1245	diabetes	0
0	263	2	13959	1	0	1	#NAME?	alpha.1.antichymotrypsin.measurement	1245	diabetes	0
0	263	1	13960	1	0	1	#NAME?	alcohol.dehydrogenase..NADP...measurement	1245	diabetes	0
0	263	3	13958	1	0	1	#NAME?	carbonic.anhydrase.6.measurement	1245	diabetes	0
0	263	1	13960	1	0	1	#NAME?	MAP.kinase.activated.protein.kinase.2.measurement	1245	diabetes	0
0	263	1	13960	1	0	1	#NAME?	ephrin.type.B.receptor.2.measurement	1245	diabetes	0
0	263	2	13959	1	0	1	#NAME?	N.acetyl.D.glucosamine.kinase.measurement	1245	diabetes	0
0	263	1	13960	1	0	1	#NAME?	arylsulfatase.B.measurement	1245	diabetes	0
0	263	6	13955	1	0	1	#NAME?	factor.XI.measurement	1245	diabetes	0
0	263	1	13960	1	0	1	#NAME?	interleukin.15.receptor.subunit.alpha.measurement	1245	diabetes	0
0	263	1	13960	1	0	1	#NAME?	tumor.necrosis.factor.receptor.superfamily.member.19L.measurement	1245	diabetes	0
0	263	2	13959	1	0	1	#NAME?	interleukin.25.measurement	1245	diabetes	0
0	263	2	13959	1	0	1	#NAME?	Agouti.related.protein.measurement	1245	diabetes	0
0	263	2	13959	1	0	1	#NAME?	killer.cell.immunoglobulin.like.receptor.2DL4.measurement	1245	diabetes	0
0	263	1	13960	1	0	1	#NAME?	EGF.like.module.containing.mucin.like.hormone.receptor.like.2.measurement	1245	diabetes	0
0	263	3	13958	1	0	1	#NAME?	cystatin.SA.measurement	1245	diabetes	0
0	263	1	13960	1	0	1	#NAME?	complement.factor.I.measurement	1245	diabetes	0
0	263	1	13960	1	0	1	#NAME?	properdin.measurement	1245	diabetes	0
0	263	1	13960	1	0	1	#NAME?	human.Chorionic.Gonadotropin.measurement	1245	diabetes	0
0	263	3	13958	1	0	1	#NAME?	teratocarcinoma.derived.growth.factor.1.measurement	1245	diabetes	0
0	263	2	13959	1	0	1	#NAME?	lysozyme.C.measurement	1245	diabetes	0
0	263	1	13960	1	0	1	#NAME?	plexin.C1.measurement	1245	diabetes	0
0	263	1	13960	1	0	1	#NAME?	scavenger.receptor.class.F.member.1.measurement	1245	diabetes	0
0	263	3	13958	1	0	1	#NAME?	CD209.antigen.measurement	1245	diabetes	0
0	263	1	13960	1	0	1	#NAME?	basal.cell.adhesion.molecule.measurement	1245	diabetes	0
0	263	3	13958	1	0	1	#NAME?	CD109.antigen.measurement	1245	diabetes	0
0	263	1	13960	1	0	1	#NAME?	interleukin.27.receptor.subunit.alpha.measurement	1245	diabetes	0
0	263	1	13960	1	0	1	#NAME?	peptidyl.prolyl.cis.trans.isomerase.D.measurement	1245	diabetes	0
0	263	2	13959	1	0	1	#NAME?	transmembrane.glycoprotein.NMB.measurement	1245	diabetes	0
0	263	1	13960	1	0	1	#NAME?	death.associated.protein.kinase.2.measurement	1245	diabetes	0
0	263	7	13954	1	0	1	#NAME?	C.C.motif.chemokine.17.measurement	1245	diabetes	0
0	263	1	13960	1	0	1	#NAME?	coagulation.factor.V.measurement	1245	diabetes	0
0	263	2	13959	1	0	1	#NAME?	mediator.of.RNA.polymerase.II.transcription.subunit.1.measurement	1245	diabetes	0
0	263	1	13960	1	0	1	#NAME?	dual.specificity.mitogen.activated.protein.kinase.kinase.2.measurement	1245	diabetes	0
0	263	1	13960	1	0	1	#NAME?	nidogen.1.measurement	1245	diabetes	0
0	263	2	13959	1	0	1	#NAME?	dermatopontin.measurement	1245	diabetes	0
0	263	1	13960	1	0	1	#NAME?	peptidyl.prolyl.cis.trans.isomerase.E.measurement	1245	diabetes	0
0	263	2	13959	1	0	1	#NAME?	polymeric.immunoglobulin.receptor.measurement	1245	diabetes	0
0	263	1	13960	1	0	1	#NAME?	complement.factor.H.measurement	1245	diabetes	0
0	263	1	13960	1	0	1	#NAME?	lactadherin.measurement	1245	diabetes	0
0	263	2	13959	1	0	1	#NAME?	kininogen.1.measurement	1245	diabetes	0
0	263	1	13960	1	0	1	#NAME?	angiostatin.measurement	1245	diabetes	0
0	263	3	13958	1	0	1	#NAME?	complement.factor.B.measurement	1245	diabetes	0
0	263	2	13959	1	0	1	#NAME?	leukocyte.immunoglobulin.like.receptor.subfamily.B.member.1.measurement	1245	diabetes	0
0	263	5	13956	1	0	1	#NAME?	melanoma.derived.growth.regulatory.protein.measurement	1245	diabetes	0
0	263	1	13960	1	0	1	#NAME?	caspase.3.measurement	1245	diabetes	0
0	263	2	13959	1	0	1	#NAME?	retinoic.acid.receptor.responder.protein.2.measurement	1245	diabetes	0
0	263	1	13960	1	0	1	#NAME?	macrophage.metalloelastase.measurement	1245	diabetes	0
0	263	1	13960	1	0	1	#NAME?	cathepsin.Z.measurement	1245	diabetes	0
0	263	2	13959	1	0	1	#NAME?	Dickkopf.related.protein.3.measurement	1245	diabetes	0
0	263	1	13960	1	0	1	#NAME?	interleukin.1.Receptor.accessory.protein.measurement	1245	diabetes	0
0	263	2	13959	1	0	1	#NAME?	serine.protease.27.measurement	1245	diabetes	0
0	263	3	13958	1	0	1	#NAME?	C.X.C.motif.chemokine.11.measurement	1245	diabetes	0
0	263	1	13960	1	0	1	#NAME?	programmed.cell.death.1.ligand.2.measurement	1245	diabetes	0
0	263	2	13959	1	0	1	#NAME?	granulins.measurement	1245	diabetes	0
0	263	1	13960	1	0	1	#NAME?	Ck.beta.8.1.measurement	1245	diabetes	0
0	263	2	13959	1	0	1	#NAME?	leukocyte.immunoglobulin.like.receptor.subfamily.B.member.2.measurement	1245	diabetes	0
0	263	1	13960	1	0	1	#NAME?	spondin.1.measurement	1245	diabetes	0
0	263	2	13959	1	0	1	#NAME?	ficolin.1.measurement	1245	diabetes	0
0	263	1	13960	1	0	1	#NAME?	low.affinity.immunoglobulin.gamma.Fc.region.receptor.III.B.measurement	1245	diabetes	0
0	263	1	13960	1	0	1	#NAME?	endothelial.cell.selective.adhesion.molecule.measurement	1245	diabetes	0
0	263	1	13960	1	0	1	#NAME?	low.affinity.immunoglobulin.epsilon.Fc.receptor.measurement	1245	diabetes	0
0	263	2	13959	1	0	1	#NAME?	interleukin.7.receptor.subunit.alpha.measurement	1245	diabetes	0
0	263	2	13959	1	0	1	#NAME?	beta.endorphin.measurement	1245	diabetes	0
0	263	1	13960	1	0	1	#NAME?	complement.decay.accelerating.factor.measurement	1245	diabetes	0
0	263	2	13959	1	0	1	#NAME?	chitotriosidase.1.measurement	1245	diabetes	0
0	263	1	13960	1	0	1	#NAME?	complement.C1q.subcomponent.measurement	1245	diabetes	0
0	263	1	13960	1	0	1	#NAME?	complement.C1r.subcomponent.measurement	1245	diabetes	0
0	263	1	13960	1	0	1	#NAME?	fibronectin.fragment.4.measurement	1245	diabetes	0
0	263	1	13960	1	0	1	#NAME?	fibronectin.measurement	1245	diabetes	0
0	263	2	13959	1	0	1	#NAME?	SPARC.like.protein.1.measurement	1245	diabetes	0
0	263	1	13960	1	0	1	#NAME?	interleukin.17.receptor.D.measurement	1245	diabetes	0
0	263	3	13958	1	0	1	#NAME?	plasma.kallikrein.measurement	1245	diabetes	0
0	263	10	13951	1	0	1	#NAME?	growth.regulated.alpha.protein.measurement	1245	diabetes	0
0	263	1	13960	1	0	1	#NAME?	C.X.C.motif.chemokine.6.measurement	1245	diabetes	0
0	263	2	13959	1	0	1	#NAME?	phospholipase.A2	1245	diabetes	0
0	263	2	13959	1	0	1	#NAME?	membrane.associated.measurement	1245	diabetes	0
0	263	2	13959	1	0	1	#NAME?	calcium.calmodulin.dependent.protein.kinase.type.1D.measurement	1245	diabetes	0
0	263	1	13960	1	0	1	#NAME?	interleukin.5.receptor.subunit.alpha.measurement	1245	diabetes	0
0	263	2	13959	1	0	1	#NAME?	alpha.2.HS.glycoprotein.measurement	1245	diabetes	0
0	263	1	13960	1	0	1	#NAME?	Secreted.frizzled.related.protein.3.measurement	1245	diabetes	0
0	263	1	13960	1	0	1	#NAME?	fibroblast.growth.factor.2.measurement	1245	diabetes	0
0	263	1	13960	1	0	1	#NAME?	C.C.motif.chemokine.7.measurement	1245	diabetes	0
0	263	1	13960	1	0	1	#NAME?	C.C.motif.chemokine.16.measurement	1245	diabetes	0
0	263	1	13960	1	0	1	#NAME?	cell.adhesion.molecule.related.down.regulated.by.oncogenes.measurement	1245	diabetes	0
0	263	1	13960	1	0	1	#NAME?	interleukin.12.receptor.subunit.beta.1.measurement	1245	diabetes	0
0	263	1	13960	1	0	1	#NAME?	transforming.growth.factor.beta.induced.protein.ig.h3.measurement	1245	diabetes	0
0	263	1	13960	1	0	1	#NAME?	WAP	1245	diabetes	0
0	263	1	13960	1	0	1	#NAME?	Kazal	1245	diabetes	0
0	263	17	13944	1	0	1	#NAME?	immunoglobulin	1245	diabetes	0
0	263	1	13960	1	0	1	#NAME?	Kunitz.and.NTR.domain.containing.protein.2.measurement	1245	diabetes	0
0	263	3	13958	1	0	1	#NAME?	interleukin.17.receptor.A.measurement	1245	diabetes	0
0	263	1	13960	1	0	1	#NAME?	afamin.measurement	1245	diabetes	0
0	263	3	13958	1	0	1	#NAME?	C.C.motif.chemokine.23.measurement	1245	diabetes	0
0	263	4	13957	1	0	1	#NAME?	Kunitz.type.protease.inhibitor.1.measurement	1245	diabetes	0
0	263	1	13960	1	0	1	#NAME?	hepatitis.A.virus.cellular.receptor.2.measurement	1245	diabetes	0
0	263	1	13960	1	0	1	#NAME?	interstitial.collagenase.measurement	1245	diabetes	0
0	263	2	13959	1	0	1	#NAME?	tryptase.beta.2.measurement	1245	diabetes	0
0	263	4	13957	1	0	1	#NAME?	cystatin.F.measurement	1245	diabetes	0
0	263	2	13959	1	0	1	#NAME?	hepatocyte.growth.factor.receptor.measurement	1245	diabetes	0
0	263	2	13959	1	0	1	#NAME?	OX.2.membrane.glycoprotein.measurement	1245	diabetes	0
0	263	3	13958	1	0	1	#NAME?	P.Selectin.measurement	1245	diabetes	0
0	263	1	13960	1	0	1	#NAME?	natural.cytotoxicity.triggering.receptor.3.measurement	1245	diabetes	0
0	263	1	13960	1	0	1	#NAME?	T.lymphocyte.surface.antigen.Ly.9.measurement	1245	diabetes	0
0	263	2	13959	1	0	1	#NAME?	elafin.measurement	1245	diabetes	0
0	263	1	13960	1	0	1	#NAME?	C.C.motif.chemokine.1.measurement	1245	diabetes	0
0	263	2	13959	1	0	1	#NAME?	repulsive.guidance.molecule.A.measurement	1245	diabetes	0
0	263	2	13959	1	0	1	#NAME?	carbohydrate.sulfotransferase.15.measurement	1245	diabetes	0
0	263	1	13960	1	0	1	#NAME?	Abelson.tyrosine.protein.kinase.2.measurement	1245	diabetes	0
0	263	1	13960	1	0	1	#NAME?	breast.cancer.anti.estrogen.resistance.protein.3.measurement	1245	diabetes	0
0	263	1	13960	1	0	1	#NAME?	macrophage.scavenger.receptor.types.I.and.II.measurement	1245	diabetes	0
0	263	1	13960	1	0	1	#NAME?	non.receptor.tyrosine.protein.kinase.TYK2.measurement	1245	diabetes	0
0	263	1	13960	1	0	1	#NAME?	OCIA.domain.containing.protein.1.measurement	1245	diabetes	0
0	263	1	13960	1	0	1	#NAME?	serine.threonine.protein.kinase.17B.measurement	1245	diabetes	0
0	263	1	13960	1	0	1	#NAME?	C.X.C.motif.chemokine.5.measurement	1245	diabetes	0
0	263	1	13960	1	0	1	#NAME?	apolipoprotein.E.measurement	1245	diabetes	0
0	263	2	13959	1	0	1	#NAME?	Henoch.Schoenlein.purpura	1245	diabetes	0
0	263	3	13958	1	0	1	#NAME?	differentiated.thyroid.carcinoma	1245	diabetes	0
0	263	4	13957	1	0	1	#NAME?	papillary.thyroid.carcinoma	1245	diabetes	0
0	263	18	13943	1	0	1	#NAME?	alopecia.areata	1245	diabetes	0
0	263	1	13960	1	0	1	#NAME?	alpha.linoleic.acid.measurement	1245	diabetes	0
0	263	2	13959	1	0	1	#NAME?	eicosadienoic.acid.measurement	1245	diabetes	0
0	263	1	13960	1	0	1	#NAME?	cellular.adhesion.molecule.measurement	1245	diabetes	0
0	263	5	13956	1	0	1	#NAME?	docosahexaenoic.acid.measurement	1245	diabetes	0
0	263	2	13959	1	0	1	#NAME?	tumor.necrosis.factor.receptor.II.measurement	1245	diabetes	0
0	263	10	13951	1	0	1	#NAME?	perceived.unattractiveness.to.mosquitos.measurement	1245	diabetes	0
0	263	18	13943	1	0	1	#NAME?	memory.performance	1245	diabetes	0
0	263	5	13956	1	0	1	#NAME?	response.to.placebo	1245	diabetes	0
1	262	34	13927	0.480034	1.56334	1	0.64463	Dupuytren.Contracture	1245	diabetes	0.00380228
1	262	4	13957	0.0891053	13.3127	1	3.73473	IgG.bisecting.N.acetyl.glucosamine.measurement	1245	diabetes	0.00380228
1	262	1	13960	0.0366392	53.1834	0.599707	5.7329	IgG.disialylation.measurement	1245	diabetes	0.00380228
1	262	7	13954	0.138724	7.60637	1	2.92721	IgG.fucosylation.measurement	1245	diabetes	0.00380228
1	262	9	13952	0.170298	5.91496	1	2.56437	IgG.galactosylation.measurement	1245	diabetes	0.00380228
1	262	4	13957	0.0891053	13.3127	1	3.73473	IgG.monogalactosylation.measurement	1245	diabetes	0.00380228
1	262	3	13958	0.0719408	17.7434	0.911075	4.14921	IgG.monosialylation.measurement	1245	diabetes	0.00380228
0	263	4	13957	1	0	1	#NAME?	skin.aging.measurement	1245	diabetes	0
3	260	5	13956	0.000326726	32.1617	0.0298352	5.00727	LDL.cholesterol.change.measurement	1245	diabetes	0.0114068
0	263	2	13959	1	0	1	#NAME?	antiphospholipid.syndrome	1245	diabetes	0
0	263	2	13959	1	0	1	#NAME?	cognitive.inhibition.measurement	1245	diabetes	0
0	263	1	13960	1	0	1	#NAME?	monocyte.lymphocyte.ratio	1245	diabetes	0
0	263	5	13956	1	0	1	#NAME?	opioid.dependence	1245	diabetes	0
0	263	2	13959	1	0	1	#NAME?	methadone.dose.measurement	1245	diabetes	0
0	263	1	13960	1	0	1	#NAME?	Young.adult.onset.Parkinsonism	1245	diabetes	0
0	263	5	13956	1	0	1	#NAME?	anti.citrullinated.protein.antibody.seropositivity	1245	diabetes	0
1	262	45	13916	0.576783	1.18031	1	0.23916	nose.morphology.measurement	1245	diabetes	0.00380228
0	263	1	13960	1	0	1	#NAME?	facial.height.measurement	1245	diabetes	0
0	263	9	13952	1	0	1	#NAME?	eye.morphology.measurement	1245	diabetes	0
0	263	8	13953	1	0	1	#NAME?	lip.morphology.measurement	1245	diabetes	0
1	262	0	13961	0.0184899	Inf	0.416623	Inf	serum.galactose.deficient.IgA1.measurement	1245	diabetes	0.00380228
0	263	4	13957	1	0	1	#NAME?	cardiac.troponin.T.measurement	1245	diabetes	0
0	263	2	13959	1	0	1	#NAME?	airway.responsiveness.measurement	1245	diabetes	0
0	263	5	13956	1	0	1	#NAME?	facial.morphology.measurement	1245	diabetes	0
1	262	1	13960	0.0366392	53.1834	0.599707	5.7329	carotid.plaque.build	1245	diabetes	0.00380228
0	263	5	13956	1	0	1	#NAME?	carrier.status	1245	diabetes	0
0	263	18	13943	1	0	1	#NAME?	eotaxin.measurement	1245	diabetes	0
0	263	2	13959	1	0	1	#NAME?	interferon.gamma.measurement	1245	diabetes	0
0	263	1	13960	1	0	1	#NAME?	interleukin.2.receptor.antagonist.measurement	1245	diabetes	0
0	263	4	13957	1	0	1	#NAME?	interleukin.7.measurement	1245	diabetes	0
0	263	2	13959	1	0	1	#NAME?	interleukin.13.measurement	1245	diabetes	0
0	263	1	13960	1	0	1	#NAME?	interleukin.17.measurement	1245	diabetes	0
0	263	6	13955	1	0	1	#NAME?	interleukin.12.measurement	1245	diabetes	0
0	263	1	13960	1	0	1	#NAME?	macrophage.colony.stimulating.factor.measurement	1245	diabetes	0
0	263	8	13953	1	0	1	#NAME?	monokine.induced.by.gamma.interferon.measurement	1245	diabetes	0
0	263	81	13880	0.408591	0	1	#NAME?	macrophage.inflammatory.protein.1b.measurement	1245	diabetes	0
0	263	10	13951	1	0	1	#NAME?	platelet.derived.growth.factor.BB.measurement	1245	diabetes	0
0	263	2	13959	1	0	1	#NAME?	CCL5.measurement	1245	diabetes	0
0	263	6	13955	1	0	1	#NAME?	thiopurine.methyltransferase.activity.measurement	1245	diabetes	0
0	263	2	13959	1	0	1	#NAME?	response.to.mercaptopurine	1245	diabetes	0
0	263	26	13935	1	0	1	#NAME?	late.onset.Alzheimers.disease	1245	diabetes	0
0	263	1	13960	1	0	1	#NAME?	facial.depth.measurement	1245	diabetes	0
0	263	3	13958	1	0	1	#NAME?	facial.width.measurement	1245	diabetes	0
0	263	10	13951	1	0	1	#NAME?	selective.IgA.deficiency.disease	1245	diabetes	0
0	263	1	13960	1	0	1	#NAME?	estrogen.receptor.status	1245	diabetes	0
0	263	1	13960	1	0	1	#NAME?	HER2.status	1245	diabetes	0
0	263	3	13958	1	0	1	#NAME?	neuroimaging.measurement	1245	diabetes	0
1	262	5	13956	0.105954	10.6486	1	3.4126	thoracic.aortic.aneurysm	1245	diabetes	0.00380228
0	263	2	13959	1	0	1	#NAME?	pneumococcal.bacteremia	1245	diabetes	0
0	263	4	13957	1	0	1	#NAME?	pharynx.cancer	1245	diabetes	0
2	261	7	13954	0.0112536	15.2672	0.348662	3.93236	oral.cavity.cancer	1245	diabetes	0.00760456
0	263	1	13960	1	0	1	#NAME?	sulfate.measurement	1245	diabetes	0
0	263	3	13958	1	0	1	#NAME?	dysmenorrheic.pain.measurement	1245	diabetes	0
0	263	2	13959	1	0	1	#NAME?	urinary.albumin.to.creatinine.ratio	1245	diabetes	0
1	262	144	13817	0.528356	0.366243	1	-1.44913	gut.microbiome.measurement	1245	diabetes	0.00380228
3	260	32	13929	0.0264638	5.02107	0.55319	2.32799	cup.to.disc.ratio.measurement	1245	diabetes	0.0114068
0	263	37	13924	1	0	1	#NAME?	QRS.amplitude	1245	diabetes	0
1	262	61	13900	1	0.869736	1	-0.20135	taxonomic.microbiome.measurement	1245	diabetes	0.00380228
0	263	5	13956	1	0	1	#NAME?	extraversion	1245	diabetes	0
0	263	2	13959	1	0	1	#NAME?	CHGA.cleavage.product.measurement	1245	diabetes	0
0	263	12	13949	1	0	1	#NAME?	parathyroid.hormone.measurement	1245	diabetes	0
0	263	2	13959	1	0	1	#NAME?	response.to.diclofenac	1245	diabetes	0
2	261	67	13894	0.365717	1.58898	1	0.668101	chin.morphology.measurement	1245	diabetes	0.00760456
0	263	3	13958	1	0	1	#NAME?	triglyceride.HDL.cholesterol.ratio	1245	diabetes	0
0	263	13	13948	1	0	1	#NAME?	age.at.voice.drop	1245	diabetes	0
0	263	6	13955	1	0	1	#NAME?	pericardial.adipose.tissue.measurement	1245	diabetes	0
1	262	2	13959	0.0544541	26.5988	0.74392	4.73329	response.to.tetracyclic.antidepressant	1245	diabetes	0.00380228
1	262	2	13959	0.0544541	26.5988	0.74392	4.73329	response.to.tricyclic.antidepressant	1245	diabetes	0.00380228
1	262	0	13961	0.0184899	Inf	0.416623	Inf	ototoxicity	1245	diabetes	0.00380228
1	262	0	13961	0.0184899	Inf	0.416623	Inf	response.to.cisplatin	1245	diabetes	0.00380228
0	263	6	13955	1	0	1	#NAME?	electroencephalogram.measurement	1245	diabetes	0
0	263	2	13959	1	0	1	#NAME?	acute.on.chronic.liver.failure	1245	diabetes	0
0	263	1	13960	1	0	1	#NAME?	Digestive.System.Carcinoma	1245	diabetes	0
0	263	1	13960	1	0	1	#NAME?	gallstones	1245	diabetes	0
3	260	25	13936	0.0145539	6.42972	0.416623	2.68476	open.angle.glaucoma	1245	diabetes	0.0114068
0	263	4	13957	1	0	1	#NAME?	response.to.bupropion	1245	diabetes	0
0	263	1	13960	1	0	1	#NAME?	emotional.symptom.measurement	1245	diabetes	0
0	263	2	13959	1	0	1	#NAME?	job.related.exhaustion.measurement	1245	diabetes	0
1	262	8	13953	0.154658	6.6545	1	2.73433	Hypertriglyceridemia	1245	diabetes	0.00380228
0	263	1	13960	1	0	1	#NAME?	DDT.metabolite.measurement	1245	diabetes	0
1	262	2	13959	0.0544541	26.5988	0.74392	4.73329	magnesium.calcium.ratio	1245	diabetes	0.00380228
0	263	11	13950	1	0	1	#NAME?	age.at.first.birth.measurement	1245	diabetes	0
0	263	3	13958	1	0	1	#NAME?	number.of.children.ever.born.measurement	1245	diabetes	0
0	263	2	13959	1	0	1	#NAME?	skin.barrier.function.measurement	1245	diabetes	0
0	263	7	13954	1	0	1	#NAME?	cartilage.thickness.measurement	1245	diabetes	0
0	263	7	13954	1	0	1	#NAME?	temporal.arteritis	1245	diabetes	0
0	263	5	13956	1	0	1	#NAME?	alpha.carotene.measurement	1245	diabetes	0
0	263	2	13959	1	0	1	#NAME?	oropharynx.cancer	1245	diabetes	0
0	263	3	13958	1	0	1	#NAME?	systolic.blood.pressure.change.measurement	1245	diabetes	0
1	262	8	13953	0.154658	6.6545	1	2.73433	primary.angle.closure.glaucoma	1245	diabetes	0.00380228
8	255	160	13801	0.0129372	2.70564	0.380442	1.43597	BMI.adjusted.waist.circumference	1245	diabetes	0.0304183
0	263	10	13951	1	0	1	#NAME?	Epstein.Barr.virus.nuclear.antigen.1.IgG.measurement	1245	diabetes	0
1	262	1	13960	0.0366392	53.1834	0.599707	5.7329	low.tension.glaucoma	1245	diabetes	0.00380228
0	263	19	13942	1	0	1	#NAME?	response.to.TNF.antagonist	1245	diabetes	0
78	185	476	13485	1.30487e-47	11.9372	1.13197e-44	3.57739	diabetes.mellitus	1245	diabetes	0.296578
0	263	19	13942	1	0	1	#NAME?	periodontal.measurement	1245	diabetes	0
0	263	1	13960	1	0	1	#NAME?	mosaic.loss.of.chromosome.Y.measurement	1245	diabetes	0
0	263	9	13952	1	0	1	#NAME?	Abnormal.thrombosis	1245	diabetes	0
0	263	9	13952	1	0	1	#NAME?	deep.vein.thrombosis	1245	diabetes	0
0	263	9	13952	1	0	1	#NAME?	pulmonary.embolism	1245	diabetes	0
1	262	32	13929	0.460211	1.66129	1	0.732305	circadian.rhythm	1245	diabetes	0.00380228
0	263	4	13957	1	0	1	#NAME?	coenzyme.Q10.measurement	1245	diabetes	0
5	258	49	13912	0.00314285	5.50069	0.147374	2.45961	mortality	1245	diabetes	0.0190114
0	263	14	13947	1	0	1	#NAME?	facial.hair.thickness.measurement	1245	diabetes	0
0	263	10	13951	1	0	1	#NAME?	hair.colour.measurement	1245	diabetes	0
0	263	3	13958	1	0	1	#NAME?	balding.measurement	1245	diabetes	0
0	263	6	13955	1	0	1	#NAME?	dermatomyositis	1245	diabetes	0
0	263	3	13958	1	0	1	#NAME?	apolipoprotein.A.IV.measurement	1245	diabetes	0
0	263	2	13959	1	0	1	#NAME?	response.to.cyclophosphamide	1245	diabetes	0
0	263	2	13959	1	0	1	#NAME?	lupus.nephritis	1245	diabetes	0
0	263	36	13925	1	0	1	#NAME?	refractive.error.measurement	1245	diabetes	0
0	263	7	13954	1	0	1	#NAME?	Posterior.cortical.atrophy	1245	diabetes	0
0	263	1	13960	1	0	1	#NAME?	response.to.docetaxel	1245	diabetes	0
0	263	1	13960	1	0	1	#NAME?	metastatic.prostate.cancer	1245	diabetes	0
1	262	9	13952	0.170298	5.91496	1	2.56437	endometrial.endometrioid.carcinoma	1245	diabetes	0.00380228
0	263	2	13959	1	0	1	#NAME?	eating.behaviour	1245	diabetes	0
0	263	2	13959	1	0	1	#NAME?	food.addiction.measurement	1245	diabetes	0
1	262	5	13956	0.105954	10.6486	1	3.4126	clinical.laboratory.measurement	1245	diabetes	0.00380228
0	263	1	13960	1	0	1	#NAME?	erythrocyte.measurement	1245	diabetes	0
0	263	3	13958	1	0	1	#NAME?	asparaginase.induced.acute.pancreatitis	1245	diabetes	0
0	263	4	13957	1	0	1	#NAME?	daytime.rest.measurement	1245	diabetes	0
0	263	1	13960	1	0	1	#NAME?	sleep.quality	1245	diabetes	0
0	263	1	13960	1	0	1	#NAME?	sleep.latency	1245	diabetes	0
0	263	9	13952	1	0	1	#NAME?	response.to.anti.thyroid.drug	1245	diabetes	0
0	263	3	13958	1	0	1	#NAME?	sleep.apnea.measurement	1245	diabetes	0
0	263	3	13958	1	0	1	#NAME?	obstructive.sleep.apnea	1245	diabetes	0
0	263	5	13956	1	0	1	#NAME?	antiphospholipid.antibody.measurement	1245	diabetes	0
0	263	2	13959	1	0	1	#NAME?	pulmonary.neuroendocrine.tumor	1245	diabetes	0
2	261	60	13901	0.318503	1.77525	1	0.828025	central.corneal.thickness	1245	diabetes	0.00760456
1	262	43	13918	0.560635	1.23538	1	0.30495	ovarian.serous.carcinoma	1245	diabetes	0.00380228
1	262	83	13878	1	0.638202	1	-0.647915	squamous.cell.lung.carcinoma	1245	diabetes	0.00380228
0	263	4	13957	1	0	1	#NAME?	Hepatic.fibrosis	1245	diabetes	0
0	263	1	13960	1	0	1	#NAME?	head.and.neck.squamous.cell.carcinoma	1245	diabetes	0
1	262	0	13961	0.0184899	Inf	0.416623	Inf	response.to.antihypertensive.drug	1245	diabetes	0.00380228
1	262	4	13957	0.0891053	13.3127	1	3.73473	response.to.beta.blocker	1245	diabetes	0.00380228
1	262	0	13961	0.0184899	Inf	0.416623	Inf	response.to.calcium.channel.blocker	1245	diabetes	0.00380228
0	263	8	13953	1	0	1	#NAME?	late.onset.myasthenia.gravis	1245	diabetes	0
1	262	35	13926	0.489672	1.51856	1	0.602702	psoriasis.vulgaris	1245	diabetes	0.00380228
0	263	39	13922	1	0	1	#NAME?	psoriatic.arthritis	1245	diabetes	0
0	263	8	13953	1	0	1	#NAME?	cutaneous.psoriasis.measurement	1245	diabetes	0
0	263	1	13960	1	0	1	#NAME?	anxiety.disorder.measurement	1245	diabetes	0
0	263	10	13951	1	0	1	#NAME?	acute.graft.vs..host.disease	1245	diabetes	0
0	263	2	13959	1	0	1	#NAME?	donor.genotype.effect.measurement	1245	diabetes	0
0	263	1	13960	1	0	1	#NAME?	clinical.and.behavioural.ideal.cardiovascular.health	1245	diabetes	0
2	261	21	13940	0.0668057	5.08514	0.891599	2.34629	body.fat.percentage	1245	diabetes	0.00760456
0	263	14	13947	1	0	1	#NAME?	vascular.endothelial.growth.factor.measurement	1245	diabetes	0
0	263	8	13953	1	0	1	#NAME?	response.to.paliperidone	1245	diabetes	0
0	263	8	13953	1	0	1	#NAME?	schizophrenia.symptom.severity.measurement	1245	diabetes	0
0	263	1	13960	1	0	1	#NAME?	lumbar.disc.herniation	1245	diabetes	0
0	263	1	13960	1	0	1	#NAME?	Sciatica	1245	diabetes	0
0	263	1	13960	1	0	1	#NAME?	LDH.related.sciatica.symptom.severity.measurement	1245	diabetes	0
4	259	32	13929	0.00422644	6.72001	0.178851	2.74846	hypothyroidism	1245	diabetes	0.0152091
0	263	16	13945	1	0	1	#NAME?	joint.hypermobility.measurement	1245	diabetes	0
0	263	1	13960	1	0	1	#NAME?	allergen.exposure.measurement	1245	diabetes	0
0	263	66	13895	0.636564	0	1	#NAME?	synophrys.measurement	1245	diabetes	0
0	263	75	13886	0.650928	0	1	#NAME?	autosomal.dominant.compelling.helio.ophthalmic.outburst.syndrome	1245	diabetes	0
0	263	3	13958	1	0	1	#NAME?	macular.telangiectasia.type.2	1245	diabetes	0
0	263	5	13956	1	0	1	#NAME?	disease.prognosis.measurement	1245	diabetes	0
0	263	3	13958	1	0	1	#NAME?	LDL.cholesterol.HDL.cholesterol.ratio	1245	diabetes	0
0	263	1	13960	1	0	1	#NAME?	non.HDL.cholesterol.HDL.cholesterol.ratio	1245	diabetes	0
0	263	4	13957	1	0	1	#NAME?	temporomandibular.joint.disorder	1245	diabetes	0
0	263	5	13956	1	0	1	#NAME?	Fuchs.endothelial.corneal.dystrophy	1245	diabetes	0
0	263	9	13952	1	0	1	#NAME?	response.to.angiotensin.converting.enzyme.inhibitor	1245	diabetes	0
0	263	4	13957	1	0	1	#NAME?	Cough	1245	diabetes	0
0	263	1	13960	1	0	1	#NAME?	Gingival.bleeding	1245	diabetes	0
0	263	2	13959	1	0	1	#NAME?	gallbladder.neoplasm	1245	diabetes	0
0	263	16	13945	1	0	1	#NAME?	Oral.cleft	1245	diabetes	0
0	263	1	13960	1	0	1	#NAME?	gastric.adenocarcinoma	1245	diabetes	0
0	263	41	13920	1	0	1	#NAME?	X3.hydroxy.1.methylpropylmercapturic.acid.measurement	1245	diabetes	0
0	263	1	13960	1	0	1	#NAME?	ear.protrusion	1245	diabetes	0
0	263	1	13960	1	0	1	#NAME?	Sickle.cell.disease.and.related.diseases	1245	diabetes	0
0	263	2	13959	1	0	1	#NAME?	ACPA.negative.rheumatoid.arthritis	1245	diabetes	0
0	263	19	13942	1	0	1	#NAME?	joint.damage.measurement	1245	diabetes	0
0	263	5	13956	1	0	1	#NAME?	response.to.glucocorticoid	1245	diabetes	0
0	263	5	13956	1	0	1	#NAME?	osteonecrosis	1245	diabetes	0
0	263	2	13959	1	0	1	#NAME?	Microalbuminuria	1245	diabetes	0
0	263	3	13958	1	0	1	#NAME?	anxiety.disorder	1245	diabetes	0
0	263	2	13959	1	0	1	#NAME?	sRAGE.measurement	1245	diabetes	0
0	263	1	13960	1	0	1	#NAME?	information.processing.speed	1245	diabetes	0
0	263	5	13956	1	0	1	#NAME?	bone.mineral.accretion.measurement	1245	diabetes	0
0	263	12	13949	1	0	1	#NAME?	cutaneous.lupus.erythematosus	1245	diabetes	0
0	263	2	13959	1	0	1	#NAME?	blood.lead.measurement	1245	diabetes	0
1	262	1	13960	0.0366392	53.1834	0.599707	5.7329	obese.body.mass.index.status	1245	diabetes	0.00380228
0	263	8	13953	1	0	1	#NAME?	overweight.body.mass.index.status	1245	diabetes	0
0	263	3	13958	1	0	1	#NAME?	underweight.body.mass.index.status	1245	diabetes	0
0	263	1	13960	1	0	1	#NAME?	progression.free.survival	1245	diabetes	0
0	263	33	13928	1	0	1	#NAME?	metastatic.colorectal.cancer	1245	diabetes	0
0	263	1	13960	1	0	1	#NAME?	response.to.cetuximab	1245	diabetes	0
0	263	1	13960	1	0	1	#NAME?	response.to.CAPOX.B	1245	diabetes	0
0	263	3	13958	1	0	1	#NAME?	depressive.episode.measurement	1245	diabetes	0
0	263	1	13960	1	0	1	#NAME?	manic.episode.measurement	1245	diabetes	0
5	258	78	13883	0.0187725	3.44879	0.417569	1.78609	sex.interaction.measurement	1245	diabetes	0.0190114
5	258	76	13885	0.017061	3.53992	0.416623	1.82372	age.at.assessment	1245	diabetes	0.0190114
0	263	1	13960	1	0	1	#NAME?	adrenal.suppression.measurement	1245	diabetes	0
0	263	3	13958	1	0	1	#NAME?	cortisol.measurement	1245	diabetes	0
0	263	3	13958	1	0	1	#NAME?	response.to.synacthen	1245	diabetes	0
0	263	3	13958	1	0	1	#NAME?	supraventricular.ectopy	1245	diabetes	0
0	263	3	13958	1	0	1	#NAME?	premature.cardiac.contractions	1245	diabetes	0
0	263	3	13958	1	0	1	#NAME?	ventricular.ectopy	1245	diabetes	0
3	260	53	13908	0.0848392	3.0274	1	1.59808	metabolic.syndrome	1245	diabetes	0.0114068
0	263	2	13959	1	0	1	#NAME?	cotinine.measurement	1245	diabetes	0
0	263	5	13956	1	0	1	#NAME?	response.to.interferon.beta	1245	diabetes	0
0	263	2	13959	1	0	1	#NAME?	hip.osteoarthritis.symptom.severity.measurement	1245	diabetes	0
0	263	4	13957	1	0	1	#NAME?	serum.hepcidin.measurement	1245	diabetes	0
0	263	9	13952	1	0	1	#NAME?	hepcidin.ferritin.ratio	1245	diabetes	0
0	263	1	13960	1	0	1	#NAME?	hepcidin.transferrin.saturation.ratio	1245	diabetes	0
0	263	14	13947	1	0	1	#NAME?	response.to.sulfonylurea	1245	diabetes	0
0	263	9	13952	1	0	1	#NAME?	JT.interval	1245	diabetes	0
0	263	1	13960	1	0	1	#NAME?	response.to.platinum.based.neoadjuvant.chemotherapy	1245	diabetes	0
11	252	202	13759	0.0020698	2.9728	0.108821	1.57182	hip.circumference	1245	diabetes	0.0418251
0	263	6	13955	1	0	1	#NAME?	response.to.interferon	1245	diabetes	0
0	263	1	13960	1	0	1	#NAME?	virologic.response.measurement	1245	diabetes	0
0	263	1	13960	1	0	1	#NAME?	response.to.terbinafine	1245	diabetes	0
5	258	41	13920	0.00153536	6.57731	0.093211	2.7175	ventricular.rate.measurement	1245	diabetes	0.0190114
0	263	3	13958	1	0	1	#NAME?	Meningioma	1245	diabetes	0
0	263	3	13958	1	0	1	#NAME?	butyrylcholinesterase.measurement	1245	diabetes	0
0	263	3	13958	1	0	1	#NAME?	vitamin.A.measurement	1245	diabetes	0
0	263	2	13959	1	0	1	#NAME?	HPV.seropositivity	1245	diabetes	0
2	261	9	13952	0.0167796	11.8709	0.416623	3.56935	atherosclerosis	1245	diabetes	0.00760456
0	263	1	13960	1	0	1	#NAME?	Keratoconus	1245	diabetes	0
0	263	2	13959	1	0	1	#NAME?	Dengue.Hemorrhagic.Fever	1245	diabetes	0
0	263	2	13959	1	0	1	#NAME?	psychomotor.performance	1245	diabetes	0
0	263	1	13960	1	0	1	#NAME?	carotid.femoral.pulse.wave.velocity	1245	diabetes	0
0	263	3	13958	1	0	1	#NAME?	mental.process	1245	diabetes	0
0	263	1	13960	1	0	1	#NAME?	response.to.gemcitabine	1245	diabetes	0
0	263	18	13943	1	0	1	#NAME?	freckles	1245	diabetes	0
0	263	2	13959	1	0	1	#NAME?	Sneeze	1245	diabetes	0
3	260	112	13849	0.473812	1.42668	1	0.512664	kidney.disease	1245	diabetes	0.0114068
0	263	16	13945	1	0	1	#NAME?	phosphorus.measurement	1245	diabetes	0
0	263	22	13939	1	0	1	#NAME?	anemia	1245	diabetes	0
0	263	1	13960	1	0	1	#NAME?	response.to.ribavirin	1245	diabetes	0
0	263	1	13960	1	0	1	#NAME?	focal.segmental.glomerulosclerosis	1245	diabetes	0
0	263	1	13960	1	0	1	#NAME?	meningococcal.infection	1245	diabetes	0
0	263	4	13957	1	0	1	#NAME?	Keloid	1245	diabetes	0
0	263	1	13960	1	0	1	#NAME?	CD4.CD8.lymphocyte.ratio	1245	diabetes	0
0	263	2	13959	1	0	1	#NAME?	neonatal.systemic.lupus.erthematosus	1245	diabetes	0
0	263	2	13959	1	0	1	#NAME?	erectile.dysfunction	1245	diabetes	0
1	262	25	13936	0.384714	2.12747	1	1.08914	Moyamoya.disease	1245	diabetes	0.00380228
0	263	15	13946	1	0	1	#NAME?	heart.function.measurement	1245	diabetes	0
0	263	1	13960	1	0	1	#NAME?	Familial.hypospadias	1245	diabetes	0
0	263	2	13959	1	0	1	#NAME?	response.to.bleomycin	1245	diabetes	0
0	263	2	13959	1	0	1	#NAME?	chromatid.break.measurement	1245	diabetes	0
0	263	2	13959	1	0	1	#NAME?	response.to.antibiotic	1245	diabetes	0
0	263	6	13955	1	0	1	#NAME?	soluble.transferrin.receptor.measurement	1245	diabetes	0
0	263	1	13960	1	0	1	#NAME?	left.ventricular.hypertrophy	1245	diabetes	0
0	263	5	13956	1	0	1	#NAME?	azoospermia	1245	diabetes	0
1	262	0	13961	0.0184899	Inf	0.416623	Inf	ankle.brachial.index	1245	diabetes	0.00380228
1	262	2	13959	0.0544541	26.5988	0.74392	4.73329	gestational.diabetes	1245	diabetes	0.00380228
0	263	9	13952	1	0	1	#NAME?	blood.sedimentation	1245	diabetes	0
0	263	1	13960	1	0	1	#NAME?	short.sleep	1245	diabetes	0
0	263	9	13952	1	0	1	#NAME?	Ewing.sarcoma	1245	diabetes	0
0	263	2	13959	1	0	1	#NAME?	TPE.interval.measurement	1245	diabetes	0
0	263	1	13960	1	0	1	#NAME?	total.cortical.area.measurement	1245	diabetes	0
0	263	1	13960	1	0	1	#NAME?	visual.cortical.surface.area.measurement	1245	diabetes	0
0	263	8	13953	1	0	1	#NAME?	facial.morphology	1245	diabetes	0
0	263	3	13958	1	0	1	#NAME?	nephrolithiasis	1245	diabetes	0
0	263	3	13958	1	0	1	#NAME?	duodenal.ulcer	1245	diabetes	0
0	263	57	13904	0.628686	0	1	#NAME?	phospholipid.measurement	1245	diabetes	0
0	263	5	13956	1	0	1	#NAME?	hematological.measurement	1245	diabetes	0
0	263	1	13960	1	0	1	#NAME?	response.to.vitamin	1245	diabetes	0
0	263	9	13952	1	0	1	#NAME?	circulating.cell.free.DNA.measurement	1245	diabetes	0
1	262	1	13960	0.0366392	53.1834	0.599707	5.7329	infant.head.circumference	1245	diabetes	0.00380228
0	263	7	13954	1	0	1	#NAME?	thyroid.function	1245	diabetes	0
4	259	71	13890	0.0500963	3.02091	0.742881	1.59498	serum.non.albumin.protein.measurement	1245	diabetes	0.0152091
0	263	1	13960	1	0	1	#NAME?	frontal.theta.oscillation.measurement	1245	diabetes	0
0	263	2	13959	1	0	1	#NAME?	antipsychotic.drug.related.weight.gain	1245	diabetes	0
0	263	8	13953	1	0	1	#NAME?	cholelithiasis	1245	diabetes	0
0	263	7	13954	1	0	1	#NAME?	Nephroblastoma	1245	diabetes	0
0	263	4	13957	1	0	1	#NAME?	hippocampal.atrophy	1245	diabetes	0
0	263	2	13959	1	0	1	#NAME?	YKL40.measurement	1245	diabetes	0
0	263	4	13957	1	0	1	#NAME?	disease.free.survival	1245	diabetes	0
0	263	1	13960	1	0	1	#NAME?	volumetric.brain.MRI	1245	diabetes	0
0	263	1	13960	1	0	1	#NAME?	interleukin.6.receptor.measurement	1245	diabetes	0
0	263	1	13960	1	0	1	#NAME?	tumor.necrosis.factor.alpha.measurement	1245	diabetes	0
0	263	2	13959	1	0	1	#NAME?	triiodothyronine.measurement	1245	diabetes	0
1	262	11	13950	0.200719	4.83891	1	2.27468	liver.enzyme.measurement	1245	diabetes	0.00380228
0	263	13	13948	1	0	1	#NAME?	diabetic.retinopathy	1245	diabetes	0
0	263	2	13959	1	0	1	#NAME?	albuminuria	1245	diabetes	0
28	235	888	13073	0.0104029	1.754	0.340547	0.81065	blood.pressure	1245	diabetes	0.106464
0	263	2	13959	1	0	1	#NAME?	cardiac.hypertrophy	1245	diabetes	0
0	263	7	13954	1	0	1	#NAME?	attempted.suicide	1245	diabetes	0
0	263	4	13957	1	0	1	#NAME?	upper.aerodigestive.tract.neoplasm	1245	diabetes	0
0	263	2	13959	1	0	1	#NAME?	South.Texas.Assessment.of.Neurocognition	1245	diabetes	0
0	263	6	13955	1	0	1	#NAME?	dilated.cardiomyopathy	1245	diabetes	0
0	263	5	13956	1	0	1	#NAME?	D.dimer.measurement	1245	diabetes	0
0	263	2	13959	1	0	1	#NAME?	chronic.myelogenous.leukemia	1245	diabetes	0
0	263	6	13955	1	0	1	#NAME?	thyroid.volume	1245	diabetes	0
0	263	4	13957	1	0	1	#NAME?	brain.measurement	1245	diabetes	0
0	263	19	13942	1	0	1	#NAME?	sudden.cardiac.arrest	1245	diabetes	0
0	263	12	13949	1	0	1	#NAME?	Progressive.supranuclear.palsy	1245	diabetes	0
0	263	3	13958	1	0	1	#NAME?	vitamin.E.measurement	1245	diabetes	0
0	263	1	13960	1	0	1	#NAME?	BMI.adjusted.fasting.blood.glucose.measurement	1245	diabetes	0
0	263	4	13957	1	0	1	#NAME?	Huntington.disease	1245	diabetes	0
0	263	1	13960	1	0	1	#NAME?	grip.strength.measurement	1245	diabetes	0
0	263	12	13949	1	0	1	#NAME?	sitting.height.ratio	1245	diabetes	0
0	263	3	13958	1	0	1	#NAME?	AR.C124910XX.measurement	1245	diabetes	0
0	263	11	13950	1	0	1	#NAME?	ticagrelor.measurement	1245	diabetes	0
0	263	2	13959	1	0	1	#NAME?	free.androgen.index	1245	diabetes	0
0	263	3	13958	1	0	1	#NAME?	progesterone.measurement	1245	diabetes	0
0	263	2	13959	1	0	1	#NAME?	response.to.gases.and.fumes.exposure	1245	diabetes	0
0	263	1	13960	1	0	1	#NAME?	blood.cadmium.measurement	1245	diabetes	0
0	263	6	13955	1	0	1	#NAME?	Inguinal.hernia	1245	diabetes	0
0	263	2	13959	1	0	1	#NAME?	self.rated.health	1245	diabetes	0
0	263	1	13960	1	0	1	#NAME?	blood.mercury.measurement	1245	diabetes	0
0	263	1	13960	1	0	1	#NAME?	blood.manganese.measurement	1245	diabetes	0
0	263	1	13960	1	0	1	#NAME?	thoracic.to.hip.circumference.ratio.measurement	1245	diabetes	0
0	263	4	13957	1	0	1	#NAME?	calcaneal.bone.quantitative.ultrasound.measurement	1245	diabetes	0
0	263	4	13957	1	0	1	#NAME?	response.to.cold.medicine	1245	diabetes	0
9	254	130	13831	0.00111661	3.76928	0.0717526	1.91429	BMI.adjusted.hip.circumference	1245	diabetes	0.0342205
2	261	23	13938	0.0773531	4.64278	0.965522	2.21499	glioma	1245	diabetes	0.00760456
0	263	2	13959	1	0	1	#NAME?	chronic.venous.insufficiency	1245	diabetes	0
0	263	2	13959	1	0	1	#NAME?	Varicose.veins	1245	diabetes	0
0	263	17	13944	1	0	1	#NAME?	endothelial.growth.factor.measurement	1245	diabetes	0
0	263	2	13959	1	0	1	#NAME?	angiopoietin.2.receptor.measurement	1245	diabetes	0
0	263	3	13958	1	0	1	#NAME?	marginal.zone.B.cell.lymphoma	1245	diabetes	0
0	263	2	13959	1	0	1	#NAME?	erythema.nodosum	1245	diabetes	0
0	263	14	13947	1	0	1	#NAME?	linolenic.acid.measurement	1245	diabetes	0
0	263	1	13960	1	0	1	#NAME?	Lewy.body.dementia.measurement	1245	diabetes	0
0	263	7	13954	1	0	1	#NAME?	neuritic.plaque.measurement	1245	diabetes	0
0	263	6	13955	1	0	1	#NAME?	neurofibrillary.tangles.measurement	1245	diabetes	0
0	263	15	13946	1	0	1	#NAME?	dementia	1245	diabetes	0
0	263	3	13958	1	0	1	#NAME?	Alzheimer.s.disease.neuropathologic.change	1245	diabetes	0
0	263	2	13959	1	0	1	#NAME?	SSRI.use.measurement	1245	diabetes	0
0	263	3	13958	1	0	1	#NAME?	caudate.nucleus.volume	1245	diabetes	0
0	263	48	13913	1	0	1	#NAME?	motion.sickness	1245	diabetes	0
0	263	3	13958	1	0	1	#NAME?	plasma.renin.activity.measurement	1245	diabetes	0
0	263	5	13956	1	0	1	#NAME?	cis.trans.18.2.fatty.acid.measurement	1245	diabetes	0
0	263	7	13954	1	0	1	#NAME?	trans.fatty.acid.measurement	1245	diabetes	0
0	263	2	13959	1	0	1	#NAME?	trans.trans.18.2.fatty.acid.measurement	1245	diabetes	0
0	263	11	13950	1	0	1	#NAME?	Myasthenia.gravis	1245	diabetes	0
0	263	2	13959	1	0	1	#NAME?	Lewy.body.measurement	1245	diabetes	0
0	263	8	13953	1	0	1	#NAME?	word.list.delayed.recall.measurement	1245	diabetes	0
0	263	4	13957	1	0	1	#NAME?	paragraph.delayed.recall.measurement	1245	diabetes	0
0	263	2	13959	1	0	1	#NAME?	airway.wall.thickness.measurement	1245	diabetes	0
0	263	3	13958	1	0	1	#NAME?	age.related.nuclear.cataract	1245	diabetes	0
0	263	2	13959	1	0	1	#NAME?	serum.lipase.activity.measurement	1245	diabetes	0
0	263	3	13958	1	0	1	#NAME?	cryoglobulinemia	1245	diabetes	0
0	263	1	13960	1	0	1	#NAME?	osteoarthritis.biomarker.measurement	1245	diabetes	0
0	263	14	13947	1	0	1	#NAME?	serum.carcinoembryonic.antigen.measurement	1245	diabetes	0
0	263	1	13960	1	0	1	#NAME?	sensory.perception.of.sound	1245	diabetes	0
0	263	10	13951	1	0	1	#NAME?	ossification.of.the.posterior.longitudinal.ligament.of.the.spine	1245	diabetes	0
0	263	7	13954	1	0	1	#NAME?	osteoprotegerin.measurement	1245	diabetes	0
0	263	2	13959	1	0	1	#NAME?	pneumoconiosis	1245	diabetes	0
0	263	2	13959	1	0	1	#NAME?	response.to.silica.exposure	1245	diabetes	0
0	263	2	13959	1	0	1	#NAME?	height.adjusted.body.mass.index	1245	diabetes	0
2	261	67	13894	0.365717	1.58898	1	0.668101	allergic.rhinitis	1245	diabetes	0.00760456
0	263	28	13933	1	0	1	#NAME?	hypospadias	1245	diabetes	0
0	263	5	13956	1	0	1	#NAME?	esophageal.squamous.cell.carcinoma	1245	diabetes	0
0	263	1	13960	1	0	1	#NAME?	antinuclear.antibody.measurement	1245	diabetes	0
0	263	6	13955	1	0	1	#NAME?	laryngeal.squamous.cell.carcinoma	1245	diabetes	0
0	263	2	13959	1	0	1	#NAME?	thiopurine.immunosuppressant.induced.pancreatitis	1245	diabetes	0
0	263	21	13940	1	0	1	#NAME?	generalised.epilepsy	1245	diabetes	0
0	263	6	13955	1	0	1	#NAME?	pack.years.measurement	1245	diabetes	0
2	261	135	13826	1	0.784799	1	-0.349604	cigarettes.per.day.measurement	1245	diabetes	0.00760456
0	263	8	13953	1	0	1	#NAME?	diffuse.large.B.cell.lymphoma	1245	diabetes	0
0	263	1	13960	1	0	1	#NAME?	body.height.at.birth	1245	diabetes	0
0	263	1	13960	1	0	1	#NAME?	psychosocial.stress.measurement	1245	diabetes	0
0	263	1	13960	1	0	1	#NAME?	hereditary.hemochromatosis.type.1	1245	diabetes	0
0	263	13	13948	1	0	1	#NAME?	birth.measurement	1245	diabetes	0
0	263	1	13960	1	0	1	#NAME?	interferon.alpha.measurement	1245	diabetes	0
0	263	1	13960	1	0	1	#NAME?	diabetic.foot	1245	diabetes	0
1	262	20	13941	0.324431	2.66012	1	1.41149	neuropathy	1245	diabetes	0.00380228
0	263	2	13959	1	0	1	#NAME?	stem.Cell.Factor.measurement	1245	diabetes	0
0	263	14	13947	1	0	1	#NAME?	stem.Cell.Growth.Factor.beta.measurement	1245	diabetes	0
0	263	5	13956	1	0	1	#NAME?	tumor.necrosis.factor.beta.measurement	1245	diabetes	0
0	263	26	13935	1	0	1	#NAME?	TNF.related.apoptosis.inducing.ligand.measurement	1245	diabetes	0
0	263	3	13958	1	0	1	#NAME?	autoantibody.measurement	1245	diabetes	0
0	263	1	13960	1	0	1	#NAME?	language.measurement	1245	diabetes	0
0	263	3	13958	1	0	1	#NAME?	chemerin.measurement	1245	diabetes	0
0	263	40	13921	1	0	1	#NAME?	t.tau.beta.amyloid.1.42.ratio.measurement	1245	diabetes	0
1	262	14	13947	0.244279	3.80178	1	1.92668	traffic.air.pollution.measurement	1245	diabetes	0.00380228
1	262	8	13953	0.154658	6.6545	1	2.73433	very.low.density.lipoprotein.cholesterol.measurement	1245	diabetes	0.00380228
0	263	19	13942	1	0	1	#NAME?	Cannabis.use	1245	diabetes	0
0	263	1	13960	1	0	1	#NAME?	thyroid.nodule	1245	diabetes	0
0	263	7	13954	1	0	1	#NAME?	pemphigus.vulgaris	1245	diabetes	0
0	263	6	13955	1	0	1	#NAME?	CCL17.measurement	1245	diabetes	0
0	263	6	13955	1	0	1	#NAME?	CCL19.measurement	1245	diabetes	0
0	263	1	13960	1	0	1	#NAME?	monocyte.chemotactic.protein.3.measurement	1245	diabetes	0
0	263	1	13960	1	0	1	#NAME?	interleukin.2.measurement	1245	diabetes	0
0	263	1	13960	1	0	1	#NAME?	CXCL13.measurement	1245	diabetes	0
0	263	1	13960	1	0	1	#NAME?	CX3CL1.measurement	1245	diabetes	0
0	263	1	13960	1	0	1	#NAME?	CCL23.measurement	1245	diabetes	0
0	263	3	13958	1	0	1	#NAME?	CCL15.measurement	1245	diabetes	0
0	263	1	13960	1	0	1	#NAME?	CXCL6.measurement	1245	diabetes	0
0	263	2	13959	1	0	1	#NAME?	CCL24.measurement	1245	diabetes	0
0	263	2	13959	1	0	1	#NAME?	CCL21.measurement	1245	diabetes	0
0	263	2	13959	1	0	1	#NAME?	interleukin.4.measurement	1245	diabetes	0
0	263	2	13959	1	0	1	#NAME?	CXCL12.measurement	1245	diabetes	0
0	263	8	13953	1	0	1	#NAME?	menstrual.cycle.measurement	1245	diabetes	0
0	263	14	13947	1	0	1	#NAME?	Herpes.Zoster	1245	diabetes	0
0	263	3	13958	1	0	1	#NAME?	presubiculum.volume	1245	diabetes	0
0	263	8	13953	1	0	1	#NAME?	subiculum.volume	1245	diabetes	0
0	263	7	13954	1	0	1	#NAME?	hippocampal.CA1.volume	1245	diabetes	0
0	263	9	13952	1	0	1	#NAME?	hippocampus.molecular.layer.volume	1245	diabetes	0
0	263	21	13940	1	0	1	#NAME?	hippocampal.tail.volume	1245	diabetes	0
0	263	9	13952	1	0	1	#NAME?	granule.cell.layer.dentate.gyrus.volume	1245	diabetes	0
0	263	5	13956	1	0	1	#NAME?	hippocampal.CA3.volume	1245	diabetes	0
0	263	7	13954	1	0	1	#NAME?	hippocampal.CA4.volume	1245	diabetes	0
0	263	1	13960	1	0	1	#NAME?	hippocampal.fissure.volume	1245	diabetes	0
0	263	2	13959	1	0	1	#NAME?	hippocampal.amigdala.transition.area.volume	1245	diabetes	0
0	263	1	13960	1	0	1	#NAME?	radiation.induced.brain.injury	1245	diabetes	0
0	263	2	13959	1	0	1	#NAME?	visual.perception.measurement	1245	diabetes	0
1	262	9	13952	0.170298	5.91496	1	2.56437	cholesterol.efflux.capacity.measurement	1245	diabetes	0.00380228
0	263	4	13957	1	0	1	#NAME?	BRCAX.breast.cancer	1245	diabetes	0
0	263	4	13957	1	0	1	#NAME?	offspring.mortality.measurement	1245	diabetes	0
0	263	2	13959	1	0	1	#NAME?	Anti.rubella.virus.IgG.measurement	1245	diabetes	0
1	262	7	13954	0.138724	7.60637	1	2.92721	vestibular.neuronitis	1245	diabetes	0.00380228
1	262	1	13960	0.0366392	53.1834	0.599707	5.7329	polymyositis	1245	diabetes	0.00380228
0	263	2	13959	1	0	1	#NAME?	juvenile.dermatomyositis	1245	diabetes	0
0	263	2	13959	1	0	1	#NAME?	eyelid.sagging.measurement	1245	diabetes	0
0	263	2	13959	1	0	1	#NAME?	facial.wrinkling	1245	diabetes	0
0	263	4	13957	1	0	1	#NAME?	PCSK9.protein.measurement	1245	diabetes	0
0	263	24	13937	1	0	1	#NAME?	sodium.measurement	1245	diabetes	0
0	263	8	13953	1	0	1	#NAME?	small.cell.lung.carcinoma	1245	diabetes	0
1	262	585	13376	0.000406379	0.0873047	0.0352533	-3.5178	risk.taking.behaviour	1245	diabetes	0.00380228
0	263	10	13951	1	0	1	#NAME?	volumetric.bone.mineral.density	1245	diabetes	0
0	263	2	13959	1	0	1	#NAME?	white.matter.growth.measurement	1245	diabetes	0
0	263	2	13959	1	0	1	#NAME?	cholesteryl.ester.transfer.protein.measurement	1245	diabetes	0
0	263	3	13958	1	0	1	#NAME?	seborrheic.dermatitis	1245	diabetes	0
4	259	21	13940	0.00106404	10.2483	0.0717526	3.35731	chloride.measurement	1245	diabetes	0.0152091
0	263	10	13951	1	0	1	#NAME?	response.to.polyunsaturated.fatty.acid.supplementation	1245	diabetes	0
0	263	8	13953	1	0	1	#NAME?	delta.5.desaturase.measurement	1245	diabetes	0
0	263	5	13956	1	0	1	#NAME?	clostridium.difficile.infection	1245	diabetes	0
0	263	1	13960	1	0	1	#NAME?	atazanavir.measurement	1245	diabetes	0
0	263	5	13956	1	0	1	#NAME?	left.ventricular.systolic.function.measurement	1245	diabetes	0
0	263	1	13960	1	0	1	#NAME?	heart.relative.wall.thickness	1245	diabetes	0
0	263	5	13956	1	0	1	#NAME?	fractional.shortening	1245	diabetes	0
0	263	3	13958	1	0	1	#NAME?	binge.eating	1245	diabetes	0
0	263	1	13960	1	0	1	#NAME?	sperm.motility.measurement	1245	diabetes	0
0	263	1	13960	1	0	1	#NAME?	Corneal.astigmatism	1245	diabetes	0
0	263	4	13957	1	0	1	#NAME?	idiopathic.dilated.cardiomyopathy	1245	diabetes	0
0	263	1	13960	1	0	1	#NAME?	cognitive.domain.measurement	1245	diabetes	0
0	263	1	13960	1	0	1	#NAME?	social.domain.measurement	1245	diabetes	0
0	263	1	13960	1	0	1	#NAME?	arousal.domain.measurement	1245	diabetes	0
0	263	12	13949	1	0	1	#NAME?	tooth.agenesis	1245	diabetes	0
0	263	11	13950	1	0	1	#NAME?	esterified.cholesterol.measurement	1245	diabetes	0
0	263	11	13950	1	0	1	#NAME?	free.cholesterol.measurement	1245	diabetes	0
0	263	8	13953	1	0	1	#NAME?	high.density.lipoprotein.particle.size.measurement	1245	diabetes	0
0	263	1	13960	1	0	1	#NAME?	low.density.lipoprotein.particle.size.measurement	1245	diabetes	0
0	263	1	13960	1	0	1	#NAME?	very.low.density.lipoprotein.particle.size.measurement	1245	diabetes	0
0	263	1	13960	1	0	1	#NAME?	intermediate.density.lipoprotein.measurement	1245	diabetes	0
0	263	1	13960	1	0	1	#NAME?	delirium	1245	diabetes	0
0	263	10	13951	1	0	1	#NAME?	velopharyngeal.dysfunction	1245	diabetes	0
0	263	2	13959	1	0	1	#NAME?	necrotizing.enterocolitis	1245	diabetes	0
0	263	1	13960	1	0	1	#NAME?	choroidal.thickness.measurement	1245	diabetes	0
24	239	1893	12068	0.0358894	0.640192	0.599707	-0.643423	blood.protein.measurement	1245	diabetes	0.0912548
0	263	1	13960	1	0	1	#NAME?	chylomicron.measurement	1245	diabetes	0
0	263	1	13960	1	0	1	#NAME?	non.typhoidal.Salmonella.bacteremia	1245	diabetes	0
0	263	3	13958	1	0	1	#NAME?	response.to.thiazide	1245	diabetes	0
0	263	2	13959	1	0	1	#NAME?	conscientiousness.measurement	1245	diabetes	0
0	263	4	13957	1	0	1	#NAME?	maximum.cigarettes.per.day.measurement	1245	diabetes	0
0	263	1	13960	1	0	1	#NAME?	nicotine.withdrawal.symptom.count	1245	diabetes	0
0	263	1	13960	1	0	1	#NAME?	nicotine.withdrawal.measurement	1245	diabetes	0
0	263	2	13959	1	0	1	#NAME?	Plantar.Fasciitis	1245	diabetes	0
0	263	2	13959	1	0	1	#NAME?	Plantar.Fibromatosis	1245	diabetes	0
0	263	2	13959	1	0	1	#NAME?	growth.differentiation.factor.15.measurement	1245	diabetes	0
0	263	1	13960	1	0	1	#NAME?	Aortic.Coarctation	1245	diabetes	0
0	263	4	13957	1	0	1	#NAME?	hyperemesis.gravidarum	1245	diabetes	0
0	263	13	13948	1	0	1	#NAME?	nausea.and.vomiting.of.pregnancy.severity.measurement	1245	diabetes	0
0	263	1	13960	1	0	1	#NAME?	response.to.aripiprazole	1245	diabetes	0
0	263	1	13960	1	0	1	#NAME?	c3d.C3.ratio	1245	diabetes	0
0	263	6	13955	1	0	1	#NAME?	vitamin.D.dietary.intake.measurement	1245	diabetes	0
0	263	2	13959	1	0	1	#NAME?	helping.behavior.measurement	1245	diabetes	0
0	263	4	13957	1	0	1	#NAME?	event.free.survival.time	1245	diabetes	0
0	263	2	13959	1	0	1	#NAME?	response.to.endocrine.therapy	1245	diabetes	0
2	261	52	13909	0.263642	2.04946	1	1.03524	non.melanoma.skin.carcinoma	1245	diabetes	0.00760456
0	263	2	13959	1	0	1	#NAME?	myopic.maculopathy.severity.measurement	1245	diabetes	0
0	263	1	13960	1	0	1	#NAME?	beta.secretase.1.measurement	1245	diabetes	0
0	263	24	13937	1	0	1	#NAME?	rosacea.severity.measurement	1245	diabetes	0
0	263	2	13959	1	0	1	#NAME?	executive.function.measurement	1245	diabetes	0
0	263	4	13957	1	0	1	#NAME?	neuromyelitis.optica	1245	diabetes	0
0	263	1	13960	1	0	1	#NAME?	atopy	1245	diabetes	0
0	263	5	13956	1	0	1	#NAME?	head.and.neck.malignant.neoplasia	1245	diabetes	0
0	263	5	13956	1	0	1	#NAME?	neuropathic.pain	1245	diabetes	0
0	263	2	13959	1	0	1	#NAME?	empathy.measurement	1245	diabetes	0
0	263	3	13958	1	0	1	#NAME?	refractory.celiac.disease	1245	diabetes	0
0	263	1	13960	1	0	1	#NAME?	Epstein.Barr.virus.nuclear.antigen.1.seropositivity	1245	diabetes	0
1	262	4	13957	0.0891053	13.3127	1	3.73473	Epstein.Barr.viral.capsid.antigen.seropositivity	1245	diabetes	0.00380228
0	263	1	13960	1	0	1	#NAME?	anti.Epstein.Barr.virus.antibody.measurement	1245	diabetes	0
1	262	19	13942	0.311687	2.80035	1	1.48561	potassium.measurement	1245	diabetes	0.00380228
1	262	14	13947	0.244279	3.80178	1	1.92668	L.lactate.dehydrogenase.measurement	1245	diabetes	0.00380228
1	262	1	13960	0.0366392	53.1834	0.599707	5.7329	percent.glycated.albumin	1245	diabetes	0.00380228
0	263	3	13958	1	0	1	#NAME?	fructosamine.measurement	1245	diabetes	0
0	263	1	13960	1	0	1	#NAME?	total.glycated.albumin	1245	diabetes	0
0	263	7	13954	1	0	1	#NAME?	cardioembolic.stroke	1245	diabetes	0
0	263	12	13949	1	0	1	#NAME?	uveitis	1245	diabetes	0
0	263	3	13958	1	0	1	#NAME?	solar.lentigines.measurement	1245	diabetes	0
0	263	1	13960	1	0	1	#NAME?	hair.morphology.measurement	1245	diabetes	0
1	262	3	13958	0.0719408	17.7434	0.911075	4.14921	Hirsutism	1245	diabetes	0.00380228
0	263	3	13958	1	0	1	#NAME?	hyperhidrosis	1245	diabetes	0
0	263	15	13946	1	0	1	#NAME?	erosive.tooth.wear.measurement	1245	diabetes	0
0	263	5	13956	1	0	1	#NAME?	quality.of.life.during.menstruation.measurement	1245	diabetes	0
0	263	9	13952	1	0	1	#NAME?	fever	1245	diabetes	0
0	263	2	13959	1	0	1	#NAME?	glucose.metabolism.decline.measurement	1245	diabetes	0
0	263	6	13955	1	0	1	#NAME?	eye.movement.measurement	1245	diabetes	0
0	263	4	13957	1	0	1	#NAME?	mental.development.measurement	1245	diabetes	0
0	263	3	13958	1	0	1	#NAME?	Duchenne.muscular.dystrophy	1245	diabetes	0
0	263	1	13960	1	0	1	#NAME?	uterine.fibroid.measurement	1245	diabetes	0
0	263	1	13960	1	0	1	#NAME?	mouth.morphology.measurement	1245	diabetes	0
0	263	1	13960	1	0	1	#NAME?	cheekbone.morphology.measurement	1245	diabetes	0
0	263	2	13959	1	0	1	#NAME?	chronic.central.serous.retinopathy	1245	diabetes	0
0	263	6	13955	1	0	1	#NAME?	diffusing.capacity.of.the.lung.for.carbon.monoxide	1245	diabetes	0
0	263	2	13959	1	0	1	#NAME?	thiopurine.metabolite.measurement	1245	diabetes	0
0	263	8	13953	1	0	1	#NAME?	ACPA.positive.rheumatoid.arthritis	1245	diabetes	0
0	263	1	13960	1	0	1	#NAME?	amebiasis	1245	diabetes	0
1	262	7	13954	0.138724	7.60637	1	2.92721	factor.VII.activating.protease.measurement	1245	diabetes	0.00380228
0	263	5	13956	1	0	1	#NAME?	nephrotic.syndrome	1245	diabetes	0
1	262	8	13953	0.154658	6.6545	1	2.73433	energy.expenditure.measurement	1245	diabetes	0.00380228
0	263	5	13956	1	0	1	#NAME?	energy.intake.measurement	1245	diabetes	0
0	263	4	13957	1	0	1	#NAME?	family.history.of.lung.cancer	1245	diabetes	0
0	263	2	13959	1	0	1	#NAME?	cranial.vault.morphology.measurement	1245	diabetes	0
1	262	92	13869	1	0.575398	1	-0.797367	Alopecia	1245	diabetes	0.00380228
0	263	1	13960	1	0	1	#NAME?	response.to.heparin	1245	diabetes	0
0	263	1	13960	1	0	1	#NAME?	thrombocytopenia	1245	diabetes	0
0	263	3	13958	1	0	1	#NAME?	folic.acid.measurement	1245	diabetes	0
0	263	3	13958	1	0	1	#NAME?	alpha.synuclein.measurement	1245	diabetes	0
0	263	2	13959	1	0	1	#NAME?	response.to.ketogenic.diet	1245	diabetes	0
0	263	4	13957	1	0	1	#NAME?	pemphigus.foliaceus	1245	diabetes	0
3	260	6	13955	0.000483398	26.7938	0.0399379	4.74383	latent.autoimmune.diabetes.in.adults	1245	diabetes	0.0114068
0	263	1	13960	1	0	1	#NAME?	hypersomnia	1245	diabetes	0
0	263	2	13959	1	0	1	#NAME?	treatment.resistant.hypertension	1245	diabetes	0
0	263	16	13945	1	0	1	#NAME?	lateral.ventricle.volume.measurement	1245	diabetes	0
0	263	1	13960	1	0	1	#NAME?	erythropoetin.measurement	1245	diabetes	0
1	262	33	13928	0.470215	1.61083	1	0.687806	nevus.count	1245	diabetes	0.00380228
0	263	2	13959	1	0	1	#NAME?	appendicitis	1245	diabetes	0
0	263	6	13955	1	0	1	#NAME?	fatty.acid.desaturase.enzyme.activity.measurement	1245	diabetes	0
0	263	3	13958	1	0	1	#NAME?	reasoning	1245	diabetes	0
0	263	2	13959	1	0	1	#NAME?	verbal.memory.measurement	1245	diabetes	0
0	263	1	13960	1	0	1	#NAME?	attention.function.measurement	1245	diabetes	0
2	261	5	13956	0.00672687	21.3582	0.238186	4.41672	carotid.atherosclerosis	1245	diabetes	0.00760456
0	263	21	13940	1	0	1	#NAME?	Takayasu.arteritis	1245	diabetes	0
0	263	12	13949	1	0	1	#NAME?	Hyperthyroidism	1245	diabetes	0
0	263	2	13959	1	0	1	#NAME?	alloimmunization	1245	diabetes	0
0	263	1	13960	1	0	1	#NAME?	response.to.red.blood.cell.transfusion	1245	diabetes	0
0	263	2	13959	1	0	1	#NAME?	Fragile.X.syndrome	1245	diabetes	0
0	263	1	13960	1	0	1	#NAME?	developmental.dysplasia.of.the.hip	1245	diabetes	0
0	263	7	13954	1	0	1	#NAME?	fibroblast.growth.factor.23.measurement	1245	diabetes	0
3	260	378	13583	0.171655	0.414639	1	-1.27007	wellbeing.measurement	1245	diabetes	0.0114068
0	263	4	13957	1	0	1	#NAME?	Waldenstrom.macroglobulinemia	1245	diabetes	0
0	263	1	13960	1	0	1	#NAME?	intra.individual.reaction.time.variability.measurement	1245	diabetes	0
0	263	1	13960	1	0	1	#NAME?	age.at.diagnosis	1245	diabetes	0
0	263	5	13956	1	0	1	#NAME?	gestational.blood.glucose.measurement	1245	diabetes	0
0	263	1	13960	1	0	1	#NAME?	nicotine.dependence.symptom.count	1245	diabetes	0
0	263	1	13960	1	0	1	#NAME?	CCL11.measurement	1245	diabetes	0
0	263	2	13959	1	0	1	#NAME?	interleukin.1.alpha.measurement	1245	diabetes	0
0	263	1	13960	1	0	1	#NAME?	CXCL5.measurement	1245	diabetes	0
0	263	3	13958	1	0	1	#NAME?	fertility.measurement	1245	diabetes	0
0	263	8	13953	1	0	1	#NAME?	cognitive.impairment.measurement	1245	diabetes	0
0	263	4	13957	1	0	1	#NAME?	p.tau.beta.amyloid.1.42.ratio.measurement	1245	diabetes	0
0	263	1	13960	1	0	1	#NAME?	number.of.pregnancies.measurement	1245	diabetes	0
0	263	2	13959	1	0	1	#NAME?	exercise	1245	diabetes	0
0	263	2	13959	1	0	1	#NAME?	red.blood.cell.folate.measurement	1245	diabetes	0
0	263	16	13945	1	0	1	#NAME?	hip.geometry	1245	diabetes	0
0	263	4	13957	1	0	1	#NAME?	Childhood.absence.epilepsy	1245	diabetes	0
0	263	1	13960	1	0	1	#NAME?	Juvenile.myoclonic.epilepsy	1245	diabetes	0
0	263	6	13955	1	0	1	#NAME?	partial.epilepsy	1245	diabetes	0
0	263	1	13960	1	0	1	#NAME?	stroke.outcome.severity.measurement	1245	diabetes	0
0	263	4	13957	1	0	1	#NAME?	AQP4.IgG.positive.neuromyelitis.optica	1245	diabetes	0
0	263	14	13947	1	0	1	#NAME?	facial.asymmetry.measurement	1245	diabetes	0
0	263	1	13960	1	0	1	#NAME?	type.2.diabetes.nephropathy	1245	diabetes	0
18	245	1197	12764	0.372981	0.783412	1	-0.352157	heel.bone.mineral.density	1245	diabetes	0.0684411
0	263	7	13954	1	0	1	#NAME?	mitochondrial.DNA.measurement	1245	diabetes	0
0	263	1	13960	1	0	1	#NAME?	anti.Mullerian.hormone.measurement	1245	diabetes	0
1	262	232	13729	0.136271	0.225868	1	-2.14645	smoking.initiation	1245	diabetes	0.00380228
0	263	2	13959	1	0	1	#NAME?	reading.and.spelling.ability	1245	diabetes	0
0	263	4	13957	1	0	1	#NAME?	cystic.fibrosis.associated.meconium.ileum	1245	diabetes	0
0	263	4	13957	1	0	1	#NAME?	proline.measurement	1245	diabetes	0
0	263	5	13956	1	0	1	#NAME?	serum.urea.measurement	1245	diabetes	0
0	263	4	13957	1	0	1	#NAME?	asparagine.measurement	1245	diabetes	0
0	263	1	13960	1	0	1	#NAME?	fractures	1245	diabetes	0
0	263	1	13960	1	0	1	#NAME?	ununited	1245	diabetes	0
0	263	15	13946	1	0	1	#NAME?	eye.colour.measurement	1245	diabetes	0
0	263	1	13960	1	0	1	#NAME?	suicide.behaviour.measurement	1245	diabetes	0
0	263	5	13956	1	0	1	#NAME?	proliferative.diabetic.retinopathy	1245	diabetes	0
0	263	2	13959	1	0	1	#NAME?	tri.iodothyronine.thyroxine.ratio.measurement	1245	diabetes	0
0	263	7	13954	1	0	1	#NAME?	femoral.neck.bone.geometry	1245	diabetes	0
0	263	4	13957	1	0	1	#NAME?	response.to.aromatase.inhibitor	1245	diabetes	0
3	260	49	13912	0.0712894	3.27545	0.911075	1.71169	glycine.measurement	1245	diabetes	0.0114068
0	263	15	13946	1	0	1	#NAME?	worry.measurement	1245	diabetes	0
0	263	1	13960	1	0	1	#NAME?	NA.	1245	diabetes	0
0	263	1	13960	1	0	1	#NAME?	amygdala.volume	1245	diabetes	0
0	263	4	13957	1	0	1	#NAME?	remission	1245	diabetes	0
0	263	12	13949	1	0	1	#NAME?	breast.milk.measurement	1245	diabetes	0
0	263	7	13954	1	0	1	#NAME?	alanine.measurement	1245	diabetes	0
0	263	10	13951	1	0	1	#NAME?	glutamine.measurement	1245	diabetes	0
0	263	2	13959	1	0	1	#NAME?	ornithine.measurement	1245	diabetes	0
0	263	4	13957	1	0	1	#NAME?	phenylalanine.measurement	1245	diabetes	0
0	263	17	13944	1	0	1	#NAME?	serine.measurement	1245	diabetes	0
0	263	2	13959	1	0	1	#NAME?	histidine.measurement	1245	diabetes	0
0	263	7	13954	1	0	1	#NAME?	leucine.measurement	1245	diabetes	0
0	263	2	13959	1	0	1	#NAME?	lysine.measurement	1245	diabetes	0
0	263	5	13956	1	0	1	#NAME?	methionine.measurement	1245	diabetes	0
0	263	8	13953	1	0	1	#NAME?	threonine.measurement	1245	diabetes	0
0	263	2	13959	1	0	1	#NAME?	tryptophan.measurement	1245	diabetes	0
0	263	3	13958	1	0	1	#NAME?	tyrosine.measurement	1245	diabetes	0
0	8	198	14018	1	0	1	#NAME?	multiple.sclerosis	1248	type 2 diabetes	0
1	7	413	13803	0.210504	4.77351	1	2.25505	Crohn.s.disease	1248	type 2 diabetes	0.125
1	7	505	13711	0.251622	3.87817	1	1.95538	body.height	1248	type 2 diabetes	0.125
0	8	19	14197	1	0	1	#NAME?	drug.induced.liver.injury	1248	type 2 diabetes	0
0	8	24	14192	1	0	1	#NAME?	Barrett.s.esophagus	1248	type 2 diabetes	0
2	6	416	13800	0.0214516	11.0509	1	3.46609	breast.carcinoma	1248	type 2 diabetes	0.25
0	8	5	14211	1	0	1	#NAME?	mental.or.behavioural.disorder	1248	type 2 diabetes	0
0	8	36	14180	1	0	1	#NAME?	biliary.liver.cirrhosis	1248	type 2 diabetes	0
0	8	29	14187	1	0	1	#NAME?	serum.albumin.measurement	1248	type 2 diabetes	0
0	8	69	14147	1	0	1	#NAME?	alkaline.phosphatase.measurement	1248	type 2 diabetes	0
0	8	162	14054	1	0	1	#NAME?	uric.acid.measurement	1248	type 2 diabetes	0
0	8	49	14167	1	0	1	#NAME?	serum.alanine.aminotransferase.measurement	1248	type 2 diabetes	0
0	8	44	14172	1	0	1	#NAME?	aspartate.aminotransferase.measurement	1248	type 2 diabetes	0
0	8	50	14166	1	0	1	#NAME?	creatine.kinase.measurement	1248	type 2 diabetes	0
0	8	92	14124	1	0	1	#NAME?	serum.gamma.glutamyl.transferase.measurement	1248	type 2 diabetes	0
0	8	82	14134	1	0	1	#NAME?	hemoglobin.measurement	1248	type 2 diabetes	0
3	5	416	13800	0.00127265	19.888	0.16985	4.31382	high.density.lipoprotein.cholesterol.measurement	1248	type 2 diabetes	0.375
1	7	97	14119	0.0538201	20.7741	1	4.37671	hematocrit	1248	type 2 diabetes	0.125
0	8	168	14048	1	0	1	#NAME?	serum.creatinine.measurement	1248	type 2 diabetes	0
0	8	2191	12025	0.617816	0	1	#NAME?	protein.measurement	1248	type 2 diabetes	0
0	8	208	14008	1	0	1	#NAME?	mean.corpuscular.hemoglobin	1248	type 2 diabetes	0
0	8	181	14035	1	0	1	#NAME?	mean.corpuscular.volume	1248	type 2 diabetes	0
0	8	84	14132	1	0	1	#NAME?	leukocyte.count	1248	type 2 diabetes	0
0	8	58	14158	1	0	1	#NAME?	urate.measurement	1248	type 2 diabetes	0
4	4	398	13818	4.0208e-05	34.6793	0.0174402	5.116	triglyceride.measurement	1248	type 2 diabetes	0.5
0	8	185	14031	1	0	1	#NAME?	platelet.count	1248	type 2 diabetes	0
0	8	84	14132	1	0	1	#NAME?	mean.corpuscular.hemoglobin.concentration	1248	type 2 diabetes	0
0	8	100	14116	1	0	1	#NAME?	erythrocyte.count	1248	type 2 diabetes	0
0	8	5	14211	1	0	1	#NAME?	plasminogen.activator.inhibitor.1.measurement	1248	type 2 diabetes	0
0	8	7	14209	1	0	1	#NAME?	lumbar.disc.degeneration	1248	type 2 diabetes	0
0	8	2	14214	1	0	1	#NAME?	type.1.diabetes.nephropathy	1248	type 2 diabetes	0
0	8	9	14207	1	0	1	#NAME?	response.to.drug	1248	type 2 diabetes	0
0	8	20	14196	1	0	1	#NAME?	Behcet.s.syndrome	1248	type 2 diabetes	0
0	8	31	14185	1	0	1	#NAME?	CCL2.measurement	1248	type 2 diabetes	0
0	8	176	14040	1	0	1	#NAME?	C.reactive.protein.measurement	1248	type 2 diabetes	0
0	8	15	14201	1	0	1	#NAME?	neuroblastoma	1248	type 2 diabetes	0
0	8	3	14213	1	0	1	#NAME?	complement.C3.measurement	1248	type 2 diabetes	0
0	8	20	14196	1	0	1	#NAME?	complement.C4.measurement	1248	type 2 diabetes	0
2	6	585	13631	0.0403524	7.76572	1	2.95712	smoking.behavior	1248	type 2 diabetes	0.25
0	8	13	14203	1	0	1	#NAME?	telomere.length	1248	type 2 diabetes	0
5	3	369	13847	6.42118e-07	62.3893	0.000917081	5.96323	type.II.diabetes.mellitus	1248	type 2 diabetes	0.625
0	8	14	14202	1	0	1	#NAME?	Chronic.Hepatitis.C.infection	1248	type 2 diabetes	0
0	8	141	14075	1	0	1	#NAME?	asthma	1248	type 2 diabetes	0
0	8	83	14133	1	0	1	#NAME?	atopic.eczema	1248	type 2 diabetes	0
0	8	18	14198	1	0	1	#NAME?	immune.system.disease	1248	type 2 diabetes	0
0	8	349	13867	1	0	1	#NAME?	low.density.lipoprotein.cholesterol.measurement	1248	type 2 diabetes	0
0	8	37	14179	1	0	1	#NAME?	amyotrophic.lateral.sclerosis	1248	type 2 diabetes	0
0	8	46	14170	1	0	1	#NAME?	acute.lymphoblastic.leukemia	1248	type 2 diabetes	0
0	8	5	14211	1	0	1	#NAME?	hemoglobin.A2.measurement	1248	type 2 diabetes	0
0	8	46	14170	1	0	1	#NAME?	Sarcoidosis	1248	type 2 diabetes	0
0	8	60	14156	1	0	1	#NAME?	thyroid.stimulating.hormone.measurement	1248	type 2 diabetes	0
0	8	10	14206	1	0	1	#NAME?	energy.expenditure	1248	type 2 diabetes	0
0	8	1	14215	1	0	1	#NAME?	vascular.dementia	1248	type 2 diabetes	0
0	8	23	14193	1	0	1	#NAME?	insulin.sensitivity.measurement	1248	type 2 diabetes	0
0	8	4	14212	1	0	1	#NAME?	vasoactive.peptide.measurement	1248	type 2 diabetes	0
0	8	60	14156	1	0	1	#NAME?	monocyte.count	1248	type 2 diabetes	0
0	8	12	14204	1	0	1	#NAME?	cancer.biomarker.measurement	1248	type 2 diabetes	0
0	8	3	14213	1	0	1	#NAME?	tetralogy.of.fallot	1248	type 2 diabetes	0
0	8	20	14196	1	0	1	#NAME?	antibody.measurement	1248	type 2 diabetes	0
0	8	5	14211	1	0	1	#NAME?	Epstein.Barr.virus.infection	1248	type 2 diabetes	0
0	8	36	14180	1	0	1	#NAME?	Abnormality.of.refraction	1248	type 2 diabetes	0
0	8	66	14150	1	0	1	#NAME?	lymphoma	1248	type 2 diabetes	0
0	8	21	14195	1	0	1	#NAME?	Sickle.cell.anemia	1248	type 2 diabetes	0
0	8	11	14205	1	0	1	#NAME?	beta.2.microglobulin.measurement	1248	type 2 diabetes	0
0	8	167	14049	1	0	1	#NAME?	Alzheimer.s.disease	1248	type 2 diabetes	0
0	8	8	14208	1	0	1	#NAME?	amyloid.beta.measurement	1248	type 2 diabetes	0
0	8	100	14116	1	0	1	#NAME?	bone.density	1248	type 2 diabetes	0
0	8	2	14214	1	0	1	#NAME?	renal.transplant.outcome.measurement	1248	type 2 diabetes	0
0	8	39	14177	1	0	1	#NAME?	alcohol.dependence	1248	type 2 diabetes	0
0	8	65	14151	1	0	1	#NAME?	attention.deficit.hyperactivity.disorder	1248	type 2 diabetes	0
0	8	240	13976	1	0	1	#NAME?	unipolar.depression	1248	type 2 diabetes	0
1	7	617	13599	0.299141	3.14818	1	1.65452	schizophrenia	1248	type 2 diabetes	0.125
0	8	309	13907	1	0	1	#NAME?	autism.spectrum.disorder	1248	type 2 diabetes	0
1	7	108	14108	0.0596998	18.6314	1	4.21967	bipolar.disorder	1248	type 2 diabetes	0.125
0	8	60	14156	1	0	1	#NAME?	pathological.myopia	1248	type 2 diabetes	0
0	8	37	14179	1	0	1	#NAME?	serum.IgG.glycosylation.measurement	1248	type 2 diabetes	0
1	7	104	14112	0.0575655	19.3595	1	4.27497	melanoma	1248	type 2 diabetes	0.125
0	8	3	14213	1	0	1	#NAME?	drug.dependence	1248	type 2 diabetes	0
0	8	1	14215	1	0	1	#NAME?	red.blood.cell.distribution.width	1248	type 2 diabetes	0
0	8	77	14139	1	0	1	#NAME?	age.related.macular.degeneration	1248	type 2 diabetes	0
0	8	51	14165	1	0	1	#NAME?	QRS.duration	1248	type 2 diabetes	0
0	8	391	13825	1	0	1	#NAME?	alcohol.consumption.measurement	1248	type 2 diabetes	0
0	8	1	14215	1	0	1	#NAME?	Orofacial.clefting.syndrome	1248	type 2 diabetes	0
0	8	71	14145	1	0	1	#NAME?	cleft.lip	1248	type 2 diabetes	0
1	7	157	14059	0.085505	12.7831	1	3.67617	coronary.heart.disease	1248	type 2 diabetes	0.125
0	8	3	14213	1	0	1	#NAME?	drinking.behavior	1248	type 2 diabetes	0
0	8	34	14182	1	0	1	#NAME?	endometriosis	1248	type 2 diabetes	0
0	8	7	14209	1	0	1	#NAME?	pulmonary.arterial.hypertension	1248	type 2 diabetes	0
0	8	2	14214	1	0	1	#NAME?	aspirin.hydrolysis.measurement	1248	type 2 diabetes	0
0	8	41	14175	1	0	1	#NAME?	bilirubin.measurement	1248	type 2 diabetes	0
0	8	5	14211	1	0	1	#NAME?	estradiol.measurement	1248	type 2 diabetes	0
0	8	6	14210	1	0	1	#NAME?	puberty	1248	type 2 diabetes	0
0	8	4	14212	1	0	1	#NAME?	height.growth.measurement	1248	type 2 diabetes	0
0	8	22	14194	1	0	1	#NAME?	eye.measurement	1248	type 2 diabetes	0
0	8	222	13994	1	0	1	#NAME?	glomerular.filtration.rate	1248	type 2 diabetes	0
0	8	1	14215	1	0	1	#NAME?	response.to.hydrochlorothiazide	1248	type 2 diabetes	0
0	8	6	14210	1	0	1	#NAME?	non.alcoholic.fatty.liver.disease	1248	type 2 diabetes	0
0	8	6	14210	1	0	1	#NAME?	cirrhosis.of.liver	1248	type 2 diabetes	0
0	8	104	14112	1	0	1	#NAME?	hormone.measurement	1248	type 2 diabetes	0
0	8	33	14183	1	0	1	#NAME?	thyroxine.measurement	1248	type 2 diabetes	0
0	8	23	14193	1	0	1	#NAME?	skin.pigmentation	1248	type 2 diabetes	0
0	8	45	14171	1	0	1	#NAME?	ovarian.carcinoma	1248	type 2 diabetes	0
0	8	47	14169	1	0	1	#NAME?	glaucoma	1248	type 2 diabetes	0
0	8	14	14202	1	0	1	#NAME?	cervical.carcinoma	1248	type 2 diabetes	0
0	8	2	14214	1	0	1	#NAME?	mathematical.ability	1248	type 2 diabetes	0
1	7	254	13962	0.134767	7.84984	1	2.97266	prostate.carcinoma	1248	type 2 diabetes	0.125
0	8	13	14203	1	0	1	#NAME?	t.tau.measurement	1248	type 2 diabetes	0
0	8	10	14206	1	0	1	#NAME?	p.tau.measurement	1248	type 2 diabetes	0
0	8	75	14141	1	0	1	#NAME?	age.at.menopause	1248	type 2 diabetes	0
0	8	84	14132	1	0	1	#NAME?	obesity	1248	type 2 diabetes	0
0	8	2	14214	1	0	1	#NAME?	neonate	1248	type 2 diabetes	0
0	8	2	14214	1	0	1	#NAME?	sum.of.skinfolds	1248	type 2 diabetes	0
1	7	10	14206	0.00617152	199.674	0.396577	7.6415	fat.body.mass	1248	type 2 diabetes	0.125
1	7	10	14206	0.00617152	199.674	0.396577	7.6415	birth.weight	1248	type 2 diabetes	0.125
3	5	602	13614	0.00365233	13.5595	0.333515	3.76124	body.mass.index	1248	type 2 diabetes	0.375
0	8	12	14204	1	0	1	#NAME?	interstitial.lung.disease	1248	type 2 diabetes	0
0	8	48	14168	1	0	1	#NAME?	Graves.disease	1248	type 2 diabetes	0
0	8	9	14207	1	0	1	#NAME?	energy.intake	1248	type 2 diabetes	0
0	8	11	14205	1	0	1	#NAME?	survival.time	1248	type 2 diabetes	0
0	8	47	14169	1	0	1	#NAME?	squamous.cell.carcinoma	1248	type 2 diabetes	0
0	8	25	14191	1	0	1	#NAME?	esophageal.carcinoma	1248	type 2 diabetes	0
0	8	95	14121	1	0	1	#NAME?	venous.thromboembolism	1248	type 2 diabetes	0
0	8	4	14212	1	0	1	#NAME?	anti.Helicobacter.pylori.serum.IgG.measurement	1248	type 2 diabetes	0
0	8	22	14194	1	0	1	#NAME?	testicular.carcinoma	1248	type 2 diabetes	0
0	8	60	14156	1	0	1	#NAME?	fatty.acid.measurement	1248	type 2 diabetes	0
1	7	1193	13023	0.504204	1.55938	1	0.640971	scoliosis	1248	type 2 diabetes	0.125
4	4	748	13468	0.000457208	17.9905	0.104537	4.16917	systolic.blood.pressure	1248	type 2 diabetes	0.5
0	8	7	14209	1	0	1	#NAME?	response.to.high.sodium.diet	1248	type 2 diabetes	0
0	8	7	14209	1	0	1	#NAME?	response.to.dietary.potassium.supplementation	1248	type 2 diabetes	0
1	7	455	13761	0.229514	4.31966	1	2.11092	diastolic.blood.pressure	1248	type 2 diabetes	0.125
0	8	5	14211	1	0	1	#NAME?	response.to.low.sodium.diet	1248	type 2 diabetes	0
0	8	201	14015	1	0	1	#NAME?	mean.arterial.pressure	1248	type 2 diabetes	0
0	8	238	13978	1	0	1	#NAME?	rheumatoid.arthritis	1248	type 2 diabetes	0
0	8	17	14199	1	0	1	#NAME?	schizoaffective.disorder	1248	type 2 diabetes	0
0	8	80	14136	1	0	1	#NAME?	fibrinogen.measurement	1248	type 2 diabetes	0
0	8	21	14195	1	0	1	#NAME?	narcolepsy.with.cataplexy	1248	type 2 diabetes	0
0	8	22	14194	1	0	1	#NAME?	sporadic.amyotrophic.lateral.sclerosis	1248	type 2 diabetes	0
0	8	12	14204	1	0	1	#NAME?	osteoarthritis	1248	type 2 diabetes	0
0	8	13	14203	1	0	1	#NAME?	B.cell.acute.lymphoblastic.leukemia	1248	type 2 diabetes	0
0	8	109	14107	1	0	1	#NAME?	celiac.disease	1248	type 2 diabetes	0
1	7	147	14069	0.0802895	13.6568	1	3.77155	stroke	1248	type 2 diabetes	0.125
0	8	39	14177	1	0	1	#NAME?	large.artery.stroke	1248	type 2 diabetes	0
0	8	80	14136	1	0	1	#NAME?	response.to.bronchodilator	1248	type 2 diabetes	0
0	8	16	14200	1	0	1	#NAME?	response.to.corticosteroid	1248	type 2 diabetes	0
0	8	28	14188	1	0	1	#NAME?	calcium.measurement	1248	type 2 diabetes	0
0	8	92	14124	1	0	1	#NAME?	response.to.vaccine	1248	type 2 diabetes	0
0	8	7	14209	1	0	1	#NAME?	serum.ST2.measurement	1248	type 2 diabetes	0
0	8	79	14137	1	0	1	#NAME?	chronic.lymphocytic.leukemia	1248	type 2 diabetes	0
0	8	16	14200	1	0	1	#NAME?	serum.IgE.measurement	1248	type 2 diabetes	0
0	8	2	14214	1	0	1	#NAME?	functional.laterality	1248	type 2 diabetes	0
0	8	1	14215	1	0	1	#NAME?	dyslexia	1248	type 2 diabetes	0
2	6	83	14133	0.000965376	56.5802	0.140236	5.82222	A1C.measurement	1248	type 2 diabetes	0.25
0	8	5	14211	1	0	1	#NAME?	follicle.stimulating.hormone.measurement	1248	type 2 diabetes	0
0	8	3	14213	1	0	1	#NAME?	triple.negative.breast.cancer	1248	type 2 diabetes	0
0	8	107	14109	1	0	1	#NAME?	chronic.kidney.disease	1248	type 2 diabetes	0
0	8	61	14155	1	0	1	#NAME?	Tuberculosis	1248	type 2 diabetes	0
0	8	4	14212	1	0	1	#NAME?	thrombin.generation.potential.measurement	1248	type 2 diabetes	0
0	8	1	14215	1	0	1	#NAME?	contrast.sensitivity.measurement	1248	type 2 diabetes	0
0	8	24	14192	1	0	1	#NAME?	bladder.carcinoma	1248	type 2 diabetes	0
0	8	26	14190	1	0	1	#NAME?	adiponectin.measurement	1248	type 2 diabetes	0
0	8	39	14177	1	0	1	#NAME?	cognitive.decline	1248	type 2 diabetes	0
1	7	372	13844	0.191552	5.31482	1	2.41002	total.cholesterol.measurement	1248	type 2 diabetes	0.125
0	8	185	14031	1	0	1	#NAME?	alcohol.drinking	1248	type 2 diabetes	0
0	8	4	14212	1	0	1	#NAME?	serum.dimethylarginine.measurement	1248	type 2 diabetes	0
0	8	2	14214	1	0	1	#NAME?	asymmetrical.dimethylarginine.measurement	1248	type 2 diabetes	0
0	8	30	14186	1	0	1	#NAME?	acne	1248	type 2 diabetes	0
0	8	55	14161	1	0	1	#NAME?	basal.cell.carcinoma	1248	type 2 diabetes	0
0	8	16	14200	1	0	1	#NAME?	bone.quantitative.ultrasound.measurement	1248	type 2 diabetes	0
0	8	43	14173	1	0	1	#NAME?	Hodgkins.lymphoma	1248	type 2 diabetes	0
0	8	88	14128	1	0	1	#NAME?	age.at.onset	1248	type 2 diabetes	0
1	7	176	14040	0.095343	11.3859	1	3.50918	colorectal.cancer	1248	type 2 diabetes	0.125
0	8	8	14208	1	0	1	#NAME?	gamma.linolenic.acid.measurement	1248	type 2 diabetes	0
0	8	18	14198	1	0	1	#NAME?	Sjogren.syndrome	1248	type 2 diabetes	0
0	8	2	14214	1	0	1	#NAME?	small.intestine.neuroendocrine.tumor	1248	type 2 diabetes	0
0	8	44	14172	1	0	1	#NAME?	cognitive.impairment	1248	type 2 diabetes	0
0	8	37	14179	1	0	1	#NAME?	cognitive.decline.measurement	1248	type 2 diabetes	0
0	8	8	14208	1	0	1	#NAME?	cerebral.amyloid.deposition.measurement	1248	type 2 diabetes	0
0	8	4	14212	1	0	1	#NAME?	carotid.artery.intima.media.thickness	1248	type 2 diabetes	0
0	8	1	14215	1	0	1	#NAME?	collagenous.colitis	1248	type 2 diabetes	0
0	8	12	14204	1	0	1	#NAME?	malaria	1248	type 2 diabetes	0
0	8	85	14131	1	0	1	#NAME?	primary.biliary.cirrhosis	1248	type 2 diabetes	0
0	8	54	14162	1	0	1	#NAME?	myocardial.infarction	1248	type 2 diabetes	0
0	8	1	14215	1	0	1	#NAME?	influenza.A..H1N1.	1248	type 2 diabetes	0
0	8	40	14176	1	0	1	#NAME?	lipoprotein.A.measurement	1248	type 2 diabetes	0
4	4	573	13643	0.000164651	23.7905	0.0571341	4.57232	pulse.pressure.measurement	1248	type 2 diabetes	0.5
0	8	18	14198	1	0	1	#NAME?	mucocutaneous.lymph.node.syndrome	1248	type 2 diabetes	0
0	8	4	14212	1	0	1	#NAME?	coronary.aneurysm	1248	type 2 diabetes	0
0	8	48	14168	1	0	1	#NAME?	myositis	1248	type 2 diabetes	0
0	8	25	14191	1	0	1	#NAME?	response.to.lithium.ion	1248	type 2 diabetes	0
0	8	19	14197	1	0	1	#NAME?	peripheral.arterial.disease	1248	type 2 diabetes	0
0	8	13	14203	1	0	1	#NAME?	response.to.radiation	1248	type 2 diabetes	0
0	8	13	14203	1	0	1	#NAME?	Cystic.fibrosis	1248	type 2 diabetes	0
0	8	9	14207	1	0	1	#NAME?	lung.disease.severity.measurement	1248	type 2 diabetes	0
0	8	46	14170	1	0	1	#NAME?	von.Willebrand.factor.measurement	1248	type 2 diabetes	0
0	8	4	14212	1	0	1	#NAME?	alcoholic.liver.cirrhosis	1248	type 2 diabetes	0
0	8	2	14214	1	0	1	#NAME?	skin.and.soft.tissue.Staphylococcus.aureus.infection	1248	type 2 diabetes	0
0	8	68	14148	1	0	1	#NAME?	Testicular.Germ.Cell.Tumor	1248	type 2 diabetes	0
0	8	62	14154	1	0	1	#NAME?	lung.adenocarcinoma	1248	type 2 diabetes	0
0	8	251	13965	1	0	1	#NAME?	systemic.lupus.erythematosus	1248	type 2 diabetes	0
0	8	27	14189	1	0	1	#NAME?	esophageal.adenocarcinoma	1248	type 2 diabetes	0
0	8	296	13920	1	0	1	#NAME?	depressive.symptom.measurement	1248	type 2 diabetes	0
0	8	5	14211	1	0	1	#NAME?	stressful.life.event.measurement	1248	type 2 diabetes	0
0	8	4	14212	1	0	1	#NAME?	behavioural.disinhibition.measurement	1248	type 2 diabetes	0
0	8	166	14050	1	0	1	#NAME?	risky.sexual.behaviour.measurement	1248	type 2 diabetes	0
0	8	12	14204	1	0	1	#NAME?	subcutaneous.adipose.tissue.measurement	1248	type 2 diabetes	0
0	8	15	14201	1	0	1	#NAME?	interleukin.10.measurement	1248	type 2 diabetes	0
0	8	47	14169	1	0	1	#NAME?	HIV.1.infection	1248	type 2 diabetes	0
0	8	4	14212	1	0	1	#NAME?	HIV.viral.set.point.measurement	1248	type 2 diabetes	0
0	8	36	14180	1	0	1	#NAME?	childhood.onset.asthma	1248	type 2 diabetes	0
0	8	12	14204	1	0	1	#NAME?	atopic.march	1248	type 2 diabetes	0
0	8	20	14196	1	0	1	#NAME?	diarrhea	1248	type 2 diabetes	0
0	8	3	14213	1	0	1	#NAME?	leukopenia	1248	type 2 diabetes	0
0	8	4	14212	1	0	1	#NAME?	response.to.thiopurine	1248	type 2 diabetes	0
1	7	314	13902	0.164062	6.32268	1	2.66054	inflammatory.bowel.disease	1248	type 2 diabetes	0.125
0	8	18	14198	1	0	1	#NAME?	gastric.carcinoma	1248	type 2 diabetes	0
1	7	335	13881	0.174108	5.91754	1	2.565	cancer	1248	type 2 diabetes	0.125
0	8	2	14214	1	0	1	#NAME?	response.to.pazopanib	1248	type 2 diabetes	0
0	8	7	14209	1	0	1	#NAME?	nicotine.dependence	1248	type 2 diabetes	0
0	8	1	14215	1	0	1	#NAME?	glucose.homeostasis.measurement	1248	type 2 diabetes	0
1	7	6	14210	0.0039312	329.513	0.341032	8.36419	acute.insulin.response.measurement	1248	type 2 diabetes	0.125
0	8	1	14215	1	0	1	#NAME?	disposition.index.measurement	1248	type 2 diabetes	0
0	8	33	14183	1	0	1	#NAME?	IGA.glomerulonephritis	1248	type 2 diabetes	0
0	8	1	14215	1	0	1	#NAME?	white.wine.liking.measurement	1248	type 2 diabetes	0
0	8	9	14207	1	0	1	#NAME?	seropositivity.measurement	1248	type 2 diabetes	0
0	8	2	14214	1	0	1	#NAME?	Chlamydia.pneumoniae.seropositivity	1248	type 2 diabetes	0
0	8	74	14142	1	0	1	#NAME?	cleft.palate	1248	type 2 diabetes	0
0	8	10	14206	1	0	1	#NAME?	drug.use.measurement	1248	type 2 diabetes	0
0	8	4	14212	1	0	1	#NAME?	aspirin.use.measurement	1248	type 2 diabetes	0
0	8	4	14212	1	0	1	#NAME?	NSAID.use.measurement	1248	type 2 diabetes	0
1	7	1193	13023	0.504204	1.55938	1	0.640971	adolescent.idiopathic.scoliosis	1248	type 2 diabetes	0.125
0	8	17	14199	1	0	1	#NAME?	chronic.hepatitis.B.infection	1248	type 2 diabetes	0
0	8	2	14214	1	0	1	#NAME?	response.to.triamcinolone.acetonide	1248	type 2 diabetes	0
0	8	2	14214	1	0	1	#NAME?	intraocular.pressure.change.measurement	1248	type 2 diabetes	0
0	8	3	14213	1	0	1	#NAME?	peanut.allergy.measurement	1248	type 2 diabetes	0
0	8	1	14215	1	0	1	#NAME?	response.to.dalcetrapib	1248	type 2 diabetes	0
0	8	61	14155	1	0	1	#NAME?	acute.coronary.syndrome	1248	type 2 diabetes	0
0	8	8	14208	1	0	1	#NAME?	cardiovascular.event.measurement	1248	type 2 diabetes	0
0	8	7	14209	1	0	1	#NAME?	IgG.index	1248	type 2 diabetes	0
0	8	10	14206	1	0	1	#NAME?	oligoclonal.band.measurement	1248	type 2 diabetes	0
0	8	19	14197	1	0	1	#NAME?	hippocampal.volume	1248	type 2 diabetes	0
0	8	13	14203	1	0	1	#NAME?	brain.volume.measurement	1248	type 2 diabetes	0
0	8	18	14198	1	0	1	#NAME?	intracranial.volume.measurement	1248	type 2 diabetes	0
0	8	19	14197	1	0	1	#NAME?	thyroid.carcinoma	1248	type 2 diabetes	0
0	8	36	14180	1	0	1	#NAME?	optic.disc.area.measurement	1248	type 2 diabetes	0
0	8	45	14171	1	0	1	#NAME?	optic.cup.area.measurement	1248	type 2 diabetes	0
0	8	69	14147	1	0	1	#NAME?	wet.macular.degeneration	1248	type 2 diabetes	0
0	8	7	14209	1	0	1	#NAME?	axial.length.measurement	1248	type 2 diabetes	0
0	8	25	14191	1	0	1	#NAME?	renal.cell.carcinoma	1248	type 2 diabetes	0
0	8	42	14174	1	0	1	#NAME?	corneal.topography	1248	type 2 diabetes	0
1	7	61	14155	0.0343516	33.0857	1	5.04814	estrogen.receptor.negative.breast.cancer	1248	type 2 diabetes	0.125
0	8	3	14213	1	0	1	#NAME?	gene.methylation.measurement	1248	type 2 diabetes	0
0	8	326	13890	1	0	1	#NAME?	blood.metabolite.measurement	1248	type 2 diabetes	0
0	8	2	14214	1	0	1	#NAME?	X12063.measurement	1248	type 2 diabetes	0
0	8	1	14215	1	0	1	#NAME?	mannose.measurement	1248	type 2 diabetes	0
0	8	3	14213	1	0	1	#NAME?	facial.pigmentation.measurement	1248	type 2 diabetes	0
0	8	5	14211	1	0	1	#NAME?	cytotoxicity.measurement	1248	type 2 diabetes	0
0	8	25	14191	1	0	1	#NAME?	response.to.clozapine	1248	type 2 diabetes	0
0	8	3	14213	1	0	1	#NAME?	ADAMTS13.activity.measurement	1248	type 2 diabetes	0
0	8	2	14214	1	0	1	#NAME?	APOE.carrier.status	1248	type 2 diabetes	0
0	8	2	14214	1	0	1	#NAME?	sporadic.Creutzfeld.Jacob.disease	1248	type 2 diabetes	0
0	8	2	14214	1	0	1	#NAME?	Bladder.exstrophy	1248	type 2 diabetes	0
0	8	20	14196	1	0	1	#NAME?	peripheral.neuropathy	1248	type 2 diabetes	0
0	8	7	14209	1	0	1	#NAME?	response.to.vincristine	1248	type 2 diabetes	0
0	8	21	14195	1	0	1	#NAME?	gout	1248	type 2 diabetes	0
0	8	21	14195	1	0	1	#NAME?	response.to.selective.serotonin.reuptake.inhibitor	1248	type 2 diabetes	0
0	8	2	14214	1	0	1	#NAME?	recalcitrant.atopic.dermatitis	1248	type 2 diabetes	0
0	8	8	14208	1	0	1	#NAME?	interleukin.6.measurement	1248	type 2 diabetes	0
0	8	1	14215	1	0	1	#NAME?	response.to.cytokine	1248	type 2 diabetes	0
1	7	475	13741	0.238425	4.13184	1	2.04678	psoriasis	1248	type 2 diabetes	0.125
0	8	2	14214	1	0	1	#NAME?	asparaginase.hypersensitivity	1248	type 2 diabetes	0
0	8	2	14214	1	0	1	#NAME?	response.to.lapatinib	1248	type 2 diabetes	0
0	8	54	14162	1	0	1	#NAME?	multiple.myeloma	1248	type 2 diabetes	0
0	8	31	14185	1	0	1	#NAME?	monoclonal.gammopathy	1248	type 2 diabetes	0
0	8	3	14213	1	0	1	#NAME?	cancer.aggressiveness.measurement	1248	type 2 diabetes	0
0	8	3	14213	1	0	1	#NAME?	Gleason.score.measurement	1248	type 2 diabetes	0
0	8	2	14214	1	0	1	#NAME?	response.to.paclitaxel	1248	type 2 diabetes	0
0	8	65	14151	1	0	1	#NAME?	autoimmune.thyroid.disease	1248	type 2 diabetes	0
0	8	160	14056	1	0	1	#NAME?	type.I.diabetes.mellitus	1248	type 2 diabetes	0
0	8	3	14213	1	0	1	#NAME?	childhood.cancer	1248	type 2 diabetes	0
0	8	4	14212	1	0	1	#NAME?	Pituitary.Gland.Adenoma	1248	type 2 diabetes	0
0	8	5	14211	1	0	1	#NAME?	radius.bone.mineral.density	1248	type 2 diabetes	0
0	8	9	14207	1	0	1	#NAME?	bone.mineral.content.measurement	1248	type 2 diabetes	0
0	8	9	14207	1	0	1	#NAME?	magnesium.measurement	1248	type 2 diabetes	0
0	8	10	14206	1	0	1	#NAME?	ovarian.mucinous.adenocarcinoma	1248	type 2 diabetes	0
0	8	6	14210	1	0	1	#NAME?	Corticobasal.degeneration	1248	type 2 diabetes	0
0	8	74	14142	1	0	1	#NAME?	intraocular.pressure.measurement	1248	type 2 diabetes	0
0	8	23	14193	1	0	1	#NAME?	Malignant.epithelial.tumor.of.ovary	1248	type 2 diabetes	0
0	8	1	14215	1	0	1	#NAME?	superior.frontal.gyrus.grey.matter.volume.measurement	1248	type 2 diabetes	0
0	8	16	14200	1	0	1	#NAME?	dense.area.measurement	1248	type 2 diabetes	0
0	8	17	14199	1	0	1	#NAME?	mammographic.density.measurement	1248	type 2 diabetes	0
0	8	2	14214	1	0	1	#NAME?	non.dense.area.measurement	1248	type 2 diabetes	0
0	8	6	14210	1	0	1	#NAME?	mammographic.density.percentage	1248	type 2 diabetes	0
0	8	1	14215	1	0	1	#NAME?	cumulative.dose.response.to.bevacizumab	1248	type 2 diabetes	0
0	8	1	14215	1	0	1	#NAME?	chemotherapy.induced.hypertension	1248	type 2 diabetes	0
0	8	6	14210	1	0	1	#NAME?	longitudinal.BMI.measurement	1248	type 2 diabetes	0
0	8	4	14212	1	0	1	#NAME?	reading	1248	type 2 diabetes	0
0	8	6	14210	1	0	1	#NAME?	Vogt.Koyanagi.Harada.disease	1248	type 2 diabetes	0
0	8	5	14211	1	0	1	#NAME?	selenium.measurement	1248	type 2 diabetes	0
0	8	2	14214	1	0	1	#NAME?	angiotensin.converting.enzyme.measurement	1248	type 2 diabetes	0
0	8	13	14203	1	0	1	#NAME?	Alzheimer.s.disease.biomarker.measurement	1248	type 2 diabetes	0
0	8	4	14212	1	0	1	#NAME?	CCL4.measurement	1248	type 2 diabetes	0
0	8	4	14212	1	0	1	#NAME?	matrix.metalloproteinase.measurement	1248	type 2 diabetes	0
0	8	15	14201	1	0	1	#NAME?	response.to.statin	1248	type 2 diabetes	0
2	6	58	14158	0.000482014	80.9445	0.104537	6.33886	fasting.blood.glucose.measurement	1248	type 2 diabetes	0.25
0	8	37	14179	1	0	1	#NAME?	optic.disc.size.measurement	1248	type 2 diabetes	0
0	8	2	14214	1	0	1	#NAME?	infant.expressive.language.ability	1248	type 2 diabetes	0
0	8	50	14166	1	0	1	#NAME?	brain.aneurysm	1248	type 2 diabetes	0
0	8	29	14187	1	0	1	#NAME?	vitamin.D.measurement	1248	type 2 diabetes	0
0	8	4	14212	1	0	1	#NAME?	hypermetropia	1248	type 2 diabetes	0
1	7	130	14086	0.0713636	15.4671	1	3.95113	Myopia	1248	type 2 diabetes	0.125
0	8	154	14062	1	0	1	#NAME?	self.reported.educational.attainment	1248	type 2 diabetes	0
0	8	13	14203	1	0	1	#NAME?	coffee.consumption	1248	type 2 diabetes	0
0	8	10	14206	1	0	1	#NAME?	cups.of.coffee.per.day.measurement	1248	type 2 diabetes	0
0	8	18	14198	1	0	1	#NAME?	protein.C.measurement	1248	type 2 diabetes	0
0	8	111	14105	1	0	1	#NAME?	hypertension	1248	type 2 diabetes	0
0	8	2	14214	1	0	1	#NAME?	typhoid.fever	1248	type 2 diabetes	0
0	8	1	14215	1	0	1	#NAME?	episodic.memory	1248	type 2 diabetes	0
0	8	1	14215	1	0	1	#NAME?	psychotic.symptoms	1248	type 2 diabetes	0
0	8	10	14206	1	0	1	#NAME?	eosinophilic.esophagitis	1248	type 2 diabetes	0
0	8	79	14137	1	0	1	#NAME?	PR.interval	1248	type 2 diabetes	0
0	8	36	14180	1	0	1	#NAME?	leprosy	1248	type 2 diabetes	0
0	8	7	14209	1	0	1	#NAME?	Hashimoto.s.thyroiditis	1248	type 2 diabetes	0
0	8	63	14153	1	0	1	#NAME?	prostate.specific.antigen.measurement	1248	type 2 diabetes	0
0	8	11	14205	1	0	1	#NAME?	Stevens.Johnson.syndrome	1248	type 2 diabetes	0
0	8	11	14205	1	0	1	#NAME?	toxic.epidermal.necrolysis	1248	type 2 diabetes	0
0	8	25	14191	1	0	1	#NAME?	iron.biomarker.measurement	1248	type 2 diabetes	0
0	8	13	14203	1	0	1	#NAME?	ferritin.measurement	1248	type 2 diabetes	0
0	8	16	14200	1	0	1	#NAME?	transferrin.saturation.measurement	1248	type 2 diabetes	0
0	8	12	14204	1	0	1	#NAME?	transferrin.measurement	1248	type 2 diabetes	0
0	8	10	14206	1	0	1	#NAME?	serum.iron.measurement	1248	type 2 diabetes	0
0	8	4	14212	1	0	1	#NAME?	post.traumatic.stress.disorder	1248	type 2 diabetes	0
0	8	4	14212	1	0	1	#NAME?	Astigmatism	1248	type 2 diabetes	0
0	8	21	14195	1	0	1	#NAME?	total.iron.binding.capacity	1248	type 2 diabetes	0
0	8	28	14188	1	0	1	#NAME?	beta.amyloid.1.42.measurement	1248	type 2 diabetes	0
0	8	102	14114	1	0	1	#NAME?	cerebrospinal.fluid.biomarker.measurement	1248	type 2 diabetes	0
0	8	6	14210	1	0	1	#NAME?	left.inferior.lateral.ventricle.volume.measurement	1248	type 2 diabetes	0
0	8	4	14212	1	0	1	#NAME?	pulmonary.artery.enlargement	1248	type 2 diabetes	0
0	8	58	14158	1	0	1	#NAME?	chronic.obstructive.pulmonary.disease	1248	type 2 diabetes	0
0	8	25	14191	1	0	1	#NAME?	membranous.glomerulonephritis	1248	type 2 diabetes	0
0	8	4	14212	1	0	1	#NAME?	sleep.duration	1248	type 2 diabetes	0
0	8	5	14211	1	0	1	#NAME?	chronic.bronchitis	1248	type 2 diabetes	0
0	8	2	14214	1	0	1	#NAME?	GFR.change.measurement	1248	type 2 diabetes	0
0	8	4	14212	1	0	1	#NAME?	cervical.artery.dissection	1248	type 2 diabetes	0
0	8	1	14215	1	0	1	#NAME?	Kashin.Beck.disease	1248	type 2 diabetes	0
0	8	2	14214	1	0	1	#NAME?	nicotine.glucuronidation.measurement	1248	type 2 diabetes	0
0	8	19	14197	1	0	1	#NAME?	cotinine.glucuronidation.measurement	1248	type 2 diabetes	0
0	8	64	14152	1	0	1	#NAME?	hepatitis	1248	type 2 diabetes	0
0	8	7	14209	1	0	1	#NAME?	L.arginine.measurement	1248	type 2 diabetes	0
0	8	2	14214	1	0	1	#NAME?	carbon.monoxide.exhalation.measurement	1248	type 2 diabetes	0
0	8	3	14213	1	0	1	#NAME?	symmetrical.dimethylarginine.measurement	1248	type 2 diabetes	0
0	8	12	14204	1	0	1	#NAME?	anterior.uveitis	1248	type 2 diabetes	0
0	8	1	14215	1	0	1	#NAME?	stricture	1248	type 2 diabetes	0
0	8	1	14215	1	0	1	#NAME?	complicated.disease.course	1248	type 2 diabetes	0
1	7	7	14209	0.00449169	285.308	0.354231	8.15638	febrile.seizures	1248	type 2 diabetes	0.125
0	8	6	14210	1	0	1	#NAME?	MMR.related.febrile.seizures	1248	type 2 diabetes	0
0	8	1	14215	1	0	1	#NAME?	serum.VEGFR2.concentration.measurement	1248	type 2 diabetes	0
0	8	19	14197	1	0	1	#NAME?	infant.body.height	1248	type 2 diabetes	0
0	8	10	14206	1	0	1	#NAME?	fetal.hemoglobin.measurement	1248	type 2 diabetes	0
0	8	17	14199	1	0	1	#NAME?	longevity	1248	type 2 diabetes	0
0	8	3	14213	1	0	1	#NAME?	very.long.chain.saturated.fatty.acid.measurement	1248	type 2 diabetes	0
0	8	3	14213	1	0	1	#NAME?	hippocampal.sclerosis.of.aging	1248	type 2 diabetes	0
0	8	4	14212	1	0	1	#NAME?	cerebral.amyloid.angiopathy	1248	type 2 diabetes	0
0	8	11	14205	1	0	1	#NAME?	response.to.anticoagulant	1248	type 2 diabetes	0
0	8	6	14210	1	0	1	#NAME?	soluble.interleukin.2.receptor.subunit.alpha.measurement	1248	type 2 diabetes	0
0	8	3	14213	1	0	1	#NAME?	gas.trapping.measurement	1248	type 2 diabetes	0
0	8	2	14214	1	0	1	#NAME?	Dysphagia	1248	type 2 diabetes	0
0	8	15	14201	1	0	1	#NAME?	nicotine.metabolite.ratio	1248	type 2 diabetes	0
0	8	4	14212	1	0	1	#NAME?	erythrocyte.cadmium.measurement	1248	type 2 diabetes	0
0	8	10	14206	1	0	1	#NAME?	white.matter.hyperintensity.measurement	1248	type 2 diabetes	0
0	8	15	14201	1	0	1	#NAME?	endometrial.carcinoma	1248	type 2 diabetes	0
0	8	29	14187	1	0	1	#NAME?	hair.color	1248	type 2 diabetes	0
0	8	10	14206	1	0	1	#NAME?	Mitral.valve.prolapse	1248	type 2 diabetes	0
0	8	6	14210	1	0	1	#NAME?	skin.sensitivity.to.sun	1248	type 2 diabetes	0
1	7	56	14160	0.0316201	36.0424	1	5.17162	Ischemic.stroke	1248	type 2 diabetes	0.125
0	8	3	14213	1	0	1	#NAME?	urinary.S.phenylmercapturic.acid.measurement	1248	type 2 diabetes	0
0	8	30	14186	1	0	1	#NAME?	drug.induced.agranulocytosis	1248	type 2 diabetes	0
0	8	9	14207	1	0	1	#NAME?	response.to.thioamide	1248	type 2 diabetes	0
0	8	3	14213	1	0	1	#NAME?	cardiac.embolism	1248	type 2 diabetes	0
0	8	1	14215	1	0	1	#NAME?	clinical.ideal.cardiovascular.health	1248	type 2 diabetes	0
0	8	3	14213	1	0	1	#NAME?	seasonal.gut.microbiome.measurement	1248	type 2 diabetes	0
0	8	2	14214	1	0	1	#NAME?	lactate.measurement	1248	type 2 diabetes	0
0	8	5	14211	1	0	1	#NAME?	trichloroethylene.induced.hypersensitivity	1248	type 2 diabetes	0
0	8	7	14209	1	0	1	#NAME?	cingulate.cortex.measurement	1248	type 2 diabetes	0
0	8	29	14187	1	0	1	#NAME?	hepatitis.B.infection	1248	type 2 diabetes	0
0	8	4	14212	1	0	1	#NAME?	Susceptibility.to.viral.and.mycobacterial.infections	1248	type 2 diabetes	0
0	8	1	14215	1	0	1	#NAME?	intermittent.Staphylococcus.aureus.carrier.status	1248	type 2 diabetes	0
0	8	4	14212	1	0	1	#NAME?	lobe.size	1248	type 2 diabetes	0
0	8	84	14132	1	0	1	#NAME?	lobe.attachment	1248	type 2 diabetes	0
0	8	1	14215	1	0	1	#NAME?	antitragus.size	1248	type 2 diabetes	0
0	8	3	14213	1	0	1	#NAME?	helix.rolling	1248	type 2 diabetes	0
0	8	3	14213	1	0	1	#NAME?	folding.of.antihelix	1248	type 2 diabetes	0
0	8	8	14208	1	0	1	#NAME?	outer.ear.morphology.trait	1248	type 2 diabetes	0
0	8	2	14214	1	0	1	#NAME?	gait.measurement	1248	type 2 diabetes	0
0	8	2	14214	1	0	1	#NAME?	childhood.aggressive.behaviour.measurement	1248	type 2 diabetes	0
0	8	403	13813	1	0	1	#NAME?	neuroticism.measurement	1248	type 2 diabetes	0
0	8	12	14204	1	0	1	#NAME?	response.to.lamotrigine	1248	type 2 diabetes	0
0	8	14	14202	1	0	1	#NAME?	maculopapular.eruption	1248	type 2 diabetes	0
0	8	49	14167	1	0	1	#NAME?	epilepsy	1248	type 2 diabetes	0
0	8	34	14182	1	0	1	#NAME?	metastasis.measurement	1248	type 2 diabetes	0
0	8	1	14215	1	0	1	#NAME?	date.of.diagnosis	1248	type 2 diabetes	0
0	8	4	14212	1	0	1	#NAME?	osteosarcoma	1248	type 2 diabetes	0
0	8	2	14214	1	0	1	#NAME?	skin.fluorescence.measurement	1248	type 2 diabetes	0
0	8	44	14172	1	0	1	#NAME?	X3.hydroxypropylmercapturic.acid.measurement	1248	type 2 diabetes	0
0	8	120	14096	1	0	1	#NAME?	smoking.cessation	1248	type 2 diabetes	0
0	8	1	14215	1	0	1	#NAME?	functional.decline.measurement	1248	type 2 diabetes	0
0	8	31	14185	1	0	1	#NAME?	smoking.behaviour.measurement	1248	type 2 diabetes	0
0	8	22	14194	1	0	1	#NAME?	hip.bone.mineral.density	1248	type 2 diabetes	0
0	8	51	14165	1	0	1	#NAME?	urinary.metabolite.measurement	1248	type 2 diabetes	0
0	8	2	14214	1	0	1	#NAME?	Staphylococcus.aureus.infection	1248	type 2 diabetes	0
0	8	28	14188	1	0	1	#NAME?	body.weight	1248	type 2 diabetes	0
0	8	31	14185	1	0	1	#NAME?	central.nervous.system.cancer	1248	type 2 diabetes	0
0	8	16	14200	1	0	1	#NAME?	glioblastoma.multiforme	1248	type 2 diabetes	0
0	8	6	14210	1	0	1	#NAME?	leptin.measurement	1248	type 2 diabetes	0
0	8	3	14213	1	0	1	#NAME?	BMI.adjusted.leptin.measurement	1248	type 2 diabetes	0
0	8	8	14208	1	0	1	#NAME?	hair.morphology	1248	type 2 diabetes	0
0	8	2	14214	1	0	1	#NAME?	hormone.replacement.therapy	1248	type 2 diabetes	0
0	8	7	14209	1	0	1	#NAME?	rheumatoid.factor.seropositivity.measurement	1248	type 2 diabetes	0
0	8	2	14214	1	0	1	#NAME?	rheumatoid.factor.measurement	1248	type 2 diabetes	0
0	8	2	14214	1	0	1	#NAME?	response.to.antidepressant	1248	type 2 diabetes	0
0	8	1	14215	1	0	1	#NAME?	entorhinal.cortical.volume	1248	type 2 diabetes	0
1	7	372	13844	0.191552	5.31482	1	2.41002	ulcerative.colitis	1248	type 2 diabetes	0.125
0	8	32	14184	1	0	1	#NAME?	factor.VIII.measurement	1248	type 2 diabetes	0
0	8	12	14204	1	0	1	#NAME?	factor.VII.measurement	1248	type 2 diabetes	0
0	8	6	14210	1	0	1	#NAME?	emphysema.imaging.measurement	1248	type 2 diabetes	0
0	8	20	14196	1	0	1	#NAME?	airway.imaging.measurement	1248	type 2 diabetes	0
0	8	4	14212	1	0	1	#NAME?	cardiovascular.disease.biomarker.measurement	1248	type 2 diabetes	0
0	8	2	14214	1	0	1	#NAME?	obsessive.compulsive.symptom.measurement	1248	type 2 diabetes	0
0	8	22	14194	1	0	1	#NAME?	treatment.refractory.schizophrenia	1248	type 2 diabetes	0
0	8	1	14215	1	0	1	#NAME?	sex.ratio	1248	type 2 diabetes	0
0	8	5	14211	1	0	1	#NAME?	response.to.risperidone	1248	type 2 diabetes	0
0	8	3	14213	1	0	1	#NAME?	response.to.antineoplastic.agent	1248	type 2 diabetes	0
0	8	66	14150	1	0	1	#NAME?	heart.rate	1248	type 2 diabetes	0
0	8	1	14215	1	0	1	#NAME?	lycopene.measurement	1248	type 2 diabetes	0
0	8	55	14161	1	0	1	#NAME?	spine.bone.mineral.density	1248	type 2 diabetes	0
0	8	2	14214	1	0	1	#NAME?	platelet.reactivity.measurement	1248	type 2 diabetes	0
0	8	1	14215	1	0	1	#NAME?	thrombus.formation.measurement	1248	type 2 diabetes	0
0	8	1	14215	1	0	1	#NAME?	rotator.cuff.tear	1248	type 2 diabetes	0
0	8	2	14214	1	0	1	#NAME?	hemoglobin.A1.measurement	1248	type 2 diabetes	0
0	8	1	14215	1	0	1	#NAME?	small.artery.occlusion	1248	type 2 diabetes	0
0	8	2	14214	1	0	1	#NAME?	plasma.betaine.measurement	1248	type 2 diabetes	0
0	8	2	14214	1	0	1	#NAME?	angiographic.measurement	1248	type 2 diabetes	0
0	8	5	14211	1	0	1	#NAME?	small.vessel.stroke	1248	type 2 diabetes	0
0	8	10	14206	1	0	1	#NAME?	FEV.change.measurement	1248	type 2 diabetes	0
0	8	1	14215	1	0	1	#NAME?	response.to.montelukast	1248	type 2 diabetes	0
0	8	1	14215	1	0	1	#NAME?	response.to.high.fat.food.intake	1248	type 2 diabetes	0
0	8	7	14209	1	0	1	#NAME?	triglyceride.change.measurement	1248	type 2 diabetes	0
0	8	1	14215	1	0	1	#NAME?	concentration.dose.ratio	1248	type 2 diabetes	0
0	8	2	14214	1	0	1	#NAME?	response.to.anticonvulsant	1248	type 2 diabetes	0
1	7	38	14178	0.0217307	53.0851	1	5.73024	cutaneous.melanoma	1248	type 2 diabetes	0.125
0	8	1	14215	1	0	1	#NAME?	amyloid.plaque.accumulation.rate	1248	type 2 diabetes	0
0	8	1	14215	1	0	1	#NAME?	gastric.cardia.carcinoma	1248	type 2 diabetes	0
0	8	14	14202	1	0	1	#NAME?	glycerophospholipid.measurement	1248	type 2 diabetes	0
0	8	94	14122	1	0	1	#NAME?	amino.acid.measurement	1248	type 2 diabetes	0
0	8	18	14198	1	0	1	#NAME?	sphingolipid.measurement	1248	type 2 diabetes	0
0	8	12	14204	1	0	1	#NAME?	acylcarnitine.measurement	1248	type 2 diabetes	0
0	8	37	14179	1	0	1	#NAME?	pancreatic.carcinoma	1248	type 2 diabetes	0
0	8	2	14214	1	0	1	#NAME?	longitudinal.alcohol.consumption.measurement	1248	type 2 diabetes	0
0	8	33	14183	1	0	1	#NAME?	polycystic.ovary.syndrome	1248	type 2 diabetes	0
1	7	94	14122	0.0522109	21.4228	1	4.42108	Parkinson.s.disease	1248	type 2 diabetes	0.125
0	8	6	14210	1	0	1	#NAME?	kidney.stone	1248	type 2 diabetes	0
0	8	15	14201	1	0	1	#NAME?	cutaneous.squamous.cell.carcinoma	1248	type 2 diabetes	0
0	8	90	14126	1	0	1	#NAME?	nasopharyngeal.neoplasm	1248	type 2 diabetes	0
0	8	79	14137	1	0	1	#NAME?	coronary.artery.disease	1248	type 2 diabetes	0
0	8	4	14212	1	0	1	#NAME?	diabetic.nephropathy	1248	type 2 diabetes	0
0	8	107	14109	1	0	1	#NAME?	lipid.measurement	1248	type 2 diabetes	0
0	8	17	14199	1	0	1	#NAME?	coagulation.factor.measurement	1248	type 2 diabetes	0
0	8	13	14203	1	0	1	#NAME?	nodular.sclerosis.Hodgkin.lymphoma	1248	type 2 diabetes	0
0	8	11	14205	1	0	1	#NAME?	alpha.linolenic.acid.measurement	1248	type 2 diabetes	0
0	8	4	14212	1	0	1	#NAME?	dihomo.gamma.linolenic.acid.measurement	1248	type 2 diabetes	0
0	8	8	14208	1	0	1	#NAME?	linoleic.acid.measurement	1248	type 2 diabetes	0
0	8	7	14209	1	0	1	#NAME?	arachidonic.acid.measurement	1248	type 2 diabetes	0
0	8	4	14212	1	0	1	#NAME?	delta.6.desaturase.measurement	1248	type 2 diabetes	0
0	8	194	14022	1	0	1	#NAME?	age.at.menarche	1248	type 2 diabetes	0
0	8	90	14126	1	0	1	#NAME?	age.related.hearing.impairment	1248	type 2 diabetes	0
0	8	3	14213	1	0	1	#NAME?	cannabis.dependence.measurement	1248	type 2 diabetes	0
0	8	41	14175	1	0	1	#NAME?	Common.variable.immunodeficiency	1248	type 2 diabetes	0
1	7	305	13911	0.159724	6.51338	1	2.70341	ankylosing.spondylitis	1248	type 2 diabetes	0.125
0	8	41	14175	1	0	1	#NAME?	autoimmune.disease	1248	type 2 diabetes	0
0	8	72	14144	1	0	1	#NAME?	juvenile.idiopathic.arthritis	1248	type 2 diabetes	0
0	8	5	14211	1	0	1	#NAME?	endometrial.neoplasm	1248	type 2 diabetes	0
0	8	59	14157	1	0	1	#NAME?	atrophic.macular.degeneration	1248	type 2 diabetes	0
0	8	79	14137	1	0	1	#NAME?	forced.expiratory.volume	1248	type 2 diabetes	0
0	8	1	14215	1	0	1	#NAME?	Uveal.Melanoma	1248	type 2 diabetes	0
0	8	3	14213	1	0	1	#NAME?	psychosis.predisposition.measurement	1248	type 2 diabetes	0
1	7	217	13999	0.116258	9.21296	1	3.20366	waist.hip.ratio	1248	type 2 diabetes	0.125
1	7	193	14023	0.104067	10.3706	1	3.37442	BMI.adjusted.waist.hip.ratio	1248	type 2 diabetes	0.125
2	6	268	13948	0.00932065	17.3346	0.55079	4.11558	physical.activity.measurement	1248	type 2 diabetes	0.25
0	8	1	14215	1	0	1	#NAME?	disease.recurrence	1248	type 2 diabetes	0
0	8	25	14191	1	0	1	#NAME?	lean.body.mass	1248	type 2 diabetes	0
0	8	2	14214	1	0	1	#NAME?	laterality.measurement	1248	type 2 diabetes	0
0	8	18	14198	1	0	1	#NAME?	aortic.root.size	1248	type 2 diabetes	0
0	8	12	14204	1	0	1	#NAME?	initial.pursuit.acceleration	1248	type 2 diabetes	0
0	8	5	14211	1	0	1	#NAME?	pursuit.maintenance.gain.measurement	1248	type 2 diabetes	0
0	8	2	14214	1	0	1	#NAME?	antisaccade.response.measurement	1248	type 2 diabetes	0
0	8	2	14214	1	0	1	#NAME?	response.to.trauma.exposure	1248	type 2 diabetes	0
0	8	14	14202	1	0	1	#NAME?	alcohol.dependence.measurement	1248	type 2 diabetes	0
0	8	2	14214	1	0	1	#NAME?	magnesium.creatinine.ratio.measurement	1248	type 2 diabetes	0
0	8	3	14213	1	0	1	#NAME?	idiopathic.osteonecrosis.of.the.femoral.head	1248	type 2 diabetes	0
0	8	4	14212	1	0	1	#NAME?	appendicular.lean.mass	1248	type 2 diabetes	0
0	8	1	14215	1	0	1	#NAME?	vesicoureteral.reflux	1248	type 2 diabetes	0
0	8	8	14208	1	0	1	#NAME?	glucose.dependent.insulinotropic.peptide.measurement	1248	type 2 diabetes	0
0	8	18	14198	1	0	1	#NAME?	glucose.tolerance.test	1248	type 2 diabetes	0
0	8	25	14191	1	0	1	#NAME?	restless.legs.syndrome	1248	type 2 diabetes	0
0	8	37	14179	1	0	1	#NAME?	neutrophil.count	1248	type 2 diabetes	0
0	8	11	14205	1	0	1	#NAME?	eye.color	1248	type 2 diabetes	0
0	8	9	14207	1	0	1	#NAME?	putamen.volume	1248	type 2 diabetes	0
0	8	1	14215	1	0	1	#NAME?	pregnancy.induced.alloimmunization	1248	type 2 diabetes	0
0	8	138	14078	1	0	1	#NAME?	intelligence	1248	type 2 diabetes	0
0	8	2	14214	1	0	1	#NAME?	spinal.fracture	1248	type 2 diabetes	0
0	8	16	14200	1	0	1	#NAME?	heart.rate.variability.measurement	1248	type 2 diabetes	0
0	8	2	14214	1	0	1	#NAME?	response.to.metformin	1248	type 2 diabetes	0
0	8	3	14213	1	0	1	#NAME?	congenital.left.sided.heart.lesions	1248	type 2 diabetes	0
0	8	80	14136	1	0	1	#NAME?	QT.interval	1248	type 2 diabetes	0
0	8	2	14214	1	0	1	#NAME?	particulate.matter.air.pollution.measurement	1248	type 2 diabetes	0
0	8	5	14211	1	0	1	#NAME?	colorectal.health	1248	type 2 diabetes	0
0	8	1	14215	1	0	1	#NAME?	response.to.carbamazepine	1248	type 2 diabetes	0
0	8	1	14215	1	0	1	#NAME?	response.to.phenytoin	1248	type 2 diabetes	0
0	8	11	14205	1	0	1	#NAME?	overall.survival	1248	type 2 diabetes	0
0	8	13	14203	1	0	1	#NAME?	skin.pigmentation.measurement	1248	type 2 diabetes	0
0	8	90	14126	1	0	1	#NAME?	suntan	1248	type 2 diabetes	0
0	8	3	14213	1	0	1	#NAME?	NT.proBNP.measurement	1248	type 2 diabetes	0
0	8	2	14214	1	0	1	#NAME?	midregional.pro.atrial.natriuretic.peptide.measurement	1248	type 2 diabetes	0
1	7	24	14192	0.013978	84.0824	0.734902	6.39373	fasting.blood.insulin.measurement	1248	type 2 diabetes	0.125
0	8	7	14209	1	0	1	#NAME?	HOMA.IR	1248	type 2 diabetes	0
0	8	14	14202	1	0	1	#NAME?	HOMA.B	1248	type 2 diabetes	0
0	8	3	14213	1	0	1	#NAME?	response.to.opioid	1248	type 2 diabetes	0
0	8	1	14215	1	0	1	#NAME?	analgesia.requirement.measurement	1248	type 2 diabetes	0
0	8	7	14209	1	0	1	#NAME?	Lewy.body.dementia	1248	type 2 diabetes	0
0	8	13	14203	1	0	1	#NAME?	high.altitude.adaptation	1248	type 2 diabetes	0
0	8	7	14209	1	0	1	#NAME?	IgG.sialylation.measurement	1248	type 2 diabetes	0
0	8	5	14211	1	0	1	#NAME?	IgG.digalactosylation.measurement	1248	type 2 diabetes	0
0	8	37	14179	1	0	1	#NAME?	alcoholic.pancreatitis	1248	type 2 diabetes	0
0	8	3	14213	1	0	1	#NAME?	knee	1248	type 2 diabetes	0
0	8	10	14206	1	0	1	#NAME?	premature.birth	1248	type 2 diabetes	0
0	8	40	14176	1	0	1	#NAME?	parental.genotype.effect.measurement	1248	type 2 diabetes	0
0	8	11	14205	1	0	1	#NAME?	gestational.age	1248	type 2 diabetes	0
0	8	5	14211	1	0	1	#NAME?	dehydroepiandrosterone.sulphate.measurement	1248	type 2 diabetes	0
0	8	2	14214	1	0	1	#NAME?	ankle.injury	1248	type 2 diabetes	0
0	8	50	14166	1	0	1	#NAME?	disease.progression.measurement	1248	type 2 diabetes	0
0	8	11	14205	1	0	1	#NAME?	migraine.without.aura	1248	type 2 diabetes	0
0	8	32	14184	1	0	1	#NAME?	systemic.juvenile.idiopathic.arthritis	1248	type 2 diabetes	0
0	8	28	14188	1	0	1	#NAME?	polyarticular.juvenile.idiopathic.arthritis	1248	type 2 diabetes	0
0	8	28	14188	1	0	1	#NAME?	rheumatoid.factor.negative	1248	type 2 diabetes	0
0	8	28	14188	1	0	1	#NAME?	oligoarticular.juvenile.idiopathic.arthritis	1248	type 2 diabetes	0
0	8	62	14154	1	0	1	#NAME?	systemic.scleroderma	1248	type 2 diabetes	0
0	8	8	14208	1	0	1	#NAME?	limited.scleroderma	1248	type 2 diabetes	0
1	7	16	14200	0.00952374	125.865	0.55079	6.97574	insulin.response.measurement	1248	type 2 diabetes	0.125
3	5	36	14180	1.05715e-06	232.533	0.000917081	7.86129	insulin.measurement	1248	type 2 diabetes	0.375
1	7	282	13934	0.148548	7.05546	1	2.81874	sclerosing.cholangitis	1248	type 2 diabetes	0.125
0	8	1	14215	1	0	1	#NAME?	glucagon.like.peptide.1.measurement	1248	type 2 diabetes	0
0	8	19	14197	1	0	1	#NAME?	progranulin.measurement	1248	type 2 diabetes	0
0	8	1	14215	1	0	1	#NAME?	tacrolimus.measurement	1248	type 2 diabetes	0
0	8	3	14213	1	0	1	#NAME?	matrix.metalloproteinase.8.measurement	1248	type 2 diabetes	0
0	8	1	14215	1	0	1	#NAME?	dietary.potassium.intake.measurement	1248	type 2 diabetes	0
0	8	4	14212	1	0	1	#NAME?	mixed.cellularity	1248	type 2 diabetes	0
0	8	5	14211	1	0	1	#NAME?	BNP.measurement	1248	type 2 diabetes	0
0	8	3	14213	1	0	1	#NAME?	B.type.natriuretic.peptide.to.N.terminal.pro.B.type.natriuretic.peptide.ratio	1248	type 2 diabetes	0
0	8	2	14214	1	0	1	#NAME?	delayed.reward.discounting.measurement	1248	type 2 diabetes	0
0	8	7	14209	1	0	1	#NAME?	food.allergy.measurement	1248	type 2 diabetes	0
0	8	2	14214	1	0	1	#NAME?	mean.fractional.anisotropy.measurement	1248	type 2 diabetes	0
0	8	12	14204	1	0	1	#NAME?	white.matter.microstructure.measurement	1248	type 2 diabetes	0
0	8	4	14212	1	0	1	#NAME?	susceptibility.to.chickenpox.measurement	1248	type 2 diabetes	0
0	8	27	14189	1	0	1	#NAME?	susceptibility.to.childhood.ear.infection.measurement	1248	type 2 diabetes	0
0	8	1	14215	1	0	1	#NAME?	susceptibility.to.bacterial.meningitis.measurement	1248	type 2 diabetes	0
0	8	6	14210	1	0	1	#NAME?	susceptibility.to.cold.sores.measurement	1248	type 2 diabetes	0
0	8	1	14215	1	0	1	#NAME?	susceptibility.to.hepatitis.B.infection.measurement	1248	type 2 diabetes	0
0	8	2	14214	1	0	1	#NAME?	susceptibility.to.mononucleosis.measurement	1248	type 2 diabetes	0
0	8	12	14204	1	0	1	#NAME?	susceptibility.to.mumps.measurement	1248	type 2 diabetes	0
0	8	22	14194	1	0	1	#NAME?	susceptibility.to.plantar.warts.measurement	1248	type 2 diabetes	0
0	8	22	14194	1	0	1	#NAME?	susceptibility.to.pneumonia.measurement	1248	type 2 diabetes	0
0	8	23	14193	1	0	1	#NAME?	susceptibility.to.Mycobacterium.tuberculosis.infection.measurement	1248	type 2 diabetes	0
0	8	4	14212	1	0	1	#NAME?	susceptibility.to.scarlet.fever.measurement	1248	type 2 diabetes	0
0	8	43	14173	1	0	1	#NAME?	susceptibility.to.shingles.measurement	1248	type 2 diabetes	0
0	8	4	14212	1	0	1	#NAME?	susceptibility.to.strep.throat.measurement	1248	type 2 diabetes	0
0	8	100	14116	1	0	1	#NAME?	tonsillectomy.risk.measurement	1248	type 2 diabetes	0
0	8	4	14212	1	0	1	#NAME?	susceptibility.to.vaginal.yeast.infection.measurement	1248	type 2 diabetes	0
0	8	5	14211	1	0	1	#NAME?	susceptibility.to.urinary.tract.infection.measurement	1248	type 2 diabetes	0
0	8	13	14203	1	0	1	#NAME?	N.glycan.measurement	1248	type 2 diabetes	0
0	8	27	14189	1	0	1	#NAME?	response.to.darapladib	1248	type 2 diabetes	0
0	8	1	14215	1	0	1	#NAME?	lipoprotein.associated.phospholipase.A.2..change.measurement	1248	type 2 diabetes	0
0	8	5	14211	1	0	1	#NAME?	maximal.voluntary.ventilation	1248	type 2 diabetes	0
0	8	51	14165	1	0	1	#NAME?	pulmonary.function.measurement	1248	type 2 diabetes	0
0	8	48	14168	1	0	1	#NAME?	vital.capacity	1248	type 2 diabetes	0
0	8	19	14197	1	0	1	#NAME?	hair.shape.measurement	1248	type 2 diabetes	0
0	8	1	14215	1	0	1	#NAME?	clinically.amyopathic.dermatomyositis	1248	type 2 diabetes	0
0	8	2	14214	1	0	1	#NAME?	luteinizing.hormone.measurement	1248	type 2 diabetes	0
0	8	63	14153	1	0	1	#NAME?	femoral.neck.bone.mineral.density	1248	type 2 diabetes	0
0	8	54	14162	1	0	1	#NAME?	aging	1248	type 2 diabetes	0
0	8	11	14205	1	0	1	#NAME?	Hirschsprung.disease	1248	type 2 diabetes	0
0	8	22	14194	1	0	1	#NAME?	hepatocellular.carcinoma	1248	type 2 diabetes	0
0	8	1	14215	1	0	1	#NAME?	non.alcoholic.steatohepatitis	1248	type 2 diabetes	0
0	8	3	14213	1	0	1	#NAME?	carboxypeptidase.B2.measurement	1248	type 2 diabetes	0
0	8	4	14212	1	0	1	#NAME?	thrombin.activatable.fibrinolysis.inhibitor.activation.peptide.measurement	1248	type 2 diabetes	0
0	8	2	14214	1	0	1	#NAME?	diffuse.scleroderma	1248	type 2 diabetes	0
0	8	2	14214	1	0	1	#NAME?	anti.centromere.antibody.positive.systemic.scleroderma	1248	type 2 diabetes	0
0	8	2	14214	1	0	1	#NAME?	anti.topoisomerase.I.antibody.positive.systemic.scleroderma	1248	type 2 diabetes	0
0	8	44	14172	1	0	1	#NAME?	lipoprotein.measurement	1248	type 2 diabetes	0
0	8	4	14212	1	0	1	#NAME?	total.blood.protein.measurement	1248	type 2 diabetes	0
0	8	7	14209	1	0	1	#NAME?	dental.caries	1248	type 2 diabetes	0
0	8	3	14213	1	0	1	#NAME?	serum.IgM.measurement	1248	type 2 diabetes	0
0	8	1	14215	1	0	1	#NAME?	lipoprotein.associated.phospholipase.A.2..measurement	1248	type 2 diabetes	0
0	8	9	14207	1	0	1	#NAME?	serum.IgG.measurement	1248	type 2 diabetes	0
0	8	164	14052	1	0	1	#NAME?	lung.carcinoma	1248	type 2 diabetes	0
0	8	2	14214	1	0	1	#NAME?	Isolated.scaphocephaly	1248	type 2 diabetes	0
0	8	21	14195	1	0	1	#NAME?	response.to.fenofibrate	1248	type 2 diabetes	0
0	8	1	14215	1	0	1	#NAME?	response.to.temozolomide	1248	type 2 diabetes	0
0	8	43	14173	1	0	1	#NAME?	pancreatitis	1248	type 2 diabetes	0
0	8	7	14209	1	0	1	#NAME?	CC16.measurement	1248	type 2 diabetes	0
0	8	12	14204	1	0	1	#NAME?	surfactant.protein.D.measurement	1248	type 2 diabetes	0
0	8	1	14215	1	0	1	#NAME?	response.to.methotrexate	1248	type 2 diabetes	0
0	8	19	14197	1	0	1	#NAME?	resting.heart.rate	1248	type 2 diabetes	0
0	8	1	14215	1	0	1	#NAME?	response.to.quetiapine	1248	type 2 diabetes	0
0	8	4	14212	1	0	1	#NAME?	alcohol.and.nicotine.codependence	1248	type 2 diabetes	0
0	8	118	14098	1	0	1	#NAME?	FEV.FEC.ratio	1248	type 2 diabetes	0
0	8	16	14200	1	0	1	#NAME?	digit.length.ratio	1248	type 2 diabetes	0
0	8	2	14214	1	0	1	#NAME?	visceral.Leishmaniasis	1248	type 2 diabetes	0
0	8	444	13772	1	0	1	#NAME?	metabolite.measurement	1248	type 2 diabetes	0
0	8	66	14150	1	0	1	#NAME?	albumin.globulin.ratio.measurement	1248	type 2 diabetes	0
0	8	4	14212	1	0	1	#NAME?	hepatitis.C.induced.liver.cirrhosis	1248	type 2 diabetes	0
0	8	3	14213	1	0	1	#NAME?	non.small.cell.lung.carcinoma	1248	type 2 diabetes	0
0	8	8	14208	1	0	1	#NAME?	osteoporosis	1248	type 2 diabetes	0
0	8	7	14209	1	0	1	#NAME?	glycoprotein.measurement	1248	type 2 diabetes	0
0	8	34	14182	1	0	1	#NAME?	renal.system.measurement	1248	type 2 diabetes	0
0	8	20	14196	1	0	1	#NAME?	tooth.eruption	1248	type 2 diabetes	0
0	8	19	14197	1	0	1	#NAME?	odontogenesis	1248	type 2 diabetes	0
0	8	12	14204	1	0	1	#NAME?	brain.connectivity.measurement	1248	type 2 diabetes	0
0	8	3	14213	1	0	1	#NAME?	congenital.heart.malformation	1248	type 2 diabetes	0
0	8	49	14167	1	0	1	#NAME?	coronary.artery.calcification	1248	type 2 diabetes	0
0	8	1	14215	1	0	1	#NAME?	congenital.heart.disease	1248	type 2 diabetes	0
0	8	2	14214	1	0	1	#NAME?	serum.selenium.measurement	1248	type 2 diabetes	0
0	8	87	14129	1	0	1	#NAME?	Vitiligo	1248	type 2 diabetes	0
0	8	602	13614	1	0	1	#NAME?	DNA.methylation	1248	type 2 diabetes	0
0	8	4	14212	1	0	1	#NAME?	Granulomatosis.with.Polyangiitis	1248	type 2 diabetes	0
1	7	4	14212	0.00280938	501.942	0.286722	8.97138	anthropometric.measurement	1248	type 2 diabetes	0.125
1	7	4	14212	0.00280938	501.942	0.286722	8.97138	sexual.dimorphism	1248	type 2 diabetes	0.125
0	8	6	14210	1	0	1	#NAME?	sunburn	1248	type 2 diabetes	0
0	8	75	14141	1	0	1	#NAME?	migraine.disorder	1248	type 2 diabetes	0
0	8	41	14175	1	0	1	#NAME?	basophil.count	1248	type 2 diabetes	0
0	8	24	14192	1	0	1	#NAME?	lymphocyte.count	1248	type 2 diabetes	0
0	8	1	14215	1	0	1	#NAME?	aortic.valve.calcification	1248	type 2 diabetes	0
0	8	20	14196	1	0	1	#NAME?	allergic.sensitization.measurement	1248	type 2 diabetes	0
0	8	51	14165	1	0	1	#NAME?	allergy	1248	type 2 diabetes	0
0	8	32	14184	1	0	1	#NAME?	homocysteine.measurement	1248	type 2 diabetes	0
0	8	7	14209	1	0	1	#NAME?	myeloperoxidase.measurement	1248	type 2 diabetes	0
0	8	2	14214	1	0	1	#NAME?	post.operative.sensory.disturbance	1248	type 2 diabetes	0
0	8	1	14215	1	0	1	#NAME?	gastric.bypass	1248	type 2 diabetes	0
0	8	1	14215	1	0	1	#NAME?	body.weight.loss	1248	type 2 diabetes	0
0	8	4	14212	1	0	1	#NAME?	Brugada.syndrome	1248	type 2 diabetes	0
2	6	234	13982	0.0071859	19.8973	0.445269	4.3145	waist.circumference	1248	type 2 diabetes	0.25
0	8	9	14207	1	0	1	#NAME?	personality.trait	1248	type 2 diabetes	0
0	8	61	14155	1	0	1	#NAME?	cytokine.measurement	1248	type 2 diabetes	0
1	7	224	13992	0.119786	8.91855	1	3.15681	atrial.fibrillation	1248	type 2 diabetes	0.125
0	8	23	14193	1	0	1	#NAME?	breast.size	1248	type 2 diabetes	0
0	8	4	14212	1	0	1	#NAME?	cortical.thickness	1248	type 2 diabetes	0
0	8	72	14144	1	0	1	#NAME?	androgenetic.alopecia	1248	type 2 diabetes	0
0	8	5	14211	1	0	1	#NAME?	visceral.adipose.tissue.measurement	1248	type 2 diabetes	0
0	8	5	14211	1	0	1	#NAME?	visceral.subcutaneous.adipose.tissue.ratio	1248	type 2 diabetes	0
0	8	17	14199	1	0	1	#NAME?	partial.thromboplastin.time	1248	type 2 diabetes	0
0	8	14	14202	1	0	1	#NAME?	prothrombin.time.measurement	1248	type 2 diabetes	0
0	8	3	14213	1	0	1	#NAME?	insulin.resistance	1248	type 2 diabetes	0
0	8	27	14189	1	0	1	#NAME?	anti.neutrophil.antibody.associated.vasculitis	1248	type 2 diabetes	0
0	8	20	14196	1	0	1	#NAME?	sex.hormone.binding.globulin.measurement	1248	type 2 diabetes	0
0	8	67	14149	1	0	1	#NAME?	blood.urea.nitrogen.measurement	1248	type 2 diabetes	0
0	8	7	14209	1	0	1	#NAME?	resistin.measurement	1248	type 2 diabetes	0
0	8	23	14193	1	0	1	#NAME?	hepatitis.C.infection	1248	type 2 diabetes	0
0	8	2	14214	1	0	1	#NAME?	Thyrotoxic.periodic.paralysis	1248	type 2 diabetes	0
0	8	1	14215	1	0	1	#NAME?	Tourette.syndrome	1248	type 2 diabetes	0
0	8	2	14214	1	0	1	#NAME?	lentiform.nucleus.measurement	1248	type 2 diabetes	0
0	8	2	14214	1	0	1	#NAME?	vaspin.measurement	1248	type 2 diabetes	0
0	8	7	14209	1	0	1	#NAME?	testosterone.measurement	1248	type 2 diabetes	0
0	8	2	14214	1	0	1	#NAME?	dihydrotestosterone.measurement	1248	type 2 diabetes	0
0	8	45	14171	1	0	1	#NAME?	mean.platelet.volume	1248	type 2 diabetes	0
0	8	1	14215	1	0	1	#NAME?	arterial.stiffness.measurement	1248	type 2 diabetes	0
0	8	14	14202	1	0	1	#NAME?	RR.interval	1248	type 2 diabetes	0
0	8	11	14205	1	0	1	#NAME?	response.to.antipsychotic.drug	1248	type 2 diabetes	0
0	8	23	14193	1	0	1	#NAME?	periodontitis	1248	type 2 diabetes	0
0	8	5	14211	1	0	1	#NAME?	Hemoglobin.E.disease	1248	type 2 diabetes	0
0	8	16	14200	1	0	1	#NAME?	common.carotid.intimal.medial.thickness	1248	type 2 diabetes	0
0	8	16	14200	1	0	1	#NAME?	electrocardiography	1248	type 2 diabetes	0
0	8	64	14152	1	0	1	#NAME?	QRS.complex	1248	type 2 diabetes	0
0	8	7	14209	1	0	1	#NAME?	mood.disorder	1248	type 2 diabetes	0
0	8	4	14212	1	0	1	#NAME?	angiotensin.converting.enzyme.activity.measurement	1248	type 2 diabetes	0
0	8	2	14214	1	0	1	#NAME?	response.to.platelet.aggregation.inhibitor	1248	type 2 diabetes	0
0	8	16	14200	1	0	1	#NAME?	interleukin.18.measurement	1248	type 2 diabetes	0
0	8	3	14213	1	0	1	#NAME?	e.selectin.measurement	1248	type 2 diabetes	0
0	8	6	14210	1	0	1	#NAME?	adhesion.molecule.measurement	1248	type 2 diabetes	0
0	8	3	14213	1	0	1	#NAME?	soluble.P.selectin.measurement	1248	type 2 diabetes	0
0	8	8	14208	1	0	1	#NAME?	ICAM.1.measurement	1248	type 2 diabetes	0
0	8	1	14215	1	0	1	#NAME?	leptin.receptor.measurement	1248	type 2 diabetes	0
0	8	1	14215	1	0	1	#NAME?	C4BP.measurement	1248	type 2 diabetes	0
0	8	2	14214	1	0	1	#NAME?	response.to.ziprasidone	1248	type 2 diabetes	0
0	8	2	14214	1	0	1	#NAME?	response.to.olanzapine	1248	type 2 diabetes	0
0	8	11	14205	1	0	1	#NAME?	osteitis.deformans	1248	type 2 diabetes	0
1	7	51	14165	0.0288819	39.5858	1	5.30691	heart.failure	1248	type 2 diabetes	0.125
0	8	2	14214	1	0	1	#NAME?	Biliary.atresia	1248	type 2 diabetes	0
0	8	8	14208	1	0	1	#NAME?	platelet.aggregation	1248	type 2 diabetes	0
0	8	2	14214	1	0	1	#NAME?	phytosterol.measurement	1248	type 2 diabetes	0
0	8	4	14212	1	0	1	#NAME?	vitamin.D.deficiency	1248	type 2 diabetes	0
0	8	6	14210	1	0	1	#NAME?	conduct.disorder	1248	type 2 diabetes	0
0	8	25	14191	1	0	1	#NAME?	emphysema	1248	type 2 diabetes	0
0	8	2	14214	1	0	1	#NAME?	puberty.onset.measurement	1248	type 2 diabetes	0
0	8	6	14210	1	0	1	#NAME?	recombination.measurement	1248	type 2 diabetes	0
0	8	6	14210	1	0	1	#NAME?	thyroid.peroxidase.antibody.measurement	1248	type 2 diabetes	0
0	8	1	14215	1	0	1	#NAME?	language.impairment	1248	type 2 diabetes	0
0	8	13	14203	1	0	1	#NAME?	response.to.reverse.transcriptase.inhibitor	1248	type 2 diabetes	0
0	8	2	14214	1	0	1	#NAME?	urinary.uromodulin.measurement	1248	type 2 diabetes	0
0	8	4	14212	1	0	1	#NAME?	intracerebral.hemorrhage	1248	type 2 diabetes	0
0	8	150	14066	1	0	1	#NAME?	serum.metabolite.measurement	1248	type 2 diabetes	0
0	8	2	14214	1	0	1	#NAME?	social.communication.impairment	1248	type 2 diabetes	0
0	8	1	14215	1	0	1	#NAME?	vitamin.D.binding.protein.measurement	1248	type 2 diabetes	0
0	8	15	14201	1	0	1	#NAME?	P.wave.duration	1248	type 2 diabetes	0
0	8	11	14205	1	0	1	#NAME?	PR.segment	1248	type 2 diabetes	0
0	8	8	14208	1	0	1	#NAME?	omega.6.polyunsaturated.fatty.acid.measurement	1248	type 2 diabetes	0
0	8	4	14212	1	0	1	#NAME?	exfoliation.syndrome	1248	type 2 diabetes	0
0	8	3	14213	1	0	1	#NAME?	urinary.arsenic.measurement	1248	type 2 diabetes	0
0	8	2	14214	1	0	1	#NAME?	Birdshot.chorioretinopathy	1248	type 2 diabetes	0
0	8	4	14212	1	0	1	#NAME?	Frontotemporal.dementia	1248	type 2 diabetes	0
0	8	16	14200	1	0	1	#NAME?	emphysema.pattern.measurement	1248	type 2 diabetes	0
0	8	1	14215	1	0	1	#NAME?	pit.and.fissure.surface.dental.caries	1248	type 2 diabetes	0
0	8	8	14208	1	0	1	#NAME?	velocity.of.sound.measurement	1248	type 2 diabetes	0
0	8	4	14212	1	0	1	#NAME?	tissue.plasminogen.activator.measurement	1248	type 2 diabetes	0
0	8	1	14215	1	0	1	#NAME?	anterior.chamber.depth.measurement	1248	type 2 diabetes	0
0	8	5	14211	1	0	1	#NAME?	serum.amyloid.A.protein.measurement	1248	type 2 diabetes	0
0	8	2	14214	1	0	1	#NAME?	response.to.alcohol	1248	type 2 diabetes	0
0	8	3	14213	1	0	1	#NAME?	serum.IgA.measurement	1248	type 2 diabetes	0
0	8	13	14203	1	0	1	#NAME?	diet.measurement	1248	type 2 diabetes	0
0	8	15	14201	1	0	1	#NAME?	Trypanosoma.cruzi.seropositivity	1248	type 2 diabetes	0
0	8	6	14210	1	0	1	#NAME?	ejection.fraction.measurement	1248	type 2 diabetes	0
0	8	317	13899	1	0	1	#NAME?	autism	1248	type 2 diabetes	0
0	8	3	14213	1	0	1	#NAME?	Autoimmune.Hepatitis	1248	type 2 diabetes	0
0	8	8	14208	1	0	1	#NAME?	nitric.oxide.exhalation.measurement	1248	type 2 diabetes	0
0	8	7	14209	1	0	1	#NAME?	cystatin.C.measurement	1248	type 2 diabetes	0
0	8	3	14213	1	0	1	#NAME?	sleep.measurement	1248	type 2 diabetes	0
0	8	20	14196	1	0	1	#NAME?	seasonal.allergic.rhinitis	1248	type 2 diabetes	0
0	8	1	14215	1	0	1	#NAME?	Limb.dystonia	1248	type 2 diabetes	0
0	8	5	14211	1	0	1	#NAME?	idiopathic.pulmonary.fibrosis	1248	type 2 diabetes	0
0	8	3	14213	1	0	1	#NAME?	oxygen.saturation.measurement	1248	type 2 diabetes	0
0	8	1	14215	1	0	1	#NAME?	aggressive.behavior	1248	type 2 diabetes	0
0	8	8	14208	1	0	1	#NAME?	sensory.perception.of.bitter.taste	1248	type 2 diabetes	0
0	8	2	14214	1	0	1	#NAME?	cocaine.dependence	1248	type 2 diabetes	0
0	8	11	14205	1	0	1	#NAME?	infantile.hypertrophic.pyloric.stenosis	1248	type 2 diabetes	0
0	8	3	14213	1	0	1	#NAME?	Otitis.media	1248	type 2 diabetes	0
0	8	3	14213	1	0	1	#NAME?	serum.zinc.measurement	1248	type 2 diabetes	0
0	8	2	14214	1	0	1	#NAME?	serum.copper.measurement	1248	type 2 diabetes	0
0	8	6	14210	1	0	1	#NAME?	cardiovascular.disease	1248	type 2 diabetes	0
0	8	2	14214	1	0	1	#NAME?	orthostatic.hypotension	1248	type 2 diabetes	0
0	8	2	14214	1	0	1	#NAME?	illegal.drug.consumption	1248	type 2 diabetes	0
0	8	2	14214	1	0	1	#NAME?	Mesial.temporal.lobe.epilepsy.with.hippocampal.sclerosis	1248	type 2 diabetes	0
0	8	2	14214	1	0	1	#NAME?	chemotherapy.induced.alopecia	1248	type 2 diabetes	0
0	8	18	14198	1	0	1	#NAME?	Abdominal.Aortic.Aneurysm	1248	type 2 diabetes	0
0	8	4	14212	1	0	1	#NAME?	recombination.rate	1248	type 2 diabetes	0
0	8	4	14212	1	0	1	#NAME?	digestive.system.disease	1248	type 2 diabetes	0
0	8	1	14215	1	0	1	#NAME?	response.to.opiate	1248	type 2 diabetes	0
0	8	5	14211	1	0	1	#NAME?	sensory.perception.of.smell	1248	type 2 diabetes	0
0	8	17	14199	1	0	1	#NAME?	interleukin.1.beta.measurement	1248	type 2 diabetes	0
0	8	1	14215	1	0	1	#NAME?	interleukin.1.receptor.antagonist.measurement	1248	type 2 diabetes	0
0	8	7	14209	1	0	1	#NAME?	C.peptide.measurement	1248	type 2 diabetes	0
0	8	2	14214	1	0	1	#NAME?	serum.homoarginine.measurement	1248	type 2 diabetes	0
0	8	2	14214	1	0	1	#NAME?	pyroglutamine.measurement	1248	type 2 diabetes	0
0	8	2	14214	1	0	1	#NAME?	hydroxy.leucine.measurement	1248	type 2 diabetes	0
0	8	3	14213	1	0	1	#NAME?	response.to.cold.pressor.test	1248	type 2 diabetes	0
0	8	3	14213	1	0	1	#NAME?	inflammatory.response	1248	type 2 diabetes	0
2	6	115	14101	0.00181855	40.7597	0.210346	5.34907	glucose.measurement	1248	type 2 diabetes	0.25
0	8	2	14214	1	0	1	#NAME?	AIDS	1248	type 2 diabetes	0
0	8	17	14199	1	0	1	#NAME?	apolipoprotein.A.1.measurement	1248	type 2 diabetes	0
0	8	4	14212	1	0	1	#NAME?	Creutzfeldt.Jacob.Disease	1248	type 2 diabetes	0
0	8	8	14208	1	0	1	#NAME?	essential.tremor	1248	type 2 diabetes	0
0	8	17	14199	1	0	1	#NAME?	pain	1248	type 2 diabetes	0
0	8	2	14214	1	0	1	#NAME?	panic.disorder	1248	type 2 diabetes	0
0	8	37	14179	1	0	1	#NAME?	eosinophil.count	1248	type 2 diabetes	0
0	8	2	14214	1	0	1	#NAME?	carotenoid.measurement	1248	type 2 diabetes	0
0	8	1	14215	1	0	1	#NAME?	otosclerosis	1248	type 2 diabetes	0
0	8	2	14214	1	0	1	#NAME?	tocopherol.measurement	1248	type 2 diabetes	0
0	8	2	14214	1	0	1	#NAME?	vitamin.B6.measurement	1248	type 2 diabetes	0
0	8	9	14207	1	0	1	#NAME?	vitamin.B12.measurement	1248	type 2 diabetes	0
0	8	3	14213	1	0	1	#NAME?	myeloproliferative.disorder	1248	type 2 diabetes	0
0	8	1	14215	1	0	1	#NAME?	early.onset.hypertension	1248	type 2 diabetes	0
0	8	35	14181	1	0	1	#NAME?	nevus	1248	type 2 diabetes	0
0	8	14	14202	1	0	1	#NAME?	neoplasm.of.mature.B.cells	1248	type 2 diabetes	0
0	8	2	14214	1	0	1	#NAME?	cardiovascular.measurement	1248	type 2 diabetes	0
0	8	2	14214	1	0	1	#NAME?	speech.perception	1248	type 2 diabetes	0
0	8	2	14214	1	0	1	#NAME?	arylesterase.enzyme.measurement	1248	type 2 diabetes	0
0	8	1	14215	1	0	1	#NAME?	serum.ceruloplasmin.measurement	1248	type 2 diabetes	0
0	8	2	14214	1	0	1	#NAME?	MHPG.measurement	1248	type 2 diabetes	0
0	8	2	14214	1	0	1	#NAME?	X5.HIAA.measurement	1248	type 2 diabetes	0
0	8	1	14215	1	0	1	#NAME?	respiratory.quotient	1248	type 2 diabetes	0
2	6	401	13815	0.0200227	11.4736	0.995093	3.52024	physical.activity	1248	type 2 diabetes	0.25
0	8	4	14212	1	0	1	#NAME?	calcium.calmodulin.dependent.protein.kinase.type.1.measurement	1248	type 2 diabetes	0
0	8	1	14215	1	0	1	#NAME?	calpastatin.measurement	1248	type 2 diabetes	0
0	8	2	14214	1	0	1	#NAME?	ectonucleoside.triphosphate.diphosphohydrolase.5.measurement	1248	type 2 diabetes	0
0	8	3	14213	1	0	1	#NAME?	C.C.motif.chemokine.15.measurement	1248	type 2 diabetes	0
0	8	2	14214	1	0	1	#NAME?	CMRF35.like.molecule.6.measurement	1248	type 2 diabetes	0
0	8	4	14212	1	0	1	#NAME?	sialic.acid.binding.Ig.like.lectin.14.measurement	1248	type 2 diabetes	0
0	8	1	14215	1	0	1	#NAME?	Fc.receptor.like.protein.3.measurement	1248	type 2 diabetes	0
0	8	7	14209	1	0	1	#NAME?	low.affinity.immunoglobulin.gamma.Fc.region.receptor.II.a.b.measurement	1248	type 2 diabetes	0
0	8	1	14215	1	0	1	#NAME?	collectin.11.measurement	1248	type 2 diabetes	0
0	8	1	14215	1	0	1	#NAME?	interleukin.19.measurement	1248	type 2 diabetes	0
0	8	4	14212	1	0	1	#NAME?	ADP.ribosyl.cyclase.cyclic.ADP.ribose.hydrolase.2.measurement	1248	type 2 diabetes	0
0	8	1	14215	1	0	1	#NAME?	interleukin.6.receptor.subunit.beta.measurement	1248	type 2 diabetes	0
0	8	1	14215	1	0	1	#NAME?	galactoside.34.L.fucosyltransferase.measurement	1248	type 2 diabetes	0
0	8	2	14214	1	0	1	#NAME?	tyrosine.protein.kinase.receptor.Tie.1	1248	type 2 diabetes	0
0	8	3	14213	1	0	1	#NAME?	soluble.measurement	1248	type 2 diabetes	0
0	8	8	14208	1	0	1	#NAME?	haptoglobin.measurement	1248	type 2 diabetes	0
0	8	2	14214	1	0	1	#NAME?	kallikrein.12.measurement	1248	type 2 diabetes	0
0	8	2	14214	1	0	1	#NAME?	Kunitz.type.protease.inhibitor.2.measurement	1248	type 2 diabetes	0
0	8	2	14214	1	0	1	#NAME?	insulin.receptor.measurement	1248	type 2 diabetes	0
0	8	2	14214	1	0	1	#NAME?	angiopoietin.1.receptor	1248	type 2 diabetes	0
0	8	2	14214	1	0	1	#NAME?	cadherin.5.measurement	1248	type 2 diabetes	0
0	8	1	14215	1	0	1	#NAME?	neurogenic.locus.notch.homolog.protein.1.measurement	1248	type 2 diabetes	0
0	8	1	14215	1	0	1	#NAME?	vitamin.K.dependent.protein.C.measurement	1248	type 2 diabetes	0
0	8	2	14214	1	0	1	#NAME?	kallistatin.measurement	1248	type 2 diabetes	0
0	8	1	14215	1	0	1	#NAME?	kynureninase.measurement	1248	type 2 diabetes	0
0	8	7	14209	1	0	1	#NAME?	neutrophil.collagenase.measurement	1248	type 2 diabetes	0
0	8	3	14213	1	0	1	#NAME?	cation.independent.mannose.6.phosphate.receptor.measurement	1248	type 2 diabetes	0
0	8	5	14211	1	0	1	#NAME?	proprotein.convertase.subtilisin.kexin.type.7.measurement	1248	type 2 diabetes	0
0	8	20	14196	1	0	1	#NAME?	MHC.class.I.polypeptide.related.sequence.A.measurement	1248	type 2 diabetes	0
0	8	2	14214	1	0	1	#NAME?	S.formylglutathione.hydrolase.measurement	1248	type 2 diabetes	0
0	8	5	14211	1	0	1	#NAME?	hepatocyte.growth.factor.like.protein.measurement	1248	type 2 diabetes	0
0	8	5	14211	1	0	1	#NAME?	C.C.motif.chemokine.18.measurement	1248	type 2 diabetes	0
0	8	1	14215	1	0	1	#NAME?	inosine.5..monophosphate.dehydrogenase.2.measurement	1248	type 2 diabetes	0
0	8	3	14213	1	0	1	#NAME?	dual.specificity.mitogen.activated.protein.kinase.kinase.4.measurement	1248	type 2 diabetes	0
0	8	1	14215	1	0	1	#NAME?	complement.component.C8.measurement	1248	type 2 diabetes	0
0	8	1	14215	1	0	1	#NAME?	neurexophilin.1.measurement	1248	type 2 diabetes	0
0	8	7	14209	1	0	1	#NAME?	myeloid.cell.surface.antigen.CD33.measurement	1248	type 2 diabetes	0
0	8	2	14214	1	0	1	#NAME?	CD27.antigen.measurement	1248	type 2 diabetes	0
0	8	2	14214	1	0	1	#NAME?	estrogen.receptor.measurement	1248	type 2 diabetes	0
0	8	2	14214	1	0	1	#NAME?	tumor.necrosis.factor.inducible.gene.6.protein.measurement	1248	type 2 diabetes	0
0	8	4	14212	1	0	1	#NAME?	complement.component.C7.measurement	1248	type 2 diabetes	0
0	8	2	14214	1	0	1	#NAME?	GDNF.family.receptor.alpha.2.measurement	1248	type 2 diabetes	0
0	8	3	14213	1	0	1	#NAME?	intercellular.adhesion.molecule.5.measurement	1248	type 2 diabetes	0
0	8	6	14210	1	0	1	#NAME?	hemopexin.measurement	1248	type 2 diabetes	0
0	8	2	14214	1	0	1	#NAME?	inorganic.pyrophosphatase.measurement	1248	type 2 diabetes	0
0	8	1	14215	1	0	1	#NAME?	lysosomal.protective.protein.measurement	1248	type 2 diabetes	0
0	8	2	14214	1	0	1	#NAME?	calpain.I.measurement	1248	type 2 diabetes	0
0	8	5	14211	1	0	1	#NAME?	interleukin.16.measurement	1248	type 2 diabetes	0
0	8	1	14215	1	0	1	#NAME?	interleukin.23.receptor.measurement	1248	type 2 diabetes	0
0	8	46	14170	1	0	1	#NAME?	aspartate.aminotransferase	1248	type 2 diabetes	0
0	8	2	14214	1	0	1	#NAME?	cytoplasmic.measurement	1248	type 2 diabetes	0
0	8	3	14213	1	0	1	#NAME?	leucine.carboxyl.methyltransferase.1.measurement	1248	type 2 diabetes	0
0	8	8	14208	1	0	1	#NAME?	C.X.C.motif.chemokine.10.measurement	1248	type 2 diabetes	0
0	8	2	14214	1	0	1	#NAME?	matrilysin.measurement	1248	type 2 diabetes	0
0	8	3	14213	1	0	1	#NAME?	SLAM.family.member.7.measurement	1248	type 2 diabetes	0
0	8	6	14210	1	0	1	#NAME?	toll.like.receptor.4.Lymphocyte.antigen.96.complex.measurement	1248	type 2 diabetes	0
0	8	6	14210	1	0	1	#NAME?	angiogenin.measurement	1248	type 2 diabetes	0
0	8	3	14213	1	0	1	#NAME?	platelet.glycoprotein.VI.measurement	1248	type 2 diabetes	0
0	8	2	14214	1	0	1	#NAME?	platelet.derived.growth.factor.receptor.beta.measurement	1248	type 2 diabetes	0
0	8	2	14214	1	0	1	#NAME?	inosine.5..monophosphate.dehydrogenase.1.measurement	1248	type 2 diabetes	0
0	8	2	14214	1	0	1	#NAME?	hepatocyte.growth.factor.activator.measurement	1248	type 2 diabetes	0
0	8	3	14213	1	0	1	#NAME?	copine.1.measurement	1248	type 2 diabetes	0
0	8	1	14215	1	0	1	#NAME?	X.Pyruvate.dehydrogenase.acetyl.transferring..kinase.isozyme.1	1248	type 2 diabetes	0
0	8	4	14212	1	0	1	#NAME?	mitochondrial.measurement	1248	type 2 diabetes	0
0	8	2	14214	1	0	1	#NAME?	serum.amyloid.P.component.measurement	1248	type 2 diabetes	0
0	8	5	14211	1	0	1	#NAME?	interleukin.6.receptor.subunit.alpha.measurement	1248	type 2 diabetes	0
0	8	4	14212	1	0	1	#NAME?	neutral.ceramidase.measurement	1248	type 2 diabetes	0
0	8	4	14212	1	0	1	#NAME?	low.molecular.weight.phosphotyrosine.protein.phosphatase.measurement	1248	type 2 diabetes	0
0	8	5	14211	1	0	1	#NAME?	endoplasmic.reticulum.aminopeptidase.1.measurement	1248	type 2 diabetes	0
0	8	4	14212	1	0	1	#NAME?	MAP.kinase.activated.protein.kinase.3.measurement	1248	type 2 diabetes	0
0	8	1	14215	1	0	1	#NAME?	extracellular.matrix.protein.1.measurement	1248	type 2 diabetes	0
0	8	2	14214	1	0	1	#NAME?	complement.C1s.subcomponent.measurement	1248	type 2 diabetes	0
0	8	3	14213	1	0	1	#NAME?	plasma.protease.C1.inhibitor.measurement	1248	type 2 diabetes	0
0	8	2	14214	1	0	1	#NAME?	L.Selectin.measurement	1248	type 2 diabetes	0
0	8	6	14210	1	0	1	#NAME?	interleukin.1.receptor.like.1.measurement	1248	type 2 diabetes	0
0	8	5	14211	1	0	1	#NAME?	vascular.endothelial.growth.factor.receptor.3.measurement	1248	type 2 diabetes	0
0	8	3	14213	1	0	1	#NAME?	cathepsin.S.measurement	1248	type 2 diabetes	0
0	8	2	14214	1	0	1	#NAME?	metalloproteinase.inhibitor.3.measurement	1248	type 2 diabetes	0
0	8	2	14214	1	0	1	#NAME?	dynein.light.chain.roadblock.type.1.measurement	1248	type 2 diabetes	0
0	8	1	14215	1	0	1	#NAME?	methionine.aminopeptidase.2.measurement	1248	type 2 diabetes	0
0	8	3	14213	1	0	1	#NAME?	histidine.rich.glycoprotein.measurement	1248	type 2 diabetes	0
0	8	1	14215	1	0	1	#NAME?	contactin.5.measurement	1248	type 2 diabetes	0
0	8	3	14213	1	0	1	#NAME?	N.acylethanolamine.hydrolyzing.acid.amidase.measurement	1248	type 2 diabetes	0
0	8	4	14212	1	0	1	#NAME?	sialic.acid.binding.Ig.like.lectin.9.measurement	1248	type 2 diabetes	0
0	8	4	14212	1	0	1	#NAME?	alpha.2.macroglobulin.receptor.associated.protein.measurement	1248	type 2 diabetes	0
0	8	2	14214	1	0	1	#NAME?	integrin.alpha.I..beta.1.complex.measurement	1248	type 2 diabetes	0
0	8	4	14212	1	0	1	#NAME?	tumor.necrosis.factor.receptor.superfamily.member.EDAR.measurement	1248	type 2 diabetes	0
0	8	4	14212	1	0	1	#NAME?	serum.amyloid.A.1.protein.measurement	1248	type 2 diabetes	0
0	8	7	14209	1	0	1	#NAME?	C.C.motif.chemokine.14.measurement	1248	type 2 diabetes	0
0	8	2	14214	1	0	1	#NAME?	C.C.motif.chemokine.3.like.1.measurement	1248	type 2 diabetes	0
0	8	1	14215	1	0	1	#NAME?	calcineurin.measurement	1248	type 2 diabetes	0
0	8	1	14215	1	0	1	#NAME?	C.C.motif.chemokine.21.measurement	1248	type 2 diabetes	0
0	8	2	14214	1	0	1	#NAME?	carbonic.anhydrase.13.measurement	1248	type 2 diabetes	0
0	8	1	14215	1	0	1	#NAME?	beta.Ala.His.dipeptidase.measurement	1248	type 2 diabetes	0
0	8	12	14204	1	0	1	#NAME?	MHC.class.I.polypeptide.related.sequence.B.measurement	1248	type 2 diabetes	0
0	8	1	14215	1	0	1	#NAME?	Dickkopf.related.protein.4.measurement	1248	type 2 diabetes	0
0	8	1	14215	1	0	1	#NAME?	NAD.dependent.protein.deacetylase.sirtuin.2.measurement	1248	type 2 diabetes	0
0	8	5	14211	1	0	1	#NAME?	macrophage.migration.inhibitory.factor.measurement	1248	type 2 diabetes	0
0	8	2	14214	1	0	1	#NAME?	complement.C4b.measurement	1248	type 2 diabetes	0
0	8	3	14213	1	0	1	#NAME?	cystatin.SN.measurement	1248	type 2 diabetes	0
0	8	1	14215	1	0	1	#NAME?	glypican.5.measurement	1248	type 2 diabetes	0
0	8	2	14214	1	0	1	#NAME?	heparin.cofactor.2.measurement	1248	type 2 diabetes	0
0	8	5	14211	1	0	1	#NAME?	gp41.C34.peptide	1248	type 2 diabetes	0
0	8	5	14211	1	0	1	#NAME?	HIV.measurement	1248	type 2 diabetes	0
0	8	4	14212	1	0	1	#NAME?	semaphorin.3A.measurement	1248	type 2 diabetes	0
0	8	1	14215	1	0	1	#NAME?	hemojuvelin.measurement	1248	type 2 diabetes	0
0	8	4	14212	1	0	1	#NAME?	interleukin.5.measurement	1248	type 2 diabetes	0
0	8	2	14214	1	0	1	#NAME?	UMP.CMP.kinase.measurement	1248	type 2 diabetes	0
0	8	2	14214	1	0	1	#NAME?	WNT1.inducible.signaling.pathway.protein.1.measurement	1248	type 2 diabetes	0
0	8	3	14213	1	0	1	#NAME?	contactin.2.measurement	1248	type 2 diabetes	0
0	8	3	14213	1	0	1	#NAME?	NKG2.D.type.II.integral.membrane.protein.measurement	1248	type 2 diabetes	0
0	8	2	14214	1	0	1	#NAME?	response.to.allopurinol	1248	type 2 diabetes	0
0	8	12	14204	1	0	1	#NAME?	response.to.simvastatin	1248	type 2 diabetes	0
0	8	5	14211	1	0	1	#NAME?	total.cholesterol.change.measurement	1248	type 2 diabetes	0
1	7	54	14162	0.0305256	37.365	1	5.22362	HDL.cholesterol.change.measurement	1248	type 2 diabetes	0.125
0	8	8	14208	1	0	1	#NAME?	uterine.fibroid	1248	type 2 diabetes	0
0	8	98	14118	1	0	1	#NAME?	mosquito.bite.reaction.itch.intensity.measurement	1248	type 2 diabetes	0
0	8	76	14140	1	0	1	#NAME?	mosquito.bite.reaction.size.measurement	1248	type 2 diabetes	0
0	8	1	14215	1	0	1	#NAME?	infant.grey.matter.volume.measurement	1248	type 2 diabetes	0
0	8	1	14215	1	0	1	#NAME?	infant.white.matter.volume.measurement	1248	type 2 diabetes	0
0	8	9	14207	1	0	1	#NAME?	AL.amyloidosis	1248	type 2 diabetes	0
0	8	4	14212	1	0	1	#NAME?	IgG.isotype.profile.measurement	1248	type 2 diabetes	0
0	8	2	14214	1	0	1	#NAME?	heart.amyloid.deposition.measurement	1248	type 2 diabetes	0
0	8	1	14215	1	0	1	#NAME?	kidney.amyloid.deposition.measurement	1248	type 2 diabetes	0
0	8	2	14214	1	0	1	#NAME?	liver.amyloid.deposition.measurement	1248	type 2 diabetes	0
0	8	4	14212	1	0	1	#NAME?	palmitoleic.acid.measurement	1248	type 2 diabetes	0
0	8	3	14213	1	0	1	#NAME?	vaccenic.acid.measurement	1248	type 2 diabetes	0
0	8	23	14193	1	0	1	#NAME?	oleic.acid.measurement	1248	type 2 diabetes	0
0	8	4	14212	1	0	1	#NAME?	gondoic.acid.measurement	1248	type 2 diabetes	0
0	8	6	14210	1	0	1	#NAME?	spontaneous.preterm.birth	1248	type 2 diabetes	0
0	8	2	14214	1	0	1	#NAME?	blood.osmolality.measurement	1248	type 2 diabetes	0
1	7	1181	13035	0.500538	1.57667	1	0.656884	smoking.status.measurement	1248	type 2 diabetes	0.125
0	8	2	14214	1	0	1	#NAME?	urinary.1.3.butadiene.measurement	1248	type 2 diabetes	0
0	8	9	14207	1	0	1	#NAME?	clopidogrel.metabolite.measurement	1248	type 2 diabetes	0
0	8	1	14215	1	0	1	#NAME?	response.to.clopidogrel	1248	type 2 diabetes	0
0	8	8	14208	1	0	1	#NAME?	polychlorinated.biphenyls.measurement	1248	type 2 diabetes	0
0	8	9	14207	1	0	1	#NAME?	gestational.serum.measurement	1248	type 2 diabetes	0
0	8	25	14191	1	0	1	#NAME?	fetal.genotype.effect.measurement	1248	type 2 diabetes	0
0	8	1	14215	1	0	1	#NAME?	organochlorine.pesticide.measurement	1248	type 2 diabetes	0
0	8	3	14213	1	0	1	#NAME?	polybrominated.biphenyl.measurement	1248	type 2 diabetes	0
0	8	3	14213	1	0	1	#NAME?	polybrominated.diphenyl.ether.measurement	1248	type 2 diabetes	0
0	8	2	14214	1	0	1	#NAME?	estrone.conjugate.measurement	1248	type 2 diabetes	0
0	8	12	14204	1	0	1	#NAME?	estrogen.receptor.positive.breast.cancer	1248	type 2 diabetes	0
0	8	6	14210	1	0	1	#NAME?	estrone.measurement	1248	type 2 diabetes	0
0	8	1	14215	1	0	1	#NAME?	cerebral.blood.flow.measurement	1248	type 2 diabetes	0
0	8	2	14214	1	0	1	#NAME?	beta.nerve.growth.factor.measurement	1248	type 2 diabetes	0
0	8	3	14213	1	0	1	#NAME?	hepatocyte.growth.factor.measurement	1248	type 2 diabetes	0
0	8	12	14204	1	0	1	#NAME?	Hemifacial.microsomia	1248	type 2 diabetes	0
0	8	1	14215	1	0	1	#NAME?	ovarian.clear.cell.adenocarcinoma	1248	type 2 diabetes	0
0	8	4	14212	1	0	1	#NAME?	rheumatic.heart.disease	1248	type 2 diabetes	0
0	8	23	14193	1	0	1	#NAME?	ovarian.endometrioid.carcinoma	1248	type 2 diabetes	0
0	8	1	14215	1	0	1	#NAME?	chemokine..C.C.motif..ligand.27.measurement	1248	type 2 diabetes	0
0	8	6	14210	1	0	1	#NAME?	left.ventricular.diastolic.function.measurement	1248	type 2 diabetes	0
0	8	2	14214	1	0	1	#NAME?	left.ventricular.structural.measurement	1248	type 2 diabetes	0
0	8	2	14214	1	0	1	#NAME?	anorexia.nervosa	1248	type 2 diabetes	0
0	8	1	14215	1	0	1	#NAME?	colonic.neoplasm	1248	type 2 diabetes	0
1	7	8	14208	0.00505191	251.579	0.38109	7.97487	peak.insulin.response.measurement	1248	type 2 diabetes	0.125
0	8	13	14203	1	0	1	#NAME?	eicosapentaenoic.acid.measurement	1248	type 2 diabetes	0
0	8	16	14200	1	0	1	#NAME?	docosapentaenoic.acid.measurement	1248	type 2 diabetes	0
0	8	21	14195	1	0	1	#NAME?	bone.fracture	1248	type 2 diabetes	0
0	8	4	14212	1	0	1	#NAME?	positive.regulation.of.ovulation	1248	type 2 diabetes	0
0	8	4	14212	1	0	1	#NAME?	response.to.combination.chemotherapy	1248	type 2 diabetes	0
0	8	2	14214	1	0	1	#NAME?	plasma.trimethylamine.N.oxide.measurement	1248	type 2 diabetes	0
0	8	13	14203	1	0	1	#NAME?	response.to.diisocyanate	1248	type 2 diabetes	0
0	8	5	14211	1	0	1	#NAME?	behavior.or.behavioral.disorder.measurement	1248	type 2 diabetes	0
0	8	13	14203	1	0	1	#NAME?	response.to.tenofovir	1248	type 2 diabetes	0
0	8	13	14203	1	0	1	#NAME?	HIV.infection	1248	type 2 diabetes	0
0	8	9	14207	1	0	1	#NAME?	X1.5.anhydroglucitol.measurement	1248	type 2 diabetes	0
0	8	10	14206	1	0	1	#NAME?	P.wave.terminal.force.measurement	1248	type 2 diabetes	0
0	8	4	14212	1	0	1	#NAME?	fear.of.minor.pain.measurement	1248	type 2 diabetes	0
0	8	7	14209	1	0	1	#NAME?	response.to.sulfasalazine	1248	type 2 diabetes	0
0	8	3	14213	1	0	1	#NAME?	catalase.measurement	1248	type 2 diabetes	0
0	8	4	14212	1	0	1	#NAME?	a.disintegrin.and.metalloproteinase.with.thrombospondin.motifs.5.measurement	1248	type 2 diabetes	0
0	8	1	14215	1	0	1	#NAME?	insulin.like.growth.factor.binding.protein.7.measurement	1248	type 2 diabetes	0
0	8	1	14215	1	0	1	#NAME?	angiotensinogen.measurement	1248	type 2 diabetes	0
0	8	3	14213	1	0	1	#NAME?	mannose.binding.protein.C.measurement	1248	type 2 diabetes	0
0	8	4	14212	1	0	1	#NAME?	proto.oncogene.tyrosine.protein.kinase.receptor.Ret.measurement	1248	type 2 diabetes	0
0	8	1	14215	1	0	1	#NAME?	trefoil.factor.3.measurement	1248	type 2 diabetes	0
0	8	1	14215	1	0	1	#NAME?	superoxide.dismutase..Mn.	1248	type 2 diabetes	0
0	8	8	14208	1	0	1	#NAME?	plasma.plasminogen.measurement	1248	type 2 diabetes	0
0	8	2	14214	1	0	1	#NAME?	mannan.binding.lectin.serine.protease.1.measurement	1248	type 2 diabetes	0
0	8	2	14214	1	0	1	#NAME?	kallikrein.7.measurement	1248	type 2 diabetes	0
0	8	6	14210	1	0	1	#NAME?	serum.alpha.1.antitrypsin.measurement	1248	type 2 diabetes	0
0	8	1	14215	1	0	1	#NAME?	acid.sphingomyelinase.like.phosphodiesterase.3a.measurement	1248	type 2 diabetes	0
0	8	1	14215	1	0	1	#NAME?	granzyme.A.measurement	1248	type 2 diabetes	0
0	8	6	14210	1	0	1	#NAME?	interleukin.18.receptor.1.measurement	1248	type 2 diabetes	0
0	8	3	14213	1	0	1	#NAME?	IGF.1.measurement	1248	type 2 diabetes	0
0	8	6	14210	1	0	1	#NAME?	IGFBP.3.measurement	1248	type 2 diabetes	0
0	8	2	14214	1	0	1	#NAME?	ficolin.2.measurement	1248	type 2 diabetes	0
0	8	3	14213	1	0	1	#NAME?	semaphorin.3E.measurement	1248	type 2 diabetes	0
0	8	8	14208	1	0	1	#NAME?	a.disintegrin.and.metalloproteinase.with.thrombospondin.motifs.13	1248	type 2 diabetes	0
0	8	2	14214	1	0	1	#NAME?	trypsin.2.measurement	1248	type 2 diabetes	0
0	8	3	14213	1	0	1	#NAME?	C.C.motif.chemokine.8.measurement	1248	type 2 diabetes	0
0	8	3	14213	1	0	1	#NAME?	annexin.A2.measurement	1248	type 2 diabetes	0
0	8	1	14215	1	0	1	#NAME?	galectin.3.measurement	1248	type 2 diabetes	0
0	8	1	14215	1	0	1	#NAME?	fibronectin.fragment.3.measurement	1248	type 2 diabetes	0
0	8	4	14212	1	0	1	#NAME?	thioredoxin.domain.containing.protein.12.measurement	1248	type 2 diabetes	0
0	8	2	14214	1	0	1	#NAME?	complement.factor.H.related.protein.5.measurement	1248	type 2 diabetes	0
0	8	1	14215	1	0	1	#NAME?	sialic.acid.binding.Ig.like.lectin.6.measurement	1248	type 2 diabetes	0
0	8	2	14214	1	0	1	#NAME?	fetuin.B.measurement	1248	type 2 diabetes	0
0	8	2	14214	1	0	1	#NAME?	persulfide.dioxygenase.ETHE1	1248	type 2 diabetes	0
0	8	2	14214	1	0	1	#NAME?	thrombospondin.2.measurement	1248	type 2 diabetes	0
0	8	3	14213	1	0	1	#NAME?	C.C.motif.chemokine.25.measurement	1248	type 2 diabetes	0
0	8	1	14215	1	0	1	#NAME?	cathepsin.B.measurement	1248	type 2 diabetes	0
0	8	5	14211	1	0	1	#NAME?	C.C.motif.chemokine.3.measurement	1248	type 2 diabetes	0
0	8	1	14215	1	0	1	#NAME?	C.C.motif.chemokine.5.measurement	1248	type 2 diabetes	0
0	8	2	14214	1	0	1	#NAME?	apolipoprotein.E.isoform.E2.measurement	1248	type 2 diabetes	0
0	8	2	14214	1	0	1	#NAME?	small.nuclear.ribonucleoprotein.F.measurement	1248	type 2 diabetes	0
0	8	2	14214	1	0	1	#NAME?	interleukin.17.receptor.B.measurement	1248	type 2 diabetes	0
0	8	2	14214	1	0	1	#NAME?	tenascin.measurement	1248	type 2 diabetes	0
0	8	2	14214	1	0	1	#NAME?	cystatin.D.measurement	1248	type 2 diabetes	0
0	8	2	14214	1	0	1	#NAME?	endothelin.converting.enzyme.1.measurement	1248	type 2 diabetes	0
0	8	1	14215	1	0	1	#NAME?	ephrin.type.A.receptor.1.measurement	1248	type 2 diabetes	0
0	8	2	14214	1	0	1	#NAME?	annexin.A1.measurement	1248	type 2 diabetes	0
0	8	1	14215	1	0	1	#NAME?	cGMP.specific.3..5..cyclic.phosphodiesterase.measurement	1248	type 2 diabetes	0
0	8	2	14214	1	0	1	#NAME?	interleukin.1.receptor.like.2.measurement	1248	type 2 diabetes	0
0	8	2	14214	1	0	1	#NAME?	granulocyte.colony.stimulating.factor.measurement	1248	type 2 diabetes	0
0	8	4	14212	1	0	1	#NAME?	apolipoprotein.B.measurement	1248	type 2 diabetes	0
0	8	2	14214	1	0	1	#NAME?	endoglin.measurement	1248	type 2 diabetes	0
0	8	2	14214	1	0	1	#NAME?	intercellular.adhesion.molecule.2.measurement	1248	type 2 diabetes	0
0	8	2	14214	1	0	1	#NAME?	platelet.glycoprotein.4.measurement	1248	type 2 diabetes	0
0	8	2	14214	1	0	1	#NAME?	protein.jagged.1.measurement	1248	type 2 diabetes	0
0	8	3	14213	1	0	1	#NAME?	vascular.endothelial.growth.factor.receptor.2.measurement	1248	type 2 diabetes	0
0	8	2	14214	1	0	1	#NAME?	interleukin.18.receptor.accessory.protein.measurement	1248	type 2 diabetes	0
0	8	3	14213	1	0	1	#NAME?	granulysin.measurement	1248	type 2 diabetes	0
0	8	2	14214	1	0	1	#NAME?	alpha.1.antichymotrypsin.complex.measurement	1248	type 2 diabetes	0
0	8	2	14214	1	0	1	#NAME?	alpha.1.antichymotrypsin.measurement	1248	type 2 diabetes	0
0	8	1	14215	1	0	1	#NAME?	alcohol.dehydrogenase..NADP...measurement	1248	type 2 diabetes	0
0	8	3	14213	1	0	1	#NAME?	carbonic.anhydrase.6.measurement	1248	type 2 diabetes	0
0	8	1	14215	1	0	1	#NAME?	MAP.kinase.activated.protein.kinase.2.measurement	1248	type 2 diabetes	0
0	8	1	14215	1	0	1	#NAME?	ephrin.type.B.receptor.2.measurement	1248	type 2 diabetes	0
0	8	2	14214	1	0	1	#NAME?	N.acetyl.D.glucosamine.kinase.measurement	1248	type 2 diabetes	0
0	8	1	14215	1	0	1	#NAME?	arylsulfatase.B.measurement	1248	type 2 diabetes	0
0	8	6	14210	1	0	1	#NAME?	factor.XI.measurement	1248	type 2 diabetes	0
0	8	1	14215	1	0	1	#NAME?	interleukin.15.receptor.subunit.alpha.measurement	1248	type 2 diabetes	0
0	8	1	14215	1	0	1	#NAME?	tumor.necrosis.factor.receptor.superfamily.member.19L.measurement	1248	type 2 diabetes	0
0	8	2	14214	1	0	1	#NAME?	interleukin.25.measurement	1248	type 2 diabetes	0
0	8	2	14214	1	0	1	#NAME?	Agouti.related.protein.measurement	1248	type 2 diabetes	0
0	8	2	14214	1	0	1	#NAME?	killer.cell.immunoglobulin.like.receptor.2DL4.measurement	1248	type 2 diabetes	0
0	8	1	14215	1	0	1	#NAME?	EGF.like.module.containing.mucin.like.hormone.receptor.like.2.measurement	1248	type 2 diabetes	0
0	8	3	14213	1	0	1	#NAME?	cystatin.SA.measurement	1248	type 2 diabetes	0
0	8	1	14215	1	0	1	#NAME?	complement.factor.I.measurement	1248	type 2 diabetes	0
0	8	1	14215	1	0	1	#NAME?	properdin.measurement	1248	type 2 diabetes	0
0	8	1	14215	1	0	1	#NAME?	human.Chorionic.Gonadotropin.measurement	1248	type 2 diabetes	0
0	8	3	14213	1	0	1	#NAME?	teratocarcinoma.derived.growth.factor.1.measurement	1248	type 2 diabetes	0
0	8	2	14214	1	0	1	#NAME?	lysozyme.C.measurement	1248	type 2 diabetes	0
0	8	1	14215	1	0	1	#NAME?	plexin.C1.measurement	1248	type 2 diabetes	0
0	8	1	14215	1	0	1	#NAME?	scavenger.receptor.class.F.member.1.measurement	1248	type 2 diabetes	0
0	8	3	14213	1	0	1	#NAME?	CD209.antigen.measurement	1248	type 2 diabetes	0
0	8	1	14215	1	0	1	#NAME?	basal.cell.adhesion.molecule.measurement	1248	type 2 diabetes	0
0	8	3	14213	1	0	1	#NAME?	CD109.antigen.measurement	1248	type 2 diabetes	0
0	8	1	14215	1	0	1	#NAME?	interleukin.27.receptor.subunit.alpha.measurement	1248	type 2 diabetes	0
0	8	1	14215	1	0	1	#NAME?	peptidyl.prolyl.cis.trans.isomerase.D.measurement	1248	type 2 diabetes	0
0	8	2	14214	1	0	1	#NAME?	transmembrane.glycoprotein.NMB.measurement	1248	type 2 diabetes	0
0	8	1	14215	1	0	1	#NAME?	death.associated.protein.kinase.2.measurement	1248	type 2 diabetes	0
0	8	7	14209	1	0	1	#NAME?	C.C.motif.chemokine.17.measurement	1248	type 2 diabetes	0
0	8	1	14215	1	0	1	#NAME?	coagulation.factor.V.measurement	1248	type 2 diabetes	0
0	8	2	14214	1	0	1	#NAME?	mediator.of.RNA.polymerase.II.transcription.subunit.1.measurement	1248	type 2 diabetes	0
0	8	1	14215	1	0	1	#NAME?	dual.specificity.mitogen.activated.protein.kinase.kinase.2.measurement	1248	type 2 diabetes	0
0	8	1	14215	1	0	1	#NAME?	nidogen.1.measurement	1248	type 2 diabetes	0
0	8	2	14214	1	0	1	#NAME?	dermatopontin.measurement	1248	type 2 diabetes	0
0	8	1	14215	1	0	1	#NAME?	peptidyl.prolyl.cis.trans.isomerase.E.measurement	1248	type 2 diabetes	0
0	8	2	14214	1	0	1	#NAME?	polymeric.immunoglobulin.receptor.measurement	1248	type 2 diabetes	0
0	8	1	14215	1	0	1	#NAME?	complement.factor.H.measurement	1248	type 2 diabetes	0
0	8	1	14215	1	0	1	#NAME?	lactadherin.measurement	1248	type 2 diabetes	0
0	8	2	14214	1	0	1	#NAME?	kininogen.1.measurement	1248	type 2 diabetes	0
0	8	1	14215	1	0	1	#NAME?	angiostatin.measurement	1248	type 2 diabetes	0
0	8	3	14213	1	0	1	#NAME?	complement.factor.B.measurement	1248	type 2 diabetes	0
0	8	2	14214	1	0	1	#NAME?	leukocyte.immunoglobulin.like.receptor.subfamily.B.member.1.measurement	1248	type 2 diabetes	0
0	8	5	14211	1	0	1	#NAME?	melanoma.derived.growth.regulatory.protein.measurement	1248	type 2 diabetes	0
0	8	1	14215	1	0	1	#NAME?	caspase.3.measurement	1248	type 2 diabetes	0
0	8	2	14214	1	0	1	#NAME?	retinoic.acid.receptor.responder.protein.2.measurement	1248	type 2 diabetes	0
0	8	1	14215	1	0	1	#NAME?	macrophage.metalloelastase.measurement	1248	type 2 diabetes	0
0	8	1	14215	1	0	1	#NAME?	cathepsin.Z.measurement	1248	type 2 diabetes	0
0	8	2	14214	1	0	1	#NAME?	Dickkopf.related.protein.3.measurement	1248	type 2 diabetes	0
0	8	1	14215	1	0	1	#NAME?	interleukin.1.Receptor.accessory.protein.measurement	1248	type 2 diabetes	0
0	8	2	14214	1	0	1	#NAME?	serine.protease.27.measurement	1248	type 2 diabetes	0
0	8	3	14213	1	0	1	#NAME?	C.X.C.motif.chemokine.11.measurement	1248	type 2 diabetes	0
0	8	1	14215	1	0	1	#NAME?	programmed.cell.death.1.ligand.2.measurement	1248	type 2 diabetes	0
0	8	2	14214	1	0	1	#NAME?	granulins.measurement	1248	type 2 diabetes	0
0	8	1	14215	1	0	1	#NAME?	Ck.beta.8.1.measurement	1248	type 2 diabetes	0
0	8	2	14214	1	0	1	#NAME?	leukocyte.immunoglobulin.like.receptor.subfamily.B.member.2.measurement	1248	type 2 diabetes	0
0	8	1	14215	1	0	1	#NAME?	spondin.1.measurement	1248	type 2 diabetes	0
0	8	2	14214	1	0	1	#NAME?	ficolin.1.measurement	1248	type 2 diabetes	0
0	8	1	14215	1	0	1	#NAME?	low.affinity.immunoglobulin.gamma.Fc.region.receptor.III.B.measurement	1248	type 2 diabetes	0
0	8	1	14215	1	0	1	#NAME?	endothelial.cell.selective.adhesion.molecule.measurement	1248	type 2 diabetes	0
0	8	1	14215	1	0	1	#NAME?	low.affinity.immunoglobulin.epsilon.Fc.receptor.measurement	1248	type 2 diabetes	0
0	8	2	14214	1	0	1	#NAME?	interleukin.7.receptor.subunit.alpha.measurement	1248	type 2 diabetes	0
0	8	2	14214	1	0	1	#NAME?	beta.endorphin.measurement	1248	type 2 diabetes	0
0	8	1	14215	1	0	1	#NAME?	complement.decay.accelerating.factor.measurement	1248	type 2 diabetes	0
0	8	2	14214	1	0	1	#NAME?	chitotriosidase.1.measurement	1248	type 2 diabetes	0
0	8	1	14215	1	0	1	#NAME?	complement.C1q.subcomponent.measurement	1248	type 2 diabetes	0
0	8	1	14215	1	0	1	#NAME?	complement.C1r.subcomponent.measurement	1248	type 2 diabetes	0
0	8	1	14215	1	0	1	#NAME?	fibronectin.fragment.4.measurement	1248	type 2 diabetes	0
0	8	1	14215	1	0	1	#NAME?	fibronectin.measurement	1248	type 2 diabetes	0
0	8	2	14214	1	0	1	#NAME?	SPARC.like.protein.1.measurement	1248	type 2 diabetes	0
0	8	1	14215	1	0	1	#NAME?	interleukin.17.receptor.D.measurement	1248	type 2 diabetes	0
0	8	3	14213	1	0	1	#NAME?	plasma.kallikrein.measurement	1248	type 2 diabetes	0
0	8	10	14206	1	0	1	#NAME?	growth.regulated.alpha.protein.measurement	1248	type 2 diabetes	0
0	8	1	14215	1	0	1	#NAME?	C.X.C.motif.chemokine.6.measurement	1248	type 2 diabetes	0
0	8	2	14214	1	0	1	#NAME?	phospholipase.A2	1248	type 2 diabetes	0
0	8	2	14214	1	0	1	#NAME?	membrane.associated.measurement	1248	type 2 diabetes	0
0	8	2	14214	1	0	1	#NAME?	calcium.calmodulin.dependent.protein.kinase.type.1D.measurement	1248	type 2 diabetes	0
0	8	1	14215	1	0	1	#NAME?	interleukin.5.receptor.subunit.alpha.measurement	1248	type 2 diabetes	0
0	8	2	14214	1	0	1	#NAME?	alpha.2.HS.glycoprotein.measurement	1248	type 2 diabetes	0
0	8	1	14215	1	0	1	#NAME?	Secreted.frizzled.related.protein.3.measurement	1248	type 2 diabetes	0
0	8	1	14215	1	0	1	#NAME?	fibroblast.growth.factor.2.measurement	1248	type 2 diabetes	0
0	8	1	14215	1	0	1	#NAME?	C.C.motif.chemokine.7.measurement	1248	type 2 diabetes	0
0	8	1	14215	1	0	1	#NAME?	C.C.motif.chemokine.16.measurement	1248	type 2 diabetes	0
0	8	1	14215	1	0	1	#NAME?	cell.adhesion.molecule.related.down.regulated.by.oncogenes.measurement	1248	type 2 diabetes	0
0	8	1	14215	1	0	1	#NAME?	interleukin.12.receptor.subunit.beta.1.measurement	1248	type 2 diabetes	0
0	8	1	14215	1	0	1	#NAME?	transforming.growth.factor.beta.induced.protein.ig.h3.measurement	1248	type 2 diabetes	0
0	8	1	14215	1	0	1	#NAME?	WAP	1248	type 2 diabetes	0
0	8	1	14215	1	0	1	#NAME?	Kazal	1248	type 2 diabetes	0
0	8	17	14199	1	0	1	#NAME?	immunoglobulin	1248	type 2 diabetes	0
0	8	1	14215	1	0	1	#NAME?	Kunitz.and.NTR.domain.containing.protein.2.measurement	1248	type 2 diabetes	0
0	8	3	14213	1	0	1	#NAME?	interleukin.17.receptor.A.measurement	1248	type 2 diabetes	0
0	8	1	14215	1	0	1	#NAME?	afamin.measurement	1248	type 2 diabetes	0
0	8	3	14213	1	0	1	#NAME?	C.C.motif.chemokine.23.measurement	1248	type 2 diabetes	0
0	8	4	14212	1	0	1	#NAME?	Kunitz.type.protease.inhibitor.1.measurement	1248	type 2 diabetes	0
0	8	1	14215	1	0	1	#NAME?	hepatitis.A.virus.cellular.receptor.2.measurement	1248	type 2 diabetes	0
0	8	1	14215	1	0	1	#NAME?	interstitial.collagenase.measurement	1248	type 2 diabetes	0
0	8	2	14214	1	0	1	#NAME?	tryptase.beta.2.measurement	1248	type 2 diabetes	0
0	8	4	14212	1	0	1	#NAME?	cystatin.F.measurement	1248	type 2 diabetes	0
0	8	2	14214	1	0	1	#NAME?	hepatocyte.growth.factor.receptor.measurement	1248	type 2 diabetes	0
0	8	2	14214	1	0	1	#NAME?	OX.2.membrane.glycoprotein.measurement	1248	type 2 diabetes	0
0	8	3	14213	1	0	1	#NAME?	P.Selectin.measurement	1248	type 2 diabetes	0
0	8	1	14215	1	0	1	#NAME?	natural.cytotoxicity.triggering.receptor.3.measurement	1248	type 2 diabetes	0
0	8	1	14215	1	0	1	#NAME?	T.lymphocyte.surface.antigen.Ly.9.measurement	1248	type 2 diabetes	0
0	8	2	14214	1	0	1	#NAME?	elafin.measurement	1248	type 2 diabetes	0
0	8	1	14215	1	0	1	#NAME?	C.C.motif.chemokine.1.measurement	1248	type 2 diabetes	0
0	8	2	14214	1	0	1	#NAME?	repulsive.guidance.molecule.A.measurement	1248	type 2 diabetes	0
0	8	2	14214	1	0	1	#NAME?	carbohydrate.sulfotransferase.15.measurement	1248	type 2 diabetes	0
0	8	1	14215	1	0	1	#NAME?	Abelson.tyrosine.protein.kinase.2.measurement	1248	type 2 diabetes	0
0	8	1	14215	1	0	1	#NAME?	breast.cancer.anti.estrogen.resistance.protein.3.measurement	1248	type 2 diabetes	0
0	8	1	14215	1	0	1	#NAME?	macrophage.scavenger.receptor.types.I.and.II.measurement	1248	type 2 diabetes	0
0	8	1	14215	1	0	1	#NAME?	non.receptor.tyrosine.protein.kinase.TYK2.measurement	1248	type 2 diabetes	0
0	8	1	14215	1	0	1	#NAME?	OCIA.domain.containing.protein.1.measurement	1248	type 2 diabetes	0
0	8	1	14215	1	0	1	#NAME?	serine.threonine.protein.kinase.17B.measurement	1248	type 2 diabetes	0
0	8	1	14215	1	0	1	#NAME?	C.X.C.motif.chemokine.5.measurement	1248	type 2 diabetes	0
0	8	1	14215	1	0	1	#NAME?	apolipoprotein.E.measurement	1248	type 2 diabetes	0
0	8	2	14214	1	0	1	#NAME?	Henoch.Schoenlein.purpura	1248	type 2 diabetes	0
0	8	3	14213	1	0	1	#NAME?	differentiated.thyroid.carcinoma	1248	type 2 diabetes	0
0	8	4	14212	1	0	1	#NAME?	papillary.thyroid.carcinoma	1248	type 2 diabetes	0
0	8	18	14198	1	0	1	#NAME?	alopecia.areata	1248	type 2 diabetes	0
0	8	1	14215	1	0	1	#NAME?	alpha.linoleic.acid.measurement	1248	type 2 diabetes	0
0	8	2	14214	1	0	1	#NAME?	eicosadienoic.acid.measurement	1248	type 2 diabetes	0
0	8	1	14215	1	0	1	#NAME?	cellular.adhesion.molecule.measurement	1248	type 2 diabetes	0
0	8	5	14211	1	0	1	#NAME?	docosahexaenoic.acid.measurement	1248	type 2 diabetes	0
0	8	2	14214	1	0	1	#NAME?	tumor.necrosis.factor.receptor.II.measurement	1248	type 2 diabetes	0
0	8	10	14206	1	0	1	#NAME?	perceived.unattractiveness.to.mosquitos.measurement	1248	type 2 diabetes	0
0	8	18	14198	1	0	1	#NAME?	memory.performance	1248	type 2 diabetes	0
0	8	5	14211	1	0	1	#NAME?	response.to.placebo	1248	type 2 diabetes	0
0	8	35	14181	1	0	1	#NAME?	Dupuytren.Contracture	1248	type 2 diabetes	0
0	8	5	14211	1	0	1	#NAME?	IgG.bisecting.N.acetyl.glucosamine.measurement	1248	type 2 diabetes	0
0	8	2	14214	1	0	1	#NAME?	IgG.disialylation.measurement	1248	type 2 diabetes	0
0	8	8	14208	1	0	1	#NAME?	IgG.fucosylation.measurement	1248	type 2 diabetes	0
0	8	10	14206	1	0	1	#NAME?	IgG.galactosylation.measurement	1248	type 2 diabetes	0
0	8	5	14211	1	0	1	#NAME?	IgG.monogalactosylation.measurement	1248	type 2 diabetes	0
0	8	4	14212	1	0	1	#NAME?	IgG.monosialylation.measurement	1248	type 2 diabetes	0
0	8	4	14212	1	0	1	#NAME?	skin.aging.measurement	1248	type 2 diabetes	0
0	8	8	14208	1	0	1	#NAME?	LDL.cholesterol.change.measurement	1248	type 2 diabetes	0
0	8	2	14214	1	0	1	#NAME?	antiphospholipid.syndrome	1248	type 2 diabetes	0
0	8	2	14214	1	0	1	#NAME?	cognitive.inhibition.measurement	1248	type 2 diabetes	0
0	8	1	14215	1	0	1	#NAME?	monocyte.lymphocyte.ratio	1248	type 2 diabetes	0
0	8	5	14211	1	0	1	#NAME?	opioid.dependence	1248	type 2 diabetes	0
0	8	2	14214	1	0	1	#NAME?	methadone.dose.measurement	1248	type 2 diabetes	0
0	8	1	14215	1	0	1	#NAME?	Young.adult.onset.Parkinsonism	1248	type 2 diabetes	0
0	8	5	14211	1	0	1	#NAME?	anti.citrullinated.protein.antibody.seropositivity	1248	type 2 diabetes	0
0	8	46	14170	1	0	1	#NAME?	nose.morphology.measurement	1248	type 2 diabetes	0
0	8	1	14215	1	0	1	#NAME?	facial.height.measurement	1248	type 2 diabetes	0
0	8	9	14207	1	0	1	#NAME?	eye.morphology.measurement	1248	type 2 diabetes	0
0	8	8	14208	1	0	1	#NAME?	lip.morphology.measurement	1248	type 2 diabetes	0
0	8	1	14215	1	0	1	#NAME?	serum.galactose.deficient.IgA1.measurement	1248	type 2 diabetes	0
0	8	4	14212	1	0	1	#NAME?	cardiac.troponin.T.measurement	1248	type 2 diabetes	0
0	8	2	14214	1	0	1	#NAME?	airway.responsiveness.measurement	1248	type 2 diabetes	0
0	8	5	14211	1	0	1	#NAME?	facial.morphology.measurement	1248	type 2 diabetes	0
0	8	2	14214	1	0	1	#NAME?	carotid.plaque.build	1248	type 2 diabetes	0
0	8	5	14211	1	0	1	#NAME?	carrier.status	1248	type 2 diabetes	0
0	8	18	14198	1	0	1	#NAME?	eotaxin.measurement	1248	type 2 diabetes	0
0	8	2	14214	1	0	1	#NAME?	interferon.gamma.measurement	1248	type 2 diabetes	0
0	8	1	14215	1	0	1	#NAME?	interleukin.2.receptor.antagonist.measurement	1248	type 2 diabetes	0
0	8	4	14212	1	0	1	#NAME?	interleukin.7.measurement	1248	type 2 diabetes	0
0	8	2	14214	1	0	1	#NAME?	interleukin.13.measurement	1248	type 2 diabetes	0
0	8	1	14215	1	0	1	#NAME?	interleukin.17.measurement	1248	type 2 diabetes	0
0	8	6	14210	1	0	1	#NAME?	interleukin.12.measurement	1248	type 2 diabetes	0
0	8	1	14215	1	0	1	#NAME?	macrophage.colony.stimulating.factor.measurement	1248	type 2 diabetes	0
0	8	8	14208	1	0	1	#NAME?	monokine.induced.by.gamma.interferon.measurement	1248	type 2 diabetes	0
0	8	81	14135	1	0	1	#NAME?	macrophage.inflammatory.protein.1b.measurement	1248	type 2 diabetes	0
0	8	10	14206	1	0	1	#NAME?	platelet.derived.growth.factor.BB.measurement	1248	type 2 diabetes	0
0	8	2	14214	1	0	1	#NAME?	CCL5.measurement	1248	type 2 diabetes	0
0	8	6	14210	1	0	1	#NAME?	thiopurine.methyltransferase.activity.measurement	1248	type 2 diabetes	0
0	8	2	14214	1	0	1	#NAME?	response.to.mercaptopurine	1248	type 2 diabetes	0
0	8	26	14190	1	0	1	#NAME?	late.onset.Alzheimers.disease	1248	type 2 diabetes	0
0	8	1	14215	1	0	1	#NAME?	facial.depth.measurement	1248	type 2 diabetes	0
0	8	3	14213	1	0	1	#NAME?	facial.width.measurement	1248	type 2 diabetes	0
0	8	10	14206	1	0	1	#NAME?	selective.IgA.deficiency.disease	1248	type 2 diabetes	0
0	8	1	14215	1	0	1	#NAME?	estrogen.receptor.status	1248	type 2 diabetes	0
0	8	1	14215	1	0	1	#NAME?	HER2.status	1248	type 2 diabetes	0
0	8	3	14213	1	0	1	#NAME?	neuroimaging.measurement	1248	type 2 diabetes	0
0	8	6	14210	1	0	1	#NAME?	thoracic.aortic.aneurysm	1248	type 2 diabetes	0
0	8	2	14214	1	0	1	#NAME?	pneumococcal.bacteremia	1248	type 2 diabetes	0
0	8	4	14212	1	0	1	#NAME?	pharynx.cancer	1248	type 2 diabetes	0
0	8	9	14207	1	0	1	#NAME?	oral.cavity.cancer	1248	type 2 diabetes	0
0	8	1	14215	1	0	1	#NAME?	sulfate.measurement	1248	type 2 diabetes	0
0	8	3	14213	1	0	1	#NAME?	dysmenorrheic.pain.measurement	1248	type 2 diabetes	0
0	8	2	14214	1	0	1	#NAME?	urinary.albumin.to.creatinine.ratio	1248	type 2 diabetes	0
0	8	145	14071	1	0	1	#NAME?	gut.microbiome.measurement	1248	type 2 diabetes	0
0	8	35	14181	1	0	1	#NAME?	cup.to.disc.ratio.measurement	1248	type 2 diabetes	0
0	8	37	14179	1	0	1	#NAME?	QRS.amplitude	1248	type 2 diabetes	0
0	8	62	14154	1	0	1	#NAME?	taxonomic.microbiome.measurement	1248	type 2 diabetes	0
0	8	5	14211	1	0	1	#NAME?	extraversion	1248	type 2 diabetes	0
0	8	2	14214	1	0	1	#NAME?	CHGA.cleavage.product.measurement	1248	type 2 diabetes	0
0	8	12	14204	1	0	1	#NAME?	parathyroid.hormone.measurement	1248	type 2 diabetes	0
0	8	2	14214	1	0	1	#NAME?	response.to.diclofenac	1248	type 2 diabetes	0
0	8	69	14147	1	0	1	#NAME?	chin.morphology.measurement	1248	type 2 diabetes	0
0	8	3	14213	1	0	1	#NAME?	triglyceride.HDL.cholesterol.ratio	1248	type 2 diabetes	0
0	8	13	14203	1	0	1	#NAME?	age.at.voice.drop	1248	type 2 diabetes	0
0	8	6	14210	1	0	1	#NAME?	pericardial.adipose.tissue.measurement	1248	type 2 diabetes	0
0	8	3	14213	1	0	1	#NAME?	response.to.tetracyclic.antidepressant	1248	type 2 diabetes	0
0	8	3	14213	1	0	1	#NAME?	response.to.tricyclic.antidepressant	1248	type 2 diabetes	0
0	8	1	14215	1	0	1	#NAME?	ototoxicity	1248	type 2 diabetes	0
0	8	1	14215	1	0	1	#NAME?	response.to.cisplatin	1248	type 2 diabetes	0
0	8	6	14210	1	0	1	#NAME?	electroencephalogram.measurement	1248	type 2 diabetes	0
0	8	2	14214	1	0	1	#NAME?	acute.on.chronic.liver.failure	1248	type 2 diabetes	0
0	8	1	14215	1	0	1	#NAME?	Digestive.System.Carcinoma	1248	type 2 diabetes	0
0	8	1	14215	1	0	1	#NAME?	gallstones	1248	type 2 diabetes	0
0	8	28	14188	1	0	1	#NAME?	open.angle.glaucoma	1248	type 2 diabetes	0
0	8	4	14212	1	0	1	#NAME?	response.to.bupropion	1248	type 2 diabetes	0
0	8	1	14215	1	0	1	#NAME?	emotional.symptom.measurement	1248	type 2 diabetes	0
0	8	2	14214	1	0	1	#NAME?	job.related.exhaustion.measurement	1248	type 2 diabetes	0
0	8	9	14207	1	0	1	#NAME?	Hypertriglyceridemia	1248	type 2 diabetes	0
0	8	1	14215	1	0	1	#NAME?	DDT.metabolite.measurement	1248	type 2 diabetes	0
0	8	3	14213	1	0	1	#NAME?	magnesium.calcium.ratio	1248	type 2 diabetes	0
0	8	11	14205	1	0	1	#NAME?	age.at.first.birth.measurement	1248	type 2 diabetes	0
0	8	3	14213	1	0	1	#NAME?	number.of.children.ever.born.measurement	1248	type 2 diabetes	0
0	8	2	14214	1	0	1	#NAME?	skin.barrier.function.measurement	1248	type 2 diabetes	0
0	8	7	14209	1	0	1	#NAME?	cartilage.thickness.measurement	1248	type 2 diabetes	0
0	8	7	14209	1	0	1	#NAME?	temporal.arteritis	1248	type 2 diabetes	0
0	8	5	14211	1	0	1	#NAME?	alpha.carotene.measurement	1248	type 2 diabetes	0
0	8	2	14214	1	0	1	#NAME?	oropharynx.cancer	1248	type 2 diabetes	0
0	8	3	14213	1	0	1	#NAME?	systolic.blood.pressure.change.measurement	1248	type 2 diabetes	0
0	8	9	14207	1	0	1	#NAME?	primary.angle.closure.glaucoma	1248	type 2 diabetes	0
1	7	167	14049	0.0906945	12.0104	1	3.58622	BMI.adjusted.waist.circumference	1248	type 2 diabetes	0.125
0	8	10	14206	1	0	1	#NAME?	Epstein.Barr.virus.nuclear.antigen.1.IgG.measurement	1248	type 2 diabetes	0
0	8	2	14214	1	0	1	#NAME?	low.tension.glaucoma	1248	type 2 diabetes	0
0	8	19	14197	1	0	1	#NAME?	response.to.TNF.antagonist	1248	type 2 diabetes	0
5	3	549	13667	4.472e-06	41.3997	0.00258631	5.37155	diabetes.mellitus	1248	type 2 diabetes	0.625
0	8	19	14197	1	0	1	#NAME?	periodontal.measurement	1248	type 2 diabetes	0
0	8	1	14215	1	0	1	#NAME?	mosaic.loss.of.chromosome.Y.measurement	1248	type 2 diabetes	0
0	8	9	14207	1	0	1	#NAME?	Abnormal.thrombosis	1248	type 2 diabetes	0
0	8	9	14207	1	0	1	#NAME?	deep.vein.thrombosis	1248	type 2 diabetes	0
0	8	9	14207	1	0	1	#NAME?	pulmonary.embolism	1248	type 2 diabetes	0
0	8	33	14183	1	0	1	#NAME?	circadian.rhythm	1248	type 2 diabetes	0
0	8	4	14212	1	0	1	#NAME?	coenzyme.Q10.measurement	1248	type 2 diabetes	0
1	7	53	14163	0.029978	38.1215	1	5.25253	mortality	1248	type 2 diabetes	0.125
0	8	14	14202	1	0	1	#NAME?	facial.hair.thickness.measurement	1248	type 2 diabetes	0
0	8	10	14206	1	0	1	#NAME?	hair.colour.measurement	1248	type 2 diabetes	0
0	8	3	14213	1	0	1	#NAME?	balding.measurement	1248	type 2 diabetes	0
0	8	6	14210	1	0	1	#NAME?	dermatomyositis	1248	type 2 diabetes	0
0	8	3	14213	1	0	1	#NAME?	apolipoprotein.A.IV.measurement	1248	type 2 diabetes	0
0	8	2	14214	1	0	1	#NAME?	response.to.cyclophosphamide	1248	type 2 diabetes	0
0	8	2	14214	1	0	1	#NAME?	lupus.nephritis	1248	type 2 diabetes	0
0	8	36	14180	1	0	1	#NAME?	refractive.error.measurement	1248	type 2 diabetes	0
0	8	7	14209	1	0	1	#NAME?	Posterior.cortical.atrophy	1248	type 2 diabetes	0
0	8	1	14215	1	0	1	#NAME?	response.to.docetaxel	1248	type 2 diabetes	0
0	8	1	14215	1	0	1	#NAME?	metastatic.prostate.cancer	1248	type 2 diabetes	0
0	8	10	14206	1	0	1	#NAME?	endometrial.endometrioid.carcinoma	1248	type 2 diabetes	0
0	8	2	14214	1	0	1	#NAME?	eating.behaviour	1248	type 2 diabetes	0
0	8	2	14214	1	0	1	#NAME?	food.addiction.measurement	1248	type 2 diabetes	0
1	7	5	14211	0.00337043	398.822	0.324872	8.6396	clinical.laboratory.measurement	1248	type 2 diabetes	0.125
0	8	1	14215	1	0	1	#NAME?	erythrocyte.measurement	1248	type 2 diabetes	0
0	8	3	14213	1	0	1	#NAME?	asparaginase.induced.acute.pancreatitis	1248	type 2 diabetes	0
0	8	4	14212	1	0	1	#NAME?	daytime.rest.measurement	1248	type 2 diabetes	0
0	8	1	14215	1	0	1	#NAME?	sleep.quality	1248	type 2 diabetes	0
0	8	1	14215	1	0	1	#NAME?	sleep.latency	1248	type 2 diabetes	0
0	8	9	14207	1	0	1	#NAME?	response.to.anti.thyroid.drug	1248	type 2 diabetes	0
0	8	3	14213	1	0	1	#NAME?	sleep.apnea.measurement	1248	type 2 diabetes	0
0	8	3	14213	1	0	1	#NAME?	obstructive.sleep.apnea	1248	type 2 diabetes	0
0	8	5	14211	1	0	1	#NAME?	antiphospholipid.antibody.measurement	1248	type 2 diabetes	0
0	8	2	14214	1	0	1	#NAME?	pulmonary.neuroendocrine.tumor	1248	type 2 diabetes	0
0	8	62	14154	1	0	1	#NAME?	central.corneal.thickness	1248	type 2 diabetes	0
0	8	44	14172	1	0	1	#NAME?	ovarian.serous.carcinoma	1248	type 2 diabetes	0
0	8	84	14132	1	0	1	#NAME?	squamous.cell.lung.carcinoma	1248	type 2 diabetes	0
0	8	4	14212	1	0	1	#NAME?	Hepatic.fibrosis	1248	type 2 diabetes	0
0	8	1	14215	1	0	1	#NAME?	head.and.neck.squamous.cell.carcinoma	1248	type 2 diabetes	0
0	8	1	14215	1	0	1	#NAME?	response.to.antihypertensive.drug	1248	type 2 diabetes	0
0	8	5	14211	1	0	1	#NAME?	response.to.beta.blocker	1248	type 2 diabetes	0
0	8	1	14215	1	0	1	#NAME?	response.to.calcium.channel.blocker	1248	type 2 diabetes	0
0	8	8	14208	1	0	1	#NAME?	late.onset.myasthenia.gravis	1248	type 2 diabetes	0
1	7	35	14181	0.0200739	57.701	0.995093	5.85052	psoriasis.vulgaris	1248	type 2 diabetes	0.125
0	8	39	14177	1	0	1	#NAME?	psoriatic.arthritis	1248	type 2 diabetes	0
0	8	8	14208	1	0	1	#NAME?	cutaneous.psoriasis.measurement	1248	type 2 diabetes	0
0	8	1	14215	1	0	1	#NAME?	anxiety.disorder.measurement	1248	type 2 diabetes	0
0	8	10	14206	1	0	1	#NAME?	acute.graft.vs..host.disease	1248	type 2 diabetes	0
0	8	2	14214	1	0	1	#NAME?	donor.genotype.effect.measurement	1248	type 2 diabetes	0
0	8	1	14215	1	0	1	#NAME?	clinical.and.behavioural.ideal.cardiovascular.health	1248	type 2 diabetes	0
1	7	22	14194	0.0128661	91.4566	0.720084	6.51501	body.fat.percentage	1248	type 2 diabetes	0.125
0	8	14	14202	1	0	1	#NAME?	vascular.endothelial.growth.factor.measurement	1248	type 2 diabetes	0
0	8	8	14208	1	0	1	#NAME?	response.to.paliperidone	1248	type 2 diabetes	0
0	8	8	14208	1	0	1	#NAME?	schizophrenia.symptom.severity.measurement	1248	type 2 diabetes	0
0	8	1	14215	1	0	1	#NAME?	lumbar.disc.herniation	1248	type 2 diabetes	0
0	8	1	14215	1	0	1	#NAME?	Sciatica	1248	type 2 diabetes	0
0	8	1	14215	1	0	1	#NAME?	LDH.related.sciatica.symptom.severity.measurement	1248	type 2 diabetes	0
0	8	36	14180	1	0	1	#NAME?	hypothyroidism	1248	type 2 diabetes	0
0	8	16	14200	1	0	1	#NAME?	joint.hypermobility.measurement	1248	type 2 diabetes	0
0	8	1	14215	1	0	1	#NAME?	allergen.exposure.measurement	1248	type 2 diabetes	0
0	8	66	14150	1	0	1	#NAME?	synophrys.measurement	1248	type 2 diabetes	0
0	8	75	14141	1	0	1	#NAME?	autosomal.dominant.compelling.helio.ophthalmic.outburst.syndrome	1248	type 2 diabetes	0
0	8	3	14213	1	0	1	#NAME?	macular.telangiectasia.type.2	1248	type 2 diabetes	0
0	8	5	14211	1	0	1	#NAME?	disease.prognosis.measurement	1248	type 2 diabetes	0
0	8	3	14213	1	0	1	#NAME?	LDL.cholesterol.HDL.cholesterol.ratio	1248	type 2 diabetes	0
0	8	1	14215	1	0	1	#NAME?	non.HDL.cholesterol.HDL.cholesterol.ratio	1248	type 2 diabetes	0
0	8	4	14212	1	0	1	#NAME?	temporomandibular.joint.disorder	1248	type 2 diabetes	0
0	8	5	14211	1	0	1	#NAME?	Fuchs.endothelial.corneal.dystrophy	1248	type 2 diabetes	0
0	8	9	14207	1	0	1	#NAME?	response.to.angiotensin.converting.enzyme.inhibitor	1248	type 2 diabetes	0
0	8	4	14212	1	0	1	#NAME?	Cough	1248	type 2 diabetes	0
0	8	1	14215	1	0	1	#NAME?	Gingival.bleeding	1248	type 2 diabetes	0
0	8	2	14214	1	0	1	#NAME?	gallbladder.neoplasm	1248	type 2 diabetes	0
0	8	16	14200	1	0	1	#NAME?	Oral.cleft	1248	type 2 diabetes	0
0	8	1	14215	1	0	1	#NAME?	gastric.adenocarcinoma	1248	type 2 diabetes	0
0	8	41	14175	1	0	1	#NAME?	X3.hydroxy.1.methylpropylmercapturic.acid.measurement	1248	type 2 diabetes	0
0	8	1	14215	1	0	1	#NAME?	ear.protrusion	1248	type 2 diabetes	0
0	8	1	14215	1	0	1	#NAME?	Sickle.cell.disease.and.related.diseases	1248	type 2 diabetes	0
0	8	2	14214	1	0	1	#NAME?	ACPA.negative.rheumatoid.arthritis	1248	type 2 diabetes	0
0	8	19	14197	1	0	1	#NAME?	joint.damage.measurement	1248	type 2 diabetes	0
0	8	5	14211	1	0	1	#NAME?	response.to.glucocorticoid	1248	type 2 diabetes	0
0	8	5	14211	1	0	1	#NAME?	osteonecrosis	1248	type 2 diabetes	0
0	8	2	14214	1	0	1	#NAME?	Microalbuminuria	1248	type 2 diabetes	0
0	8	3	14213	1	0	1	#NAME?	anxiety.disorder	1248	type 2 diabetes	0
0	8	2	14214	1	0	1	#NAME?	sRAGE.measurement	1248	type 2 diabetes	0
0	8	1	14215	1	0	1	#NAME?	information.processing.speed	1248	type 2 diabetes	0
0	8	5	14211	1	0	1	#NAME?	bone.mineral.accretion.measurement	1248	type 2 diabetes	0
0	8	12	14204	1	0	1	#NAME?	cutaneous.lupus.erythematosus	1248	type 2 diabetes	0
0	8	2	14214	1	0	1	#NAME?	blood.lead.measurement	1248	type 2 diabetes	0
0	8	2	14214	1	0	1	#NAME?	obese.body.mass.index.status	1248	type 2 diabetes	0
0	8	8	14208	1	0	1	#NAME?	overweight.body.mass.index.status	1248	type 2 diabetes	0
0	8	3	14213	1	0	1	#NAME?	underweight.body.mass.index.status	1248	type 2 diabetes	0
0	8	1	14215	1	0	1	#NAME?	progression.free.survival	1248	type 2 diabetes	0
0	8	33	14183	1	0	1	#NAME?	metastatic.colorectal.cancer	1248	type 2 diabetes	0
0	8	1	14215	1	0	1	#NAME?	response.to.cetuximab	1248	type 2 diabetes	0
0	8	1	14215	1	0	1	#NAME?	response.to.CAPOX.B	1248	type 2 diabetes	0
0	8	3	14213	1	0	1	#NAME?	depressive.episode.measurement	1248	type 2 diabetes	0
0	8	1	14215	1	0	1	#NAME?	manic.episode.measurement	1248	type 2 diabetes	0
2	6	81	14135	0.000920735	57.9753	0.140236	5.85737	sex.interaction.measurement	1248	type 2 diabetes	0.25
2	6	79	14137	0.000877127	59.4448	0.140236	5.89348	age.at.assessment	1248	type 2 diabetes	0.25
0	8	1	14215	1	0	1	#NAME?	adrenal.suppression.measurement	1248	type 2 diabetes	0
0	8	3	14213	1	0	1	#NAME?	cortisol.measurement	1248	type 2 diabetes	0
0	8	3	14213	1	0	1	#NAME?	response.to.synacthen	1248	type 2 diabetes	0
0	8	3	14213	1	0	1	#NAME?	supraventricular.ectopy	1248	type 2 diabetes	0
0	8	3	14213	1	0	1	#NAME?	premature.cardiac.contractions	1248	type 2 diabetes	0
0	8	3	14213	1	0	1	#NAME?	ventricular.ectopy	1248	type 2 diabetes	0
0	8	56	14160	1	0	1	#NAME?	metabolic.syndrome	1248	type 2 diabetes	0
0	8	2	14214	1	0	1	#NAME?	cotinine.measurement	1248	type 2 diabetes	0
0	8	5	14211	1	0	1	#NAME?	response.to.interferon.beta	1248	type 2 diabetes	0
0	8	2	14214	1	0	1	#NAME?	hip.osteoarthritis.symptom.severity.measurement	1248	type 2 diabetes	0
0	8	4	14212	1	0	1	#NAME?	serum.hepcidin.measurement	1248	type 2 diabetes	0
0	8	9	14207	1	0	1	#NAME?	hepcidin.ferritin.ratio	1248	type 2 diabetes	0
0	8	1	14215	1	0	1	#NAME?	hepcidin.transferrin.saturation.ratio	1248	type 2 diabetes	0
0	8	14	14202	1	0	1	#NAME?	response.to.sulfonylurea	1248	type 2 diabetes	0
0	8	9	14207	1	0	1	#NAME?	JT.interval	1248	type 2 diabetes	0
0	8	1	14215	1	0	1	#NAME?	response.to.platinum.based.neoadjuvant.chemotherapy	1248	type 2 diabetes	0
2	6	211	14005	0.00588894	22.1025	0.396577	4.46614	hip.circumference	1248	type 2 diabetes	0.25
0	8	6	14210	1	0	1	#NAME?	response.to.interferon	1248	type 2 diabetes	0
0	8	1	14215	1	0	1	#NAME?	virologic.response.measurement	1248	type 2 diabetes	0
0	8	1	14215	1	0	1	#NAME?	response.to.terbinafine	1248	type 2 diabetes	0
1	7	45	14171	0.025587	44.8435	1	5.48683	ventricular.rate.measurement	1248	type 2 diabetes	0.125
0	8	3	14213	1	0	1	#NAME?	Meningioma	1248	type 2 diabetes	0
0	8	3	14213	1	0	1	#NAME?	butyrylcholinesterase.measurement	1248	type 2 diabetes	0
0	8	3	14213	1	0	1	#NAME?	vitamin.A.measurement	1248	type 2 diabetes	0
0	8	2	14214	1	0	1	#NAME?	HPV.seropositivity	1248	type 2 diabetes	0
0	8	11	14205	1	0	1	#NAME?	atherosclerosis	1248	type 2 diabetes	0
0	8	1	14215	1	0	1	#NAME?	Keratoconus	1248	type 2 diabetes	0
0	8	2	14214	1	0	1	#NAME?	Dengue.Hemorrhagic.Fever	1248	type 2 diabetes	0
0	8	2	14214	1	0	1	#NAME?	psychomotor.performance	1248	type 2 diabetes	0
0	8	1	14215	1	0	1	#NAME?	carotid.femoral.pulse.wave.velocity	1248	type 2 diabetes	0
0	8	3	14213	1	0	1	#NAME?	mental.process	1248	type 2 diabetes	0
0	8	1	14215	1	0	1	#NAME?	response.to.gemcitabine	1248	type 2 diabetes	0
0	8	18	14198	1	0	1	#NAME?	freckles	1248	type 2 diabetes	0
0	8	2	14214	1	0	1	#NAME?	Sneeze	1248	type 2 diabetes	0
0	8	115	14101	1	0	1	#NAME?	kidney.disease	1248	type 2 diabetes	0
0	8	16	14200	1	0	1	#NAME?	phosphorus.measurement	1248	type 2 diabetes	0
0	8	22	14194	1	0	1	#NAME?	anemia	1248	type 2 diabetes	0
0	8	1	14215	1	0	1	#NAME?	response.to.ribavirin	1248	type 2 diabetes	0
0	8	1	14215	1	0	1	#NAME?	focal.segmental.glomerulosclerosis	1248	type 2 diabetes	0
0	8	1	14215	1	0	1	#NAME?	meningococcal.infection	1248	type 2 diabetes	0
0	8	4	14212	1	0	1	#NAME?	Keloid	1248	type 2 diabetes	0
0	8	1	14215	1	0	1	#NAME?	CD4.CD8.lymphocyte.ratio	1248	type 2 diabetes	0
0	8	2	14214	1	0	1	#NAME?	neonatal.systemic.lupus.erthematosus	1248	type 2 diabetes	0
0	8	2	14214	1	0	1	#NAME?	erectile.dysfunction	1248	type 2 diabetes	0
0	8	26	14190	1	0	1	#NAME?	Moyamoya.disease	1248	type 2 diabetes	0
0	8	15	14201	1	0	1	#NAME?	heart.function.measurement	1248	type 2 diabetes	0
0	8	1	14215	1	0	1	#NAME?	Familial.hypospadias	1248	type 2 diabetes	0
0	8	2	14214	1	0	1	#NAME?	response.to.bleomycin	1248	type 2 diabetes	0
0	8	2	14214	1	0	1	#NAME?	chromatid.break.measurement	1248	type 2 diabetes	0
0	8	2	14214	1	0	1	#NAME?	response.to.antibiotic	1248	type 2 diabetes	0
0	8	6	14210	1	0	1	#NAME?	soluble.transferrin.receptor.measurement	1248	type 2 diabetes	0
0	8	1	14215	1	0	1	#NAME?	left.ventricular.hypertrophy	1248	type 2 diabetes	0
0	8	5	14211	1	0	1	#NAME?	azoospermia	1248	type 2 diabetes	0
0	8	1	14215	1	0	1	#NAME?	ankle.brachial.index	1248	type 2 diabetes	0
1	7	2	14214	0.00168646	943.934	0.209	9.88254	gestational.diabetes	1248	type 2 diabetes	0.125
0	8	9	14207	1	0	1	#NAME?	blood.sedimentation	1248	type 2 diabetes	0
0	8	1	14215	1	0	1	#NAME?	short.sleep	1248	type 2 diabetes	0
0	8	9	14207	1	0	1	#NAME?	Ewing.sarcoma	1248	type 2 diabetes	0
0	8	2	14214	1	0	1	#NAME?	TPE.interval.measurement	1248	type 2 diabetes	0
0	8	1	14215	1	0	1	#NAME?	total.cortical.area.measurement	1248	type 2 diabetes	0
0	8	1	14215	1	0	1	#NAME?	visual.cortical.surface.area.measurement	1248	type 2 diabetes	0
0	8	8	14208	1	0	1	#NAME?	facial.morphology	1248	type 2 diabetes	0
0	8	3	14213	1	0	1	#NAME?	nephrolithiasis	1248	type 2 diabetes	0
0	8	3	14213	1	0	1	#NAME?	duodenal.ulcer	1248	type 2 diabetes	0
0	8	57	14159	1	0	1	#NAME?	phospholipid.measurement	1248	type 2 diabetes	0
0	8	5	14211	1	0	1	#NAME?	hematological.measurement	1248	type 2 diabetes	0
0	8	1	14215	1	0	1	#NAME?	response.to.vitamin	1248	type 2 diabetes	0
0	8	9	14207	1	0	1	#NAME?	circulating.cell.free.DNA.measurement	1248	type 2 diabetes	0
0	8	2	14214	1	0	1	#NAME?	infant.head.circumference	1248	type 2 diabetes	0
0	8	7	14209	1	0	1	#NAME?	thyroid.function	1248	type 2 diabetes	0
0	8	75	14141	1	0	1	#NAME?	serum.non.albumin.protein.measurement	1248	type 2 diabetes	0
0	8	1	14215	1	0	1	#NAME?	frontal.theta.oscillation.measurement	1248	type 2 diabetes	0
0	8	2	14214	1	0	1	#NAME?	antipsychotic.drug.related.weight.gain	1248	type 2 diabetes	0
0	8	8	14208	1	0	1	#NAME?	cholelithiasis	1248	type 2 diabetes	0
0	8	7	14209	1	0	1	#NAME?	Nephroblastoma	1248	type 2 diabetes	0
0	8	4	14212	1	0	1	#NAME?	hippocampal.atrophy	1248	type 2 diabetes	0
0	8	2	14214	1	0	1	#NAME?	YKL40.measurement	1248	type 2 diabetes	0
0	8	4	14212	1	0	1	#NAME?	disease.free.survival	1248	type 2 diabetes	0
0	8	1	14215	1	0	1	#NAME?	volumetric.brain.MRI	1248	type 2 diabetes	0
0	8	1	14215	1	0	1	#NAME?	interleukin.6.receptor.measurement	1248	type 2 diabetes	0
0	8	1	14215	1	0	1	#NAME?	tumor.necrosis.factor.alpha.measurement	1248	type 2 diabetes	0
0	8	2	14214	1	0	1	#NAME?	triiodothyronine.measurement	1248	type 2 diabetes	0
0	8	12	14204	1	0	1	#NAME?	liver.enzyme.measurement	1248	type 2 diabetes	0
0	8	13	14203	1	0	1	#NAME?	diabetic.retinopathy	1248	type 2 diabetes	0
0	8	2	14214	1	0	1	#NAME?	albuminuria	1248	type 2 diabetes	0
4	4	912	13304	0.00096993	14.578	0.140236	3.86572	blood.pressure	1248	type 2 diabetes	0.5
0	8	2	14214	1	0	1	#NAME?	cardiac.hypertrophy	1248	type 2 diabetes	0
0	8	7	14209	1	0	1	#NAME?	attempted.suicide	1248	type 2 diabetes	0
0	8	4	14212	1	0	1	#NAME?	upper.aerodigestive.tract.neoplasm	1248	type 2 diabetes	0
0	8	2	14214	1	0	1	#NAME?	South.Texas.Assessment.of.Neurocognition	1248	type 2 diabetes	0
0	8	6	14210	1	0	1	#NAME?	dilated.cardiomyopathy	1248	type 2 diabetes	0
0	8	5	14211	1	0	1	#NAME?	D.dimer.measurement	1248	type 2 diabetes	0
0	8	2	14214	1	0	1	#NAME?	chronic.myelogenous.leukemia	1248	type 2 diabetes	0
0	8	6	14210	1	0	1	#NAME?	thyroid.volume	1248	type 2 diabetes	0
0	8	4	14212	1	0	1	#NAME?	brain.measurement	1248	type 2 diabetes	0
0	8	19	14197	1	0	1	#NAME?	sudden.cardiac.arrest	1248	type 2 diabetes	0
0	8	12	14204	1	0	1	#NAME?	Progressive.supranuclear.palsy	1248	type 2 diabetes	0
0	8	3	14213	1	0	1	#NAME?	vitamin.E.measurement	1248	type 2 diabetes	0
0	8	1	14215	1	0	1	#NAME?	BMI.adjusted.fasting.blood.glucose.measurement	1248	type 2 diabetes	0
0	8	4	14212	1	0	1	#NAME?	Huntington.disease	1248	type 2 diabetes	0
0	8	1	14215	1	0	1	#NAME?	grip.strength.measurement	1248	type 2 diabetes	0
0	8	12	14204	1	0	1	#NAME?	sitting.height.ratio	1248	type 2 diabetes	0
0	8	3	14213	1	0	1	#NAME?	AR.C124910XX.measurement	1248	type 2 diabetes	0
0	8	11	14205	1	0	1	#NAME?	ticagrelor.measurement	1248	type 2 diabetes	0
0	8	2	14214	1	0	1	#NAME?	free.androgen.index	1248	type 2 diabetes	0
0	8	3	14213	1	0	1	#NAME?	progesterone.measurement	1248	type 2 diabetes	0
0	8	2	14214	1	0	1	#NAME?	response.to.gases.and.fumes.exposure	1248	type 2 diabetes	0
0	8	1	14215	1	0	1	#NAME?	blood.cadmium.measurement	1248	type 2 diabetes	0
0	8	6	14210	1	0	1	#NAME?	Inguinal.hernia	1248	type 2 diabetes	0
0	8	2	14214	1	0	1	#NAME?	self.rated.health	1248	type 2 diabetes	0
0	8	1	14215	1	0	1	#NAME?	blood.mercury.measurement	1248	type 2 diabetes	0
0	8	1	14215	1	0	1	#NAME?	blood.manganese.measurement	1248	type 2 diabetes	0
0	8	1	14215	1	0	1	#NAME?	thoracic.to.hip.circumference.ratio.measurement	1248	type 2 diabetes	0
0	8	4	14212	1	0	1	#NAME?	calcaneal.bone.quantitative.ultrasound.measurement	1248	type 2 diabetes	0
0	8	4	14212	1	0	1	#NAME?	response.to.cold.medicine	1248	type 2 diabetes	0
1	7	138	14078	0.0755734	14.5652	1	3.86446	BMI.adjusted.hip.circumference	1248	type 2 diabetes	0.125
0	8	25	14191	1	0	1	#NAME?	glioma	1248	type 2 diabetes	0
0	8	2	14214	1	0	1	#NAME?	chronic.venous.insufficiency	1248	type 2 diabetes	0
0	8	2	14214	1	0	1	#NAME?	Varicose.veins	1248	type 2 diabetes	0
0	8	17	14199	1	0	1	#NAME?	endothelial.growth.factor.measurement	1248	type 2 diabetes	0
0	8	2	14214	1	0	1	#NAME?	angiopoietin.2.receptor.measurement	1248	type 2 diabetes	0
0	8	3	14213	1	0	1	#NAME?	marginal.zone.B.cell.lymphoma	1248	type 2 diabetes	0
0	8	2	14214	1	0	1	#NAME?	erythema.nodosum	1248	type 2 diabetes	0
0	8	14	14202	1	0	1	#NAME?	linolenic.acid.measurement	1248	type 2 diabetes	0
0	8	1	14215	1	0	1	#NAME?	Lewy.body.dementia.measurement	1248	type 2 diabetes	0
0	8	7	14209	1	0	1	#NAME?	neuritic.plaque.measurement	1248	type 2 diabetes	0
0	8	6	14210	1	0	1	#NAME?	neurofibrillary.tangles.measurement	1248	type 2 diabetes	0
0	8	15	14201	1	0	1	#NAME?	dementia	1248	type 2 diabetes	0
0	8	3	14213	1	0	1	#NAME?	Alzheimer.s.disease.neuropathologic.change	1248	type 2 diabetes	0
0	8	2	14214	1	0	1	#NAME?	SSRI.use.measurement	1248	type 2 diabetes	0
0	8	3	14213	1	0	1	#NAME?	caudate.nucleus.volume	1248	type 2 diabetes	0
0	8	48	14168	1	0	1	#NAME?	motion.sickness	1248	type 2 diabetes	0
0	8	3	14213	1	0	1	#NAME?	plasma.renin.activity.measurement	1248	type 2 diabetes	0
0	8	5	14211	1	0	1	#NAME?	cis.trans.18.2.fatty.acid.measurement	1248	type 2 diabetes	0
0	8	7	14209	1	0	1	#NAME?	trans.fatty.acid.measurement	1248	type 2 diabetes	0
0	8	2	14214	1	0	1	#NAME?	trans.trans.18.2.fatty.acid.measurement	1248	type 2 diabetes	0
0	8	11	14205	1	0	1	#NAME?	Myasthenia.gravis	1248	type 2 diabetes	0
0	8	2	14214	1	0	1	#NAME?	Lewy.body.measurement	1248	type 2 diabetes	0
0	8	8	14208	1	0	1	#NAME?	word.list.delayed.recall.measurement	1248	type 2 diabetes	0
0	8	4	14212	1	0	1	#NAME?	paragraph.delayed.recall.measurement	1248	type 2 diabetes	0
0	8	2	14214	1	0	1	#NAME?	airway.wall.thickness.measurement	1248	type 2 diabetes	0
0	8	3	14213	1	0	1	#NAME?	age.related.nuclear.cataract	1248	type 2 diabetes	0
0	8	2	14214	1	0	1	#NAME?	serum.lipase.activity.measurement	1248	type 2 diabetes	0
0	8	3	14213	1	0	1	#NAME?	cryoglobulinemia	1248	type 2 diabetes	0
0	8	1	14215	1	0	1	#NAME?	osteoarthritis.biomarker.measurement	1248	type 2 diabetes	0
0	8	14	14202	1	0	1	#NAME?	serum.carcinoembryonic.antigen.measurement	1248	type 2 diabetes	0
0	8	1	14215	1	0	1	#NAME?	sensory.perception.of.sound	1248	type 2 diabetes	0
0	8	10	14206	1	0	1	#NAME?	ossification.of.the.posterior.longitudinal.ligament.of.the.spine	1248	type 2 diabetes	0
0	8	7	14209	1	0	1	#NAME?	osteoprotegerin.measurement	1248	type 2 diabetes	0
0	8	2	14214	1	0	1	#NAME?	pneumoconiosis	1248	type 2 diabetes	0
0	8	2	14214	1	0	1	#NAME?	response.to.silica.exposure	1248	type 2 diabetes	0
0	8	2	14214	1	0	1	#NAME?	height.adjusted.body.mass.index	1248	type 2 diabetes	0
0	8	69	14147	1	0	1	#NAME?	allergic.rhinitis	1248	type 2 diabetes	0
0	8	28	14188	1	0	1	#NAME?	hypospadias	1248	type 2 diabetes	0
0	8	5	14211	1	0	1	#NAME?	esophageal.squamous.cell.carcinoma	1248	type 2 diabetes	0
0	8	1	14215	1	0	1	#NAME?	antinuclear.antibody.measurement	1248	type 2 diabetes	0
0	8	6	14210	1	0	1	#NAME?	laryngeal.squamous.cell.carcinoma	1248	type 2 diabetes	0
0	8	2	14214	1	0	1	#NAME?	thiopurine.immunosuppressant.induced.pancreatitis	1248	type 2 diabetes	0
0	8	21	14195	1	0	1	#NAME?	generalised.epilepsy	1248	type 2 diabetes	0
0	8	6	14210	1	0	1	#NAME?	pack.years.measurement	1248	type 2 diabetes	0
1	7	136	14080	0.0745225	14.7807	1	3.88564	cigarettes.per.day.measurement	1248	type 2 diabetes	0.125
0	8	8	14208	1	0	1	#NAME?	diffuse.large.B.cell.lymphoma	1248	type 2 diabetes	0
0	8	1	14215	1	0	1	#NAME?	body.height.at.birth	1248	type 2 diabetes	0
0	8	1	14215	1	0	1	#NAME?	psychosocial.stress.measurement	1248	type 2 diabetes	0
0	8	1	14215	1	0	1	#NAME?	hereditary.hemochromatosis.type.1	1248	type 2 diabetes	0
0	8	13	14203	1	0	1	#NAME?	birth.measurement	1248	type 2 diabetes	0
0	8	1	14215	1	0	1	#NAME?	interferon.alpha.measurement	1248	type 2 diabetes	0
0	8	1	14215	1	0	1	#NAME?	diabetic.foot	1248	type 2 diabetes	0
0	8	21	14195	1	0	1	#NAME?	neuropathy	1248	type 2 diabetes	0
0	8	2	14214	1	0	1	#NAME?	stem.Cell.Factor.measurement	1248	type 2 diabetes	0
0	8	14	14202	1	0	1	#NAME?	stem.Cell.Growth.Factor.beta.measurement	1248	type 2 diabetes	0
0	8	5	14211	1	0	1	#NAME?	tumor.necrosis.factor.beta.measurement	1248	type 2 diabetes	0
0	8	26	14190	1	0	1	#NAME?	TNF.related.apoptosis.inducing.ligand.measurement	1248	type 2 diabetes	0
0	8	3	14213	1	0	1	#NAME?	autoantibody.measurement	1248	type 2 diabetes	0
0	8	1	14215	1	0	1	#NAME?	language.measurement	1248	type 2 diabetes	0
0	8	3	14213	1	0	1	#NAME?	chemerin.measurement	1248	type 2 diabetes	0
0	8	40	14176	1	0	1	#NAME?	t.tau.beta.amyloid.1.42.ratio.measurement	1248	type 2 diabetes	0
0	8	15	14201	1	0	1	#NAME?	traffic.air.pollution.measurement	1248	type 2 diabetes	0
0	8	9	14207	1	0	1	#NAME?	very.low.density.lipoprotein.cholesterol.measurement	1248	type 2 diabetes	0
0	8	19	14197	1	0	1	#NAME?	Cannabis.use	1248	type 2 diabetes	0
0	8	1	14215	1	0	1	#NAME?	thyroid.nodule	1248	type 2 diabetes	0
0	8	7	14209	1	0	1	#NAME?	pemphigus.vulgaris	1248	type 2 diabetes	0
0	8	6	14210	1	0	1	#NAME?	CCL17.measurement	1248	type 2 diabetes	0
0	8	6	14210	1	0	1	#NAME?	CCL19.measurement	1248	type 2 diabetes	0
0	8	1	14215	1	0	1	#NAME?	monocyte.chemotactic.protein.3.measurement	1248	type 2 diabetes	0
0	8	1	14215	1	0	1	#NAME?	interleukin.2.measurement	1248	type 2 diabetes	0
0	8	1	14215	1	0	1	#NAME?	CXCL13.measurement	1248	type 2 diabetes	0
0	8	1	14215	1	0	1	#NAME?	CX3CL1.measurement	1248	type 2 diabetes	0
0	8	1	14215	1	0	1	#NAME?	CCL23.measurement	1248	type 2 diabetes	0
0	8	3	14213	1	0	1	#NAME?	CCL15.measurement	1248	type 2 diabetes	0
0	8	1	14215	1	0	1	#NAME?	CXCL6.measurement	1248	type 2 diabetes	0
0	8	2	14214	1	0	1	#NAME?	CCL24.measurement	1248	type 2 diabetes	0
0	8	2	14214	1	0	1	#NAME?	CCL21.measurement	1248	type 2 diabetes	0
0	8	2	14214	1	0	1	#NAME?	interleukin.4.measurement	1248	type 2 diabetes	0
0	8	2	14214	1	0	1	#NAME?	CXCL12.measurement	1248	type 2 diabetes	0
0	8	8	14208	1	0	1	#NAME?	menstrual.cycle.measurement	1248	type 2 diabetes	0
0	8	14	14202	1	0	1	#NAME?	Herpes.Zoster	1248	type 2 diabetes	0
0	8	3	14213	1	0	1	#NAME?	presubiculum.volume	1248	type 2 diabetes	0
0	8	8	14208	1	0	1	#NAME?	subiculum.volume	1248	type 2 diabetes	0
0	8	7	14209	1	0	1	#NAME?	hippocampal.CA1.volume	1248	type 2 diabetes	0
0	8	9	14207	1	0	1	#NAME?	hippocampus.molecular.layer.volume	1248	type 2 diabetes	0
0	8	21	14195	1	0	1	#NAME?	hippocampal.tail.volume	1248	type 2 diabetes	0
0	8	9	14207	1	0	1	#NAME?	granule.cell.layer.dentate.gyrus.volume	1248	type 2 diabetes	0
0	8	5	14211	1	0	1	#NAME?	hippocampal.CA3.volume	1248	type 2 diabetes	0
0	8	7	14209	1	0	1	#NAME?	hippocampal.CA4.volume	1248	type 2 diabetes	0
0	8	1	14215	1	0	1	#NAME?	hippocampal.fissure.volume	1248	type 2 diabetes	0
0	8	2	14214	1	0	1	#NAME?	hippocampal.amigdala.transition.area.volume	1248	type 2 diabetes	0
0	8	1	14215	1	0	1	#NAME?	radiation.induced.brain.injury	1248	type 2 diabetes	0
0	8	2	14214	1	0	1	#NAME?	visual.perception.measurement	1248	type 2 diabetes	0
1	7	9	14207	0.00561185	222.742	0.396577	7.79923	cholesterol.efflux.capacity.measurement	1248	type 2 diabetes	0.125
0	8	4	14212	1	0	1	#NAME?	BRCAX.breast.cancer	1248	type 2 diabetes	0
0	8	4	14212	1	0	1	#NAME?	offspring.mortality.measurement	1248	type 2 diabetes	0
0	8	2	14214	1	0	1	#NAME?	Anti.rubella.virus.IgG.measurement	1248	type 2 diabetes	0
0	8	8	14208	1	0	1	#NAME?	vestibular.neuronitis	1248	type 2 diabetes	0
0	8	2	14214	1	0	1	#NAME?	polymyositis	1248	type 2 diabetes	0
0	8	2	14214	1	0	1	#NAME?	juvenile.dermatomyositis	1248	type 2 diabetes	0
0	8	2	14214	1	0	1	#NAME?	eyelid.sagging.measurement	1248	type 2 diabetes	0
0	8	2	14214	1	0	1	#NAME?	facial.wrinkling	1248	type 2 diabetes	0
0	8	4	14212	1	0	1	#NAME?	PCSK9.protein.measurement	1248	type 2 diabetes	0
0	8	24	14192	1	0	1	#NAME?	sodium.measurement	1248	type 2 diabetes	0
0	8	8	14208	1	0	1	#NAME?	small.cell.lung.carcinoma	1248	type 2 diabetes	0
0	8	586	13630	1	0	1	#NAME?	risk.taking.behaviour	1248	type 2 diabetes	0
0	8	10	14206	1	0	1	#NAME?	volumetric.bone.mineral.density	1248	type 2 diabetes	0
0	8	2	14214	1	0	1	#NAME?	white.matter.growth.measurement	1248	type 2 diabetes	0
0	8	2	14214	1	0	1	#NAME?	cholesteryl.ester.transfer.protein.measurement	1248	type 2 diabetes	0
0	8	3	14213	1	0	1	#NAME?	seborrheic.dermatitis	1248	type 2 diabetes	0
1	7	24	14192	0.013978	84.0824	0.734902	6.39373	chloride.measurement	1248	type 2 diabetes	0.125
0	8	10	14206	1	0	1	#NAME?	response.to.polyunsaturated.fatty.acid.supplementation	1248	type 2 diabetes	0
0	8	8	14208	1	0	1	#NAME?	delta.5.desaturase.measurement	1248	type 2 diabetes	0
0	8	5	14211	1	0	1	#NAME?	clostridium.difficile.infection	1248	type 2 diabetes	0
0	8	1	14215	1	0	1	#NAME?	atazanavir.measurement	1248	type 2 diabetes	0
0	8	5	14211	1	0	1	#NAME?	left.ventricular.systolic.function.measurement	1248	type 2 diabetes	0
0	8	1	14215	1	0	1	#NAME?	heart.relative.wall.thickness	1248	type 2 diabetes	0
0	8	5	14211	1	0	1	#NAME?	fractional.shortening	1248	type 2 diabetes	0
0	8	3	14213	1	0	1	#NAME?	binge.eating	1248	type 2 diabetes	0
0	8	1	14215	1	0	1	#NAME?	sperm.motility.measurement	1248	type 2 diabetes	0
0	8	1	14215	1	0	1	#NAME?	Corneal.astigmatism	1248	type 2 diabetes	0
0	8	4	14212	1	0	1	#NAME?	idiopathic.dilated.cardiomyopathy	1248	type 2 diabetes	0
0	8	1	14215	1	0	1	#NAME?	cognitive.domain.measurement	1248	type 2 diabetes	0
0	8	1	14215	1	0	1	#NAME?	social.domain.measurement	1248	type 2 diabetes	0
0	8	1	14215	1	0	1	#NAME?	arousal.domain.measurement	1248	type 2 diabetes	0
0	8	12	14204	1	0	1	#NAME?	tooth.agenesis	1248	type 2 diabetes	0
0	8	11	14205	1	0	1	#NAME?	esterified.cholesterol.measurement	1248	type 2 diabetes	0
0	8	11	14205	1	0	1	#NAME?	free.cholesterol.measurement	1248	type 2 diabetes	0
0	8	8	14208	1	0	1	#NAME?	high.density.lipoprotein.particle.size.measurement	1248	type 2 diabetes	0
0	8	1	14215	1	0	1	#NAME?	low.density.lipoprotein.particle.size.measurement	1248	type 2 diabetes	0
0	8	1	14215	1	0	1	#NAME?	very.low.density.lipoprotein.particle.size.measurement	1248	type 2 diabetes	0
0	8	1	14215	1	0	1	#NAME?	intermediate.density.lipoprotein.measurement	1248	type 2 diabetes	0
0	8	1	14215	1	0	1	#NAME?	delirium	1248	type 2 diabetes	0
0	8	10	14206	1	0	1	#NAME?	velopharyngeal.dysfunction	1248	type 2 diabetes	0
0	8	2	14214	1	0	1	#NAME?	necrotizing.enterocolitis	1248	type 2 diabetes	0
0	8	1	14215	1	0	1	#NAME?	choroidal.thickness.measurement	1248	type 2 diabetes	0
0	8	1917	12299	0.608513	0	1	#NAME?	blood.protein.measurement	1248	type 2 diabetes	0
0	8	1	14215	1	0	1	#NAME?	chylomicron.measurement	1248	type 2 diabetes	0
0	8	1	14215	1	0	1	#NAME?	non.typhoidal.Salmonella.bacteremia	1248	type 2 diabetes	0
0	8	3	14213	1	0	1	#NAME?	response.to.thiazide	1248	type 2 diabetes	0
0	8	2	14214	1	0	1	#NAME?	conscientiousness.measurement	1248	type 2 diabetes	0
0	8	4	14212	1	0	1	#NAME?	maximum.cigarettes.per.day.measurement	1248	type 2 diabetes	0
0	8	1	14215	1	0	1	#NAME?	nicotine.withdrawal.symptom.count	1248	type 2 diabetes	0
0	8	1	14215	1	0	1	#NAME?	nicotine.withdrawal.measurement	1248	type 2 diabetes	0
0	8	2	14214	1	0	1	#NAME?	Plantar.Fasciitis	1248	type 2 diabetes	0
0	8	2	14214	1	0	1	#NAME?	Plantar.Fibromatosis	1248	type 2 diabetes	0
0	8	2	14214	1	0	1	#NAME?	growth.differentiation.factor.15.measurement	1248	type 2 diabetes	0
0	8	1	14215	1	0	1	#NAME?	Aortic.Coarctation	1248	type 2 diabetes	0
0	8	4	14212	1	0	1	#NAME?	hyperemesis.gravidarum	1248	type 2 diabetes	0
0	8	13	14203	1	0	1	#NAME?	nausea.and.vomiting.of.pregnancy.severity.measurement	1248	type 2 diabetes	0
0	8	1	14215	1	0	1	#NAME?	response.to.aripiprazole	1248	type 2 diabetes	0
0	8	1	14215	1	0	1	#NAME?	c3d.C3.ratio	1248	type 2 diabetes	0
0	8	6	14210	1	0	1	#NAME?	vitamin.D.dietary.intake.measurement	1248	type 2 diabetes	0
0	8	2	14214	1	0	1	#NAME?	helping.behavior.measurement	1248	type 2 diabetes	0
0	8	4	14212	1	0	1	#NAME?	event.free.survival.time	1248	type 2 diabetes	0
0	8	2	14214	1	0	1	#NAME?	response.to.endocrine.therapy	1248	type 2 diabetes	0
0	8	54	14162	1	0	1	#NAME?	non.melanoma.skin.carcinoma	1248	type 2 diabetes	0
0	8	2	14214	1	0	1	#NAME?	myopic.maculopathy.severity.measurement	1248	type 2 diabetes	0
0	8	1	14215	1	0	1	#NAME?	beta.secretase.1.measurement	1248	type 2 diabetes	0
0	8	24	14192	1	0	1	#NAME?	rosacea.severity.measurement	1248	type 2 diabetes	0
0	8	2	14214	1	0	1	#NAME?	executive.function.measurement	1248	type 2 diabetes	0
0	8	4	14212	1	0	1	#NAME?	neuromyelitis.optica	1248	type 2 diabetes	0
0	8	1	14215	1	0	1	#NAME?	atopy	1248	type 2 diabetes	0
0	8	5	14211	1	0	1	#NAME?	head.and.neck.malignant.neoplasia	1248	type 2 diabetes	0
0	8	5	14211	1	0	1	#NAME?	neuropathic.pain	1248	type 2 diabetes	0
0	8	2	14214	1	0	1	#NAME?	empathy.measurement	1248	type 2 diabetes	0
0	8	3	14213	1	0	1	#NAME?	refractory.celiac.disease	1248	type 2 diabetes	0
0	8	1	14215	1	0	1	#NAME?	Epstein.Barr.virus.nuclear.antigen.1.seropositivity	1248	type 2 diabetes	0
0	8	5	14211	1	0	1	#NAME?	Epstein.Barr.viral.capsid.antigen.seropositivity	1248	type 2 diabetes	0
0	8	1	14215	1	0	1	#NAME?	anti.Epstein.Barr.virus.antibody.measurement	1248	type 2 diabetes	0
0	8	20	14196	1	0	1	#NAME?	potassium.measurement	1248	type 2 diabetes	0
0	8	15	14201	1	0	1	#NAME?	L.lactate.dehydrogenase.measurement	1248	type 2 diabetes	0
0	8	2	14214	1	0	1	#NAME?	percent.glycated.albumin	1248	type 2 diabetes	0
0	8	3	14213	1	0	1	#NAME?	fructosamine.measurement	1248	type 2 diabetes	0
0	8	1	14215	1	0	1	#NAME?	total.glycated.albumin	1248	type 2 diabetes	0
0	8	7	14209	1	0	1	#NAME?	cardioembolic.stroke	1248	type 2 diabetes	0
0	8	12	14204	1	0	1	#NAME?	uveitis	1248	type 2 diabetes	0
0	8	3	14213	1	0	1	#NAME?	solar.lentigines.measurement	1248	type 2 diabetes	0
0	8	1	14215	1	0	1	#NAME?	hair.morphology.measurement	1248	type 2 diabetes	0
0	8	4	14212	1	0	1	#NAME?	Hirsutism	1248	type 2 diabetes	0
0	8	3	14213	1	0	1	#NAME?	hyperhidrosis	1248	type 2 diabetes	0
0	8	15	14201	1	0	1	#NAME?	erosive.tooth.wear.measurement	1248	type 2 diabetes	0
0	8	5	14211	1	0	1	#NAME?	quality.of.life.during.menstruation.measurement	1248	type 2 diabetes	0
0	8	9	14207	1	0	1	#NAME?	fever	1248	type 2 diabetes	0
0	8	2	14214	1	0	1	#NAME?	glucose.metabolism.decline.measurement	1248	type 2 diabetes	0
0	8	6	14210	1	0	1	#NAME?	eye.movement.measurement	1248	type 2 diabetes	0
0	8	4	14212	1	0	1	#NAME?	mental.development.measurement	1248	type 2 diabetes	0
0	8	3	14213	1	0	1	#NAME?	Duchenne.muscular.dystrophy	1248	type 2 diabetes	0
0	8	1	14215	1	0	1	#NAME?	uterine.fibroid.measurement	1248	type 2 diabetes	0
0	8	1	14215	1	0	1	#NAME?	mouth.morphology.measurement	1248	type 2 diabetes	0
0	8	1	14215	1	0	1	#NAME?	cheekbone.morphology.measurement	1248	type 2 diabetes	0
0	8	2	14214	1	0	1	#NAME?	chronic.central.serous.retinopathy	1248	type 2 diabetes	0
0	8	6	14210	1	0	1	#NAME?	diffusing.capacity.of.the.lung.for.carbon.monoxide	1248	type 2 diabetes	0
0	8	2	14214	1	0	1	#NAME?	thiopurine.metabolite.measurement	1248	type 2 diabetes	0
0	8	8	14208	1	0	1	#NAME?	ACPA.positive.rheumatoid.arthritis	1248	type 2 diabetes	0
0	8	1	14215	1	0	1	#NAME?	amebiasis	1248	type 2 diabetes	0
1	7	7	14209	0.00449169	285.308	0.354231	8.15638	factor.VII.activating.protease.measurement	1248	type 2 diabetes	0.125
0	8	5	14211	1	0	1	#NAME?	nephrotic.syndrome	1248	type 2 diabetes	0
0	8	9	14207	1	0	1	#NAME?	energy.expenditure.measurement	1248	type 2 diabetes	0
0	8	5	14211	1	0	1	#NAME?	energy.intake.measurement	1248	type 2 diabetes	0
0	8	4	14212	1	0	1	#NAME?	family.history.of.lung.cancer	1248	type 2 diabetes	0
0	8	2	14214	1	0	1	#NAME?	cranial.vault.morphology.measurement	1248	type 2 diabetes	0
0	8	93	14123	1	0	1	#NAME?	Alopecia	1248	type 2 diabetes	0
0	8	1	14215	1	0	1	#NAME?	response.to.heparin	1248	type 2 diabetes	0
0	8	1	14215	1	0	1	#NAME?	thrombocytopenia	1248	type 2 diabetes	0
0	8	3	14213	1	0	1	#NAME?	folic.acid.measurement	1248	type 2 diabetes	0
0	8	3	14213	1	0	1	#NAME?	alpha.synuclein.measurement	1248	type 2 diabetes	0
0	8	2	14214	1	0	1	#NAME?	response.to.ketogenic.diet	1248	type 2 diabetes	0
0	8	4	14212	1	0	1	#NAME?	pemphigus.foliaceus	1248	type 2 diabetes	0
0	8	9	14207	1	0	1	#NAME?	latent.autoimmune.diabetes.in.adults	1248	type 2 diabetes	0
0	8	1	14215	1	0	1	#NAME?	hypersomnia	1248	type 2 diabetes	0
0	8	2	14214	1	0	1	#NAME?	treatment.resistant.hypertension	1248	type 2 diabetes	0
0	8	16	14200	1	0	1	#NAME?	lateral.ventricle.volume.measurement	1248	type 2 diabetes	0
0	8	1	14215	1	0	1	#NAME?	erythropoetin.measurement	1248	type 2 diabetes	0
0	8	34	14182	1	0	1	#NAME?	nevus.count	1248	type 2 diabetes	0
0	8	2	14214	1	0	1	#NAME?	appendicitis	1248	type 2 diabetes	0
0	8	6	14210	1	0	1	#NAME?	fatty.acid.desaturase.enzyme.activity.measurement	1248	type 2 diabetes	0
0	8	3	14213	1	0	1	#NAME?	reasoning	1248	type 2 diabetes	0
0	8	2	14214	1	0	1	#NAME?	verbal.memory.measurement	1248	type 2 diabetes	0
0	8	1	14215	1	0	1	#NAME?	attention.function.measurement	1248	type 2 diabetes	0
0	8	7	14209	1	0	1	#NAME?	carotid.atherosclerosis	1248	type 2 diabetes	0
0	8	21	14195	1	0	1	#NAME?	Takayasu.arteritis	1248	type 2 diabetes	0
0	8	12	14204	1	0	1	#NAME?	Hyperthyroidism	1248	type 2 diabetes	0
0	8	2	14214	1	0	1	#NAME?	alloimmunization	1248	type 2 diabetes	0
0	8	1	14215	1	0	1	#NAME?	response.to.red.blood.cell.transfusion	1248	type 2 diabetes	0
0	8	2	14214	1	0	1	#NAME?	Fragile.X.syndrome	1248	type 2 diabetes	0
0	8	1	14215	1	0	1	#NAME?	developmental.dysplasia.of.the.hip	1248	type 2 diabetes	0
0	8	7	14209	1	0	1	#NAME?	fibroblast.growth.factor.23.measurement	1248	type 2 diabetes	0
0	8	381	13835	1	0	1	#NAME?	wellbeing.measurement	1248	type 2 diabetes	0
0	8	4	14212	1	0	1	#NAME?	Waldenstrom.macroglobulinemia	1248	type 2 diabetes	0
0	8	1	14215	1	0	1	#NAME?	intra.individual.reaction.time.variability.measurement	1248	type 2 diabetes	0
0	8	1	14215	1	0	1	#NAME?	age.at.diagnosis	1248	type 2 diabetes	0
0	8	5	14211	1	0	1	#NAME?	gestational.blood.glucose.measurement	1248	type 2 diabetes	0
0	8	1	14215	1	0	1	#NAME?	nicotine.dependence.symptom.count	1248	type 2 diabetes	0
0	8	1	14215	1	0	1	#NAME?	CCL11.measurement	1248	type 2 diabetes	0
0	8	2	14214	1	0	1	#NAME?	interleukin.1.alpha.measurement	1248	type 2 diabetes	0
0	8	1	14215	1	0	1	#NAME?	CXCL5.measurement	1248	type 2 diabetes	0
0	8	3	14213	1	0	1	#NAME?	fertility.measurement	1248	type 2 diabetes	0
0	8	8	14208	1	0	1	#NAME?	cognitive.impairment.measurement	1248	type 2 diabetes	0
0	8	4	14212	1	0	1	#NAME?	p.tau.beta.amyloid.1.42.ratio.measurement	1248	type 2 diabetes	0
0	8	1	14215	1	0	1	#NAME?	number.of.pregnancies.measurement	1248	type 2 diabetes	0
0	8	2	14214	1	0	1	#NAME?	exercise	1248	type 2 diabetes	0
0	8	2	14214	1	0	1	#NAME?	red.blood.cell.folate.measurement	1248	type 2 diabetes	0
0	8	16	14200	1	0	1	#NAME?	hip.geometry	1248	type 2 diabetes	0
0	8	4	14212	1	0	1	#NAME?	Childhood.absence.epilepsy	1248	type 2 diabetes	0
0	8	1	14215	1	0	1	#NAME?	Juvenile.myoclonic.epilepsy	1248	type 2 diabetes	0
0	8	6	14210	1	0	1	#NAME?	partial.epilepsy	1248	type 2 diabetes	0
0	8	1	14215	1	0	1	#NAME?	stroke.outcome.severity.measurement	1248	type 2 diabetes	0
0	8	4	14212	1	0	1	#NAME?	AQP4.IgG.positive.neuromyelitis.optica	1248	type 2 diabetes	0
0	8	14	14202	1	0	1	#NAME?	facial.asymmetry.measurement	1248	type 2 diabetes	0
0	8	1	14215	1	0	1	#NAME?	type.2.diabetes.nephropathy	1248	type 2 diabetes	0
2	6	1213	13003	0.14467	3.57269	1	1.83701	heel.bone.mineral.density	1248	type 2 diabetes	0.25
0	8	7	14209	1	0	1	#NAME?	mitochondrial.DNA.measurement	1248	type 2 diabetes	0
0	8	1	14215	1	0	1	#NAME?	anti.Mullerian.hormone.measurement	1248	type 2 diabetes	0
1	7	232	13984	0.123803	8.60677	1	3.10547	smoking.initiation	1248	type 2 diabetes	0.125
0	8	2	14214	1	0	1	#NAME?	reading.and.spelling.ability	1248	type 2 diabetes	0
0	8	4	14212	1	0	1	#NAME?	cystic.fibrosis.associated.meconium.ileum	1248	type 2 diabetes	0
0	8	4	14212	1	0	1	#NAME?	proline.measurement	1248	type 2 diabetes	0
0	8	5	14211	1	0	1	#NAME?	serum.urea.measurement	1248	type 2 diabetes	0
0	8	4	14212	1	0	1	#NAME?	asparagine.measurement	1248	type 2 diabetes	0
0	8	1	14215	1	0	1	#NAME?	fractures	1248	type 2 diabetes	0
0	8	1	14215	1	0	1	#NAME?	ununited	1248	type 2 diabetes	0
0	8	15	14201	1	0	1	#NAME?	eye.colour.measurement	1248	type 2 diabetes	0
0	8	1	14215	1	0	1	#NAME?	suicide.behaviour.measurement	1248	type 2 diabetes	0
0	8	5	14211	1	0	1	#NAME?	proliferative.diabetic.retinopathy	1248	type 2 diabetes	0
0	8	2	14214	1	0	1	#NAME?	tri.iodothyronine.thyroxine.ratio.measurement	1248	type 2 diabetes	0
0	8	7	14209	1	0	1	#NAME?	femoral.neck.bone.geometry	1248	type 2 diabetes	0
0	8	4	14212	1	0	1	#NAME?	response.to.aromatase.inhibitor	1248	type 2 diabetes	0
2	6	50	14166	0.000361916	94.0131	0.104537	6.55479	glycine.measurement	1248	type 2 diabetes	0.25
0	8	15	14201	1	0	1	#NAME?	worry.measurement	1248	type 2 diabetes	0
0	8	1	14215	1	0	1	#NAME?	NA.	1248	type 2 diabetes	0
0	8	1	14215	1	0	1	#NAME?	amygdala.volume	1248	type 2 diabetes	0
0	8	4	14212	1	0	1	#NAME?	remission	1248	type 2 diabetes	0
0	8	12	14204	1	0	1	#NAME?	breast.milk.measurement	1248	type 2 diabetes	0
0	8	7	14209	1	0	1	#NAME?	alanine.measurement	1248	type 2 diabetes	0
0	8	10	14206	1	0	1	#NAME?	glutamine.measurement	1248	type 2 diabetes	0
0	8	2	14214	1	0	1	#NAME?	ornithine.measurement	1248	type 2 diabetes	0
0	8	4	14212	1	0	1	#NAME?	phenylalanine.measurement	1248	type 2 diabetes	0
0	8	17	14199	1	0	1	#NAME?	serine.measurement	1248	type 2 diabetes	0
0	8	2	14214	1	0	1	#NAME?	histidine.measurement	1248	type 2 diabetes	0
0	8	7	14209	1	0	1	#NAME?	leucine.measurement	1248	type 2 diabetes	0
0	8	2	14214	1	0	1	#NAME?	lysine.measurement	1248	type 2 diabetes	0
0	8	5	14211	1	0	1	#NAME?	methionine.measurement	1248	type 2 diabetes	0
0	8	8	14208	1	0	1	#NAME?	threonine.measurement	1248	type 2 diabetes	0
0	8	2	14214	1	0	1	#NAME?	tryptophan.measurement	1248	type 2 diabetes	0
0	8	3	14213	1	0	1	#NAME?	tyrosine.measurement	1248	type 2 diabetes	0
30	737	168	13289	2.66829e-07	3.2194	3.08632e-05	1.68679	multiple.sclerosis	1249	thyroid problem (not cancer)	0.0391134
57	710	357	13100	5.44692e-11	2.94555	1.57507e-08	1.55854	Crohn.s.disease	1249	thyroid problem (not cancer)	0.0743155
9	758	497	12960	5.06771e-05	0.309631	0.00244236	-1.69138	body.height	1249	thyroid problem (not cancer)	0.011734
0	767	19	13438	0.622003	0	1	#NAME?	drug.induced.liver.injury	1249	thyroid problem (not cancer)	0
3	764	21	13436	0.136763	2.51207	1	1.32888	Barrett.s.esophagus	1249	thyroid problem (not cancer)	0.00391134
25	742	393	13064	0.581832	1.11999	1	0.163484	breast.carcinoma	1249	thyroid problem (not cancer)	0.0325945
1	766	4	13453	0.242094	4.38981	1	2.13416	mental.or.behavioural.disorder	1249	thyroid problem (not cancer)	0.00130378
7	760	29	13428	0.00272975	4.26403	0.0667058	2.09222	biliary.liver.cirrhosis	1249	thyroid problem (not cancer)	0.00912647
2	765	27	13430	0.668632	1.30038	1	0.378936	serum.albumin.measurement	1249	thyroid problem (not cancer)	0.00260756
10	757	59	13398	0.00371161	2.99941	0.0847321	1.58468	alkaline.phosphatase.measurement	1249	thyroid problem (not cancer)	0.0130378
6	761	156	13301	0.481059	0.672247	1	-0.572937	uric.acid.measurement	1249	thyroid problem (not cancer)	0.00782269
7	760	42	13415	0.0153562	2.94151	0.283435	1.55656	serum.alanine.aminotransferase.measurement	1249	thyroid problem (not cancer)	0.00912647
6	761	38	13419	0.0296364	2.7839	0.471735	1.47711	aspartate.aminotransferase.measurement	1249	thyroid problem (not cancer)	0.00782269
1	766	49	13408	0.523298	0.35724	1	-1.48504	creatine.kinase.measurement	1249	thyroid problem (not cancer)	0.00130378
8	759	84	13373	0.160415	1.67794	1	0.746689	serum.gamma.glutamyl.transferase.measurement	1249	thyroid problem (not cancer)	0.0104302
7	760	75	13382	0.212649	1.64332	1	0.716614	hemoglobin.measurement	1249	thyroid problem (not cancer)	0.00912647
27	740	392	13065	0.322679	1.21604	1	0.282193	high.density.lipoprotein.cholesterol.measurement	1249	thyroid problem (not cancer)	0.0352021
8	759	90	13367	0.253969	1.56537	1	0.646505	hematocrit	1249	thyroid problem (not cancer)	0.0104302
6	761	162	13295	0.388523	0.647056	1	-0.628037	serum.creatinine.measurement	1249	thyroid problem (not cancer)	0.00782269
83	684	2108	11349	0.000206585	0.653316	0.00702794	-0.614147	protein.measurement	1249	thyroid problem (not cancer)	0.108214
10	757	198	13259	0.876724	0.88461	1	-0.176886	mean.corpuscular.hemoglobin	1249	thyroid problem (not cancer)	0.0130378
9	758	172	13285	1	0.917082	1	-0.124877	mean.corpuscular.volume	1249	thyroid problem (not cancer)	0.011734
5	762	79	13378	0.806037	1.11115	1	0.152058	leukocyte.count	1249	thyroid problem (not cancer)	0.0065189
3	764	55	13402	1	0.956833	1	-0.0636614	urate.measurement	1249	thyroid problem (not cancer)	0.00391134
17	750	385	13072	0.368864	0.769606	1	-0.377808	triglyceride.measurement	1249	thyroid problem (not cancer)	0.0221643
18	749	167	13290	0.0133955	1.91242	0.255398	0.935396	platelet.count	1249	thyroid problem (not cancer)	0.0234681
4	763	80	13377	1	0.876611	1	-0.189992	mean.corpuscular.hemoglobin.concentration	1249	thyroid problem (not cancer)	0.00521512
9	758	91	13366	0.116003	1.74386	1	0.802281	erythrocyte.count	1249	thyroid problem (not cancer)	0.011734
0	767	5	13452	1	0	1	#NAME?	plasminogen.activator.inhibitor.1.measurement	1249	thyroid problem (not cancer)	0
0	767	7	13450	1	0	1	#NAME?	lumbar.disc.degeneration	1249	thyroid problem (not cancer)	0
0	767	2	13455	1	0	1	#NAME?	type.1.diabetes.nephropathy	1249	thyroid problem (not cancer)	0
0	767	9	13448	1	0	1	#NAME?	response.to.drug	1249	thyroid problem (not cancer)	0
2	765	18	13439	0.293804	1.95182	1	0.964822	Behcet.s.syndrome	1249	thyroid problem (not cancer)	0.00260756
0	767	31	13426	0.41171	0	1	#NAME?	CCL2.measurement	1249	thyroid problem (not cancer)	0
9	758	167	13290	1	0.944894	1	-0.0817752	C.reactive.protein.measurement	1249	thyroid problem (not cancer)	0.011734
0	767	15	13442	1	0	1	#NAME?	neuroblastoma	1249	thyroid problem (not cancer)	0
0	767	3	13454	1	0	1	#NAME?	complement.C3.measurement	1249	thyroid problem (not cancer)	0
1	766	19	13438	1	0.923324	1	-0.115091	complement.C4.measurement	1249	thyroid problem (not cancer)	0.00130378
15	752	572	12885	0.0010103	0.449345	0.0278235	-1.15411	smoking.behavior	1249	thyroid problem (not cancer)	0.0195567
0	767	13	13444	1	0	1	#NAME?	telomere.length	1249	thyroid problem (not cancer)	0
22	745	352	13105	0.642276	1.09939	1	0.136698	type.II.diabetes.mellitus	1249	thyroid problem (not cancer)	0.0286832
1	766	13	13444	0.539942	1.35003	1	0.432988	Chronic.Hepatitis.C.infection	1249	thyroid problem (not cancer)	0.00130378
9	758	132	13325	0.571734	1.19856	1	0.261303	asthma	1249	thyroid problem (not cancer)	0.011734
5	762	78	13379	0.804737	1.12549	1	0.170548	atopic.eczema	1249	thyroid problem (not cancer)	0.0065189
7	760	11	13446	2.43165e-05	11.2534	0.0014063	3.49229	immune.system.disease	1249	thyroid problem (not cancer)	0.00912647
28	739	321	13136	0.0399571	1.55042	0.568242	0.632663	low.density.lipoprotein.cholesterol.measurement	1249	thyroid problem (not cancer)	0.0365059
0	767	37	13420	0.264894	0	1	#NAME?	amyotrophic.lateral.sclerosis	1249	thyroid problem (not cancer)	0
1	766	45	13412	0.517235	0.389109	1	-1.36175	acute.lymphoblastic.leukemia	1249	thyroid problem (not cancer)	0.00130378
1	766	4	13453	0.242094	4.38981	1	2.13416	hemoglobin.A2.measurement	1249	thyroid problem (not cancer)	0.00130378
6	761	40	13417	0.0359497	2.64418	0.5331	1.40282	Sarcoidosis	1249	thyroid problem (not cancer)	0.00782269
6	761	54	13403	0.13898	1.95682	1	0.968513	thyroid.stimulating.hormone.measurement	1249	thyroid problem (not cancer)	0.00782269
0	767	10	13447	1	0	1	#NAME?	energy.expenditure	1249	thyroid problem (not cancer)	0
0	767	1	13456	1	0	1	#NAME?	vascular.dementia	1249	thyroid problem (not cancer)	0
1	766	22	13435	1	0.797242	1	-0.326911	insulin.sensitivity.measurement	1249	thyroid problem (not cancer)	0.00130378
2	765	2	13455	0.0162001	17.5754	0.289764	4.13549	vasoactive.peptide.measurement	1249	thyroid problem (not cancer)	0.00260756
2	765	58	13399	0.771835	0.603973	1	-0.727445	monocyte.count	1249	thyroid problem (not cancer)	0.00260756
1	766	11	13446	0.485953	1.59569	1	0.674183	cancer.biomarker.measurement	1249	thyroid problem (not cancer)	0.00130378
1	766	2	13455	0.153213	8.78016	1	3.13425	tetralogy.of.fallot	1249	thyroid problem (not cancer)	0.00130378
6	761	14	13443	0.000486728	7.56944	0.0150105	2.92019	antibody.measurement	1249	thyroid problem (not cancer)	0.00782269
1	766	4	13453	0.242094	4.38981	1	2.13416	Epstein.Barr.virus.infection	1249	thyroid problem (not cancer)	0.00130378
0	767	36	13421	0.262536	0	1	#NAME?	Abnormality.of.refraction	1249	thyroid problem (not cancer)	0
11	756	55	13402	0.000738386	3.54493	0.0210016	1.82576	lymphoma	1249	thyroid problem (not cancer)	0.0143416
1	766	20	13437	1	0.877094	1	-0.189196	Sickle.cell.anemia	1249	thyroid problem (not cancer)	0.00130378
2	765	9	13448	0.115705	3.90617	1	1.96575	beta.2.microglobulin.measurement	1249	thyroid problem (not cancer)	0.00260756
2	765	165	13292	0.00905896	0.21062	0.178606	-2.24728	Alzheimer.s.disease	1249	thyroid problem (not cancer)	0.00260756
0	767	8	13449	1	0	1	#NAME?	amyloid.beta.measurement	1249	thyroid problem (not cancer)	0
3	764	97	13360	0.376662	0.540837	1	-0.886735	bone.density	1249	thyroid problem (not cancer)	0.00391134
0	767	2	13455	1	0	1	#NAME?	renal.transplant.outcome.measurement	1249	thyroid problem (not cancer)	0
1	766	38	13419	0.722533	0.461025	1	-1.11708	alcohol.dependence	1249	thyroid problem (not cancer)	0.00130378
0	767	65	13392	0.0500057	0	0.668259	#NAME?	attention.deficit.hyperactivity.disorder	1249	thyroid problem (not cancer)	0
10	757	230	13227	0.472024	0.759695	1	-0.396507	unipolar.depression	1249	thyroid problem (not cancer)	0.0130378
48	719	570	12887	0.0105172	1.50928	0.202748	0.593864	schizophrenia	1249	thyroid problem (not cancer)	0.0625815
26	741	283	13174	0.0217669	1.6333	0.373344	0.707787	autism.spectrum.disorder	1249	thyroid problem (not cancer)	0.0338983
8	759	101	13356	0.388393	1.39376	1	0.47898	bipolar.disorder	1249	thyroid problem (not cancer)	0.0104302
2	765	58	13399	0.771835	0.603973	1	-0.727445	pathological.myopia	1249	thyroid problem (not cancer)	0.00260756
2	765	35	13422	1	1.00258	1	0.00371292	serum.IgG.glycosylation.measurement	1249	thyroid problem (not cancer)	0.00260756
4	763	101	13356	0.662854	0.693257	1	-0.528539	melanoma	1249	thyroid problem (not cancer)	0.00521512
0	767	3	13454	1	0	1	#NAME?	drug.dependence	1249	thyroid problem (not cancer)	0
0	767	1	13456	1	0	1	#NAME?	red.blood.cell.distribution.width	1249	thyroid problem (not cancer)	0
4	763	73	13384	1	0.961169	1	-0.0571385	age.related.macular.degeneration	1249	thyroid problem (not cancer)	0.00521512
1	766	50	13407	0.525936	0.350069	1	-1.51429	QRS.duration	1249	thyroid problem (not cancer)	0.00130378
23	744	368	13089	0.649105	1.09952	1	0.136873	alcohol.consumption.measurement	1249	thyroid problem (not cancer)	0.029987
0	767	1	13456	1	0	1	#NAME?	Orofacial.clefting.syndrome	1249	thyroid problem (not cancer)	0
5	762	66	13391	0.434612	1.33129	1	0.412828	cleft.lip	1249	thyroid problem (not cancer)	0.0065189
8	759	150	13307	1	0.935058	1	-0.0968717	coronary.heart.disease	1249	thyroid problem (not cancer)	0.0104302
3	764	0	13457	0.000156211	Inf	0.00572197	Inf	drinking.behavior	1249	thyroid problem (not cancer)	0.00391134
0	767	34	13423	0.260021	0	1	#NAME?	endometriosis	1249	thyroid problem (not cancer)	0
1	766	6	13451	0.321658	2.9263	1	1.54908	pulmonary.arterial.hypertension	1249	thyroid problem (not cancer)	0.00130378
0	767	2	13455	1	0	1	#NAME?	aspirin.hydrolysis.measurement	1249	thyroid problem (not cancer)	0
3	764	38	13419	0.484475	1.38659	1	0.471543	bilirubin.measurement	1249	thyroid problem (not cancer)	0.00391134
0	767	5	13452	1	0	1	#NAME?	estradiol.measurement	1249	thyroid problem (not cancer)	0
0	767	6	13451	1	0	1	#NAME?	puberty	1249	thyroid problem (not cancer)	0
0	767	4	13453	1	0	1	#NAME?	height.growth.measurement	1249	thyroid problem (not cancer)	0
2	765	20	13437	0.334272	1.75638	1	0.812603	eye.measurement	1249	thyroid problem (not cancer)	0.00260756
8	759	214	13243	0.293346	0.652262	1	-0.616478	glomerular.filtration.rate	1249	thyroid problem (not cancer)	0.0104302
0	767	1	13456	1	0	1	#NAME?	response.to.hydrochlorothiazide	1249	thyroid problem (not cancer)	0
0	767	6	13451	1	0	1	#NAME?	non.alcoholic.fatty.liver.disease	1249	thyroid problem (not cancer)	0
0	767	6	13451	1	0	1	#NAME?	cirrhosis.of.liver	1249	thyroid problem (not cancer)	0
6	761	98	13359	0.826011	1.07473	1	0.103974	hormone.measurement	1249	thyroid problem (not cancer)	0.00782269
4	763	29	13428	0.099743	2.42721	1	1.2793	thyroxine.measurement	1249	thyroid problem (not cancer)	0.00521512
1	766	22	13435	1	0.797242	1	-0.326911	skin.pigmentation	1249	thyroid problem (not cancer)	0.00130378
4	763	41	13416	0.305391	1.71535	1	0.778501	ovarian.carcinoma	1249	thyroid problem (not cancer)	0.00521512
1	766	46	13411	0.51803	0.380622	1	-1.39357	glaucoma	1249	thyroid problem (not cancer)	0.00130378
1	766	13	13444	0.539942	1.35003	1	0.432988	cervical.carcinoma	1249	thyroid problem (not cancer)	0.00130378
0	767	2	13455	1	0	1	#NAME?	mathematical.ability	1249	thyroid problem (not cancer)	0
8	759	247	13210	0.122804	0.563706	1	-0.826985	prostate.carcinoma	1249	thyroid problem (not cancer)	0.0104302
0	767	13	13444	1	0	1	#NAME?	t.tau.measurement	1249	thyroid problem (not cancer)	0
0	767	10	13447	1	0	1	#NAME?	p.tau.measurement	1249	thyroid problem (not cancer)	0
0	767	75	13382	0.034589	0	0.52642	#NAME?	age.at.menopause	1249	thyroid problem (not cancer)	0
1	766	83	13374	0.0912021	0.210368	1	-2.24901	obesity	1249	thyroid problem (not cancer)	0.00130378
0	767	2	13455	1	0	1	#NAME?	neonate	1249	thyroid problem (not cancer)	0
0	767	2	13455	1	0	1	#NAME?	sum.of.skinfolds	1249	thyroid problem (not cancer)	0
0	767	11	13446	1	0	1	#NAME?	fat.body.mass	1249	thyroid problem (not cancer)	0
0	767	11	13446	1	0	1	#NAME?	birth.weight	1249	thyroid problem (not cancer)	0
24	743	581	12876	0.118095	0.715845	1	-0.482281	body.mass.index	1249	thyroid problem (not cancer)	0.0312907
1	766	11	13446	0.485953	1.59569	1	0.674183	interstitial.lung.disease	1249	thyroid problem (not cancer)	0.00130378
11	756	37	13420	3.76274e-05	5.27555	0.00204011	2.39932	Graves.disease	1249	thyroid problem (not cancer)	0.0143416
1	766	8	13449	0.392878	2.19447	1	1.13387	energy.intake	1249	thyroid problem (not cancer)	0.00130378
1	766	10	13447	0.45663	1.75539	1	0.811791	survival.time	1249	thyroid problem (not cancer)	0.00130378
5	762	42	13415	0.107505	2.09578	1	1.06749	squamous.cell.carcinoma	1249	thyroid problem (not cancer)	0.0065189
5	762	20	13437	0.00971038	4.4076	0.189298	2.13999	esophageal.carcinoma	1249	thyroid problem (not cancer)	0.0065189
1	766	94	13363	0.0645431	0.185598	0.762514	-2.42975	venous.thromboembolism	1249	thyroid problem (not cancer)	0.00130378
1	766	3	13454	0.198884	5.85308	1	2.5492	anti.Helicobacter.pylori.serum.IgG.measurement	1249	thyroid problem (not cancer)	0.00130378
2	765	20	13437	0.334272	1.75638	1	0.812603	testicular.carcinoma	1249	thyroid problem (not cancer)	0.00260756
7	760	53	13404	0.0416972	2.32927	0.588168	1.21988	fatty.acid.measurement	1249	thyroid problem (not cancer)	0.00912647
18	749	1176	12281	1.50953e-12	0.250982	5.23805e-10	-1.99435	scoliosis	1249	thyroid problem (not cancer)	0.0234681
31	736	721	12736	0.134554	0.744057	1	-0.426516	systolic.blood.pressure	1249	thyroid problem (not cancer)	0.0404172
0	767	7	13450	1	0	1	#NAME?	response.to.high.sodium.diet	1249	thyroid problem (not cancer)	0
0	767	7	13450	1	0	1	#NAME?	response.to.dietary.potassium.supplementation	1249	thyroid problem (not cancer)	0
26	741	430	13027	0.751527	1.06302	1	0.0881636	diastolic.blood.pressure	1249	thyroid problem (not cancer)	0.0338983
0	767	5	13452	1	0	1	#NAME?	response.to.low.sodium.diet	1249	thyroid problem (not cancer)	0
17	750	184	13273	0.0585431	1.635	0.710295	0.709289	mean.arterial.pressure	1249	thyroid problem (not cancer)	0.0221643
36	731	202	13255	1.79476e-08	3.23111	2.39531e-06	1.69203	rheumatoid.arthritis	1249	thyroid problem (not cancer)	0.0469361
2	765	15	13442	0.232638	2.34273	1	1.22819	schizoaffective.disorder	1249	thyroid problem (not cancer)	0.00260756
6	761	74	13383	0.448929	1.42584	1	0.511812	fibrinogen.measurement	1249	thyroid problem (not cancer)	0.00782269
3	764	18	13439	0.100949	2.93135	1	1.55156	narcolepsy.with.cataplexy	1249	thyroid problem (not cancer)	0.00391134
0	767	22	13435	0.62938	0	1	#NAME?	sporadic.amyotrophic.lateral.sclerosis	1249	thyroid problem (not cancer)	0
0	767	12	13445	1	0	1	#NAME?	osteoarthritis	1249	thyroid problem (not cancer)	0
1	766	12	13445	0.513695	1.46262	1	0.548554	B.cell.acute.lymphoblastic.leukemia	1249	thyroid problem (not cancer)	0.00130378
23	744	86	13371	1.36683e-08	4.80534	1.97621e-06	2.26464	celiac.disease	1249	thyroid problem (not cancer)	0.029987
8	759	140	13317	1	1.0026	1	0.00374224	stroke	1249	thyroid problem (not cancer)	0.0104302
1	766	38	13419	0.722533	0.461025	1	-1.11708	large.artery.stroke	1249	thyroid problem (not cancer)	0.00130378
0	767	80	13377	0.0223025	0	0.373344	#NAME?	response.to.bronchodilator	1249	thyroid problem (not cancer)	0
0	767	16	13441	1	0	1	#NAME?	response.to.corticosteroid	1249	thyroid problem (not cancer)	0
0	767	28	13429	0.401425	0	1	#NAME?	calcium.measurement	1249	thyroid problem (not cancer)	0
3	764	89	13368	0.489251	0.589804	1	-0.761691	response.to.vaccine	1249	thyroid problem (not cancer)	0.00391134
0	767	7	13450	1	0	1	#NAME?	serum.ST2.measurement	1249	thyroid problem (not cancer)	0
9	758	70	13387	0.038323	2.2705	0.549507	1.18301	chronic.lymphocytic.leukemia	1249	thyroid problem (not cancer)	0.011734
0	767	16	13441	1	0	1	#NAME?	serum.IgE.measurement	1249	thyroid problem (not cancer)	0
0	767	2	13455	1	0	1	#NAME?	functional.laterality	1249	thyroid problem (not cancer)	0
0	767	1	13456	1	0	1	#NAME?	dyslexia	1249	thyroid problem (not cancer)	0
5	762	80	13377	0.807441	1.09717	1	0.13379	A1C.measurement	1249	thyroid problem (not cancer)	0.0065189
0	767	5	13452	1	0	1	#NAME?	follicle.stimulating.hormone.measurement	1249	thyroid problem (not cancer)	0
0	767	3	13454	1	0	1	#NAME?	triple.negative.breast.cancer	1249	thyroid problem (not cancer)	0
6	761	101	13356	0.829708	1.04262	1	0.0602152	chronic.kidney.disease	1249	thyroid problem (not cancer)	0.00782269
0	767	61	13396	0.0787605	0	0.901846	#NAME?	Tuberculosis	1249	thyroid problem (not cancer)	0
0	767	4	13453	1	0	1	#NAME?	thrombin.generation.potential.measurement	1249	thyroid problem (not cancer)	0
0	767	1	13456	1	0	1	#NAME?	contrast.sensitivity.measurement	1249	thyroid problem (not cancer)	0
0	767	24	13433	0.638127	0	1	#NAME?	bladder.carcinoma	1249	thyroid problem (not cancer)	0
0	767	26	13431	0.399024	0	1	#NAME?	adiponectin.measurement	1249	thyroid problem (not cancer)	0
1	766	38	13419	0.722533	0.461025	1	-1.11708	cognitive.decline	1249	thyroid problem (not cancer)	0.00130378
22	745	351	13106	0.641603	1.1026	1	0.140915	total.cholesterol.measurement	1249	thyroid problem (not cancer)	0.0286832
21	746	164	13293	0.00139241	2.28152	0.0366036	1.18999	alcohol.drinking	1249	thyroid problem (not cancer)	0.0273794
0	767	4	13453	1	0	1	#NAME?	serum.dimethylarginine.measurement	1249	thyroid problem (not cancer)	0
0	767	2	13455	1	0	1	#NAME?	asymmetrical.dimethylarginine.measurement	1249	thyroid problem (not cancer)	0
0	767	30	13427	0.407481	0	1	#NAME?	acne	1249	thyroid problem (not cancer)	0
4	763	51	13406	0.540284	1.378	1	0.462576	basal.cell.carcinoma	1249	thyroid problem (not cancer)	0.00521512
0	767	16	13441	1	0	1	#NAME?	bone.quantitative.ultrasound.measurement	1249	thyroid problem (not cancer)	0
8	759	35	13422	0.00185975	4.04149	0.0467633	2.01489	Hodgkins.lymphoma	1249	thyroid problem (not cancer)	0.0104302
2	765	86	13371	0.241257	0.406493	1	-1.2987	age.at.onset	1249	thyroid problem (not cancer)	0.00260756
11	756	166	13291	0.613364	1.16497	1	0.220294	colorectal.cancer	1249	thyroid problem (not cancer)	0.0143416
5	762	3	13454	2.19908e-05	29.4008	0.00131566	4.87778	gamma.linolenic.acid.measurement	1249	thyroid problem (not cancer)	0.0065189
4	763	14	13443	0.0140016	5.03267	0.262875	2.33132	Sjogren.syndrome	1249	thyroid problem (not cancer)	0.00521512
0	767	2	13455	1	0	1	#NAME?	small.intestine.neuroendocrine.tumor	1249	thyroid problem (not cancer)	0
1	766	43	13414	0.731538	0.407268	1	-1.29595	cognitive.impairment	1249	thyroid problem (not cancer)	0.00130378
1	766	36	13421	0.721378	0.486698	1	-1.0389	cognitive.decline.measurement	1249	thyroid problem (not cancer)	0.00130378
0	767	8	13449	1	0	1	#NAME?	cerebral.amyloid.deposition.measurement	1249	thyroid problem (not cancer)	0
0	767	4	13453	1	0	1	#NAME?	carotid.artery.intima.media.thickness	1249	thyroid problem (not cancer)	0
0	767	1	13456	1	0	1	#NAME?	collagenous.colitis	1249	thyroid problem (not cancer)	0
0	767	12	13445	1	0	1	#NAME?	malaria	1249	thyroid problem (not cancer)	0
11	756	74	13383	0.00581286	2.63103	0.123193	1.39563	primary.biliary.cirrhosis	1249	thyroid problem (not cancer)	0.0143416
2	765	52	13405	1	0.673963	1	-0.569258	myocardial.infarction	1249	thyroid problem (not cancer)	0.00260756
0	767	1	13456	1	0	1	#NAME?	influenza.A..H1N1.	1249	thyroid problem (not cancer)	0
1	766	39	13418	0.723681	0.449171	1	-1.15466	lipoprotein.A.measurement	1249	thyroid problem (not cancer)	0.00130378
17	750	560	12897	0.0061127	0.522058	0.127778	-0.937719	pulse.pressure.measurement	1249	thyroid problem (not cancer)	0.0221643
2	765	16	13441	0.253011	2.19603	1	1.1349	mucocutaneous.lymph.node.syndrome	1249	thyroid problem (not cancer)	0.00260756
0	767	4	13453	1	0	1	#NAME?	coronary.aneurysm	1249	thyroid problem (not cancer)	0
12	755	36	13421	6.40348e-06	5.92379	0.000505002	2.56652	myositis	1249	thyroid problem (not cancer)	0.0156454
2	765	23	13434	0.393555	1.52695	1	0.610651	response.to.lithium.ion	1249	thyroid problem (not cancer)	0.00260756
0	767	19	13438	0.622003	0	1	#NAME?	peripheral.arterial.disease	1249	thyroid problem (not cancer)	0
1	766	12	13445	0.513695	1.46262	1	0.548554	response.to.radiation	1249	thyroid problem (not cancer)	0.00130378
1	766	12	13445	0.513695	1.46262	1	0.548554	Cystic.fibrosis	1249	thyroid problem (not cancer)	0.00130378
1	766	8	13449	0.392878	2.19447	1	1.13387	lung.disease.severity.measurement	1249	thyroid problem (not cancer)	0.00130378
2	765	44	13413	1	0.796976	1	-0.327391	von.Willebrand.factor.measurement	1249	thyroid problem (not cancer)	0.00260756
0	767	4	13453	1	0	1	#NAME?	alcoholic.liver.cirrhosis	1249	thyroid problem (not cancer)	0
1	766	1	13456	0.104942	17.5538	1	4.13371	skin.and.soft.tissue.Staphylococcus.aureus.infection	1249	thyroid problem (not cancer)	0.00130378
2	765	66	13391	0.586834	0.530447	1	-0.914719	Testicular.Germ.Cell.Tumor	1249	thyroid problem (not cancer)	0.00260756
4	763	58	13399	0.576662	1.21108	1	0.276295	lung.adenocarcinoma	1249	thyroid problem (not cancer)	0.00521512
35	732	216	13241	2.21936e-07	2.93069	2.75043e-05	1.55124	systemic.lupus.erythematosus	1249	thyroid problem (not cancer)	0.0456323
3	764	24	13433	0.176168	2.19759	1	1.13592	esophageal.adenocarcinoma	1249	thyroid problem (not cancer)	0.00391134
15	752	281	13176	0.896913	0.935303	1	-0.096495	depressive.symptom.measurement	1249	thyroid problem (not cancer)	0.0195567
0	767	5	13452	1	0	1	#NAME?	stressful.life.event.measurement	1249	thyroid problem (not cancer)	0
0	767	4	13453	1	0	1	#NAME?	behavioural.disinhibition.measurement	1249	thyroid problem (not cancer)	0
6	761	160	13297	0.38769	0.655243	1	-0.609898	risky.sexual.behaviour.measurement	1249	thyroid problem (not cancer)	0.00782269
0	767	12	13445	1	0	1	#NAME?	subcutaneous.adipose.tissue.measurement	1249	thyroid problem (not cancer)	0
0	767	15	13442	1	0	1	#NAME?	interleukin.10.measurement	1249	thyroid problem (not cancer)	0
2	765	45	13412	1	0.779208	1	-0.35992	HIV.1.infection	1249	thyroid problem (not cancer)	0.00260756
0	767	4	13453	1	0	1	#NAME?	HIV.viral.set.point.measurement	1249	thyroid problem (not cancer)	0
0	767	36	13421	0.262536	0	1	#NAME?	childhood.onset.asthma	1249	thyroid problem (not cancer)	0
0	767	12	13445	1	0	1	#NAME?	atopic.march	1249	thyroid problem (not cancer)	0
3	764	17	13440	0.0899707	3.10398	0.994262	1.63412	diarrhea	1249	thyroid problem (not cancer)	0.00391134
0	767	3	13454	1	0	1	#NAME?	leukopenia	1249	thyroid problem (not cancer)	0
0	767	4	13453	1	0	1	#NAME?	response.to.thiopurine	1249	thyroid problem (not cancer)	0
38	729	277	13180	3.11912e-06	2.47998	0.000284825	1.31033	inflammatory.bowel.disease	1249	thyroid problem (not cancer)	0.0495437
1	766	17	13440	1	1.03211	1	0.0455918	gastric.carcinoma	1249	thyroid problem (not cancer)	0.00130378
15	752	321	13136	0.540473	0.816268	1	-0.292885	cancer	1249	thyroid problem (not cancer)	0.0195567
0	767	2	13455	1	0	1	#NAME?	response.to.pazopanib	1249	thyroid problem (not cancer)	0
0	767	7	13450	1	0	1	#NAME?	nicotine.dependence	1249	thyroid problem (not cancer)	0
0	767	1	13456	1	0	1	#NAME?	glucose.homeostasis.measurement	1249	thyroid problem (not cancer)	0
0	767	7	13450	1	0	1	#NAME?	acute.insulin.response.measurement	1249	thyroid problem (not cancer)	0
0	767	1	13456	1	0	1	#NAME?	disposition.index.measurement	1249	thyroid problem (not cancer)	0
6	761	27	13430	0.00765154	3.92141	0.156181	1.97137	IGA.glomerulonephritis	1249	thyroid problem (not cancer)	0.00782269
0	767	1	13456	1	0	1	#NAME?	white.wine.liking.measurement	1249	thyroid problem (not cancer)	0
0	767	9	13448	1	0	1	#NAME?	seropositivity.measurement	1249	thyroid problem (not cancer)	0
0	767	2	13455	1	0	1	#NAME?	Chlamydia.pneumoniae.seropositivity	1249	thyroid problem (not cancer)	0
5	762	69	13388	0.599821	1.27313	1	0.34838	cleft.palate	1249	thyroid problem (not cancer)	0.0065189
0	767	10	13447	1	0	1	#NAME?	drug.use.measurement	1249	thyroid problem (not cancer)	0
0	767	4	13453	1	0	1	#NAME?	aspirin.use.measurement	1249	thyroid problem (not cancer)	0
0	767	4	13453	1	0	1	#NAME?	NSAID.use.measurement	1249	thyroid problem (not cancer)	0
18	749	1176	12281	1.50953e-12	0.250982	5.23805e-10	-1.99435	adolescent.idiopathic.scoliosis	1249	thyroid problem (not cancer)	0.0234681
2	765	15	13442	0.232638	2.34273	1	1.22819	chronic.hepatitis.B.infection	1249	thyroid problem (not cancer)	0.00260756
0	767	2	13455	1	0	1	#NAME?	response.to.triamcinolone.acetonide	1249	thyroid problem (not cancer)	0
0	767	2	13455	1	0	1	#NAME?	intraocular.pressure.change.measurement	1249	thyroid problem (not cancer)	0
0	767	3	13454	1	0	1	#NAME?	peanut.allergy.measurement	1249	thyroid problem (not cancer)	0
0	767	1	13456	1	0	1	#NAME?	response.to.dalcetrapib	1249	thyroid problem (not cancer)	0
1	766	60	13397	0.261287	0.291508	1	-1.77839	acute.coronary.syndrome	1249	thyroid problem (not cancer)	0.00130378
0	767	8	13449	1	0	1	#NAME?	cardiovascular.event.measurement	1249	thyroid problem (not cancer)	0
1	766	6	13451	0.321658	2.9263	1	1.54908	IgG.index	1249	thyroid problem (not cancer)	0.00130378
1	766	9	13448	0.425637	1.95058	1	0.963904	oligoclonal.band.measurement	1249	thyroid problem (not cancer)	0.00130378
3	764	16	13441	0.0795288	3.29818	0.901846	1.72167	hippocampal.volume	1249	thyroid problem (not cancer)	0.00391134
0	767	13	13444	1	0	1	#NAME?	brain.volume.measurement	1249	thyroid problem (not cancer)	0
0	767	18	13439	0.621488	0	1	#NAME?	intracranial.volume.measurement	1249	thyroid problem (not cancer)	0
3	764	16	13441	0.0795288	3.29818	0.901846	1.72167	thyroid.carcinoma	1249	thyroid problem (not cancer)	0.00391134
1	766	35	13422	1	0.500641	1	-0.998153	optic.disc.area.measurement	1249	thyroid problem (not cancer)	0.00130378
2	765	43	13414	1	0.815571	1	-0.294117	optic.cup.area.measurement	1249	thyroid problem (not cancer)	0.00260756
4	763	65	13392	0.78794	1.08008	1	0.111132	wet.macular.degeneration	1249	thyroid problem (not cancer)	0.00521512
0	767	7	13450	1	0	1	#NAME?	axial.length.measurement	1249	thyroid problem (not cancer)	0
0	767	25	13432	0.643383	0	1	#NAME?	renal.cell.carcinoma	1249	thyroid problem (not cancer)	0
2	765	40	13417	1	0.876934	1	-0.18946	corneal.topography	1249	thyroid problem (not cancer)	0.00260756
4	763	58	13399	0.576662	1.21108	1	0.276295	estrogen.receptor.negative.breast.cancer	1249	thyroid problem (not cancer)	0.00521512
0	767	3	13454	1	0	1	#NAME?	gene.methylation.measurement	1249	thyroid problem (not cancer)	0
11	756	315	13142	0.10728	0.607042	1	-0.720132	blood.metabolite.measurement	1249	thyroid problem (not cancer)	0.0143416
0	767	2	13455	1	0	1	#NAME?	X12063.measurement	1249	thyroid problem (not cancer)	0
0	767	1	13456	1	0	1	#NAME?	mannose.measurement	1249	thyroid problem (not cancer)	0
1	766	2	13455	0.153213	8.78016	1	3.13425	facial.pigmentation.measurement	1249	thyroid problem (not cancer)	0.00130378
0	767	5	13452	1	0	1	#NAME?	cytotoxicity.measurement	1249	thyroid problem (not cancer)	0
0	767	25	13432	0.643383	0	1	#NAME?	response.to.clozapine	1249	thyroid problem (not cancer)	0
0	767	3	13454	1	0	1	#NAME?	ADAMTS13.activity.measurement	1249	thyroid problem (not cancer)	0
0	767	2	13455	1	0	1	#NAME?	APOE.carrier.status	1249	thyroid problem (not cancer)	0
0	767	2	13455	1	0	1	#NAME?	sporadic.Creutzfeld.Jacob.disease	1249	thyroid problem (not cancer)	0
0	767	2	13455	1	0	1	#NAME?	Bladder.exstrophy	1249	thyroid problem (not cancer)	0
2	765	18	13439	0.293804	1.95182	1	0.964822	peripheral.neuropathy	1249	thyroid problem (not cancer)	0.00260756
0	767	7	13450	1	0	1	#NAME?	response.to.vincristine	1249	thyroid problem (not cancer)	0
5	762	16	13441	0.00444464	5.51082	0.100149	2.46227	gout	1249	thyroid problem (not cancer)	0.0065189
3	764	18	13439	0.100949	2.93135	1	1.55156	response.to.selective.serotonin.reuptake.inhibitor	1249	thyroid problem (not cancer)	0.00391134
0	767	2	13455	1	0	1	#NAME?	recalcitrant.atopic.dermatitis	1249	thyroid problem (not cancer)	0
0	767	8	13449	1	0	1	#NAME?	interleukin.6.measurement	1249	thyroid problem (not cancer)	0
0	767	1	13456	1	0	1	#NAME?	response.to.cytokine	1249	thyroid problem (not cancer)	0
58	709	418	13039	5.22683e-09	2.55153	8.24414e-07	1.35137	psoriasis	1249	thyroid problem (not cancer)	0.0756193
0	767	2	13455	1	0	1	#NAME?	asparaginase.hypersensitivity	1249	thyroid problem (not cancer)	0
0	767	2	13455	1	0	1	#NAME?	response.to.lapatinib	1249	thyroid problem (not cancer)	0
4	763	50	13407	0.536173	1.40566	1	0.491248	multiple.myeloma	1249	thyroid problem (not cancer)	0.00521512
0	767	31	13426	0.41171	0	1	#NAME?	monoclonal.gammopathy	1249	thyroid problem (not cancer)	0
0	767	3	13454	1	0	1	#NAME?	cancer.aggressiveness.measurement	1249	thyroid problem (not cancer)	0
0	767	3	13454	1	0	1	#NAME?	Gleason.score.measurement	1249	thyroid problem (not cancer)	0
0	767	2	13455	1	0	1	#NAME?	response.to.paclitaxel	1249	thyroid problem (not cancer)	0
14	753	51	13406	7.29639e-06	4.88572	0.000541051	2.28857	autoimmune.thyroid.disease	1249	thyroid problem (not cancer)	0.0182529
38	729	122	13335	4.54838e-15	5.6961	3.94572e-12	2.50997	type.I.diabetes.mellitus	1249	thyroid problem (not cancer)	0.0495437
0	767	3	13454	1	0	1	#NAME?	childhood.cancer	1249	thyroid problem (not cancer)	0
0	767	4	13453	1	0	1	#NAME?	Pituitary.Gland.Adenoma	1249	thyroid problem (not cancer)	0
0	767	5	13452	1	0	1	#NAME?	radius.bone.mineral.density	1249	thyroid problem (not cancer)	0
0	767	9	13448	1	0	1	#NAME?	bone.mineral.content.measurement	1249	thyroid problem (not cancer)	0
0	767	9	13448	1	0	1	#NAME?	magnesium.measurement	1249	thyroid problem (not cancer)	0
0	767	10	13447	1	0	1	#NAME?	ovarian.mucinous.adenocarcinoma	1249	thyroid problem (not cancer)	0
0	767	6	13451	1	0	1	#NAME?	Corticobasal.degeneration	1249	thyroid problem (not cancer)	0
2	765	72	13385	0.439143	0.486026	1	-1.0409	intraocular.pressure.measurement	1249	thyroid problem (not cancer)	0.00260756
2	765	21	13436	0.354262	1.67262	1	0.742109	Malignant.epithelial.tumor.of.ovary	1249	thyroid problem (not cancer)	0.00260756
0	767	1	13456	1	0	1	#NAME?	superior.frontal.gyrus.grey.matter.volume.measurement	1249	thyroid problem (not cancer)	0
1	766	15	13442	0.588267	1.16987	1	0.22635	dense.area.measurement	1249	thyroid problem (not cancer)	0.00130378
1	766	16	13441	0.610494	1.09667	1	0.133124	mammographic.density.measurement	1249	thyroid problem (not cancer)	0.00130378
0	767	2	13455	1	0	1	#NAME?	non.dense.area.measurement	1249	thyroid problem (not cancer)	0
1	766	5	13452	0.282977	3.51171	1	1.81217	mammographic.density.percentage	1249	thyroid problem (not cancer)	0.00130378
0	767	1	13456	1	0	1	#NAME?	cumulative.dose.response.to.bevacizumab	1249	thyroid problem (not cancer)	0
0	767	1	13456	1	0	1	#NAME?	chemotherapy.induced.hypertension	1249	thyroid problem (not cancer)	0
0	767	6	13451	1	0	1	#NAME?	longitudinal.BMI.measurement	1249	thyroid problem (not cancer)	0
0	767	4	13453	1	0	1	#NAME?	reading	1249	thyroid problem (not cancer)	0
1	766	5	13452	0.282977	3.51171	1	1.81217	Vogt.Koyanagi.Harada.disease	1249	thyroid problem (not cancer)	0.00130378
0	767	5	13452	1	0	1	#NAME?	selenium.measurement	1249	thyroid problem (not cancer)	0
0	767	2	13455	1	0	1	#NAME?	angiotensin.converting.enzyme.measurement	1249	thyroid problem (not cancer)	0
0	767	13	13444	1	0	1	#NAME?	Alzheimer.s.disease.biomarker.measurement	1249	thyroid problem (not cancer)	0
0	767	4	13453	1	0	1	#NAME?	CCL4.measurement	1249	thyroid problem (not cancer)	0
0	767	4	13453	1	0	1	#NAME?	matrix.metalloproteinase.measurement	1249	thyroid problem (not cancer)	0
0	767	15	13442	1	0	1	#NAME?	response.to.statin	1249	thyroid problem (not cancer)	0
3	764	57	13400	1	0.923123	1	-0.115405	fasting.blood.glucose.measurement	1249	thyroid problem (not cancer)	0.00391134
1	766	36	13421	0.721378	0.486698	1	-1.0389	optic.disc.size.measurement	1249	thyroid problem (not cancer)	0.00130378
0	767	2	13455	1	0	1	#NAME?	infant.expressive.language.ability	1249	thyroid problem (not cancer)	0
1	766	49	13408	0.523298	0.35724	1	-1.48504	brain.aneurysm	1249	thyroid problem (not cancer)	0.00130378
0	767	29	13428	0.404031	0	1	#NAME?	vitamin.D.measurement	1249	thyroid problem (not cancer)	0
0	767	4	13453	1	0	1	#NAME?	hypermetropia	1249	thyroid problem (not cancer)	0
3	764	128	13329	0.168229	0.408916	1	-1.29012	Myopia	1249	thyroid problem (not cancer)	0.00391134
5	762	149	13308	0.283977	0.586062	1	-0.770874	self.reported.educational.attainment	1249	thyroid problem (not cancer)	0.0065189
0	767	13	13444	1	0	1	#NAME?	coffee.consumption	1249	thyroid problem (not cancer)	0
1	766	9	13448	0.425637	1.95058	1	0.963904	cups.of.coffee.per.day.measurement	1249	thyroid problem (not cancer)	0.00130378
0	767	18	13439	0.621488	0	1	#NAME?	protein.C.measurement	1249	thyroid problem (not cancer)	0
5	762	106	13351	0.834212	0.826468	1	-0.274969	hypertension	1249	thyroid problem (not cancer)	0.0065189
0	767	2	13455	1	0	1	#NAME?	typhoid.fever	1249	thyroid problem (not cancer)	0
0	767	1	13456	1	0	1	#NAME?	episodic.memory	1249	thyroid problem (not cancer)	0
0	767	1	13456	1	0	1	#NAME?	psychotic.symptoms	1249	thyroid problem (not cancer)	0
2	765	8	13449	0.0980513	4.39424	1	2.13561	eosinophilic.esophagitis	1249	thyroid problem (not cancer)	0.00260756
2	765	77	13380	0.446519	0.454309	1	-1.13825	PR.interval	1249	thyroid problem (not cancer)	0.00260756
5	762	31	13426	0.0424629	2.8415	0.594138	1.50665	leprosy	1249	thyroid problem (not cancer)	0.0065189
5	762	2	13455	8.63103e-06	44.135	0.000554623	5.46385	Hashimoto.s.thyroiditis	1249	thyroid problem (not cancer)	0.0065189
2	765	61	13396	0.775802	0.574141	1	-0.800524	prostate.specific.antigen.measurement	1249	thyroid problem (not cancer)	0.00260756
0	767	11	13446	1	0	1	#NAME?	Stevens.Johnson.syndrome	1249	thyroid problem (not cancer)	0
0	767	11	13446	1	0	1	#NAME?	toxic.epidermal.necrolysis	1249	thyroid problem (not cancer)	0
6	761	19	13438	0.00176536	5.57489	0.0450426	2.47894	iron.biomarker.measurement	1249	thyroid problem (not cancer)	0.00782269
2	765	11	13446	0.153044	3.19526	1	1.67593	ferritin.measurement	1249	thyroid problem (not cancer)	0.00260756
6	761	10	13447	0.000121076	10.5975	0.00466816	3.40566	transferrin.saturation.measurement	1249	thyroid problem (not cancer)	0.00782269
2	765	10	13447	0.134079	3.51499	1	1.81352	transferrin.measurement	1249	thyroid problem (not cancer)	0.00260756
4	763	6	13451	0.00135614	11.7471	0.0361986	3.55424	serum.iron.measurement	1249	thyroid problem (not cancer)	0.00521512
0	767	4	13453	1	0	1	#NAME?	post.traumatic.stress.disorder	1249	thyroid problem (not cancer)	0
0	767	4	13453	1	0	1	#NAME?	Astigmatism	1249	thyroid problem (not cancer)	0
8	759	13	13444	7.48428e-06	10.8953	0.000541051	3.44564	total.iron.binding.capacity	1249	thyroid problem (not cancer)	0.0104302
0	767	28	13429	0.401425	0	1	#NAME?	beta.amyloid.1.42.measurement	1249	thyroid problem (not cancer)	0
1	766	101	13356	0.044918	0.172645	0.623462	-2.53412	cerebrospinal.fluid.biomarker.measurement	1249	thyroid problem (not cancer)	0.00130378
0	767	6	13451	1	0	1	#NAME?	left.inferior.lateral.ventricle.volume.measurement	1249	thyroid problem (not cancer)	0
0	767	4	13453	1	0	1	#NAME?	pulmonary.artery.enlargement	1249	thyroid problem (not cancer)	0
1	766	57	13400	0.374249	0.306919	1	-1.70407	chronic.obstructive.pulmonary.disease	1249	thyroid problem (not cancer)	0.00130378
1	766	24	13433	1	0.730697	1	-0.452655	membranous.glomerulonephritis	1249	thyroid problem (not cancer)	0.00130378
0	767	4	13453	1	0	1	#NAME?	sleep.duration	1249	thyroid problem (not cancer)	0
0	767	5	13452	1	0	1	#NAME?	chronic.bronchitis	1249	thyroid problem (not cancer)	0
0	767	2	13455	1	0	1	#NAME?	GFR.change.measurement	1249	thyroid problem (not cancer)	0
0	767	4	13453	1	0	1	#NAME?	cervical.artery.dissection	1249	thyroid problem (not cancer)	0
0	767	1	13456	1	0	1	#NAME?	Kashin.Beck.disease	1249	thyroid problem (not cancer)	0
0	767	2	13455	1	0	1	#NAME?	nicotine.glucuronidation.measurement	1249	thyroid problem (not cancer)	0
0	767	19	13438	0.622003	0	1	#NAME?	cotinine.glucuronidation.measurement	1249	thyroid problem (not cancer)	0
4	763	60	13397	0.777466	1.17054	1	0.227174	hepatitis	1249	thyroid problem (not cancer)	0.00521512
1	766	6	13451	0.321658	2.9263	1	1.54908	L.arginine.measurement	1249	thyroid problem (not cancer)	0.00130378
0	767	2	13455	1	0	1	#NAME?	carbon.monoxide.exhalation.measurement	1249	thyroid problem (not cancer)	0
0	767	3	13454	1	0	1	#NAME?	symmetrical.dimethylarginine.measurement	1249	thyroid problem (not cancer)	0
0	767	12	13445	1	0	1	#NAME?	anterior.uveitis	1249	thyroid problem (not cancer)	0
0	767	1	13456	1	0	1	#NAME?	stricture	1249	thyroid problem (not cancer)	0
0	767	1	13456	1	0	1	#NAME?	complicated.disease.course	1249	thyroid problem (not cancer)	0
0	767	8	13449	1	0	1	#NAME?	febrile.seizures	1249	thyroid problem (not cancer)	0
0	767	6	13451	1	0	1	#NAME?	MMR.related.febrile.seizures	1249	thyroid problem (not cancer)	0
0	767	1	13456	1	0	1	#NAME?	serum.VEGFR2.concentration.measurement	1249	thyroid problem (not cancer)	0
0	767	19	13438	0.622003	0	1	#NAME?	infant.body.height	1249	thyroid problem (not cancer)	0
1	766	9	13448	0.425637	1.95058	1	0.963904	fetal.hemoglobin.measurement	1249	thyroid problem (not cancer)	0.00130378
0	767	17	13440	1	0	1	#NAME?	longevity	1249	thyroid problem (not cancer)	0
0	767	3	13454	1	0	1	#NAME?	very.long.chain.saturated.fatty.acid.measurement	1249	thyroid problem (not cancer)	0
0	767	3	13454	1	0	1	#NAME?	hippocampal.sclerosis.of.aging	1249	thyroid problem (not cancer)	0
0	767	4	13453	1	0	1	#NAME?	cerebral.amyloid.angiopathy	1249	thyroid problem (not cancer)	0
0	767	11	13446	1	0	1	#NAME?	response.to.anticoagulant	1249	thyroid problem (not cancer)	0
4	763	2	13455	0.000115317	35.239	0.00465291	5.1391	soluble.interleukin.2.receptor.subunit.alpha.measurement	1249	thyroid problem (not cancer)	0.00521512
0	767	3	13454	1	0	1	#NAME?	gas.trapping.measurement	1249	thyroid problem (not cancer)	0
0	767	2	13455	1	0	1	#NAME?	Dysphagia	1249	thyroid problem (not cancer)	0
0	767	15	13442	1	0	1	#NAME?	nicotine.metabolite.ratio	1249	thyroid problem (not cancer)	0
0	767	4	13453	1	0	1	#NAME?	erythrocyte.cadmium.measurement	1249	thyroid problem (not cancer)	0
1	766	9	13448	0.425637	1.95058	1	0.963904	white.matter.hyperintensity.measurement	1249	thyroid problem (not cancer)	0.00130378
0	767	15	13442	1	0	1	#NAME?	endometrial.carcinoma	1249	thyroid problem (not cancer)	0
1	766	28	13429	1	0.626126	1	-0.675475	hair.color	1249	thyroid problem (not cancer)	0.00130378
0	767	10	13447	1	0	1	#NAME?	Mitral.valve.prolapse	1249	thyroid problem (not cancer)	0
0	767	6	13451	1	0	1	#NAME?	skin.sensitivity.to.sun	1249	thyroid problem (not cancer)	0
4	763	53	13404	0.549424	1.32582	1	0.406882	Ischemic.stroke	1249	thyroid problem (not cancer)	0.00521512
0	767	3	13454	1	0	1	#NAME?	urinary.S.phenylmercapturic.acid.measurement	1249	thyroid problem (not cancer)	0
0	767	30	13427	0.407481	0	1	#NAME?	drug.induced.agranulocytosis	1249	thyroid problem (not cancer)	0
0	767	9	13448	1	0	1	#NAME?	response.to.thioamide	1249	thyroid problem (not cancer)	0
0	767	3	13454	1	0	1	#NAME?	cardiac.embolism	1249	thyroid problem (not cancer)	0
0	767	1	13456	1	0	1	#NAME?	clinical.ideal.cardiovascular.health	1249	thyroid problem (not cancer)	0
0	767	3	13454	1	0	1	#NAME?	seasonal.gut.microbiome.measurement	1249	thyroid problem (not cancer)	0
0	767	2	13455	1	0	1	#NAME?	lactate.measurement	1249	thyroid problem (not cancer)	0
0	767	5	13452	1	0	1	#NAME?	trichloroethylene.induced.hypersensitivity	1249	thyroid problem (not cancer)	0
0	767	7	13450	1	0	1	#NAME?	cingulate.cortex.measurement	1249	thyroid problem (not cancer)	0
2	765	27	13430	0.668632	1.30038	1	0.378936	hepatitis.B.infection	1249	thyroid problem (not cancer)	0.00260756
0	767	4	13453	1	0	1	#NAME?	Susceptibility.to.viral.and.mycobacterial.infections	1249	thyroid problem (not cancer)	0
0	767	1	13456	1	0	1	#NAME?	intermittent.Staphylococcus.aureus.carrier.status	1249	thyroid problem (not cancer)	0
0	767	4	13453	1	0	1	#NAME?	lobe.size	1249	thyroid problem (not cancer)	0
0	767	84	13373	0.0240381	0	0.389777	#NAME?	lobe.attachment	1249	thyroid problem (not cancer)	0
0	767	1	13456	1	0	1	#NAME?	antitragus.size	1249	thyroid problem (not cancer)	0
0	767	3	13454	1	0	1	#NAME?	helix.rolling	1249	thyroid problem (not cancer)	0
0	767	3	13454	1	0	1	#NAME?	folding.of.antihelix	1249	thyroid problem (not cancer)	0
0	767	8	13449	1	0	1	#NAME?	outer.ear.morphology.trait	1249	thyroid problem (not cancer)	0
0	767	2	13455	1	0	1	#NAME?	gait.measurement	1249	thyroid problem (not cancer)	0
0	767	2	13455	1	0	1	#NAME?	childhood.aggressive.behaviour.measurement	1249	thyroid problem (not cancer)	0
40	727	363	13094	0.000186532	1.98456	0.00647265	0.988821	neuroticism.measurement	1249	thyroid problem (not cancer)	0.0521512
0	767	12	13445	1	0	1	#NAME?	response.to.lamotrigine	1249	thyroid problem (not cancer)	0
0	767	14	13443	1	0	1	#NAME?	maculopapular.eruption	1249	thyroid problem (not cancer)	0
2	765	47	13410	1	0.745939	1	-0.42287	epilepsy	1249	thyroid problem (not cancer)	0.00260756
0	767	34	13423	0.260021	0	1	#NAME?	metastasis.measurement	1249	thyroid problem (not cancer)	0
0	767	1	13456	1	0	1	#NAME?	date.of.diagnosis	1249	thyroid problem (not cancer)	0
0	767	4	13453	1	0	1	#NAME?	osteosarcoma	1249	thyroid problem (not cancer)	0
0	767	2	13455	1	0	1	#NAME?	skin.fluorescence.measurement	1249	thyroid problem (not cancer)	0
1	766	43	13414	0.731538	0.407268	1	-1.29595	X3.hydroxypropylmercapturic.acid.measurement	1249	thyroid problem (not cancer)	0.00130378
5	762	115	13342	0.68681	0.761275	1	-0.393511	smoking.cessation	1249	thyroid problem (not cancer)	0.0065189
0	767	1	13456	1	0	1	#NAME?	functional.decline.measurement	1249	thyroid problem (not cancer)	0
0	767	31	13426	0.41171	0	1	#NAME?	smoking.behaviour.measurement	1249	thyroid problem (not cancer)	0
1	766	21	13436	1	0.835267	1	-0.259691	hip.bone.mineral.density	1249	thyroid problem (not cancer)	0.00130378
2	765	49	13408	1	0.715386	1	-0.483206	urinary.metabolite.measurement	1249	thyroid problem (not cancer)	0.00260756
1	766	1	13456	0.104942	17.5538	1	4.13371	Staphylococcus.aureus.infection	1249	thyroid problem (not cancer)	0.00130378
1	766	27	13430	1	0.649364	1	-0.622901	body.weight	1249	thyroid problem (not cancer)	0.00130378
1	766	30	13427	1	0.584297	1	-0.775225	central.nervous.system.cancer	1249	thyroid problem (not cancer)	0.00130378
1	766	15	13442	0.588267	1.16987	1	0.22635	glioblastoma.multiforme	1249	thyroid problem (not cancer)	0.00130378
0	767	6	13451	1	0	1	#NAME?	leptin.measurement	1249	thyroid problem (not cancer)	0
0	767	3	13454	1	0	1	#NAME?	BMI.adjusted.leptin.measurement	1249	thyroid problem (not cancer)	0
0	767	8	13449	1	0	1	#NAME?	hair.morphology	1249	thyroid problem (not cancer)	0
0	767	2	13455	1	0	1	#NAME?	hormone.replacement.therapy	1249	thyroid problem (not cancer)	0
0	767	7	13450	1	0	1	#NAME?	rheumatoid.factor.seropositivity.measurement	1249	thyroid problem (not cancer)	0
0	767	2	13455	1	0	1	#NAME?	rheumatoid.factor.measurement	1249	thyroid problem (not cancer)	0
0	767	2	13455	1	0	1	#NAME?	response.to.antidepressant	1249	thyroid problem (not cancer)	0
0	767	1	13456	1	0	1	#NAME?	entorhinal.cortical.volume	1249	thyroid problem (not cancer)	0
50	717	323	13134	2.97278e-09	2.83528	5.15778e-07	1.50349	ulcerative.colitis	1249	thyroid problem (not cancer)	0.065189
3	764	29	13428	0.247307	1.81806	1	0.862403	factor.VIII.measurement	1249	thyroid problem (not cancer)	0.00391134
0	767	12	13445	1	0	1	#NAME?	factor.VII.measurement	1249	thyroid problem (not cancer)	0
0	767	6	13451	1	0	1	#NAME?	emphysema.imaging.measurement	1249	thyroid problem (not cancer)	0
0	767	20	13437	0.623565	0	1	#NAME?	airway.imaging.measurement	1249	thyroid problem (not cancer)	0
0	767	4	13453	1	0	1	#NAME?	cardiovascular.disease.biomarker.measurement	1249	thyroid problem (not cancer)	0
0	767	2	13455	1	0	1	#NAME?	obsessive.compulsive.symptom.measurement	1249	thyroid problem (not cancer)	0
0	767	22	13435	0.62938	0	1	#NAME?	treatment.refractory.schizophrenia	1249	thyroid problem (not cancer)	0
0	767	1	13456	1	0	1	#NAME?	sex.ratio	1249	thyroid problem (not cancer)	0
0	767	5	13452	1	0	1	#NAME?	response.to.risperidone	1249	thyroid problem (not cancer)	0
0	767	3	13454	1	0	1	#NAME?	response.to.antineoplastic.agent	1249	thyroid problem (not cancer)	0
5	762	61	13396	0.405219	1.44093	1	0.526997	heart.rate	1249	thyroid problem (not cancer)	0.0065189
0	767	1	13456	1	0	1	#NAME?	lycopene.measurement	1249	thyroid problem (not cancer)	0
1	766	54	13403	0.369295	0.324042	1	-1.62575	spine.bone.mineral.density	1249	thyroid problem (not cancer)	0.00130378
0	767	2	13455	1	0	1	#NAME?	platelet.reactivity.measurement	1249	thyroid problem (not cancer)	0
0	767	1	13456	1	0	1	#NAME?	thrombus.formation.measurement	1249	thyroid problem (not cancer)	0
0	767	1	13456	1	0	1	#NAME?	rotator.cuff.tear	1249	thyroid problem (not cancer)	0
0	767	2	13455	1	0	1	#NAME?	hemoglobin.A1.measurement	1249	thyroid problem (not cancer)	0
1	766	0	13457	0.0539229	Inf	0.668259	Inf	small.artery.occlusion	1249	thyroid problem (not cancer)	0.00130378
0	767	2	13455	1	0	1	#NAME?	plasma.betaine.measurement	1249	thyroid problem (not cancer)	0
0	767	2	13455	1	0	1	#NAME?	angiographic.measurement	1249	thyroid problem (not cancer)	0
0	767	5	13452	1	0	1	#NAME?	small.vessel.stroke	1249	thyroid problem (not cancer)	0
0	767	10	13447	1	0	1	#NAME?	FEV.change.measurement	1249	thyroid problem (not cancer)	0
0	767	1	13456	1	0	1	#NAME?	response.to.montelukast	1249	thyroid problem (not cancer)	0
0	767	1	13456	1	0	1	#NAME?	response.to.high.fat.food.intake	1249	thyroid problem (not cancer)	0
0	767	7	13450	1	0	1	#NAME?	triglyceride.change.measurement	1249	thyroid problem (not cancer)	0
0	767	1	13456	1	0	1	#NAME?	concentration.dose.ratio	1249	thyroid problem (not cancer)	0
0	767	2	13455	1	0	1	#NAME?	response.to.anticonvulsant	1249	thyroid problem (not cancer)	0
1	766	38	13419	0.722533	0.461025	1	-1.11708	cutaneous.melanoma	1249	thyroid problem (not cancer)	0.00130378
0	767	1	13456	1	0	1	#NAME?	amyloid.plaque.accumulation.rate	1249	thyroid problem (not cancer)	0
0	767	1	13456	1	0	1	#NAME?	gastric.cardia.carcinoma	1249	thyroid problem (not cancer)	0
4	763	10	13447	0.00543747	7.04628	0.119418	2.81686	glycerophospholipid.measurement	1249	thyroid problem (not cancer)	0.00521512
1	766	93	13364	0.0641444	0.187608	0.762514	-2.41421	amino.acid.measurement	1249	thyroid problem (not cancer)	0.00130378
2	765	16	13441	0.253011	2.19603	1	1.1349	sphingolipid.measurement	1249	thyroid problem (not cancer)	0.00260756
0	767	12	13445	1	0	1	#NAME?	acylcarnitine.measurement	1249	thyroid problem (not cancer)	0
2	765	35	13422	1	1.00258	1	0.00371292	pancreatic.carcinoma	1249	thyroid problem (not cancer)	0.00260756
0	767	2	13455	1	0	1	#NAME?	longitudinal.alcohol.consumption.measurement	1249	thyroid problem (not cancer)	0
7	760	26	13431	0.00160771	4.75664	0.0416324	2.24994	polycystic.ovary.syndrome	1249	thyroid problem (not cancer)	0.00912647
2	765	93	13364	0.247262	0.375701	1	-1.41234	Parkinson.s.disease	1249	thyroid problem (not cancer)	0.00260756
0	767	6	13451	1	0	1	#NAME?	kidney.stone	1249	thyroid problem (not cancer)	0
1	766	14	13443	0.564774	1.25352	1	0.325985	cutaneous.squamous.cell.carcinoma	1249	thyroid problem (not cancer)	0.00130378
3	764	87	13370	0.635158	0.603453	1	-0.728686	nasopharyngeal.neoplasm	1249	thyroid problem (not cancer)	0.00391134
2	765	77	13380	0.446519	0.454309	1	-1.13825	coronary.artery.disease	1249	thyroid problem (not cancer)	0.00260756
1	766	3	13454	0.198884	5.85308	1	2.5492	diabetic.nephropathy	1249	thyroid problem (not cancer)	0.00130378
5	762	102	13355	1	0.859135	1	-0.219043	lipid.measurement	1249	thyroid problem (not cancer)	0.0065189
0	767	17	13440	1	0	1	#NAME?	coagulation.factor.measurement	1249	thyroid problem (not cancer)	0
2	765	11	13446	0.153044	3.19526	1	1.67593	nodular.sclerosis.Hodgkin.lymphoma	1249	thyroid problem (not cancer)	0.00260756
5	762	6	13451	0.000158302	14.7058	0.00572197	3.87831	alpha.linolenic.acid.measurement	1249	thyroid problem (not cancer)	0.0065189
4	763	0	13457	8.39219e-06	Inf	0.000554623	Inf	dihomo.gamma.linolenic.acid.measurement	1249	thyroid problem (not cancer)	0.00521512
4	763	4	13453	0.000493139	17.6187	0.0150105	4.13904	linoleic.acid.measurement	1249	thyroid problem (not cancer)	0.00521512
4	763	3	13454	0.000257565	23.5011	0.00843161	4.55465	arachidonic.acid.measurement	1249	thyroid problem (not cancer)	0.00521512
2	765	2	13455	0.0162001	17.5754	0.289764	4.13549	delta.6.desaturase.measurement	1249	thyroid problem (not cancer)	0.00260756
0	767	194	13263	3.60667e-05	0	0.00201857	#NAME?	age.at.menarche	1249	thyroid problem (not cancer)	0
0	767	90	13367	0.0156041	0	0.28498	#NAME?	age.related.hearing.impairment	1249	thyroid problem (not cancer)	0
0	767	3	13454	1	0	1	#NAME?	cannabis.dependence.measurement	1249	thyroid problem (not cancer)	0
7	760	34	13423	0.00582236	3.63566	0.123193	1.86222	Common.variable.immunodeficiency	1249	thyroid problem (not cancer)	0.00912647
51	716	255	13202	4.19324e-13	3.68685	2.42509e-10	1.88239	ankylosing.spondylitis	1249	thyroid problem (not cancer)	0.0664928
7	760	34	13423	0.00582236	3.63566	0.123193	1.86222	autoimmune.disease	1249	thyroid problem (not cancer)	0.00912647
12	755	60	13397	0.000429895	3.5483	0.0135612	1.82713	juvenile.idiopathic.arthritis	1249	thyroid problem (not cancer)	0.0156454
2	765	3	13454	0.0260408	11.719	0.418341	3.55078	endometrial.neoplasm	1249	thyroid problem (not cancer)	0.00260756
4	763	55	13402	0.559646	1.27742	1	0.353232	atrophic.macular.degeneration	1249	thyroid problem (not cancer)	0.00521512
3	764	76	13381	0.800696	0.691364	1	-0.532483	forced.expiratory.volume	1249	thyroid problem (not cancer)	0.00391134
0	767	1	13456	1	0	1	#NAME?	Uveal.Melanoma	1249	thyroid problem (not cancer)	0
0	767	3	13454	1	0	1	#NAME?	psychosis.predisposition.measurement	1249	thyroid problem (not cancer)	0
13	754	205	13252	0.650353	1.11454	1	0.156443	waist.hip.ratio	1249	thyroid problem (not cancer)	0.0169492
12	755	182	13275	0.629062	1.15929	1	0.213242	BMI.adjusted.waist.hip.ratio	1249	thyroid problem (not cancer)	0.0156454
8	759	262	13195	0.0766591	0.530828	0.88669	-0.913683	physical.activity.measurement	1249	thyroid problem (not cancer)	0.0104302
0	767	1	13456	1	0	1	#NAME?	disease.recurrence	1249	thyroid problem (not cancer)	0
2	765	23	13434	0.393555	1.52695	1	0.610651	lean.body.mass	1249	thyroid problem (not cancer)	0.00260756
0	767	2	13455	1	0	1	#NAME?	laterality.measurement	1249	thyroid problem (not cancer)	0
0	767	18	13439	0.621488	0	1	#NAME?	aortic.root.size	1249	thyroid problem (not cancer)	0
0	767	12	13445	1	0	1	#NAME?	initial.pursuit.acceleration	1249	thyroid problem (not cancer)	0
1	766	4	13453	0.242094	4.38981	1	2.13416	pursuit.maintenance.gain.measurement	1249	thyroid problem (not cancer)	0.00130378
0	767	2	13455	1	0	1	#NAME?	antisaccade.response.measurement	1249	thyroid problem (not cancer)	0
0	767	2	13455	1	0	1	#NAME?	response.to.trauma.exposure	1249	thyroid problem (not cancer)	0
0	767	14	13443	1	0	1	#NAME?	alcohol.dependence.measurement	1249	thyroid problem (not cancer)	0
0	767	2	13455	1	0	1	#NAME?	magnesium.creatinine.ratio.measurement	1249	thyroid problem (not cancer)	0
1	766	2	13455	0.153213	8.78016	1	3.13425	idiopathic.osteonecrosis.of.the.femoral.head	1249	thyroid problem (not cancer)	0.00130378
0	767	4	13453	1	0	1	#NAME?	appendicular.lean.mass	1249	thyroid problem (not cancer)	0
0	767	1	13456	1	0	1	#NAME?	vesicoureteral.reflux	1249	thyroid problem (not cancer)	0
0	767	8	13449	1	0	1	#NAME?	glucose.dependent.insulinotropic.peptide.measurement	1249	thyroid problem (not cancer)	0
0	767	18	13439	0.621488	0	1	#NAME?	glucose.tolerance.test	1249	thyroid problem (not cancer)	0
0	767	25	13432	0.643383	0	1	#NAME?	restless.legs.syndrome	1249	thyroid problem (not cancer)	0
3	764	34	13423	0.450151	1.55016	1	0.632415	neutrophil.count	1249	thyroid problem (not cancer)	0.00391134
1	766	10	13447	0.45663	1.75539	1	0.811791	eye.color	1249	thyroid problem (not cancer)	0.00130378
0	767	9	13448	1	0	1	#NAME?	putamen.volume	1249	thyroid problem (not cancer)	0
0	767	1	13456	1	0	1	#NAME?	pregnancy.induced.alloimmunization	1249	thyroid problem (not cancer)	0
3	764	135	13322	0.125107	0.38751	1	-1.36769	intelligence	1249	thyroid problem (not cancer)	0.00391134
0	767	2	13455	1	0	1	#NAME?	spinal.fracture	1249	thyroid problem (not cancer)	0
0	767	16	13441	1	0	1	#NAME?	heart.rate.variability.measurement	1249	thyroid problem (not cancer)	0
0	767	2	13455	1	0	1	#NAME?	response.to.metformin	1249	thyroid problem (not cancer)	0
0	767	3	13454	1	0	1	#NAME?	congenital.left.sided.heart.lesions	1249	thyroid problem (not cancer)	0
3	764	77	13380	0.801523	0.682334	1	-0.55145	QT.interval	1249	thyroid problem (not cancer)	0.00391134
0	767	2	13455	1	0	1	#NAME?	particulate.matter.air.pollution.measurement	1249	thyroid problem (not cancer)	0
0	767	5	13452	1	0	1	#NAME?	colorectal.health	1249	thyroid problem (not cancer)	0
0	767	1	13456	1	0	1	#NAME?	response.to.carbamazepine	1249	thyroid problem (not cancer)	0
0	767	1	13456	1	0	1	#NAME?	response.to.phenytoin	1249	thyroid problem (not cancer)	0
0	767	11	13446	1	0	1	#NAME?	overall.survival	1249	thyroid problem (not cancer)	0
1	766	12	13445	0.513695	1.46262	1	0.548554	skin.pigmentation.measurement	1249	thyroid problem (not cancer)	0.00130378
1	766	89	13368	0.0945187	0.196098	1	-2.35035	suntan	1249	thyroid problem (not cancer)	0.00130378
0	767	3	13454	1	0	1	#NAME?	NT.proBNP.measurement	1249	thyroid problem (not cancer)	0
0	767	2	13455	1	0	1	#NAME?	midregional.pro.atrial.natriuretic.peptide.measurement	1249	thyroid problem (not cancer)	0
2	765	23	13434	0.393555	1.52695	1	0.610651	fasting.blood.insulin.measurement	1249	thyroid problem (not cancer)	0.00260756
0	767	7	13450	1	0	1	#NAME?	HOMA.IR	1249	thyroid problem (not cancer)	0
2	765	12	13445	0.172484	2.92882	1	1.55032	HOMA.B	1249	thyroid problem (not cancer)	0.00260756
0	767	3	13454	1	0	1	#NAME?	response.to.opioid	1249	thyroid problem (not cancer)	0
0	767	1	13456	1	0	1	#NAME?	analgesia.requirement.measurement	1249	thyroid problem (not cancer)	0
0	767	7	13450	1	0	1	#NAME?	Lewy.body.dementia	1249	thyroid problem (not cancer)	0
0	767	13	13444	1	0	1	#NAME?	high.altitude.adaptation	1249	thyroid problem (not cancer)	0
1	766	6	13451	0.321658	2.9263	1	1.54908	IgG.sialylation.measurement	1249	thyroid problem (not cancer)	0.00130378
0	767	5	13452	1	0	1	#NAME?	IgG.digalactosylation.measurement	1249	thyroid problem (not cancer)	0
0	767	37	13420	0.264894	0	1	#NAME?	alcoholic.pancreatitis	1249	thyroid problem (not cancer)	0
0	767	3	13454	1	0	1	#NAME?	knee	1249	thyroid problem (not cancer)	0
0	767	10	13447	1	0	1	#NAME?	premature.birth	1249	thyroid problem (not cancer)	0
3	764	37	13420	0.475443	1.42417	1	0.510119	parental.genotype.effect.measurement	1249	thyroid problem (not cancer)	0.00391134
0	767	11	13446	1	0	1	#NAME?	gestational.age	1249	thyroid problem (not cancer)	0
0	767	5	13452	1	0	1	#NAME?	dehydroepiandrosterone.sulphate.measurement	1249	thyroid problem (not cancer)	0
0	767	2	13455	1	0	1	#NAME?	ankle.injury	1249	thyroid problem (not cancer)	0
0	767	50	13407	0.113265	0	1	#NAME?	disease.progression.measurement	1249	thyroid problem (not cancer)	0
0	767	11	13446	1	0	1	#NAME?	migraine.without.aura	1249	thyroid problem (not cancer)	0
8	759	24	13433	0.00022797	5.89784	0.0076063	2.56019	systemic.juvenile.idiopathic.arthritis	1249	thyroid problem (not cancer)	0.0104302
8	759	20	13437	8.16105e-05	7.07803	0.00353986	2.82335	polyarticular.juvenile.idiopathic.arthritis	1249	thyroid problem (not cancer)	0.0104302
8	759	20	13437	8.16105e-05	7.07803	0.00353986	2.82335	rheumatoid.factor.negative	1249	thyroid problem (not cancer)	0.0104302
8	759	20	13437	8.16105e-05	7.07803	0.00353986	2.82335	oligoarticular.juvenile.idiopathic.arthritis	1249	thyroid problem (not cancer)	0.0104302
14	753	48	13409	4.04406e-06	5.19227	0.000334116	2.37637	systemic.scleroderma	1249	thyroid problem (not cancer)	0.0182529
1	766	7	13450	0.358254	2.50812	1	1.32661	limited.scleroderma	1249	thyroid problem (not cancer)	0.00130378
0	767	17	13440	1	0	1	#NAME?	insulin.response.measurement	1249	thyroid problem (not cancer)	0
2	765	37	13420	1	0.948245	1	-0.0766676	insulin.measurement	1249	thyroid problem (not cancer)	0.00260756
43	724	240	13217	6.30745e-10	3.27031	1.21594e-07	1.70943	sclerosing.cholangitis	1249	thyroid problem (not cancer)	0.0560626
0	767	1	13456	1	0	1	#NAME?	glucagon.like.peptide.1.measurement	1249	thyroid problem (not cancer)	0
0	767	19	13438	0.622003	0	1	#NAME?	progranulin.measurement	1249	thyroid problem (not cancer)	0
0	767	1	13456	1	0	1	#NAME?	tacrolimus.measurement	1249	thyroid problem (not cancer)	0
0	767	3	13454	1	0	1	#NAME?	matrix.metalloproteinase.8.measurement	1249	thyroid problem (not cancer)	0
0	767	1	13456	1	0	1	#NAME?	dietary.potassium.intake.measurement	1249	thyroid problem (not cancer)	0
0	767	4	13453	1	0	1	#NAME?	mixed.cellularity	1249	thyroid problem (not cancer)	0
1	766	4	13453	0.242094	4.38981	1	2.13416	BNP.measurement	1249	thyroid problem (not cancer)	0.00130378
0	767	3	13454	1	0	1	#NAME?	B.type.natriuretic.peptide.to.N.terminal.pro.B.type.natriuretic.peptide.ratio	1249	thyroid problem (not cancer)	0
0	767	2	13455	1	0	1	#NAME?	delayed.reward.discounting.measurement	1249	thyroid problem (not cancer)	0
0	767	7	13450	1	0	1	#NAME?	food.allergy.measurement	1249	thyroid problem (not cancer)	0
0	767	2	13455	1	0	1	#NAME?	mean.fractional.anisotropy.measurement	1249	thyroid problem (not cancer)	0
0	767	12	13445	1	0	1	#NAME?	white.matter.microstructure.measurement	1249	thyroid problem (not cancer)	0
0	767	4	13453	1	0	1	#NAME?	susceptibility.to.chickenpox.measurement	1249	thyroid problem (not cancer)	0
2	765	25	13432	0.655289	1.4046	1	0.490159	susceptibility.to.childhood.ear.infection.measurement	1249	thyroid problem (not cancer)	0.00260756
0	767	1	13456	1	0	1	#NAME?	susceptibility.to.bacterial.meningitis.measurement	1249	thyroid problem (not cancer)	0
0	767	6	13451	1	0	1	#NAME?	susceptibility.to.cold.sores.measurement	1249	thyroid problem (not cancer)	0
0	767	1	13456	1	0	1	#NAME?	susceptibility.to.hepatitis.B.infection.measurement	1249	thyroid problem (not cancer)	0
0	767	2	13455	1	0	1	#NAME?	susceptibility.to.mononucleosis.measurement	1249	thyroid problem (not cancer)	0
1	766	11	13446	0.485953	1.59569	1	0.674183	susceptibility.to.mumps.measurement	1249	thyroid problem (not cancer)	0.00130378
3	764	19	13438	0.11243	2.77689	1	1.47347	susceptibility.to.plantar.warts.measurement	1249	thyroid problem (not cancer)	0.00391134
0	767	22	13435	0.62938	0	1	#NAME?	susceptibility.to.pneumonia.measurement	1249	thyroid problem (not cancer)	0
0	767	23	13434	0.633432	0	1	#NAME?	susceptibility.to.Mycobacterium.tuberculosis.infection.measurement	1249	thyroid problem (not cancer)	0
0	767	4	13453	1	0	1	#NAME?	susceptibility.to.scarlet.fever.measurement	1249	thyroid problem (not cancer)	0
2	765	41	13416	1	0.855482	1	-0.225191	susceptibility.to.shingles.measurement	1249	thyroid problem (not cancer)	0.00260756
0	767	4	13453	1	0	1	#NAME?	susceptibility.to.strep.throat.measurement	1249	thyroid problem (not cancer)	0
11	756	89	13368	0.0225509	2.18529	0.373344	1.12782	tonsillectomy.risk.measurement	1249	thyroid problem (not cancer)	0.0143416
0	767	4	13453	1	0	1	#NAME?	susceptibility.to.vaginal.yeast.infection.measurement	1249	thyroid problem (not cancer)	0
0	767	5	13452	1	0	1	#NAME?	susceptibility.to.urinary.tract.infection.measurement	1249	thyroid problem (not cancer)	0
0	767	13	13444	1	0	1	#NAME?	N.glycan.measurement	1249	thyroid problem (not cancer)	0
0	767	27	13430	0.399733	0	1	#NAME?	response.to.darapladib	1249	thyroid problem (not cancer)	0
0	767	1	13456	1	0	1	#NAME?	lipoprotein.associated.phospholipase.A.2..change.measurement	1249	thyroid problem (not cancer)	0
0	767	5	13452	1	0	1	#NAME?	maximal.voluntary.ventilation	1249	thyroid problem (not cancer)	0
2	765	49	13408	1	0.715386	1	-0.483206	pulmonary.function.measurement	1249	thyroid problem (not cancer)	0.00260756
0	767	48	13409	0.11265	0	1	#NAME?	vital.capacity	1249	thyroid problem (not cancer)	0
0	767	19	13438	0.622003	0	1	#NAME?	hair.shape.measurement	1249	thyroid problem (not cancer)	0
0	767	1	13456	1	0	1	#NAME?	clinically.amyopathic.dermatomyositis	1249	thyroid problem (not cancer)	0
0	767	2	13455	1	0	1	#NAME?	luteinizing.hormone.measurement	1249	thyroid problem (not cancer)	0
2	765	61	13396	0.775802	0.574141	1	-0.800524	femoral.neck.bone.mineral.density	1249	thyroid problem (not cancer)	0.00260756
4	763	50	13407	0.536173	1.40566	1	0.491248	aging	1249	thyroid problem (not cancer)	0.00521512
0	767	11	13446	1	0	1	#NAME?	Hirschsprung.disease	1249	thyroid problem (not cancer)	0
1	766	21	13436	1	0.835267	1	-0.259691	hepatocellular.carcinoma	1249	thyroid problem (not cancer)	0.00130378
0	767	1	13456	1	0	1	#NAME?	non.alcoholic.steatohepatitis	1249	thyroid problem (not cancer)	0
0	767	3	13454	1	0	1	#NAME?	carboxypeptidase.B2.measurement	1249	thyroid problem (not cancer)	0
0	767	4	13453	1	0	1	#NAME?	thrombin.activatable.fibrinolysis.inhibitor.activation.peptide.measurement	1249	thyroid problem (not cancer)	0
0	767	2	13455	1	0	1	#NAME?	diffuse.scleroderma	1249	thyroid problem (not cancer)	0
1	766	1	13456	0.104942	17.5538	1	4.13371	anti.centromere.antibody.positive.systemic.scleroderma	1249	thyroid problem (not cancer)	0.00130378
0	767	2	13455	1	0	1	#NAME?	anti.topoisomerase.I.antibody.positive.systemic.scleroderma	1249	thyroid problem (not cancer)	0
0	767	44	13413	0.173459	0	1	#NAME?	lipoprotein.measurement	1249	thyroid problem (not cancer)	0
0	767	4	13453	1	0	1	#NAME?	total.blood.protein.measurement	1249	thyroid problem (not cancer)	0
0	767	7	13450	1	0	1	#NAME?	dental.caries	1249	thyroid problem (not cancer)	0
0	767	3	13454	1	0	1	#NAME?	serum.IgM.measurement	1249	thyroid problem (not cancer)	0
0	767	1	13456	1	0	1	#NAME?	lipoprotein.associated.phospholipase.A.2..measurement	1249	thyroid problem (not cancer)	0
2	765	7	13450	0.0812592	5.02213	0.903748	2.3283	serum.IgG.measurement	1249	thyroid problem (not cancer)	0.00260756
25	742	139	13318	2.33875e-06	3.22774	0.00023869	1.69052	lung.carcinoma	1249	thyroid problem (not cancer)	0.0325945
0	767	2	13455	1	0	1	#NAME?	Isolated.scaphocephaly	1249	thyroid problem (not cancer)	0
2	765	19	13438	0.314105	1.84886	1	0.886634	response.to.fenofibrate	1249	thyroid problem (not cancer)	0.00260756
0	767	1	13456	1	0	1	#NAME?	response.to.temozolomide	1249	thyroid problem (not cancer)	0
0	767	43	13414	0.171963	0	1	#NAME?	pancreatitis	1249	thyroid problem (not cancer)	0
1	766	6	13451	0.321658	2.9263	1	1.54908	CC16.measurement	1249	thyroid problem (not cancer)	0.00130378
0	767	12	13445	1	0	1	#NAME?	surfactant.protein.D.measurement	1249	thyroid problem (not cancer)	0
0	767	1	13456	1	0	1	#NAME?	response.to.methotrexate	1249	thyroid problem (not cancer)	0
4	763	15	13442	0.0169946	4.69715	0.300874	2.23178	resting.heart.rate	1249	thyroid problem (not cancer)	0.00521512
0	767	1	13456	1	0	1	#NAME?	response.to.quetiapine	1249	thyroid problem (not cancer)	0
0	767	4	13453	1	0	1	#NAME?	alcohol.and.nicotine.codependence	1249	thyroid problem (not cancer)	0
1	766	117	13340	0.0219643	0.148857	0.373344	-2.748	FEV.FEC.ratio	1249	thyroid problem (not cancer)	0.00130378
0	767	16	13441	1	0	1	#NAME?	digit.length.ratio	1249	thyroid problem (not cancer)	0
1	766	1	13456	0.104942	17.5538	1	4.13371	visceral.Leishmaniasis	1249	thyroid problem (not cancer)	0.00130378
14	753	430	13027	0.0322357	0.563308	0.499366	-0.828003	metabolite.measurement	1249	thyroid problem (not cancer)	0.0182529
6	761	60	13397	0.169851	1.76035	1	0.815865	albumin.globulin.ratio.measurement	1249	thyroid problem (not cancer)	0.00782269
0	767	4	13453	1	0	1	#NAME?	hepatitis.C.induced.liver.cirrhosis	1249	thyroid problem (not cancer)	0
0	767	3	13454	1	0	1	#NAME?	non.small.cell.lung.carcinoma	1249	thyroid problem (not cancer)	0
1	766	7	13450	0.358254	2.50812	1	1.32661	osteoporosis	1249	thyroid problem (not cancer)	0.00130378
0	767	7	13450	1	0	1	#NAME?	glycoprotein.measurement	1249	thyroid problem (not cancer)	0
2	765	32	13425	0.705615	1.09679	1	0.13329	renal.system.measurement	1249	thyroid problem (not cancer)	0.00260756
0	767	20	13437	0.623565	0	1	#NAME?	tooth.eruption	1249	thyroid problem (not cancer)	0
1	766	18	13439	1	0.97469	1	-0.036985	odontogenesis	1249	thyroid problem (not cancer)	0.00130378
0	767	12	13445	1	0	1	#NAME?	brain.connectivity.measurement	1249	thyroid problem (not cancer)	0
0	767	3	13454	1	0	1	#NAME?	congenital.heart.malformation	1249	thyroid problem (not cancer)	0
2	765	47	13410	1	0.745939	1	-0.42287	coronary.artery.calcification	1249	thyroid problem (not cancer)	0.00260756
0	767	1	13456	1	0	1	#NAME?	congenital.heart.disease	1249	thyroid problem (not cancer)	0
0	767	2	13455	1	0	1	#NAME?	serum.selenium.measurement	1249	thyroid problem (not cancer)	0
32	735	55	13402	5.19745e-19	10.6043	9.01757e-16	3.40658	Vitiligo	1249	thyroid problem (not cancer)	0.041721
4	763	598	12859	2.38729e-10	0.112738	5.17745e-08	-3.14895	DNA.methylation	1249	thyroid problem (not cancer)	0.00521512
0	767	4	13453	1	0	1	#NAME?	Granulomatosis.with.Polyangiitis	1249	thyroid problem (not cancer)	0
0	767	5	13452	1	0	1	#NAME?	anthropometric.measurement	1249	thyroid problem (not cancer)	0
0	767	5	13452	1	0	1	#NAME?	sexual.dimorphism	1249	thyroid problem (not cancer)	0
0	767	6	13451	1	0	1	#NAME?	sunburn	1249	thyroid problem (not cancer)	0
1	766	74	13383	0.19094	0.236112	1	-2.08246	migraine.disorder	1249	thyroid problem (not cancer)	0.00130378
1	766	40	13417	0.725178	0.43791	1	-1.1913	basophil.count	1249	thyroid problem (not cancer)	0.00130378
3	764	21	13436	0.136763	2.51207	1	1.32888	lymphocyte.count	1249	thyroid problem (not cancer)	0.00391134
0	767	1	13456	1	0	1	#NAME?	aortic.valve.calcification	1249	thyroid problem (not cancer)	0
4	763	16	13441	0.0203579	4.40313	0.356778	2.13853	allergic.sensitization.measurement	1249	thyroid problem (not cancer)	0.00521512
3	764	48	13409	0.754605	1.09692	1	0.133456	allergy	1249	thyroid problem (not cancer)	0.00391134
1	766	31	13426	1	0.565407	1	-0.822638	homocysteine.measurement	1249	thyroid problem (not cancer)	0.00130378
0	767	7	13450	1	0	1	#NAME?	myeloperoxidase.measurement	1249	thyroid problem (not cancer)	0
0	767	2	13455	1	0	1	#NAME?	post.operative.sensory.disturbance	1249	thyroid problem (not cancer)	0
0	767	1	13456	1	0	1	#NAME?	gastric.bypass	1249	thyroid problem (not cancer)	0
0	767	1	13456	1	0	1	#NAME?	body.weight.loss	1249	thyroid problem (not cancer)	0
0	767	4	13453	1	0	1	#NAME?	Brugada.syndrome	1249	thyroid problem (not cancer)	0
6	761	230	13227	0.0567863	0.453438	0.693832	-1.14102	waist.circumference	1249	thyroid problem (not cancer)	0.00782269
0	767	9	13448	1	0	1	#NAME?	personality.trait	1249	thyroid problem (not cancer)	0
1	766	60	13397	0.261287	0.291508	1	-1.77839	cytokine.measurement	1249	thyroid problem (not cancer)	0.00130378
7	760	218	13239	0.137741	0.559349	1	-0.838179	atrial.fibrillation	1249	thyroid problem (not cancer)	0.00912647
1	766	22	13435	1	0.797242	1	-0.326911	breast.size	1249	thyroid problem (not cancer)	0.00130378
1	766	3	13454	0.198884	5.85308	1	2.5492	cortical.thickness	1249	thyroid problem (not cancer)	0.00130378
1	766	71	13386	0.186223	0.246143	1	-2.02243	androgenetic.alopecia	1249	thyroid problem (not cancer)	0.00130378
0	767	5	13452	1	0	1	#NAME?	visceral.adipose.tissue.measurement	1249	thyroid problem (not cancer)	0
0	767	5	13452	1	0	1	#NAME?	visceral.subcutaneous.adipose.tissue.ratio	1249	thyroid problem (not cancer)	0
2	765	15	13442	0.232638	2.34273	1	1.22819	partial.thromboplastin.time	1249	thyroid problem (not cancer)	0.00260756
0	767	14	13443	1	0	1	#NAME?	prothrombin.time.measurement	1249	thyroid problem (not cancer)	0
0	767	3	13454	1	0	1	#NAME?	insulin.resistance	1249	thyroid problem (not cancer)	0
3	764	24	13433	0.176168	2.19759	1	1.13592	anti.neutrophil.antibody.associated.vasculitis	1249	thyroid problem (not cancer)	0.00391134
0	767	20	13437	0.623565	0	1	#NAME?	sex.hormone.binding.globulin.measurement	1249	thyroid problem (not cancer)	0
4	763	63	13394	0.783356	1.11455	1	0.156467	blood.urea.nitrogen.measurement	1249	thyroid problem (not cancer)	0.00521512
0	767	7	13450	1	0	1	#NAME?	resistin.measurement	1249	thyroid problem (not cancer)	0
1	766	22	13435	1	0.797242	1	-0.326911	hepatitis.C.infection	1249	thyroid problem (not cancer)	0.00130378
0	767	2	13455	1	0	1	#NAME?	Thyrotoxic.periodic.paralysis	1249	thyroid problem (not cancer)	0
0	767	1	13456	1	0	1	#NAME?	Tourette.syndrome	1249	thyroid problem (not cancer)	0
0	767	2	13455	1	0	1	#NAME?	lentiform.nucleus.measurement	1249	thyroid problem (not cancer)	0
0	767	2	13455	1	0	1	#NAME?	vaspin.measurement	1249	thyroid problem (not cancer)	0
0	767	7	13450	1	0	1	#NAME?	testosterone.measurement	1249	thyroid problem (not cancer)	0
0	767	2	13455	1	0	1	#NAME?	dihydrotestosterone.measurement	1249	thyroid problem (not cancer)	0
2	765	43	13414	1	0.815571	1	-0.294117	mean.platelet.volume	1249	thyroid problem (not cancer)	0.00260756
0	767	1	13456	1	0	1	#NAME?	arterial.stiffness.measurement	1249	thyroid problem (not cancer)	0
1	766	13	13444	0.539942	1.35003	1	0.432988	RR.interval	1249	thyroid problem (not cancer)	0.00130378
0	767	11	13446	1	0	1	#NAME?	response.to.antipsychotic.drug	1249	thyroid problem (not cancer)	0
0	767	23	13434	0.633432	0	1	#NAME?	periodontitis	1249	thyroid problem (not cancer)	0
1	766	4	13453	0.242094	4.38981	1	2.13416	Hemoglobin.E.disease	1249	thyroid problem (not cancer)	0.00130378
1	766	15	13442	0.588267	1.16987	1	0.22635	common.carotid.intimal.medial.thickness	1249	thyroid problem (not cancer)	0.00130378
0	767	16	13441	1	0	1	#NAME?	electrocardiography	1249	thyroid problem (not cancer)	0
2	765	62	13395	0.583935	0.564838	1	-0.824091	QRS.complex	1249	thyroid problem (not cancer)	0.00260756
0	767	7	13450	1	0	1	#NAME?	mood.disorder	1249	thyroid problem (not cancer)	0
0	767	4	13453	1	0	1	#NAME?	angiotensin.converting.enzyme.activity.measurement	1249	thyroid problem (not cancer)	0
0	767	2	13455	1	0	1	#NAME?	response.to.platelet.aggregation.inhibitor	1249	thyroid problem (not cancer)	0
0	767	16	13441	1	0	1	#NAME?	interleukin.18.measurement	1249	thyroid problem (not cancer)	0
0	767	3	13454	1	0	1	#NAME?	e.selectin.measurement	1249	thyroid problem (not cancer)	0
0	767	6	13451	1	0	1	#NAME?	adhesion.molecule.measurement	1249	thyroid problem (not cancer)	0
0	767	3	13454	1	0	1	#NAME?	soluble.P.selectin.measurement	1249	thyroid problem (not cancer)	0
1	766	7	13450	0.358254	2.50812	1	1.32661	ICAM.1.measurement	1249	thyroid problem (not cancer)	0.00130378
0	767	1	13456	1	0	1	#NAME?	leptin.receptor.measurement	1249	thyroid problem (not cancer)	0
0	767	1	13456	1	0	1	#NAME?	C4BP.measurement	1249	thyroid problem (not cancer)	0
0	767	2	13455	1	0	1	#NAME?	response.to.ziprasidone	1249	thyroid problem (not cancer)	0
0	767	2	13455	1	0	1	#NAME?	response.to.olanzapine	1249	thyroid problem (not cancer)	0
0	767	11	13446	1	0	1	#NAME?	osteitis.deformans	1249	thyroid problem (not cancer)	0
3	764	49	13408	0.758564	1.07444	1	0.103581	heart.failure	1249	thyroid problem (not cancer)	0.00391134
0	767	2	13455	1	0	1	#NAME?	Biliary.atresia	1249	thyroid problem (not cancer)	0
0	767	8	13449	1	0	1	#NAME?	platelet.aggregation	1249	thyroid problem (not cancer)	0
0	767	2	13455	1	0	1	#NAME?	phytosterol.measurement	1249	thyroid problem (not cancer)	0
0	767	4	13453	1	0	1	#NAME?	vitamin.D.deficiency	1249	thyroid problem (not cancer)	0
0	767	6	13451	1	0	1	#NAME?	conduct.disorder	1249	thyroid problem (not cancer)	0
0	767	25	13432	0.643383	0	1	#NAME?	emphysema	1249	thyroid problem (not cancer)	0
0	767	2	13455	1	0	1	#NAME?	puberty.onset.measurement	1249	thyroid problem (not cancer)	0
0	767	6	13451	1	0	1	#NAME?	recombination.measurement	1249	thyroid problem (not cancer)	0
4	763	2	13455	0.000115317	35.239	0.00465291	5.1391	thyroid.peroxidase.antibody.measurement	1249	thyroid problem (not cancer)	0.00521512
0	767	1	13456	1	0	1	#NAME?	language.impairment	1249	thyroid problem (not cancer)	0
2	765	11	13446	0.153044	3.19526	1	1.67593	response.to.reverse.transcriptase.inhibitor	1249	thyroid problem (not cancer)	0.00260756
0	767	2	13455	1	0	1	#NAME?	urinary.uromodulin.measurement	1249	thyroid problem (not cancer)	0
0	767	4	13453	1	0	1	#NAME?	intracerebral.hemorrhage	1249	thyroid problem (not cancer)	0
6	761	144	13313	0.584957	0.728925	1	-0.456157	serum.metabolite.measurement	1249	thyroid problem (not cancer)	0.00782269
0	767	2	13455	1	0	1	#NAME?	social.communication.impairment	1249	thyroid problem (not cancer)	0
0	767	1	13456	1	0	1	#NAME?	vitamin.D.binding.protein.measurement	1249	thyroid problem (not cancer)	0
1	766	14	13443	0.564774	1.25352	1	0.325985	P.wave.duration	1249	thyroid problem (not cancer)	0.00130378
0	767	11	13446	1	0	1	#NAME?	PR.segment	1249	thyroid problem (not cancer)	0
5	762	3	13454	2.19908e-05	29.4008	0.00131566	4.87778	omega.6.polyunsaturated.fatty.acid.measurement	1249	thyroid problem (not cancer)	0.0065189
0	767	4	13453	1	0	1	#NAME?	exfoliation.syndrome	1249	thyroid problem (not cancer)	0
0	767	3	13454	1	0	1	#NAME?	urinary.arsenic.measurement	1249	thyroid problem (not cancer)	0
0	767	2	13455	1	0	1	#NAME?	Birdshot.chorioretinopathy	1249	thyroid problem (not cancer)	0
0	767	4	13453	1	0	1	#NAME?	Frontotemporal.dementia	1249	thyroid problem (not cancer)	0
0	767	16	13441	1	0	1	#NAME?	emphysema.pattern.measurement	1249	thyroid problem (not cancer)	0
0	767	1	13456	1	0	1	#NAME?	pit.and.fissure.surface.dental.caries	1249	thyroid problem (not cancer)	0
0	767	8	13449	1	0	1	#NAME?	velocity.of.sound.measurement	1249	thyroid problem (not cancer)	0
0	767	4	13453	1	0	1	#NAME?	tissue.plasminogen.activator.measurement	1249	thyroid problem (not cancer)	0
0	767	1	13456	1	0	1	#NAME?	anterior.chamber.depth.measurement	1249	thyroid problem (not cancer)	0
0	767	5	13452	1	0	1	#NAME?	serum.amyloid.A.protein.measurement	1249	thyroid problem (not cancer)	0
2	765	0	13457	0.0029041	Inf	0.0678097	Inf	response.to.alcohol	1249	thyroid problem (not cancer)	0.00260756
0	767	3	13454	1	0	1	#NAME?	serum.IgA.measurement	1249	thyroid problem (not cancer)	0
0	767	13	13444	1	0	1	#NAME?	diet.measurement	1249	thyroid problem (not cancer)	0
1	766	14	13443	0.564774	1.25352	1	0.325985	Trypanosoma.cruzi.seropositivity	1249	thyroid problem (not cancer)	0.00130378
0	767	6	13451	1	0	1	#NAME?	ejection.fraction.measurement	1249	thyroid problem (not cancer)	0
26	741	291	13166	0.0317129	1.58743	0.495692	0.666694	autism	1249	thyroid problem (not cancer)	0.0338983
0	767	3	13454	1	0	1	#NAME?	Autoimmune.Hepatitis	1249	thyroid problem (not cancer)	0
0	767	8	13449	1	0	1	#NAME?	nitric.oxide.exhalation.measurement	1249	thyroid problem (not cancer)	0
1	766	6	13451	0.321658	2.9263	1	1.54908	cystatin.C.measurement	1249	thyroid problem (not cancer)	0.00130378
0	767	3	13454	1	0	1	#NAME?	sleep.measurement	1249	thyroid problem (not cancer)	0
2	765	18	13439	0.293804	1.95182	1	0.964822	seasonal.allergic.rhinitis	1249	thyroid problem (not cancer)	0.00260756
0	767	1	13456	1	0	1	#NAME?	Limb.dystonia	1249	thyroid problem (not cancer)	0
1	766	4	13453	0.242094	4.38981	1	2.13416	idiopathic.pulmonary.fibrosis	1249	thyroid problem (not cancer)	0.00130378
0	767	3	13454	1	0	1	#NAME?	oxygen.saturation.measurement	1249	thyroid problem (not cancer)	0
1	766	0	13457	0.0539229	Inf	0.668259	Inf	aggressive.behavior	1249	thyroid problem (not cancer)	0.00130378
0	767	8	13449	1	0	1	#NAME?	sensory.perception.of.bitter.taste	1249	thyroid problem (not cancer)	0
0	767	2	13455	1	0	1	#NAME?	cocaine.dependence	1249	thyroid problem (not cancer)	0
1	766	10	13447	0.45663	1.75539	1	0.811791	infantile.hypertrophic.pyloric.stenosis	1249	thyroid problem (not cancer)	0.00130378
0	767	3	13454	1	0	1	#NAME?	Otitis.media	1249	thyroid problem (not cancer)	0
0	767	3	13454	1	0	1	#NAME?	serum.zinc.measurement	1249	thyroid problem (not cancer)	0
0	767	2	13455	1	0	1	#NAME?	serum.copper.measurement	1249	thyroid problem (not cancer)	0
0	767	6	13451	1	0	1	#NAME?	cardiovascular.disease	1249	thyroid problem (not cancer)	0
0	767	2	13455	1	0	1	#NAME?	orthostatic.hypotension	1249	thyroid problem (not cancer)	0
0	767	2	13455	1	0	1	#NAME?	illegal.drug.consumption	1249	thyroid problem (not cancer)	0
0	767	2	13455	1	0	1	#NAME?	Mesial.temporal.lobe.epilepsy.with.hippocampal.sclerosis	1249	thyroid problem (not cancer)	0
0	767	2	13455	1	0	1	#NAME?	chemotherapy.induced.alopecia	1249	thyroid problem (not cancer)	0
0	767	18	13439	0.621488	0	1	#NAME?	Abdominal.Aortic.Aneurysm	1249	thyroid problem (not cancer)	0
0	767	4	13453	1	0	1	#NAME?	recombination.rate	1249	thyroid problem (not cancer)	0
0	767	4	13453	1	0	1	#NAME?	digestive.system.disease	1249	thyroid problem (not cancer)	0
0	767	1	13456	1	0	1	#NAME?	response.to.opiate	1249	thyroid problem (not cancer)	0
0	767	5	13452	1	0	1	#NAME?	sensory.perception.of.smell	1249	thyroid problem (not cancer)	0
0	767	17	13440	1	0	1	#NAME?	interleukin.1.beta.measurement	1249	thyroid problem (not cancer)	0
0	767	1	13456	1	0	1	#NAME?	interleukin.1.receptor.antagonist.measurement	1249	thyroid problem (not cancer)	0
0	767	7	13450	1	0	1	#NAME?	C.peptide.measurement	1249	thyroid problem (not cancer)	0
0	767	2	13455	1	0	1	#NAME?	serum.homoarginine.measurement	1249	thyroid problem (not cancer)	0
0	767	2	13455	1	0	1	#NAME?	pyroglutamine.measurement	1249	thyroid problem (not cancer)	0
0	767	2	13455	1	0	1	#NAME?	hydroxy.leucine.measurement	1249	thyroid problem (not cancer)	0
0	767	3	13454	1	0	1	#NAME?	response.to.cold.pressor.test	1249	thyroid problem (not cancer)	0
0	767	3	13454	1	0	1	#NAME?	inflammatory.response	1249	thyroid problem (not cancer)	0
5	762	112	13345	0.835799	0.781842	1	-0.355052	glucose.measurement	1249	thyroid problem (not cancer)	0.0065189
0	767	2	13455	1	0	1	#NAME?	AIDS	1249	thyroid problem (not cancer)	0
0	767	17	13440	1	0	1	#NAME?	apolipoprotein.A.1.measurement	1249	thyroid problem (not cancer)	0
0	767	4	13453	1	0	1	#NAME?	Creutzfeldt.Jacob.Disease	1249	thyroid problem (not cancer)	0
0	767	8	13449	1	0	1	#NAME?	essential.tremor	1249	thyroid problem (not cancer)	0
0	767	17	13440	1	0	1	#NAME?	pain	1249	thyroid problem (not cancer)	0
0	767	2	13455	1	0	1	#NAME?	panic.disorder	1249	thyroid problem (not cancer)	0
4	763	33	13424	0.136626	2.13237	1	1.09246	eosinophil.count	1249	thyroid problem (not cancer)	0.00521512
0	767	2	13455	1	0	1	#NAME?	carotenoid.measurement	1249	thyroid problem (not cancer)	0
0	767	1	13456	1	0	1	#NAME?	otosclerosis	1249	thyroid problem (not cancer)	0
1	766	1	13456	0.104942	17.5538	1	4.13371	tocopherol.measurement	1249	thyroid problem (not cancer)	0.00130378
0	767	2	13455	1	0	1	#NAME?	vitamin.B6.measurement	1249	thyroid problem (not cancer)	0
1	766	8	13449	0.392878	2.19447	1	1.13387	vitamin.B12.measurement	1249	thyroid problem (not cancer)	0.00130378
0	767	3	13454	1	0	1	#NAME?	myeloproliferative.disorder	1249	thyroid problem (not cancer)	0
0	767	1	13456	1	0	1	#NAME?	early.onset.hypertension	1249	thyroid problem (not cancer)	0
2	765	33	13424	0.713315	1.06352	1	0.0888519	nevus	1249	thyroid problem (not cancer)	0.00260756
2	765	12	13445	0.172484	2.92882	1	1.55032	neoplasm.of.mature.B.cells	1249	thyroid problem (not cancer)	0.00260756
0	767	2	13455	1	0	1	#NAME?	cardiovascular.measurement	1249	thyroid problem (not cancer)	0
0	767	2	13455	1	0	1	#NAME?	speech.perception	1249	thyroid problem (not cancer)	0
0	767	2	13455	1	0	1	#NAME?	arylesterase.enzyme.measurement	1249	thyroid problem (not cancer)	0
0	767	1	13456	1	0	1	#NAME?	serum.ceruloplasmin.measurement	1249	thyroid problem (not cancer)	0
0	767	2	13455	1	0	1	#NAME?	MHPG.measurement	1249	thyroid problem (not cancer)	0
0	767	2	13455	1	0	1	#NAME?	X5.HIAA.measurement	1249	thyroid problem (not cancer)	0
0	767	1	13456	1	0	1	#NAME?	respiratory.quotient	1249	thyroid problem (not cancer)	0
16	751	387	13070	0.219371	0.71952	1	-0.474894	physical.activity	1249	thyroid problem (not cancer)	0.0208605
1	766	3	13454	0.198884	5.85308	1	2.5492	calcium.calmodulin.dependent.protein.kinase.type.1.measurement	1249	thyroid problem (not cancer)	0.00130378
0	767	1	13456	1	0	1	#NAME?	calpastatin.measurement	1249	thyroid problem (not cancer)	0
0	767	2	13455	1	0	1	#NAME?	ectonucleoside.triphosphate.diphosphohydrolase.5.measurement	1249	thyroid problem (not cancer)	0
0	767	3	13454	1	0	1	#NAME?	C.C.motif.chemokine.15.measurement	1249	thyroid problem (not cancer)	0
0	767	2	13455	1	0	1	#NAME?	CMRF35.like.molecule.6.measurement	1249	thyroid problem (not cancer)	0
0	767	4	13453	1	0	1	#NAME?	sialic.acid.binding.Ig.like.lectin.14.measurement	1249	thyroid problem (not cancer)	0
1	766	0	13457	0.0539229	Inf	0.668259	Inf	Fc.receptor.like.protein.3.measurement	1249	thyroid problem (not cancer)	0.00130378
0	767	7	13450	1	0	1	#NAME?	low.affinity.immunoglobulin.gamma.Fc.region.receptor.II.a.b.measurement	1249	thyroid problem (not cancer)	0
0	767	1	13456	1	0	1	#NAME?	collectin.11.measurement	1249	thyroid problem (not cancer)	0
0	767	1	13456	1	0	1	#NAME?	interleukin.19.measurement	1249	thyroid problem (not cancer)	0
0	767	4	13453	1	0	1	#NAME?	ADP.ribosyl.cyclase.cyclic.ADP.ribose.hydrolase.2.measurement	1249	thyroid problem (not cancer)	0
0	767	1	13456	1	0	1	#NAME?	interleukin.6.receptor.subunit.beta.measurement	1249	thyroid problem (not cancer)	0
0	767	1	13456	1	0	1	#NAME?	galactoside.34.L.fucosyltransferase.measurement	1249	thyroid problem (not cancer)	0
0	767	2	13455	1	0	1	#NAME?	tyrosine.protein.kinase.receptor.Tie.1	1249	thyroid problem (not cancer)	0
0	767	3	13454	1	0	1	#NAME?	soluble.measurement	1249	thyroid problem (not cancer)	0
0	767	8	13449	1	0	1	#NAME?	haptoglobin.measurement	1249	thyroid problem (not cancer)	0
0	767	2	13455	1	0	1	#NAME?	kallikrein.12.measurement	1249	thyroid problem (not cancer)	0
0	767	2	13455	1	0	1	#NAME?	Kunitz.type.protease.inhibitor.2.measurement	1249	thyroid problem (not cancer)	0
0	767	2	13455	1	0	1	#NAME?	insulin.receptor.measurement	1249	thyroid problem (not cancer)	0
0	767	2	13455	1	0	1	#NAME?	angiopoietin.1.receptor	1249	thyroid problem (not cancer)	0
0	767	2	13455	1	0	1	#NAME?	cadherin.5.measurement	1249	thyroid problem (not cancer)	0
0	767	1	13456	1	0	1	#NAME?	neurogenic.locus.notch.homolog.protein.1.measurement	1249	thyroid problem (not cancer)	0
0	767	1	13456	1	0	1	#NAME?	vitamin.K.dependent.protein.C.measurement	1249	thyroid problem (not cancer)	0
0	767	2	13455	1	0	1	#NAME?	kallistatin.measurement	1249	thyroid problem (not cancer)	0
0	767	1	13456	1	0	1	#NAME?	kynureninase.measurement	1249	thyroid problem (not cancer)	0
0	767	7	13450	1	0	1	#NAME?	neutrophil.collagenase.measurement	1249	thyroid problem (not cancer)	0
0	767	3	13454	1	0	1	#NAME?	cation.independent.mannose.6.phosphate.receptor.measurement	1249	thyroid problem (not cancer)	0
1	766	4	13453	0.242094	4.38981	1	2.13416	proprotein.convertase.subtilisin.kexin.type.7.measurement	1249	thyroid problem (not cancer)	0.00130378
0	767	20	13437	0.623565	0	1	#NAME?	MHC.class.I.polypeptide.related.sequence.A.measurement	1249	thyroid problem (not cancer)	0
0	767	2	13455	1	0	1	#NAME?	S.formylglutathione.hydrolase.measurement	1249	thyroid problem (not cancer)	0
0	767	5	13452	1	0	1	#NAME?	hepatocyte.growth.factor.like.protein.measurement	1249	thyroid problem (not cancer)	0
0	767	5	13452	1	0	1	#NAME?	C.C.motif.chemokine.18.measurement	1249	thyroid problem (not cancer)	0
0	767	1	13456	1	0	1	#NAME?	inosine.5..monophosphate.dehydrogenase.2.measurement	1249	thyroid problem (not cancer)	0
0	767	3	13454	1	0	1	#NAME?	dual.specificity.mitogen.activated.protein.kinase.kinase.4.measurement	1249	thyroid problem (not cancer)	0
0	767	1	13456	1	0	1	#NAME?	complement.component.C8.measurement	1249	thyroid problem (not cancer)	0
0	767	1	13456	1	0	1	#NAME?	neurexophilin.1.measurement	1249	thyroid problem (not cancer)	0
0	767	7	13450	1	0	1	#NAME?	myeloid.cell.surface.antigen.CD33.measurement	1249	thyroid problem (not cancer)	0
0	767	2	13455	1	0	1	#NAME?	CD27.antigen.measurement	1249	thyroid problem (not cancer)	0
0	767	2	13455	1	0	1	#NAME?	estrogen.receptor.measurement	1249	thyroid problem (not cancer)	0
0	767	2	13455	1	0	1	#NAME?	tumor.necrosis.factor.inducible.gene.6.protein.measurement	1249	thyroid problem (not cancer)	0
0	767	4	13453	1	0	1	#NAME?	complement.component.C7.measurement	1249	thyroid problem (not cancer)	0
0	767	2	13455	1	0	1	#NAME?	GDNF.family.receptor.alpha.2.measurement	1249	thyroid problem (not cancer)	0
2	765	1	13456	0.00839987	35.1495	0.167515	5.13543	intercellular.adhesion.molecule.5.measurement	1249	thyroid problem (not cancer)	0.00260756
0	767	6	13451	1	0	1	#NAME?	hemopexin.measurement	1249	thyroid problem (not cancer)	0
0	767	2	13455	1	0	1	#NAME?	inorganic.pyrophosphatase.measurement	1249	thyroid problem (not cancer)	0
0	767	1	13456	1	0	1	#NAME?	lysosomal.protective.protein.measurement	1249	thyroid problem (not cancer)	0
0	767	2	13455	1	0	1	#NAME?	calpain.I.measurement	1249	thyroid problem (not cancer)	0
1	766	4	13453	0.242094	4.38981	1	2.13416	interleukin.16.measurement	1249	thyroid problem (not cancer)	0.00130378
0	767	1	13456	1	0	1	#NAME?	interleukin.23.receptor.measurement	1249	thyroid problem (not cancer)	0
6	761	40	13417	0.0359497	2.64418	0.5331	1.40282	aspartate.aminotransferase	1249	thyroid problem (not cancer)	0.00782269
0	767	2	13455	1	0	1	#NAME?	cytoplasmic.measurement	1249	thyroid problem (not cancer)	0
0	767	3	13454	1	0	1	#NAME?	leucine.carboxyl.methyltransferase.1.measurement	1249	thyroid problem (not cancer)	0
0	767	8	13449	1	0	1	#NAME?	C.X.C.motif.chemokine.10.measurement	1249	thyroid problem (not cancer)	0
0	767	2	13455	1	0	1	#NAME?	matrilysin.measurement	1249	thyroid problem (not cancer)	0
0	767	3	13454	1	0	1	#NAME?	SLAM.family.member.7.measurement	1249	thyroid problem (not cancer)	0
0	767	6	13451	1	0	1	#NAME?	toll.like.receptor.4.Lymphocyte.antigen.96.complex.measurement	1249	thyroid problem (not cancer)	0
0	767	6	13451	1	0	1	#NAME?	angiogenin.measurement	1249	thyroid problem (not cancer)	0
0	767	3	13454	1	0	1	#NAME?	platelet.glycoprotein.VI.measurement	1249	thyroid problem (not cancer)	0
0	767	2	13455	1	0	1	#NAME?	platelet.derived.growth.factor.receptor.beta.measurement	1249	thyroid problem (not cancer)	0
0	767	2	13455	1	0	1	#NAME?	inosine.5..monophosphate.dehydrogenase.1.measurement	1249	thyroid problem (not cancer)	0
0	767	2	13455	1	0	1	#NAME?	hepatocyte.growth.factor.activator.measurement	1249	thyroid problem (not cancer)	0
0	767	3	13454	1	0	1	#NAME?	copine.1.measurement	1249	thyroid problem (not cancer)	0
0	767	1	13456	1	0	1	#NAME?	X.Pyruvate.dehydrogenase.acetyl.transferring..kinase.isozyme.1	1249	thyroid problem (not cancer)	0
0	767	4	13453	1	0	1	#NAME?	mitochondrial.measurement	1249	thyroid problem (not cancer)	0
0	767	2	13455	1	0	1	#NAME?	serum.amyloid.P.component.measurement	1249	thyroid problem (not cancer)	0
0	767	5	13452	1	0	1	#NAME?	interleukin.6.receptor.subunit.alpha.measurement	1249	thyroid problem (not cancer)	0
0	767	4	13453	1	0	1	#NAME?	neutral.ceramidase.measurement	1249	thyroid problem (not cancer)	0
0	767	4	13453	1	0	1	#NAME?	low.molecular.weight.phosphotyrosine.protein.phosphatase.measurement	1249	thyroid problem (not cancer)	0
0	767	5	13452	1	0	1	#NAME?	endoplasmic.reticulum.aminopeptidase.1.measurement	1249	thyroid problem (not cancer)	0
0	767	4	13453	1	0	1	#NAME?	MAP.kinase.activated.protein.kinase.3.measurement	1249	thyroid problem (not cancer)	0
0	767	1	13456	1	0	1	#NAME?	extracellular.matrix.protein.1.measurement	1249	thyroid problem (not cancer)	0
0	767	2	13455	1	0	1	#NAME?	complement.C1s.subcomponent.measurement	1249	thyroid problem (not cancer)	0
0	767	3	13454	1	0	1	#NAME?	plasma.protease.C1.inhibitor.measurement	1249	thyroid problem (not cancer)	0
0	767	2	13455	1	0	1	#NAME?	L.Selectin.measurement	1249	thyroid problem (not cancer)	0
0	767	6	13451	1	0	1	#NAME?	interleukin.1.receptor.like.1.measurement	1249	thyroid problem (not cancer)	0
0	767	5	13452	1	0	1	#NAME?	vascular.endothelial.growth.factor.receptor.3.measurement	1249	thyroid problem (not cancer)	0
0	767	3	13454	1	0	1	#NAME?	cathepsin.S.measurement	1249	thyroid problem (not cancer)	0
0	767	2	13455	1	0	1	#NAME?	metalloproteinase.inhibitor.3.measurement	1249	thyroid problem (not cancer)	0
0	767	2	13455	1	0	1	#NAME?	dynein.light.chain.roadblock.type.1.measurement	1249	thyroid problem (not cancer)	0
0	767	1	13456	1	0	1	#NAME?	methionine.aminopeptidase.2.measurement	1249	thyroid problem (not cancer)	0
0	767	3	13454	1	0	1	#NAME?	histidine.rich.glycoprotein.measurement	1249	thyroid problem (not cancer)	0
0	767	1	13456	1	0	1	#NAME?	contactin.5.measurement	1249	thyroid problem (not cancer)	0
0	767	3	13454	1	0	1	#NAME?	N.acylethanolamine.hydrolyzing.acid.amidase.measurement	1249	thyroid problem (not cancer)	0
0	767	4	13453	1	0	1	#NAME?	sialic.acid.binding.Ig.like.lectin.9.measurement	1249	thyroid problem (not cancer)	0
0	767	4	13453	1	0	1	#NAME?	alpha.2.macroglobulin.receptor.associated.protein.measurement	1249	thyroid problem (not cancer)	0
0	767	2	13455	1	0	1	#NAME?	integrin.alpha.I..beta.1.complex.measurement	1249	thyroid problem (not cancer)	0
0	767	4	13453	1	0	1	#NAME?	tumor.necrosis.factor.receptor.superfamily.member.EDAR.measurement	1249	thyroid problem (not cancer)	0
0	767	4	13453	1	0	1	#NAME?	serum.amyloid.A.1.protein.measurement	1249	thyroid problem (not cancer)	0
0	767	7	13450	1	0	1	#NAME?	C.C.motif.chemokine.14.measurement	1249	thyroid problem (not cancer)	0
0	767	2	13455	1	0	1	#NAME?	C.C.motif.chemokine.3.like.1.measurement	1249	thyroid problem (not cancer)	0
0	767	1	13456	1	0	1	#NAME?	calcineurin.measurement	1249	thyroid problem (not cancer)	0
0	767	1	13456	1	0	1	#NAME?	C.C.motif.chemokine.21.measurement	1249	thyroid problem (not cancer)	0
0	767	2	13455	1	0	1	#NAME?	carbonic.anhydrase.13.measurement	1249	thyroid problem (not cancer)	0
0	767	1	13456	1	0	1	#NAME?	beta.Ala.His.dipeptidase.measurement	1249	thyroid problem (not cancer)	0
2	765	10	13447	0.134079	3.51499	1	1.81352	MHC.class.I.polypeptide.related.sequence.B.measurement	1249	thyroid problem (not cancer)	0.00260756
0	767	1	13456	1	0	1	#NAME?	Dickkopf.related.protein.4.measurement	1249	thyroid problem (not cancer)	0
0	767	1	13456	1	0	1	#NAME?	NAD.dependent.protein.deacetylase.sirtuin.2.measurement	1249	thyroid problem (not cancer)	0
0	767	5	13452	1	0	1	#NAME?	macrophage.migration.inhibitory.factor.measurement	1249	thyroid problem (not cancer)	0
0	767	2	13455	1	0	1	#NAME?	complement.C4b.measurement	1249	thyroid problem (not cancer)	0
0	767	3	13454	1	0	1	#NAME?	cystatin.SN.measurement	1249	thyroid problem (not cancer)	0
0	767	1	13456	1	0	1	#NAME?	glypican.5.measurement	1249	thyroid problem (not cancer)	0
0	767	2	13455	1	0	1	#NAME?	heparin.cofactor.2.measurement	1249	thyroid problem (not cancer)	0
0	767	5	13452	1	0	1	#NAME?	gp41.C34.peptide	1249	thyroid problem (not cancer)	0
0	767	5	13452	1	0	1	#NAME?	HIV.measurement	1249	thyroid problem (not cancer)	0
0	767	4	13453	1	0	1	#NAME?	semaphorin.3A.measurement	1249	thyroid problem (not cancer)	0
0	767	1	13456	1	0	1	#NAME?	hemojuvelin.measurement	1249	thyroid problem (not cancer)	0
0	767	4	13453	1	0	1	#NAME?	interleukin.5.measurement	1249	thyroid problem (not cancer)	0
0	767	2	13455	1	0	1	#NAME?	UMP.CMP.kinase.measurement	1249	thyroid problem (not cancer)	0
0	767	2	13455	1	0	1	#NAME?	WNT1.inducible.signaling.pathway.protein.1.measurement	1249	thyroid problem (not cancer)	0
0	767	3	13454	1	0	1	#NAME?	contactin.2.measurement	1249	thyroid problem (not cancer)	0
1	766	2	13455	0.153213	8.78016	1	3.13425	NKG2.D.type.II.integral.membrane.protein.measurement	1249	thyroid problem (not cancer)	0.00130378
0	767	2	13455	1	0	1	#NAME?	response.to.allopurinol	1249	thyroid problem (not cancer)	0
0	767	12	13445	1	0	1	#NAME?	response.to.simvastatin	1249	thyroid problem (not cancer)	0
0	767	5	13452	1	0	1	#NAME?	total.cholesterol.change.measurement	1249	thyroid problem (not cancer)	0
0	767	55	13402	0.121676	0	1	#NAME?	HDL.cholesterol.change.measurement	1249	thyroid problem (not cancer)	0
0	767	8	13449	1	0	1	#NAME?	uterine.fibroid	1249	thyroid problem (not cancer)	0
6	761	92	13365	0.65382	1.14536	1	0.195804	mosquito.bite.reaction.itch.intensity.measurement	1249	thyroid problem (not cancer)	0.00782269
4	763	72	13385	1	0.97459	1	-0.0371323	mosquito.bite.reaction.size.measurement	1249	thyroid problem (not cancer)	0.00521512
0	767	1	13456	1	0	1	#NAME?	infant.grey.matter.volume.measurement	1249	thyroid problem (not cancer)	0
0	767	1	13456	1	0	1	#NAME?	infant.white.matter.volume.measurement	1249	thyroid problem (not cancer)	0
0	767	9	13448	1	0	1	#NAME?	AL.amyloidosis	1249	thyroid problem (not cancer)	0
0	767	4	13453	1	0	1	#NAME?	IgG.isotype.profile.measurement	1249	thyroid problem (not cancer)	0
0	767	2	13455	1	0	1	#NAME?	heart.amyloid.deposition.measurement	1249	thyroid problem (not cancer)	0
0	767	1	13456	1	0	1	#NAME?	kidney.amyloid.deposition.measurement	1249	thyroid problem (not cancer)	0
0	767	2	13455	1	0	1	#NAME?	liver.amyloid.deposition.measurement	1249	thyroid problem (not cancer)	0
1	766	3	13454	0.198884	5.85308	1	2.5492	palmitoleic.acid.measurement	1249	thyroid problem (not cancer)	0.00130378
2	765	1	13456	0.00839987	35.1495	0.167515	5.13543	vaccenic.acid.measurement	1249	thyroid problem (not cancer)	0.00260756
6	761	17	13440	0.00110346	6.23143	0.029914	2.63956	oleic.acid.measurement	1249	thyroid problem (not cancer)	0.00782269
3	764	1	13456	0.000599668	52.7593	0.0174159	5.72135	gondoic.acid.measurement	1249	thyroid problem (not cancer)	0.00391134
1	766	5	13452	0.282977	3.51171	1	1.81217	spontaneous.preterm.birth	1249	thyroid problem (not cancer)	0.00130378
0	767	2	13455	1	0	1	#NAME?	blood.osmolality.measurement	1249	thyroid problem (not cancer)	0
39	728	1143	12314	0.000575213	0.577165	0.0172068	-0.792943	smoking.status.measurement	1249	thyroid problem (not cancer)	0.0508475
0	767	2	13455	1	0	1	#NAME?	urinary.1.3.butadiene.measurement	1249	thyroid problem (not cancer)	0
0	767	9	13448	1	0	1	#NAME?	clopidogrel.metabolite.measurement	1249	thyroid problem (not cancer)	0
0	767	1	13456	1	0	1	#NAME?	response.to.clopidogrel	1249	thyroid problem (not cancer)	0
0	767	8	13449	1	0	1	#NAME?	polychlorinated.biphenyls.measurement	1249	thyroid problem (not cancer)	0
1	766	8	13449	0.392878	2.19447	1	1.13387	gestational.serum.measurement	1249	thyroid problem (not cancer)	0.00130378
2	765	23	13434	0.393555	1.52695	1	0.610651	fetal.genotype.effect.measurement	1249	thyroid problem (not cancer)	0.00260756
0	767	1	13456	1	0	1	#NAME?	organochlorine.pesticide.measurement	1249	thyroid problem (not cancer)	0
0	767	3	13454	1	0	1	#NAME?	polybrominated.biphenyl.measurement	1249	thyroid problem (not cancer)	0
0	767	3	13454	1	0	1	#NAME?	polybrominated.diphenyl.ether.measurement	1249	thyroid problem (not cancer)	0
0	767	2	13455	1	0	1	#NAME?	estrone.conjugate.measurement	1249	thyroid problem (not cancer)	0
0	767	12	13445	1	0	1	#NAME?	estrogen.receptor.positive.breast.cancer	1249	thyroid problem (not cancer)	0
0	767	6	13451	1	0	1	#NAME?	estrone.measurement	1249	thyroid problem (not cancer)	0
0	767	1	13456	1	0	1	#NAME?	cerebral.blood.flow.measurement	1249	thyroid problem (not cancer)	0
0	767	2	13455	1	0	1	#NAME?	beta.nerve.growth.factor.measurement	1249	thyroid problem (not cancer)	0
0	767	3	13454	1	0	1	#NAME?	hepatocyte.growth.factor.measurement	1249	thyroid problem (not cancer)	0
0	767	12	13445	1	0	1	#NAME?	Hemifacial.microsomia	1249	thyroid problem (not cancer)	0
0	767	1	13456	1	0	1	#NAME?	ovarian.clear.cell.adenocarcinoma	1249	thyroid problem (not cancer)	0
0	767	4	13453	1	0	1	#NAME?	rheumatic.heart.disease	1249	thyroid problem (not cancer)	0
3	764	20	13437	0.124379	2.63773	1	1.3993	ovarian.endometrioid.carcinoma	1249	thyroid problem (not cancer)	0.00391134
0	767	1	13456	1	0	1	#NAME?	chemokine..C.C.motif..ligand.27.measurement	1249	thyroid problem (not cancer)	0
0	767	6	13451	1	0	1	#NAME?	left.ventricular.diastolic.function.measurement	1249	thyroid problem (not cancer)	0
1	766	1	13456	0.104942	17.5538	1	4.13371	left.ventricular.structural.measurement	1249	thyroid problem (not cancer)	0.00130378
2	765	0	13457	0.0029041	Inf	0.0678097	Inf	anorexia.nervosa	1249	thyroid problem (not cancer)	0.00260756
0	767	1	13456	1	0	1	#NAME?	colonic.neoplasm	1249	thyroid problem (not cancer)	0
0	767	9	13448	1	0	1	#NAME?	peak.insulin.response.measurement	1249	thyroid problem (not cancer)	0
5	762	8	13449	0.000402798	11.026	0.0129418	3.46284	eicosapentaenoic.acid.measurement	1249	thyroid problem (not cancer)	0.0065189
6	761	10	13447	0.000121076	10.5975	0.00466816	3.40566	docosapentaenoic.acid.measurement	1249	thyroid problem (not cancer)	0.00782269
0	767	21	13436	0.626059	0	1	#NAME?	bone.fracture	1249	thyroid problem (not cancer)	0
0	767	4	13453	1	0	1	#NAME?	positive.regulation.of.ovulation	1249	thyroid problem (not cancer)	0
0	767	4	13453	1	0	1	#NAME?	response.to.combination.chemotherapy	1249	thyroid problem (not cancer)	0
0	767	2	13455	1	0	1	#NAME?	plasma.trimethylamine.N.oxide.measurement	1249	thyroid problem (not cancer)	0
0	767	13	13444	1	0	1	#NAME?	response.to.diisocyanate	1249	thyroid problem (not cancer)	0
0	767	5	13452	1	0	1	#NAME?	behavior.or.behavioral.disorder.measurement	1249	thyroid problem (not cancer)	0
1	766	12	13445	0.513695	1.46262	1	0.548554	response.to.tenofovir	1249	thyroid problem (not cancer)	0.00130378
1	766	12	13445	0.513695	1.46262	1	0.548554	HIV.infection	1249	thyroid problem (not cancer)	0.00130378
0	767	9	13448	1	0	1	#NAME?	X1.5.anhydroglucitol.measurement	1249	thyroid problem (not cancer)	0
0	767	10	13447	1	0	1	#NAME?	P.wave.terminal.force.measurement	1249	thyroid problem (not cancer)	0
0	767	4	13453	1	0	1	#NAME?	fear.of.minor.pain.measurement	1249	thyroid problem (not cancer)	0
0	767	7	13450	1	0	1	#NAME?	response.to.sulfasalazine	1249	thyroid problem (not cancer)	0
0	767	3	13454	1	0	1	#NAME?	catalase.measurement	1249	thyroid problem (not cancer)	0
0	767	4	13453	1	0	1	#NAME?	a.disintegrin.and.metalloproteinase.with.thrombospondin.motifs.5.measurement	1249	thyroid problem (not cancer)	0
0	767	1	13456	1	0	1	#NAME?	insulin.like.growth.factor.binding.protein.7.measurement	1249	thyroid problem (not cancer)	0
0	767	1	13456	1	0	1	#NAME?	angiotensinogen.measurement	1249	thyroid problem (not cancer)	0
0	767	3	13454	1	0	1	#NAME?	mannose.binding.protein.C.measurement	1249	thyroid problem (not cancer)	0
0	767	4	13453	1	0	1	#NAME?	proto.oncogene.tyrosine.protein.kinase.receptor.Ret.measurement	1249	thyroid problem (not cancer)	0
0	767	1	13456	1	0	1	#NAME?	trefoil.factor.3.measurement	1249	thyroid problem (not cancer)	0
0	767	1	13456	1	0	1	#NAME?	superoxide.dismutase..Mn.	1249	thyroid problem (not cancer)	0
0	767	8	13449	1	0	1	#NAME?	plasma.plasminogen.measurement	1249	thyroid problem (not cancer)	0
0	767	2	13455	1	0	1	#NAME?	mannan.binding.lectin.serine.protease.1.measurement	1249	thyroid problem (not cancer)	0
0	767	2	13455	1	0	1	#NAME?	kallikrein.7.measurement	1249	thyroid problem (not cancer)	0
1	766	5	13452	0.282977	3.51171	1	1.81217	serum.alpha.1.antitrypsin.measurement	1249	thyroid problem (not cancer)	0.00130378
0	767	1	13456	1	0	1	#NAME?	acid.sphingomyelinase.like.phosphodiesterase.3a.measurement	1249	thyroid problem (not cancer)	0
0	767	1	13456	1	0	1	#NAME?	granzyme.A.measurement	1249	thyroid problem (not cancer)	0
0	767	6	13451	1	0	1	#NAME?	interleukin.18.receptor.1.measurement	1249	thyroid problem (not cancer)	0
0	767	3	13454	1	0	1	#NAME?	IGF.1.measurement	1249	thyroid problem (not cancer)	0
0	767	6	13451	1	0	1	#NAME?	IGFBP.3.measurement	1249	thyroid problem (not cancer)	0
0	767	2	13455	1	0	1	#NAME?	ficolin.2.measurement	1249	thyroid problem (not cancer)	0
0	767	3	13454	1	0	1	#NAME?	semaphorin.3E.measurement	1249	thyroid problem (not cancer)	0
0	767	8	13449	1	0	1	#NAME?	a.disintegrin.and.metalloproteinase.with.thrombospondin.motifs.13	1249	thyroid problem (not cancer)	0
0	767	2	13455	1	0	1	#NAME?	trypsin.2.measurement	1249	thyroid problem (not cancer)	0
0	767	3	13454	1	0	1	#NAME?	C.C.motif.chemokine.8.measurement	1249	thyroid problem (not cancer)	0
0	767	3	13454	1	0	1	#NAME?	annexin.A2.measurement	1249	thyroid problem (not cancer)	0
0	767	1	13456	1	0	1	#NAME?	galectin.3.measurement	1249	thyroid problem (not cancer)	0
0	767	1	13456	1	0	1	#NAME?	fibronectin.fragment.3.measurement	1249	thyroid problem (not cancer)	0
0	767	4	13453	1	0	1	#NAME?	thioredoxin.domain.containing.protein.12.measurement	1249	thyroid problem (not cancer)	0
0	767	2	13455	1	0	1	#NAME?	complement.factor.H.related.protein.5.measurement	1249	thyroid problem (not cancer)	0
0	767	1	13456	1	0	1	#NAME?	sialic.acid.binding.Ig.like.lectin.6.measurement	1249	thyroid problem (not cancer)	0
0	767	2	13455	1	0	1	#NAME?	fetuin.B.measurement	1249	thyroid problem (not cancer)	0
0	767	2	13455	1	0	1	#NAME?	persulfide.dioxygenase.ETHE1	1249	thyroid problem (not cancer)	0
0	767	2	13455	1	0	1	#NAME?	thrombospondin.2.measurement	1249	thyroid problem (not cancer)	0
0	767	3	13454	1	0	1	#NAME?	C.C.motif.chemokine.25.measurement	1249	thyroid problem (not cancer)	0
1	766	0	13457	0.0539229	Inf	0.668259	Inf	cathepsin.B.measurement	1249	thyroid problem (not cancer)	0.00130378
0	767	5	13452	1	0	1	#NAME?	C.C.motif.chemokine.3.measurement	1249	thyroid problem (not cancer)	0
0	767	1	13456	1	0	1	#NAME?	C.C.motif.chemokine.5.measurement	1249	thyroid problem (not cancer)	0
0	767	2	13455	1	0	1	#NAME?	apolipoprotein.E.isoform.E2.measurement	1249	thyroid problem (not cancer)	0
0	767	2	13455	1	0	1	#NAME?	small.nuclear.ribonucleoprotein.F.measurement	1249	thyroid problem (not cancer)	0
0	767	2	13455	1	0	1	#NAME?	interleukin.17.receptor.B.measurement	1249	thyroid problem (not cancer)	0
0	767	2	13455	1	0	1	#NAME?	tenascin.measurement	1249	thyroid problem (not cancer)	0
0	767	2	13455	1	0	1	#NAME?	cystatin.D.measurement	1249	thyroid problem (not cancer)	0
0	767	2	13455	1	0	1	#NAME?	endothelin.converting.enzyme.1.measurement	1249	thyroid problem (not cancer)	0
0	767	1	13456	1	0	1	#NAME?	ephrin.type.A.receptor.1.measurement	1249	thyroid problem (not cancer)	0
0	767	2	13455	1	0	1	#NAME?	annexin.A1.measurement	1249	thyroid problem (not cancer)	0
0	767	1	13456	1	0	1	#NAME?	cGMP.specific.3..5..cyclic.phosphodiesterase.measurement	1249	thyroid problem (not cancer)	0
0	767	2	13455	1	0	1	#NAME?	interleukin.1.receptor.like.2.measurement	1249	thyroid problem (not cancer)	0
0	767	2	13455	1	0	1	#NAME?	granulocyte.colony.stimulating.factor.measurement	1249	thyroid problem (not cancer)	0
0	767	4	13453	1	0	1	#NAME?	apolipoprotein.B.measurement	1249	thyroid problem (not cancer)	0
0	767	2	13455	1	0	1	#NAME?	endoglin.measurement	1249	thyroid problem (not cancer)	0
0	767	2	13455	1	0	1	#NAME?	intercellular.adhesion.molecule.2.measurement	1249	thyroid problem (not cancer)	0
0	767	2	13455	1	0	1	#NAME?	platelet.glycoprotein.4.measurement	1249	thyroid problem (not cancer)	0
0	767	2	13455	1	0	1	#NAME?	protein.jagged.1.measurement	1249	thyroid problem (not cancer)	0
0	767	3	13454	1	0	1	#NAME?	vascular.endothelial.growth.factor.receptor.2.measurement	1249	thyroid problem (not cancer)	0
0	767	2	13455	1	0	1	#NAME?	interleukin.18.receptor.accessory.protein.measurement	1249	thyroid problem (not cancer)	0
0	767	3	13454	1	0	1	#NAME?	granulysin.measurement	1249	thyroid problem (not cancer)	0
0	767	2	13455	1	0	1	#NAME?	alpha.1.antichymotrypsin.complex.measurement	1249	thyroid problem (not cancer)	0
0	767	2	13455	1	0	1	#NAME?	alpha.1.antichymotrypsin.measurement	1249	thyroid problem (not cancer)	0
0	767	1	13456	1	0	1	#NAME?	alcohol.dehydrogenase..NADP...measurement	1249	thyroid problem (not cancer)	0
0	767	3	13454	1	0	1	#NAME?	carbonic.anhydrase.6.measurement	1249	thyroid problem (not cancer)	0
0	767	1	13456	1	0	1	#NAME?	MAP.kinase.activated.protein.kinase.2.measurement	1249	thyroid problem (not cancer)	0
0	767	1	13456	1	0	1	#NAME?	ephrin.type.B.receptor.2.measurement	1249	thyroid problem (not cancer)	0
0	767	2	13455	1	0	1	#NAME?	N.acetyl.D.glucosamine.kinase.measurement	1249	thyroid problem (not cancer)	0
0	767	1	13456	1	0	1	#NAME?	arylsulfatase.B.measurement	1249	thyroid problem (not cancer)	0
1	766	5	13452	0.282977	3.51171	1	1.81217	factor.XI.measurement	1249	thyroid problem (not cancer)	0.00130378
1	766	0	13457	0.0539229	Inf	0.668259	Inf	interleukin.15.receptor.subunit.alpha.measurement	1249	thyroid problem (not cancer)	0.00130378
0	767	1	13456	1	0	1	#NAME?	tumor.necrosis.factor.receptor.superfamily.member.19L.measurement	1249	thyroid problem (not cancer)	0
0	767	2	13455	1	0	1	#NAME?	interleukin.25.measurement	1249	thyroid problem (not cancer)	0
2	765	0	13457	0.0029041	Inf	0.0678097	Inf	Agouti.related.protein.measurement	1249	thyroid problem (not cancer)	0.00260756
0	767	2	13455	1	0	1	#NAME?	killer.cell.immunoglobulin.like.receptor.2DL4.measurement	1249	thyroid problem (not cancer)	0
0	767	1	13456	1	0	1	#NAME?	EGF.like.module.containing.mucin.like.hormone.receptor.like.2.measurement	1249	thyroid problem (not cancer)	0
0	767	3	13454	1	0	1	#NAME?	cystatin.SA.measurement	1249	thyroid problem (not cancer)	0
0	767	1	13456	1	0	1	#NAME?	complement.factor.I.measurement	1249	thyroid problem (not cancer)	0
0	767	1	13456	1	0	1	#NAME?	properdin.measurement	1249	thyroid problem (not cancer)	0
0	767	1	13456	1	0	1	#NAME?	human.Chorionic.Gonadotropin.measurement	1249	thyroid problem (not cancer)	0
0	767	3	13454	1	0	1	#NAME?	teratocarcinoma.derived.growth.factor.1.measurement	1249	thyroid problem (not cancer)	0
0	767	2	13455	1	0	1	#NAME?	lysozyme.C.measurement	1249	thyroid problem (not cancer)	0
0	767	1	13456	1	0	1	#NAME?	plexin.C1.measurement	1249	thyroid problem (not cancer)	0
0	767	1	13456	1	0	1	#NAME?	scavenger.receptor.class.F.member.1.measurement	1249	thyroid problem (not cancer)	0
0	767	3	13454	1	0	1	#NAME?	CD209.antigen.measurement	1249	thyroid problem (not cancer)	0
0	767	1	13456	1	0	1	#NAME?	basal.cell.adhesion.molecule.measurement	1249	thyroid problem (not cancer)	0
0	767	3	13454	1	0	1	#NAME?	CD109.antigen.measurement	1249	thyroid problem (not cancer)	0
0	767	1	13456	1	0	1	#NAME?	interleukin.27.receptor.subunit.alpha.measurement	1249	thyroid problem (not cancer)	0
0	767	1	13456	1	0	1	#NAME?	peptidyl.prolyl.cis.trans.isomerase.D.measurement	1249	thyroid problem (not cancer)	0
0	767	2	13455	1	0	1	#NAME?	transmembrane.glycoprotein.NMB.measurement	1249	thyroid problem (not cancer)	0
0	767	1	13456	1	0	1	#NAME?	death.associated.protein.kinase.2.measurement	1249	thyroid problem (not cancer)	0
0	767	7	13450	1	0	1	#NAME?	C.C.motif.chemokine.17.measurement	1249	thyroid problem (not cancer)	0
0	767	1	13456	1	0	1	#NAME?	coagulation.factor.V.measurement	1249	thyroid problem (not cancer)	0
0	767	2	13455	1	0	1	#NAME?	mediator.of.RNA.polymerase.II.transcription.subunit.1.measurement	1249	thyroid problem (not cancer)	0
0	767	1	13456	1	0	1	#NAME?	dual.specificity.mitogen.activated.protein.kinase.kinase.2.measurement	1249	thyroid problem (not cancer)	0
0	767	1	13456	1	0	1	#NAME?	nidogen.1.measurement	1249	thyroid problem (not cancer)	0
0	767	2	13455	1	0	1	#NAME?	dermatopontin.measurement	1249	thyroid problem (not cancer)	0
0	767	1	13456	1	0	1	#NAME?	peptidyl.prolyl.cis.trans.isomerase.E.measurement	1249	thyroid problem (not cancer)	0
0	767	2	13455	1	0	1	#NAME?	polymeric.immunoglobulin.receptor.measurement	1249	thyroid problem (not cancer)	0
0	767	1	13456	1	0	1	#NAME?	complement.factor.H.measurement	1249	thyroid problem (not cancer)	0
0	767	1	13456	1	0	1	#NAME?	lactadherin.measurement	1249	thyroid problem (not cancer)	0
0	767	2	13455	1	0	1	#NAME?	kininogen.1.measurement	1249	thyroid problem (not cancer)	0
0	767	1	13456	1	0	1	#NAME?	angiostatin.measurement	1249	thyroid problem (not cancer)	0
0	767	3	13454	1	0	1	#NAME?	complement.factor.B.measurement	1249	thyroid problem (not cancer)	0
0	767	2	13455	1	0	1	#NAME?	leukocyte.immunoglobulin.like.receptor.subfamily.B.member.1.measurement	1249	thyroid problem (not cancer)	0
0	767	5	13452	1	0	1	#NAME?	melanoma.derived.growth.regulatory.protein.measurement	1249	thyroid problem (not cancer)	0
0	767	1	13456	1	0	1	#NAME?	caspase.3.measurement	1249	thyroid problem (not cancer)	0
0	767	2	13455	1	0	1	#NAME?	retinoic.acid.receptor.responder.protein.2.measurement	1249	thyroid problem (not cancer)	0
0	767	1	13456	1	0	1	#NAME?	macrophage.metalloelastase.measurement	1249	thyroid problem (not cancer)	0
0	767	1	13456	1	0	1	#NAME?	cathepsin.Z.measurement	1249	thyroid problem (not cancer)	0
0	767	2	13455	1	0	1	#NAME?	Dickkopf.related.protein.3.measurement	1249	thyroid problem (not cancer)	0
0	767	1	13456	1	0	1	#NAME?	interleukin.1.Receptor.accessory.protein.measurement	1249	thyroid problem (not cancer)	0
0	767	2	13455	1	0	1	#NAME?	serine.protease.27.measurement	1249	thyroid problem (not cancer)	0
0	767	3	13454	1	0	1	#NAME?	C.X.C.motif.chemokine.11.measurement	1249	thyroid problem (not cancer)	0
0	767	1	13456	1	0	1	#NAME?	programmed.cell.death.1.ligand.2.measurement	1249	thyroid problem (not cancer)	0
0	767	2	13455	1	0	1	#NAME?	granulins.measurement	1249	thyroid problem (not cancer)	0
0	767	1	13456	1	0	1	#NAME?	Ck.beta.8.1.measurement	1249	thyroid problem (not cancer)	0
0	767	2	13455	1	0	1	#NAME?	leukocyte.immunoglobulin.like.receptor.subfamily.B.member.2.measurement	1249	thyroid problem (not cancer)	0
0	767	1	13456	1	0	1	#NAME?	spondin.1.measurement	1249	thyroid problem (not cancer)	0
0	767	2	13455	1	0	1	#NAME?	ficolin.1.measurement	1249	thyroid problem (not cancer)	0
0	767	1	13456	1	0	1	#NAME?	low.affinity.immunoglobulin.gamma.Fc.region.receptor.III.B.measurement	1249	thyroid problem (not cancer)	0
0	767	1	13456	1	0	1	#NAME?	endothelial.cell.selective.adhesion.molecule.measurement	1249	thyroid problem (not cancer)	0
0	767	1	13456	1	0	1	#NAME?	low.affinity.immunoglobulin.epsilon.Fc.receptor.measurement	1249	thyroid problem (not cancer)	0
0	767	2	13455	1	0	1	#NAME?	interleukin.7.receptor.subunit.alpha.measurement	1249	thyroid problem (not cancer)	0
1	766	1	13456	0.104942	17.5538	1	4.13371	beta.endorphin.measurement	1249	thyroid problem (not cancer)	0.00130378
0	767	1	13456	1	0	1	#NAME?	complement.decay.accelerating.factor.measurement	1249	thyroid problem (not cancer)	0
0	767	2	13455	1	0	1	#NAME?	chitotriosidase.1.measurement	1249	thyroid problem (not cancer)	0
0	767	1	13456	1	0	1	#NAME?	complement.C1q.subcomponent.measurement	1249	thyroid problem (not cancer)	0
0	767	1	13456	1	0	1	#NAME?	complement.C1r.subcomponent.measurement	1249	thyroid problem (not cancer)	0
0	767	1	13456	1	0	1	#NAME?	fibronectin.fragment.4.measurement	1249	thyroid problem (not cancer)	0
0	767	1	13456	1	0	1	#NAME?	fibronectin.measurement	1249	thyroid problem (not cancer)	0
0	767	2	13455	1	0	1	#NAME?	SPARC.like.protein.1.measurement	1249	thyroid problem (not cancer)	0
0	767	1	13456	1	0	1	#NAME?	interleukin.17.receptor.D.measurement	1249	thyroid problem (not cancer)	0
1	766	2	13455	0.153213	8.78016	1	3.13425	plasma.kallikrein.measurement	1249	thyroid problem (not cancer)	0.00130378
0	767	10	13447	1	0	1	#NAME?	growth.regulated.alpha.protein.measurement	1249	thyroid problem (not cancer)	0
0	767	1	13456	1	0	1	#NAME?	C.X.C.motif.chemokine.6.measurement	1249	thyroid problem (not cancer)	0
0	767	2	13455	1	0	1	#NAME?	phospholipase.A2	1249	thyroid problem (not cancer)	0
0	767	2	13455	1	0	1	#NAME?	membrane.associated.measurement	1249	thyroid problem (not cancer)	0
0	767	2	13455	1	0	1	#NAME?	calcium.calmodulin.dependent.protein.kinase.type.1D.measurement	1249	thyroid problem (not cancer)	0
0	767	1	13456	1	0	1	#NAME?	interleukin.5.receptor.subunit.alpha.measurement	1249	thyroid problem (not cancer)	0
0	767	2	13455	1	0	1	#NAME?	alpha.2.HS.glycoprotein.measurement	1249	thyroid problem (not cancer)	0
0	767	1	13456	1	0	1	#NAME?	Secreted.frizzled.related.protein.3.measurement	1249	thyroid problem (not cancer)	0
0	767	1	13456	1	0	1	#NAME?	fibroblast.growth.factor.2.measurement	1249	thyroid problem (not cancer)	0
0	767	1	13456	1	0	1	#NAME?	C.C.motif.chemokine.7.measurement	1249	thyroid problem (not cancer)	0
0	767	1	13456	1	0	1	#NAME?	C.C.motif.chemokine.16.measurement	1249	thyroid problem (not cancer)	0
0	767	1	13456	1	0	1	#NAME?	cell.adhesion.molecule.related.down.regulated.by.oncogenes.measurement	1249	thyroid problem (not cancer)	0
1	766	0	13457	0.0539229	Inf	0.668259	Inf	interleukin.12.receptor.subunit.beta.1.measurement	1249	thyroid problem (not cancer)	0.00130378
0	767	1	13456	1	0	1	#NAME?	transforming.growth.factor.beta.induced.protein.ig.h3.measurement	1249	thyroid problem (not cancer)	0
0	767	1	13456	1	0	1	#NAME?	WAP	1249	thyroid problem (not cancer)	0
0	767	1	13456	1	0	1	#NAME?	Kazal	1249	thyroid problem (not cancer)	0
0	767	17	13440	1	0	1	#NAME?	immunoglobulin	1249	thyroid problem (not cancer)	0
0	767	1	13456	1	0	1	#NAME?	Kunitz.and.NTR.domain.containing.protein.2.measurement	1249	thyroid problem (not cancer)	0
0	767	3	13454	1	0	1	#NAME?	interleukin.17.receptor.A.measurement	1249	thyroid problem (not cancer)	0
0	767	1	13456	1	0	1	#NAME?	afamin.measurement	1249	thyroid problem (not cancer)	0
0	767	3	13454	1	0	1	#NAME?	C.C.motif.chemokine.23.measurement	1249	thyroid problem (not cancer)	0
0	767	4	13453	1	0	1	#NAME?	Kunitz.type.protease.inhibitor.1.measurement	1249	thyroid problem (not cancer)	0
1	766	0	13457	0.0539229	Inf	0.668259	Inf	hepatitis.A.virus.cellular.receptor.2.measurement	1249	thyroid problem (not cancer)	0.00130378
0	767	1	13456	1	0	1	#NAME?	interstitial.collagenase.measurement	1249	thyroid problem (not cancer)	0
0	767	2	13455	1	0	1	#NAME?	tryptase.beta.2.measurement	1249	thyroid problem (not cancer)	0
0	767	4	13453	1	0	1	#NAME?	cystatin.F.measurement	1249	thyroid problem (not cancer)	0
0	767	2	13455	1	0	1	#NAME?	hepatocyte.growth.factor.receptor.measurement	1249	thyroid problem (not cancer)	0
0	767	2	13455	1	0	1	#NAME?	OX.2.membrane.glycoprotein.measurement	1249	thyroid problem (not cancer)	0
0	767	3	13454	1	0	1	#NAME?	P.Selectin.measurement	1249	thyroid problem (not cancer)	0
0	767	1	13456	1	0	1	#NAME?	natural.cytotoxicity.triggering.receptor.3.measurement	1249	thyroid problem (not cancer)	0
0	767	1	13456	1	0	1	#NAME?	T.lymphocyte.surface.antigen.Ly.9.measurement	1249	thyroid problem (not cancer)	0
0	767	2	13455	1	0	1	#NAME?	elafin.measurement	1249	thyroid problem (not cancer)	0
0	767	1	13456	1	0	1	#NAME?	C.C.motif.chemokine.1.measurement	1249	thyroid problem (not cancer)	0
0	767	2	13455	1	0	1	#NAME?	repulsive.guidance.molecule.A.measurement	1249	thyroid problem (not cancer)	0
0	767	2	13455	1	0	1	#NAME?	carbohydrate.sulfotransferase.15.measurement	1249	thyroid problem (not cancer)	0
0	767	1	13456	1	0	1	#NAME?	Abelson.tyrosine.protein.kinase.2.measurement	1249	thyroid problem (not cancer)	0
0	767	1	13456	1	0	1	#NAME?	breast.cancer.anti.estrogen.resistance.protein.3.measurement	1249	thyroid problem (not cancer)	0
0	767	1	13456	1	0	1	#NAME?	macrophage.scavenger.receptor.types.I.and.II.measurement	1249	thyroid problem (not cancer)	0
0	767	1	13456	1	0	1	#NAME?	non.receptor.tyrosine.protein.kinase.TYK2.measurement	1249	thyroid problem (not cancer)	0
0	767	1	13456	1	0	1	#NAME?	OCIA.domain.containing.protein.1.measurement	1249	thyroid problem (not cancer)	0
0	767	1	13456	1	0	1	#NAME?	serine.threonine.protein.kinase.17B.measurement	1249	thyroid problem (not cancer)	0
0	767	1	13456	1	0	1	#NAME?	C.X.C.motif.chemokine.5.measurement	1249	thyroid problem (not cancer)	0
0	767	1	13456	1	0	1	#NAME?	apolipoprotein.E.measurement	1249	thyroid problem (not cancer)	0
0	767	2	13455	1	0	1	#NAME?	Henoch.Schoenlein.purpura	1249	thyroid problem (not cancer)	0
0	767	3	13454	1	0	1	#NAME?	differentiated.thyroid.carcinoma	1249	thyroid problem (not cancer)	0
0	767	4	13453	1	0	1	#NAME?	papillary.thyroid.carcinoma	1249	thyroid problem (not cancer)	0
5	762	13	13444	0.00214061	6.78321	0.0530565	2.76197	alopecia.areata	1249	thyroid problem (not cancer)	0.0065189
0	767	1	13456	1	0	1	#NAME?	alpha.linoleic.acid.measurement	1249	thyroid problem (not cancer)	0
0	767	2	13455	1	0	1	#NAME?	eicosadienoic.acid.measurement	1249	thyroid problem (not cancer)	0
0	767	1	13456	1	0	1	#NAME?	cellular.adhesion.molecule.measurement	1249	thyroid problem (not cancer)	0
0	767	5	13452	1	0	1	#NAME?	docosahexaenoic.acid.measurement	1249	thyroid problem (not cancer)	0
0	767	2	13455	1	0	1	#NAME?	tumor.necrosis.factor.receptor.II.measurement	1249	thyroid problem (not cancer)	0
0	767	10	13447	1	0	1	#NAME?	perceived.unattractiveness.to.mosquitos.measurement	1249	thyroid problem (not cancer)	0
0	767	18	13439	0.621488	0	1	#NAME?	memory.performance	1249	thyroid problem (not cancer)	0
0	767	5	13452	1	0	1	#NAME?	response.to.placebo	1249	thyroid problem (not cancer)	0
0	767	35	13422	0.260899	0	1	#NAME?	Dupuytren.Contracture	1249	thyroid problem (not cancer)	0
1	766	4	13453	0.242094	4.38981	1	2.13416	IgG.bisecting.N.acetyl.glucosamine.measurement	1249	thyroid problem (not cancer)	0.00130378
0	767	2	13455	1	0	1	#NAME?	IgG.disialylation.measurement	1249	thyroid problem (not cancer)	0
1	766	7	13450	0.358254	2.50812	1	1.32661	IgG.fucosylation.measurement	1249	thyroid problem (not cancer)	0.00130378
1	766	9	13448	0.425637	1.95058	1	0.963904	IgG.galactosylation.measurement	1249	thyroid problem (not cancer)	0.00130378
1	766	4	13453	0.242094	4.38981	1	2.13416	IgG.monogalactosylation.measurement	1249	thyroid problem (not cancer)	0.00130378
1	766	3	13454	0.198884	5.85308	1	2.5492	IgG.monosialylation.measurement	1249	thyroid problem (not cancer)	0.00130378
1	766	3	13454	0.198884	5.85308	1	2.5492	skin.aging.measurement	1249	thyroid problem (not cancer)	0.00130378
0	767	8	13449	1	0	1	#NAME?	LDL.cholesterol.change.measurement	1249	thyroid problem (not cancer)	0
0	767	2	13455	1	0	1	#NAME?	antiphospholipid.syndrome	1249	thyroid problem (not cancer)	0
0	767	2	13455	1	0	1	#NAME?	cognitive.inhibition.measurement	1249	thyroid problem (not cancer)	0
0	767	1	13456	1	0	1	#NAME?	monocyte.lymphocyte.ratio	1249	thyroid problem (not cancer)	0
0	767	5	13452	1	0	1	#NAME?	opioid.dependence	1249	thyroid problem (not cancer)	0
0	767	2	13455	1	0	1	#NAME?	methadone.dose.measurement	1249	thyroid problem (not cancer)	0
