## Supplemental Table 3 for "Common genetic associations between age-related diseases" (part 6 of 11)

### Sheet: TableS3 (continued)
disease_and_gwascat	only_disease	only_gwascat	allothers	p	odds	p.adj	logodds	GWASCat	disID	Disease	Percentage
0	767	1	13456	1	0	1	#NAME?	Young.adult.onset.Parkinsonism	1249	thyroid problem (not cancer)	0
0	767	5	13452	1	0	1	#NAME?	anti.citrullinated.protein.antibody.seropositivity	1249	thyroid problem (not cancer)	0
1	766	45	13412	0.517235	0.389109	1	-1.36175	nose.morphology.measurement	1249	thyroid problem (not cancer)	0.00130378
0	767	1	13456	1	0	1	#NAME?	facial.height.measurement	1249	thyroid problem (not cancer)	0
0	767	9	13448	1	0	1	#NAME?	eye.morphology.measurement	1249	thyroid problem (not cancer)	0
0	767	8	13449	1	0	1	#NAME?	lip.morphology.measurement	1249	thyroid problem (not cancer)	0
0	767	1	13456	1	0	1	#NAME?	serum.galactose.deficient.IgA1.measurement	1249	thyroid problem (not cancer)	0
0	767	4	13453	1	0	1	#NAME?	cardiac.troponin.T.measurement	1249	thyroid problem (not cancer)	0
0	767	2	13455	1	0	1	#NAME?	airway.responsiveness.measurement	1249	thyroid problem (not cancer)	0
0	767	5	13452	1	0	1	#NAME?	facial.morphology.measurement	1249	thyroid problem (not cancer)	0
0	767	2	13455	1	0	1	#NAME?	carotid.plaque.build	1249	thyroid problem (not cancer)	0
0	767	5	13452	1	0	1	#NAME?	carrier.status	1249	thyroid problem (not cancer)	0
0	767	18	13439	0.621488	0	1	#NAME?	eotaxin.measurement	1249	thyroid problem (not cancer)	0
0	767	2	13455	1	0	1	#NAME?	interferon.gamma.measurement	1249	thyroid problem (not cancer)	0
1	766	0	13457	0.0539229	Inf	0.668259	Inf	interleukin.2.receptor.antagonist.measurement	1249	thyroid problem (not cancer)	0.00130378
0	767	4	13453	1	0	1	#NAME?	interleukin.7.measurement	1249	thyroid problem (not cancer)	0
0	767	2	13455	1	0	1	#NAME?	interleukin.13.measurement	1249	thyroid problem (not cancer)	0
0	767	1	13456	1	0	1	#NAME?	interleukin.17.measurement	1249	thyroid problem (not cancer)	0
0	767	6	13451	1	0	1	#NAME?	interleukin.12.measurement	1249	thyroid problem (not cancer)	0
0	767	1	13456	1	0	1	#NAME?	macrophage.colony.stimulating.factor.measurement	1249	thyroid problem (not cancer)	0
0	767	8	13449	1	0	1	#NAME?	monokine.induced.by.gamma.interferon.measurement	1249	thyroid problem (not cancer)	0
0	767	81	13376	0.0225943	0	0.373344	#NAME?	macrophage.inflammatory.protein.1b.measurement	1249	thyroid problem (not cancer)	0
0	767	10	13447	1	0	1	#NAME?	platelet.derived.growth.factor.BB.measurement	1249	thyroid problem (not cancer)	0
0	767	2	13455	1	0	1	#NAME?	CCL5.measurement	1249	thyroid problem (not cancer)	0
0	767	6	13451	1	0	1	#NAME?	thiopurine.methyltransferase.activity.measurement	1249	thyroid problem (not cancer)	0
0	767	2	13455	1	0	1	#NAME?	response.to.mercaptopurine	1249	thyroid problem (not cancer)	0
0	767	26	13431	0.399024	0	1	#NAME?	late.onset.Alzheimers.disease	1249	thyroid problem (not cancer)	0
0	767	1	13456	1	0	1	#NAME?	facial.depth.measurement	1249	thyroid problem (not cancer)	0
0	767	3	13454	1	0	1	#NAME?	facial.width.measurement	1249	thyroid problem (not cancer)	0
3	764	7	13450	0.0140907	7.54364	0.262875	2.91526	selective.IgA.deficiency.disease	1249	thyroid problem (not cancer)	0.00391134
0	767	1	13456	1	0	1	#NAME?	estrogen.receptor.status	1249	thyroid problem (not cancer)	0
0	767	1	13456	1	0	1	#NAME?	HER2.status	1249	thyroid problem (not cancer)	0
0	767	3	13454	1	0	1	#NAME?	neuroimaging.measurement	1249	thyroid problem (not cancer)	0
0	767	6	13451	1	0	1	#NAME?	thoracic.aortic.aneurysm	1249	thyroid problem (not cancer)	0
0	767	2	13455	1	0	1	#NAME?	pneumococcal.bacteremia	1249	thyroid problem (not cancer)	0
0	767	4	13453	1	0	1	#NAME?	pharynx.cancer	1249	thyroid problem (not cancer)	0
0	767	9	13448	1	0	1	#NAME?	oral.cavity.cancer	1249	thyroid problem (not cancer)	0
0	767	1	13456	1	0	1	#NAME?	sulfate.measurement	1249	thyroid problem (not cancer)	0
0	767	3	13454	1	0	1	#NAME?	dysmenorrheic.pain.measurement	1249	thyroid problem (not cancer)	0
0	767	2	13455	1	0	1	#NAME?	urinary.albumin.to.creatinine.ratio	1249	thyroid problem (not cancer)	0
0	767	145	13312	0.000602279	0	0.0174159	#NAME?	gut.microbiome.measurement	1249	thyroid problem (not cancer)	0
0	767	35	13422	0.260899	0	1	#NAME?	cup.to.disc.ratio.measurement	1249	thyroid problem (not cancer)	0
1	766	36	13421	0.721378	0.486698	1	-1.0389	QRS.amplitude	1249	thyroid problem (not cancer)	0.00130378
0	767	62	13395	0.0804061	0	0.903748	#NAME?	taxonomic.microbiome.measurement	1249	thyroid problem (not cancer)	0
1	766	4	13453	0.242094	4.38981	1	2.13416	extraversion	1249	thyroid problem (not cancer)	0.00130378
1	766	1	13456	0.104942	17.5538	1	4.13371	CHGA.cleavage.product.measurement	1249	thyroid problem (not cancer)	0.00130378
0	767	12	13445	1	0	1	#NAME?	parathyroid.hormone.measurement	1249	thyroid problem (not cancer)	0
0	767	2	13455	1	0	1	#NAME?	response.to.diclofenac	1249	thyroid problem (not cancer)	0
1	766	68	13389	0.184568	0.25706	1	-1.95982	chin.morphology.measurement	1249	thyroid problem (not cancer)	0.00130378
0	767	3	13454	1	0	1	#NAME?	triglyceride.HDL.cholesterol.ratio	1249	thyroid problem (not cancer)	0
0	767	13	13444	1	0	1	#NAME?	age.at.voice.drop	1249	thyroid problem (not cancer)	0
0	767	6	13451	1	0	1	#NAME?	pericardial.adipose.tissue.measurement	1249	thyroid problem (not cancer)	0
0	767	3	13454	1	0	1	#NAME?	response.to.tetracyclic.antidepressant	1249	thyroid problem (not cancer)	0
0	767	3	13454	1	0	1	#NAME?	response.to.tricyclic.antidepressant	1249	thyroid problem (not cancer)	0
0	767	1	13456	1	0	1	#NAME?	ototoxicity	1249	thyroid problem (not cancer)	0
0	767	1	13456	1	0	1	#NAME?	response.to.cisplatin	1249	thyroid problem (not cancer)	0
0	767	6	13451	1	0	1	#NAME?	electroencephalogram.measurement	1249	thyroid problem (not cancer)	0
0	767	2	13455	1	0	1	#NAME?	acute.on.chronic.liver.failure	1249	thyroid problem (not cancer)	0
0	767	1	13456	1	0	1	#NAME?	Digestive.System.Carcinoma	1249	thyroid problem (not cancer)	0
0	767	1	13456	1	0	1	#NAME?	gallstones	1249	thyroid problem (not cancer)	0
1	766	27	13430	1	0.649364	1	-0.622901	open.angle.glaucoma	1249	thyroid problem (not cancer)	0.00130378
0	767	4	13453	1	0	1	#NAME?	response.to.bupropion	1249	thyroid problem (not cancer)	0
1	766	0	13457	0.0539229	Inf	0.668259	Inf	emotional.symptom.measurement	1249	thyroid problem (not cancer)	0.00130378
0	767	2	13455	1	0	1	#NAME?	job.related.exhaustion.measurement	1249	thyroid problem (not cancer)	0
1	766	8	13449	0.392878	2.19447	1	1.13387	Hypertriglyceridemia	1249	thyroid problem (not cancer)	0.00130378
0	767	1	13456	1	0	1	#NAME?	DDT.metabolite.measurement	1249	thyroid problem (not cancer)	0
0	767	3	13454	1	0	1	#NAME?	magnesium.calcium.ratio	1249	thyroid problem (not cancer)	0
0	767	11	13446	1	0	1	#NAME?	age.at.first.birth.measurement	1249	thyroid problem (not cancer)	0
0	767	3	13454	1	0	1	#NAME?	number.of.children.ever.born.measurement	1249	thyroid problem (not cancer)	0
0	767	2	13455	1	0	1	#NAME?	skin.barrier.function.measurement	1249	thyroid problem (not cancer)	0
0	767	7	13450	1	0	1	#NAME?	cartilage.thickness.measurement	1249	thyroid problem (not cancer)	0
1	766	6	13451	0.321658	2.9263	1	1.54908	temporal.arteritis	1249	thyroid problem (not cancer)	0.00130378
0	767	5	13452	1	0	1	#NAME?	alpha.carotene.measurement	1249	thyroid problem (not cancer)	0
0	767	2	13455	1	0	1	#NAME?	oropharynx.cancer	1249	thyroid problem (not cancer)	0
0	767	3	13454	1	0	1	#NAME?	systolic.blood.pressure.change.measurement	1249	thyroid problem (not cancer)	0
0	767	9	13448	1	0	1	#NAME?	primary.angle.closure.glaucoma	1249	thyroid problem (not cancer)	0
5	762	163	13294	0.225382	0.535161	1	-0.901954	BMI.adjusted.waist.circumference	1249	thyroid problem (not cancer)	0.0065189
2	765	8	13449	0.0980513	4.39424	1	2.13561	Epstein.Barr.virus.nuclear.antigen.1.IgG.measurement	1249	thyroid problem (not cancer)	0.00260756
0	767	2	13455	1	0	1	#NAME?	low.tension.glaucoma	1249	thyroid problem (not cancer)	0
1	766	18	13439	1	0.97469	1	-0.036985	response.to.TNF.antagonist	1249	thyroid problem (not cancer)	0.00130378
57	710	497	12960	2.89903e-06	2.09323	0.000279434	1.06573	diabetes.mellitus	1249	thyroid problem (not cancer)	0.0743155
0	767	19	13438	0.622003	0	1	#NAME?	periodontal.measurement	1249	thyroid problem (not cancer)	0
0	767	1	13456	1	0	1	#NAME?	mosaic.loss.of.chromosome.Y.measurement	1249	thyroid problem (not cancer)	0
0	767	9	13448	1	0	1	#NAME?	Abnormal.thrombosis	1249	thyroid problem (not cancer)	0
0	767	9	13448	1	0	1	#NAME?	deep.vein.thrombosis	1249	thyroid problem (not cancer)	0
0	767	9	13448	1	0	1	#NAME?	pulmonary.embolism	1249	thyroid problem (not cancer)	0
1	766	32	13425	1	0.547698	1	-0.868549	circadian.rhythm	1249	thyroid problem (not cancer)	0.00130378
0	767	4	13453	1	0	1	#NAME?	coenzyme.Q10.measurement	1249	thyroid problem (not cancer)	0
3	764	51	13406	0.766817	1.03219	1	0.0457091	mortality	1249	thyroid problem (not cancer)	0.00391134
0	767	14	13443	1	0	1	#NAME?	facial.hair.thickness.measurement	1249	thyroid problem (not cancer)	0
1	766	9	13448	0.425637	1.95058	1	0.963904	hair.colour.measurement	1249	thyroid problem (not cancer)	0.00130378
0	767	3	13454	1	0	1	#NAME?	balding.measurement	1249	thyroid problem (not cancer)	0
1	766	5	13452	0.282977	3.51171	1	1.81217	dermatomyositis	1249	thyroid problem (not cancer)	0.00130378
1	766	2	13455	0.153213	8.78016	1	3.13425	apolipoprotein.A.IV.measurement	1249	thyroid problem (not cancer)	0.00130378
0	767	2	13455	1	0	1	#NAME?	response.to.cyclophosphamide	1249	thyroid problem (not cancer)	0
0	767	2	13455	1	0	1	#NAME?	lupus.nephritis	1249	thyroid problem (not cancer)	0
1	766	35	13422	1	0.500641	1	-0.998153	refractive.error.measurement	1249	thyroid problem (not cancer)	0.00130378
0	767	7	13450	1	0	1	#NAME?	Posterior.cortical.atrophy	1249	thyroid problem (not cancer)	0
0	767	1	13456	1	0	1	#NAME?	response.to.docetaxel	1249	thyroid problem (not cancer)	0
0	767	1	13456	1	0	1	#NAME?	metastatic.prostate.cancer	1249	thyroid problem (not cancer)	0
0	767	10	13447	1	0	1	#NAME?	endometrial.endometrioid.carcinoma	1249	thyroid problem (not cancer)	0
0	767	2	13455	1	0	1	#NAME?	eating.behaviour	1249	thyroid problem (not cancer)	0
0	767	2	13455	1	0	1	#NAME?	food.addiction.measurement	1249	thyroid problem (not cancer)	0
0	767	6	13451	1	0	1	#NAME?	clinical.laboratory.measurement	1249	thyroid problem (not cancer)	0
0	767	1	13456	1	0	1	#NAME?	erythrocyte.measurement	1249	thyroid problem (not cancer)	0
0	767	3	13454	1	0	1	#NAME?	asparaginase.induced.acute.pancreatitis	1249	thyroid problem (not cancer)	0
0	767	4	13453	1	0	1	#NAME?	daytime.rest.measurement	1249	thyroid problem (not cancer)	0
0	767	1	13456	1	0	1	#NAME?	sleep.quality	1249	thyroid problem (not cancer)	0
0	767	1	13456	1	0	1	#NAME?	sleep.latency	1249	thyroid problem (not cancer)	0
0	767	9	13448	1	0	1	#NAME?	response.to.anti.thyroid.drug	1249	thyroid problem (not cancer)	0
0	767	3	13454	1	0	1	#NAME?	sleep.apnea.measurement	1249	thyroid problem (not cancer)	0
0	767	3	13454	1	0	1	#NAME?	obstructive.sleep.apnea	1249	thyroid problem (not cancer)	0
0	767	5	13452	1	0	1	#NAME?	antiphospholipid.antibody.measurement	1249	thyroid problem (not cancer)	0
0	767	2	13455	1	0	1	#NAME?	pulmonary.neuroendocrine.tumor	1249	thyroid problem (not cancer)	0
2	765	60	13397	0.774302	0.583753	1	-0.77657	central.corneal.thickness	1249	thyroid problem (not cancer)	0.00260756
3	764	41	13416	0.512859	1.28487	1	0.361618	ovarian.serous.carcinoma	1249	thyroid problem (not cancer)	0.00391134
14	753	70	13387	0.000146687	3.55507	0.00553267	1.82988	squamous.cell.lung.carcinoma	1249	thyroid problem (not cancer)	0.0182529
0	767	4	13453	1	0	1	#NAME?	Hepatic.fibrosis	1249	thyroid problem (not cancer)	0
0	767	1	13456	1	0	1	#NAME?	head.and.neck.squamous.cell.carcinoma	1249	thyroid problem (not cancer)	0
0	767	1	13456	1	0	1	#NAME?	response.to.antihypertensive.drug	1249	thyroid problem (not cancer)	0
0	767	5	13452	1	0	1	#NAME?	response.to.beta.blocker	1249	thyroid problem (not cancer)	0
0	767	1	13456	1	0	1	#NAME?	response.to.calcium.channel.blocker	1249	thyroid problem (not cancer)	0
0	767	8	13449	1	0	1	#NAME?	late.onset.myasthenia.gravis	1249	thyroid problem (not cancer)	0
4	763	32	13425	0.126937	2.19916	1	1.13695	psoriasis.vulgaris	1249	thyroid problem (not cancer)	0.00521512
0	767	39	13418	0.271625	0	1	#NAME?	psoriatic.arthritis	1249	thyroid problem (not cancer)	0
0	767	8	13449	1	0	1	#NAME?	cutaneous.psoriasis.measurement	1249	thyroid problem (not cancer)	0
0	767	1	13456	1	0	1	#NAME?	anxiety.disorder.measurement	1249	thyroid problem (not cancer)	0
0	767	10	13447	1	0	1	#NAME?	acute.graft.vs..host.disease	1249	thyroid problem (not cancer)	0
0	767	2	13455	1	0	1	#NAME?	donor.genotype.effect.measurement	1249	thyroid problem (not cancer)	0
0	767	1	13456	1	0	1	#NAME?	clinical.and.behavioural.ideal.cardiovascular.health	1249	thyroid problem (not cancer)	0
2	765	21	13436	0.354262	1.67262	1	0.742109	body.fat.percentage	1249	thyroid problem (not cancer)	0.00260756
0	767	14	13443	1	0	1	#NAME?	vascular.endothelial.growth.factor.measurement	1249	thyroid problem (not cancer)	0
0	767	8	13449	1	0	1	#NAME?	response.to.paliperidone	1249	thyroid problem (not cancer)	0
0	767	8	13449	1	0	1	#NAME?	schizophrenia.symptom.severity.measurement	1249	thyroid problem (not cancer)	0
0	767	1	13456	1	0	1	#NAME?	lumbar.disc.herniation	1249	thyroid problem (not cancer)	0
0	767	1	13456	1	0	1	#NAME?	Sciatica	1249	thyroid problem (not cancer)	0
0	767	1	13456	1	0	1	#NAME?	LDH.related.sciatica.symptom.severity.measurement	1249	thyroid problem (not cancer)	0
15	752	21	13436	1.59311e-10	12.7545	3.94863e-08	3.67294	hypothyroidism	1249	thyroid problem (not cancer)	0.0195567
1	766	15	13442	0.588267	1.16987	1	0.22635	joint.hypermobility.measurement	1249	thyroid problem (not cancer)	0.00130378
0	767	1	13456	1	0	1	#NAME?	allergen.exposure.measurement	1249	thyroid problem (not cancer)	0
1	766	65	13392	0.266433	0.268984	1	-1.89441	synophrys.measurement	1249	thyroid problem (not cancer)	0.00130378
0	767	75	13382	0.034589	0	0.52642	#NAME?	autosomal.dominant.compelling.helio.ophthalmic.outburst.syndrome	1249	thyroid problem (not cancer)	0
0	767	3	13454	1	0	1	#NAME?	macular.telangiectasia.type.2	1249	thyroid problem (not cancer)	0
0	767	5	13452	1	0	1	#NAME?	disease.prognosis.measurement	1249	thyroid problem (not cancer)	0
0	767	3	13454	1	0	1	#NAME?	LDL.cholesterol.HDL.cholesterol.ratio	1249	thyroid problem (not cancer)	0
0	767	1	13456	1	0	1	#NAME?	non.HDL.cholesterol.HDL.cholesterol.ratio	1249	thyroid problem (not cancer)	0
0	767	4	13453	1	0	1	#NAME?	temporomandibular.joint.disorder	1249	thyroid problem (not cancer)	0
0	767	5	13452	1	0	1	#NAME?	Fuchs.endothelial.corneal.dystrophy	1249	thyroid problem (not cancer)	0
0	767	9	13448	1	0	1	#NAME?	response.to.angiotensin.converting.enzyme.inhibitor	1249	thyroid problem (not cancer)	0
0	767	4	13453	1	0	1	#NAME?	Cough	1249	thyroid problem (not cancer)	0
0	767	1	13456	1	0	1	#NAME?	Gingival.bleeding	1249	thyroid problem (not cancer)	0
0	767	2	13455	1	0	1	#NAME?	gallbladder.neoplasm	1249	thyroid problem (not cancer)	0
2	765	14	13443	0.212372	2.5101	1	1.32774	Oral.cleft	1249	thyroid problem (not cancer)	0.00260756
0	767	1	13456	1	0	1	#NAME?	gastric.adenocarcinoma	1249	thyroid problem (not cancer)	0
0	767	41	13416	0.170647	0	1	#NAME?	X3.hydroxy.1.methylpropylmercapturic.acid.measurement	1249	thyroid problem (not cancer)	0
0	767	1	13456	1	0	1	#NAME?	ear.protrusion	1249	thyroid problem (not cancer)	0
0	767	1	13456	1	0	1	#NAME?	Sickle.cell.disease.and.related.diseases	1249	thyroid problem (not cancer)	0
0	767	2	13455	1	0	1	#NAME?	ACPA.negative.rheumatoid.arthritis	1249	thyroid problem (not cancer)	0
1	766	18	13439	1	0.97469	1	-0.036985	joint.damage.measurement	1249	thyroid problem (not cancer)	0.00130378
0	767	5	13452	1	0	1	#NAME?	response.to.glucocorticoid	1249	thyroid problem (not cancer)	0
1	766	4	13453	0.242094	4.38981	1	2.13416	osteonecrosis	1249	thyroid problem (not cancer)	0.00130378
0	767	2	13455	1	0	1	#NAME?	Microalbuminuria	1249	thyroid problem (not cancer)	0
0	767	3	13454	1	0	1	#NAME?	anxiety.disorder	1249	thyroid problem (not cancer)	0
0	767	2	13455	1	0	1	#NAME?	sRAGE.measurement	1249	thyroid problem (not cancer)	0
0	767	1	13456	1	0	1	#NAME?	information.processing.speed	1249	thyroid problem (not cancer)	0
0	767	5	13452	1	0	1	#NAME?	bone.mineral.accretion.measurement	1249	thyroid problem (not cancer)	0
0	767	12	13445	1	0	1	#NAME?	cutaneous.lupus.erythematosus	1249	thyroid problem (not cancer)	0
0	767	2	13455	1	0	1	#NAME?	blood.lead.measurement	1249	thyroid problem (not cancer)	0
0	767	2	13455	1	0	1	#NAME?	obese.body.mass.index.status	1249	thyroid problem (not cancer)	0
1	766	7	13450	0.358254	2.50812	1	1.32661	overweight.body.mass.index.status	1249	thyroid problem (not cancer)	0.00130378
1	766	2	13455	0.153213	8.78016	1	3.13425	underweight.body.mass.index.status	1249	thyroid problem (not cancer)	0.00130378
0	767	1	13456	1	0	1	#NAME?	progression.free.survival	1249	thyroid problem (not cancer)	0
0	767	33	13424	0.25994	0	1	#NAME?	metastatic.colorectal.cancer	1249	thyroid problem (not cancer)	0
0	767	1	13456	1	0	1	#NAME?	response.to.cetuximab	1249	thyroid problem (not cancer)	0
0	767	1	13456	1	0	1	#NAME?	response.to.CAPOX.B	1249	thyroid problem (not cancer)	0
0	767	3	13454	1	0	1	#NAME?	depressive.episode.measurement	1249	thyroid problem (not cancer)	0
0	767	1	13456	1	0	1	#NAME?	manic.episode.measurement	1249	thyroid problem (not cancer)	0
0	767	83	13374	0.0234616	0	0.384018	#NAME?	sex.interaction.measurement	1249	thyroid problem (not cancer)	0
0	767	81	13376	0.0225943	0	0.373344	#NAME?	age.at.assessment	1249	thyroid problem (not cancer)	0
0	767	1	13456	1	0	1	#NAME?	adrenal.suppression.measurement	1249	thyroid problem (not cancer)	0
0	767	3	13454	1	0	1	#NAME?	cortisol.measurement	1249	thyroid problem (not cancer)	0
0	767	3	13454	1	0	1	#NAME?	response.to.synacthen	1249	thyroid problem (not cancer)	0
0	767	3	13454	1	0	1	#NAME?	supraventricular.ectopy	1249	thyroid problem (not cancer)	0
0	767	3	13454	1	0	1	#NAME?	premature.cardiac.contractions	1249	thyroid problem (not cancer)	0
0	767	3	13454	1	0	1	#NAME?	ventricular.ectopy	1249	thyroid problem (not cancer)	0
4	763	52	13405	0.544708	1.3514	1	0.434458	metabolic.syndrome	1249	thyroid problem (not cancer)	0.00521512
0	767	2	13455	1	0	1	#NAME?	cotinine.measurement	1249	thyroid problem (not cancer)	0
1	766	4	13453	0.242094	4.38981	1	2.13416	response.to.interferon.beta	1249	thyroid problem (not cancer)	0.00130378
0	767	2	13455	1	0	1	#NAME?	hip.osteoarthritis.symptom.severity.measurement	1249	thyroid problem (not cancer)	0
1	766	3	13454	0.198884	5.85308	1	2.5492	serum.hepcidin.measurement	1249	thyroid problem (not cancer)	0.00130378
5	762	4	13453	4.72783e-05	22.0533	0.00241258	4.46292	hepcidin.ferritin.ratio	1249	thyroid problem (not cancer)	0.0065189
0	767	1	13456	1	0	1	#NAME?	hepcidin.transferrin.saturation.ratio	1249	thyroid problem (not cancer)	0
1	766	13	13444	0.539942	1.35003	1	0.432988	response.to.sulfonylurea	1249	thyroid problem (not cancer)	0.00130378
1	766	8	13449	0.392878	2.19447	1	1.13387	JT.interval	1249	thyroid problem (not cancer)	0.00130378
0	767	1	13456	1	0	1	#NAME?	response.to.platinum.based.neoadjuvant.chemotherapy	1249	thyroid problem (not cancer)	0
3	764	210	13247	0.00531728	0.247714	0.118275	-2.01325	hip.circumference	1249	thyroid problem (not cancer)	0.00391134
1	766	5	13452	0.282977	3.51171	1	1.81217	response.to.interferon	1249	thyroid problem (not cancer)	0.00130378
0	767	1	13456	1	0	1	#NAME?	virologic.response.measurement	1249	thyroid problem (not cancer)	0
0	767	1	13456	1	0	1	#NAME?	response.to.terbinafine	1249	thyroid problem (not cancer)	0
3	764	43	13414	0.737119	1.22493	1	0.292696	ventricular.rate.measurement	1249	thyroid problem (not cancer)	0.00391134
1	766	2	13455	0.153213	8.78016	1	3.13425	Meningioma	1249	thyroid problem (not cancer)	0.00130378
0	767	3	13454	1	0	1	#NAME?	butyrylcholinesterase.measurement	1249	thyroid problem (not cancer)	0
0	767	3	13454	1	0	1	#NAME?	vitamin.A.measurement	1249	thyroid problem (not cancer)	0
0	767	2	13455	1	0	1	#NAME?	HPV.seropositivity	1249	thyroid problem (not cancer)	0
0	767	11	13446	1	0	1	#NAME?	atherosclerosis	1249	thyroid problem (not cancer)	0
0	767	1	13456	1	0	1	#NAME?	Keratoconus	1249	thyroid problem (not cancer)	0
0	767	2	13455	1	0	1	#NAME?	Dengue.Hemorrhagic.Fever	1249	thyroid problem (not cancer)	0
0	767	2	13455	1	0	1	#NAME?	psychomotor.performance	1249	thyroid problem (not cancer)	0
0	767	1	13456	1	0	1	#NAME?	carotid.femoral.pulse.wave.velocity	1249	thyroid problem (not cancer)	0
0	767	3	13454	1	0	1	#NAME?	mental.process	1249	thyroid problem (not cancer)	0
0	767	1	13456	1	0	1	#NAME?	response.to.gemcitabine	1249	thyroid problem (not cancer)	0
1	766	17	13440	1	1.03211	1	0.0455918	freckles	1249	thyroid problem (not cancer)	0.00130378
0	767	2	13455	1	0	1	#NAME?	Sneeze	1249	thyroid problem (not cancer)	0
8	759	107	13350	0.40648	1.31503	1	0.395096	kidney.disease	1249	thyroid problem (not cancer)	0.0104302
1	766	15	13442	0.588267	1.16987	1	0.22635	phosphorus.measurement	1249	thyroid problem (not cancer)	0.00130378
1	766	21	13436	1	0.835267	1	-0.259691	anemia	1249	thyroid problem (not cancer)	0.00130378
0	767	1	13456	1	0	1	#NAME?	response.to.ribavirin	1249	thyroid problem (not cancer)	0
0	767	1	13456	1	0	1	#NAME?	focal.segmental.glomerulosclerosis	1249	thyroid problem (not cancer)	0
0	767	1	13456	1	0	1	#NAME?	meningococcal.infection	1249	thyroid problem (not cancer)	0
0	767	4	13453	1	0	1	#NAME?	Keloid	1249	thyroid problem (not cancer)	0
0	767	1	13456	1	0	1	#NAME?	CD4.CD8.lymphocyte.ratio	1249	thyroid problem (not cancer)	0
0	767	2	13455	1	0	1	#NAME?	neonatal.systemic.lupus.erthematosus	1249	thyroid problem (not cancer)	0
0	767	2	13455	1	0	1	#NAME?	erectile.dysfunction	1249	thyroid problem (not cancer)	0
1	766	25	13432	1	0.701417	1	-0.511655	Moyamoya.disease	1249	thyroid problem (not cancer)	0.00130378
0	767	15	13442	1	0	1	#NAME?	heart.function.measurement	1249	thyroid problem (not cancer)	0
0	767	1	13456	1	0	1	#NAME?	Familial.hypospadias	1249	thyroid problem (not cancer)	0
0	767	2	13455	1	0	1	#NAME?	response.to.bleomycin	1249	thyroid problem (not cancer)	0
0	767	2	13455	1	0	1	#NAME?	chromatid.break.measurement	1249	thyroid problem (not cancer)	0
0	767	2	13455	1	0	1	#NAME?	response.to.antibiotic	1249	thyroid problem (not cancer)	0
4	763	2	13455	0.000115317	35.239	0.00465291	5.1391	soluble.transferrin.receptor.measurement	1249	thyroid problem (not cancer)	0.00521512
0	767	1	13456	1	0	1	#NAME?	left.ventricular.hypertrophy	1249	thyroid problem (not cancer)	0
0	767	5	13452	1	0	1	#NAME?	azoospermia	1249	thyroid problem (not cancer)	0
0	767	1	13456	1	0	1	#NAME?	ankle.brachial.index	1249	thyroid problem (not cancer)	0
0	767	3	13454	1	0	1	#NAME?	gestational.diabetes	1249	thyroid problem (not cancer)	0
0	767	9	13448	1	0	1	#NAME?	blood.sedimentation	1249	thyroid problem (not cancer)	0
0	767	1	13456	1	0	1	#NAME?	short.sleep	1249	thyroid problem (not cancer)	0
0	767	9	13448	1	0	1	#NAME?	Ewing.sarcoma	1249	thyroid problem (not cancer)	0
0	767	2	13455	1	0	1	#NAME?	TPE.interval.measurement	1249	thyroid problem (not cancer)	0
0	767	1	13456	1	0	1	#NAME?	total.cortical.area.measurement	1249	thyroid problem (not cancer)	0
0	767	1	13456	1	0	1	#NAME?	visual.cortical.surface.area.measurement	1249	thyroid problem (not cancer)	0
0	767	8	13449	1	0	1	#NAME?	facial.morphology	1249	thyroid problem (not cancer)	0
0	767	3	13454	1	0	1	#NAME?	nephrolithiasis	1249	thyroid problem (not cancer)	0
0	767	3	13454	1	0	1	#NAME?	duodenal.ulcer	1249	thyroid problem (not cancer)	0
5	762	52	13405	0.234558	1.69144	1	0.758251	phospholipid.measurement	1249	thyroid problem (not cancer)	0.0065189
0	767	5	13452	1	0	1	#NAME?	hematological.measurement	1249	thyroid problem (not cancer)	0
0	767	1	13456	1	0	1	#NAME?	response.to.vitamin	1249	thyroid problem (not cancer)	0
0	767	9	13448	1	0	1	#NAME?	circulating.cell.free.DNA.measurement	1249	thyroid problem (not cancer)	0
0	767	2	13455	1	0	1	#NAME?	infant.head.circumference	1249	thyroid problem (not cancer)	0
1	766	6	13451	0.321658	2.9263	1	1.54908	thyroid.function	1249	thyroid problem (not cancer)	0.00130378
8	759	67	13390	0.063824	2.10626	0.762514	1.07468	serum.non.albumin.protein.measurement	1249	thyroid problem (not cancer)	0.0104302
0	767	1	13456	1	0	1	#NAME?	frontal.theta.oscillation.measurement	1249	thyroid problem (not cancer)	0
0	767	2	13455	1	0	1	#NAME?	antipsychotic.drug.related.weight.gain	1249	thyroid problem (not cancer)	0
0	767	8	13449	1	0	1	#NAME?	cholelithiasis	1249	thyroid problem (not cancer)	0
0	767	7	13450	1	0	1	#NAME?	Nephroblastoma	1249	thyroid problem (not cancer)	0
0	767	4	13453	1	0	1	#NAME?	hippocampal.atrophy	1249	thyroid problem (not cancer)	0
0	767	2	13455	1	0	1	#NAME?	YKL40.measurement	1249	thyroid problem (not cancer)	0
0	767	4	13453	1	0	1	#NAME?	disease.free.survival	1249	thyroid problem (not cancer)	0
0	767	1	13456	1	0	1	#NAME?	volumetric.brain.MRI	1249	thyroid problem (not cancer)	0
0	767	1	13456	1	0	1	#NAME?	interleukin.6.receptor.measurement	1249	thyroid problem (not cancer)	0
0	767	1	13456	1	0	1	#NAME?	tumor.necrosis.factor.alpha.measurement	1249	thyroid problem (not cancer)	0
0	767	2	13455	1	0	1	#NAME?	triiodothyronine.measurement	1249	thyroid problem (not cancer)	0
0	767	12	13445	1	0	1	#NAME?	liver.enzyme.measurement	1249	thyroid problem (not cancer)	0
0	767	13	13444	1	0	1	#NAME?	diabetic.retinopathy	1249	thyroid problem (not cancer)	0
0	767	2	13455	1	0	1	#NAME?	albuminuria	1249	thyroid problem (not cancer)	0
38	729	878	12579	0.0955979	0.746836	1	-0.421137	blood.pressure	1249	thyroid problem (not cancer)	0.0495437
0	767	2	13455	1	0	1	#NAME?	cardiac.hypertrophy	1249	thyroid problem (not cancer)	0
0	767	7	13450	1	0	1	#NAME?	attempted.suicide	1249	thyroid problem (not cancer)	0
1	766	3	13454	0.198884	5.85308	1	2.5492	upper.aerodigestive.tract.neoplasm	1249	thyroid problem (not cancer)	0.00130378
0	767	2	13455	1	0	1	#NAME?	South.Texas.Assessment.of.Neurocognition	1249	thyroid problem (not cancer)	0
0	767	6	13451	1	0	1	#NAME?	dilated.cardiomyopathy	1249	thyroid problem (not cancer)	0
0	767	5	13452	1	0	1	#NAME?	D.dimer.measurement	1249	thyroid problem (not cancer)	0
0	767	2	13455	1	0	1	#NAME?	chronic.myelogenous.leukemia	1249	thyroid problem (not cancer)	0
0	767	6	13451	1	0	1	#NAME?	thyroid.volume	1249	thyroid problem (not cancer)	0
0	767	4	13453	1	0	1	#NAME?	brain.measurement	1249	thyroid problem (not cancer)	0
1	766	18	13439	1	0.97469	1	-0.036985	sudden.cardiac.arrest	1249	thyroid problem (not cancer)	0.00130378
1	766	11	13446	0.485953	1.59569	1	0.674183	Progressive.supranuclear.palsy	1249	thyroid problem (not cancer)	0.00130378
0	767	3	13454	1	0	1	#NAME?	vitamin.E.measurement	1249	thyroid problem (not cancer)	0
0	767	1	13456	1	0	1	#NAME?	BMI.adjusted.fasting.blood.glucose.measurement	1249	thyroid problem (not cancer)	0
0	767	4	13453	1	0	1	#NAME?	Huntington.disease	1249	thyroid problem (not cancer)	0
0	767	1	13456	1	0	1	#NAME?	grip.strength.measurement	1249	thyroid problem (not cancer)	0
0	767	12	13445	1	0	1	#NAME?	sitting.height.ratio	1249	thyroid problem (not cancer)	0
0	767	3	13454	1	0	1	#NAME?	AR.C124910XX.measurement	1249	thyroid problem (not cancer)	0
1	766	10	13447	0.45663	1.75539	1	0.811791	ticagrelor.measurement	1249	thyroid problem (not cancer)	0.00130378
0	767	2	13455	1	0	1	#NAME?	free.androgen.index	1249	thyroid problem (not cancer)	0
0	767	3	13454	1	0	1	#NAME?	progesterone.measurement	1249	thyroid problem (not cancer)	0
0	767	2	13455	1	0	1	#NAME?	response.to.gases.and.fumes.exposure	1249	thyroid problem (not cancer)	0
0	767	1	13456	1	0	1	#NAME?	blood.cadmium.measurement	1249	thyroid problem (not cancer)	0
0	767	6	13451	1	0	1	#NAME?	Inguinal.hernia	1249	thyroid problem (not cancer)	0
0	767	2	13455	1	0	1	#NAME?	self.rated.health	1249	thyroid problem (not cancer)	0
0	767	1	13456	1	0	1	#NAME?	blood.mercury.measurement	1249	thyroid problem (not cancer)	0
0	767	1	13456	1	0	1	#NAME?	blood.manganese.measurement	1249	thyroid problem (not cancer)	0
1	766	0	13457	0.0539229	Inf	0.668259	Inf	thoracic.to.hip.circumference.ratio.measurement	1249	thyroid problem (not cancer)	0.00130378
0	767	4	13453	1	0	1	#NAME?	calcaneal.bone.quantitative.ultrasound.measurement	1249	thyroid problem (not cancer)	0
0	767	4	13453	1	0	1	#NAME?	response.to.cold.medicine	1249	thyroid problem (not cancer)	0
2	765	137	13320	0.0355362	0.2542	0.5331	-1.97596	BMI.adjusted.hip.circumference	1249	thyroid problem (not cancer)	0.00260756
1	766	24	13433	1	0.730697	1	-0.452655	glioma	1249	thyroid problem (not cancer)	0.00130378
0	767	2	13455	1	0	1	#NAME?	chronic.venous.insufficiency	1249	thyroid problem (not cancer)	0
0	767	2	13455	1	0	1	#NAME?	Varicose.veins	1249	thyroid problem (not cancer)	0
0	767	17	13440	1	0	1	#NAME?	endothelial.growth.factor.measurement	1249	thyroid problem (not cancer)	0
0	767	2	13455	1	0	1	#NAME?	angiopoietin.2.receptor.measurement	1249	thyroid problem (not cancer)	0
0	767	3	13454	1	0	1	#NAME?	marginal.zone.B.cell.lymphoma	1249	thyroid problem (not cancer)	0
0	767	2	13455	1	0	1	#NAME?	erythema.nodosum	1249	thyroid problem (not cancer)	0
6	761	8	13449	4.98351e-05	13.2451	0.00244236	3.72738	linolenic.acid.measurement	1249	thyroid problem (not cancer)	0.00782269
0	767	1	13456	1	0	1	#NAME?	Lewy.body.dementia.measurement	1249	thyroid problem (not cancer)	0
0	767	7	13450	1	0	1	#NAME?	neuritic.plaque.measurement	1249	thyroid problem (not cancer)	0
0	767	6	13451	1	0	1	#NAME?	neurofibrillary.tangles.measurement	1249	thyroid problem (not cancer)	0
0	767	15	13442	1	0	1	#NAME?	dementia	1249	thyroid problem (not cancer)	0
0	767	3	13454	1	0	1	#NAME?	Alzheimer.s.disease.neuropathologic.change	1249	thyroid problem (not cancer)	0
0	767	2	13455	1	0	1	#NAME?	SSRI.use.measurement	1249	thyroid problem (not cancer)	0
0	767	3	13454	1	0	1	#NAME?	caudate.nucleus.volume	1249	thyroid problem (not cancer)	0
0	767	48	13409	0.11265	0	1	#NAME?	motion.sickness	1249	thyroid problem (not cancer)	0
0	767	3	13454	1	0	1	#NAME?	plasma.renin.activity.measurement	1249	thyroid problem (not cancer)	0
5	762	0	13457	4.50298e-07	Inf	4.88292e-05	Inf	cis.trans.18.2.fatty.acid.measurement	1249	thyroid problem (not cancer)	0.0065189
5	762	2	13455	8.63103e-06	44.135	0.000554623	5.46385	trans.fatty.acid.measurement	1249	thyroid problem (not cancer)	0.0065189
0	767	2	13455	1	0	1	#NAME?	trans.trans.18.2.fatty.acid.measurement	1249	thyroid problem (not cancer)	0
1	766	10	13447	0.45663	1.75539	1	0.811791	Myasthenia.gravis	1249	thyroid problem (not cancer)	0.00130378
0	767	2	13455	1	0	1	#NAME?	Lewy.body.measurement	1249	thyroid problem (not cancer)	0
0	767	8	13449	1	0	1	#NAME?	word.list.delayed.recall.measurement	1249	thyroid problem (not cancer)	0
0	767	4	13453	1	0	1	#NAME?	paragraph.delayed.recall.measurement	1249	thyroid problem (not cancer)	0
0	767	2	13455	1	0	1	#NAME?	airway.wall.thickness.measurement	1249	thyroid problem (not cancer)	0
0	767	3	13454	1	0	1	#NAME?	age.related.nuclear.cataract	1249	thyroid problem (not cancer)	0
1	766	1	13456	0.104942	17.5538	1	4.13371	serum.lipase.activity.measurement	1249	thyroid problem (not cancer)	0.00130378
1	766	2	13455	0.153213	8.78016	1	3.13425	cryoglobulinemia	1249	thyroid problem (not cancer)	0.00130378
0	767	1	13456	1	0	1	#NAME?	osteoarthritis.biomarker.measurement	1249	thyroid problem (not cancer)	0
3	764	11	13446	0.0364058	4.79876	0.535288	2.26266	serum.carcinoembryonic.antigen.measurement	1249	thyroid problem (not cancer)	0.00391134
1	766	0	13457	0.0539229	Inf	0.668259	Inf	sensory.perception.of.sound	1249	thyroid problem (not cancer)	0.00130378
0	767	10	13447	1	0	1	#NAME?	ossification.of.the.posterior.longitudinal.ligament.of.the.spine	1249	thyroid problem (not cancer)	0
0	767	7	13450	1	0	1	#NAME?	osteoprotegerin.measurement	1249	thyroid problem (not cancer)	0
0	767	2	13455	1	0	1	#NAME?	pneumoconiosis	1249	thyroid problem (not cancer)	0
0	767	2	13455	1	0	1	#NAME?	response.to.silica.exposure	1249	thyroid problem (not cancer)	0
0	767	2	13455	1	0	1	#NAME?	height.adjusted.body.mass.index	1249	thyroid problem (not cancer)	0
8	759	61	13396	0.0316249	2.31455	0.495692	1.21073	allergic.rhinitis	1249	thyroid problem (not cancer)	0.0104302
0	767	28	13429	0.401425	0	1	#NAME?	hypospadias	1249	thyroid problem (not cancer)	0
0	767	5	13452	1	0	1	#NAME?	esophageal.squamous.cell.carcinoma	1249	thyroid problem (not cancer)	0
0	767	1	13456	1	0	1	#NAME?	antinuclear.antibody.measurement	1249	thyroid problem (not cancer)	0
2	765	4	13453	0.03768	8.79032	0.54479	3.13592	laryngeal.squamous.cell.carcinoma	1249	thyroid problem (not cancer)	0.00260756
0	767	2	13455	1	0	1	#NAME?	thiopurine.immunosuppressant.induced.pancreatitis	1249	thyroid problem (not cancer)	0
1	766	20	13437	1	0.877094	1	-0.189196	generalised.epilepsy	1249	thyroid problem (not cancer)	0.00130378
0	767	6	13451	1	0	1	#NAME?	pack.years.measurement	1249	thyroid problem (not cancer)	0
0	767	137	13320	0.000889516	0	0.0248921	#NAME?	cigarettes.per.day.measurement	1249	thyroid problem (not cancer)	0
2	765	6	13451	0.0654839	5.85942	0.762514	2.55076	diffuse.large.B.cell.lymphoma	1249	thyroid problem (not cancer)	0.00260756
0	767	1	13456	1	0	1	#NAME?	body.height.at.birth	1249	thyroid problem (not cancer)	0
0	767	1	13456	1	0	1	#NAME?	psychosocial.stress.measurement	1249	thyroid problem (not cancer)	0
0	767	1	13456	1	0	1	#NAME?	hereditary.hemochromatosis.type.1	1249	thyroid problem (not cancer)	0
1	766	12	13445	0.513695	1.46262	1	0.548554	birth.measurement	1249	thyroid problem (not cancer)	0.00130378
0	767	1	13456	1	0	1	#NAME?	interferon.alpha.measurement	1249	thyroid problem (not cancer)	0
0	767	1	13456	1	0	1	#NAME?	diabetic.foot	1249	thyroid problem (not cancer)	0
2	765	19	13438	0.314105	1.84886	1	0.886634	neuropathy	1249	thyroid problem (not cancer)	0.00260756
0	767	2	13455	1	0	1	#NAME?	stem.Cell.Factor.measurement	1249	thyroid problem (not cancer)	0
2	765	12	13445	0.172484	2.92882	1	1.55032	stem.Cell.Growth.Factor.beta.measurement	1249	thyroid problem (not cancer)	0.00260756
0	767	5	13452	1	0	1	#NAME?	tumor.necrosis.factor.beta.measurement	1249	thyroid problem (not cancer)	0
0	767	26	13431	0.399024	0	1	#NAME?	TNF.related.apoptosis.inducing.ligand.measurement	1249	thyroid problem (not cancer)	0
1	766	2	13455	0.153213	8.78016	1	3.13425	autoantibody.measurement	1249	thyroid problem (not cancer)	0.00130378
0	767	1	13456	1	0	1	#NAME?	language.measurement	1249	thyroid problem (not cancer)	0
0	767	3	13454	1	0	1	#NAME?	chemerin.measurement	1249	thyroid problem (not cancer)	0
0	767	40	13417	0.275925	0	1	#NAME?	t.tau.beta.amyloid.1.42.ratio.measurement	1249	thyroid problem (not cancer)	0
0	767	15	13442	1	0	1	#NAME?	traffic.air.pollution.measurement	1249	thyroid problem (not cancer)	0
0	767	9	13448	1	0	1	#NAME?	very.low.density.lipoprotein.cholesterol.measurement	1249	thyroid problem (not cancer)	0
0	767	19	13438	0.622003	0	1	#NAME?	Cannabis.use	1249	thyroid problem (not cancer)	0
0	767	1	13456	1	0	1	#NAME?	thyroid.nodule	1249	thyroid problem (not cancer)	0
0	767	7	13450	1	0	1	#NAME?	pemphigus.vulgaris	1249	thyroid problem (not cancer)	0
0	767	6	13451	1	0	1	#NAME?	CCL17.measurement	1249	thyroid problem (not cancer)	0
0	767	6	13451	1	0	1	#NAME?	CCL19.measurement	1249	thyroid problem (not cancer)	0
0	767	1	13456	1	0	1	#NAME?	monocyte.chemotactic.protein.3.measurement	1249	thyroid problem (not cancer)	0
0	767	1	13456	1	0	1	#NAME?	interleukin.2.measurement	1249	thyroid problem (not cancer)	0
0	767	1	13456	1	0	1	#NAME?	CXCL13.measurement	1249	thyroid problem (not cancer)	0
0	767	1	13456	1	0	1	#NAME?	CX3CL1.measurement	1249	thyroid problem (not cancer)	0
0	767	1	13456	1	0	1	#NAME?	CCL23.measurement	1249	thyroid problem (not cancer)	0
0	767	3	13454	1	0	1	#NAME?	CCL15.measurement	1249	thyroid problem (not cancer)	0
0	767	1	13456	1	0	1	#NAME?	CXCL6.measurement	1249	thyroid problem (not cancer)	0
0	767	2	13455	1	0	1	#NAME?	CCL24.measurement	1249	thyroid problem (not cancer)	0
0	767	2	13455	1	0	1	#NAME?	CCL21.measurement	1249	thyroid problem (not cancer)	0
0	767	2	13455	1	0	1	#NAME?	interleukin.4.measurement	1249	thyroid problem (not cancer)	0
0	767	2	13455	1	0	1	#NAME?	CXCL12.measurement	1249	thyroid problem (not cancer)	0
0	767	8	13449	1	0	1	#NAME?	menstrual.cycle.measurement	1249	thyroid problem (not cancer)	0
1	766	13	13444	0.539942	1.35003	1	0.432988	Herpes.Zoster	1249	thyroid problem (not cancer)	0.00130378
0	767	3	13454	1	0	1	#NAME?	presubiculum.volume	1249	thyroid problem (not cancer)	0
3	764	5	13452	0.00713016	10.5599	0.147272	3.40052	subiculum.volume	1249	thyroid problem (not cancer)	0.00391134
0	767	7	13450	1	0	1	#NAME?	hippocampal.CA1.volume	1249	thyroid problem (not cancer)	0
2	765	7	13450	0.0812592	5.02213	0.903748	2.3283	hippocampus.molecular.layer.volume	1249	thyroid problem (not cancer)	0.00260756
2	765	19	13438	0.314105	1.84886	1	0.886634	hippocampal.tail.volume	1249	thyroid problem (not cancer)	0.00260756
0	767	9	13448	1	0	1	#NAME?	granule.cell.layer.dentate.gyrus.volume	1249	thyroid problem (not cancer)	0
0	767	5	13452	1	0	1	#NAME?	hippocampal.CA3.volume	1249	thyroid problem (not cancer)	0
0	767	7	13450	1	0	1	#NAME?	hippocampal.CA4.volume	1249	thyroid problem (not cancer)	0
0	767	1	13456	1	0	1	#NAME?	hippocampal.fissure.volume	1249	thyroid problem (not cancer)	0
0	767	2	13455	1	0	1	#NAME?	hippocampal.amigdala.transition.area.volume	1249	thyroid problem (not cancer)	0
1	766	0	13457	0.0539229	Inf	0.668259	Inf	radiation.induced.brain.injury	1249	thyroid problem (not cancer)	0.00130378
0	767	2	13455	1	0	1	#NAME?	visual.perception.measurement	1249	thyroid problem (not cancer)	0
0	767	10	13447	1	0	1	#NAME?	cholesterol.efflux.capacity.measurement	1249	thyroid problem (not cancer)	0
0	767	4	13453	1	0	1	#NAME?	BRCAX.breast.cancer	1249	thyroid problem (not cancer)	0
0	767	4	13453	1	0	1	#NAME?	offspring.mortality.measurement	1249	thyroid problem (not cancer)	0
1	766	1	13456	0.104942	17.5538	1	4.13371	Anti.rubella.virus.IgG.measurement	1249	thyroid problem (not cancer)	0.00130378
0	767	8	13449	1	0	1	#NAME?	vestibular.neuronitis	1249	thyroid problem (not cancer)	0
1	766	1	13456	0.104942	17.5538	1	4.13371	polymyositis	1249	thyroid problem (not cancer)	0.00130378
0	767	2	13455	1	0	1	#NAME?	juvenile.dermatomyositis	1249	thyroid problem (not cancer)	0
0	767	2	13455	1	0	1	#NAME?	eyelid.sagging.measurement	1249	thyroid problem (not cancer)	0
0	767	2	13455	1	0	1	#NAME?	facial.wrinkling	1249	thyroid problem (not cancer)	0
0	767	4	13453	1	0	1	#NAME?	PCSK9.protein.measurement	1249	thyroid problem (not cancer)	0
2	765	22	13435	0.374035	1.59647	1	0.674887	sodium.measurement	1249	thyroid problem (not cancer)	0.00260756
0	767	8	13449	1	0	1	#NAME?	small.cell.lung.carcinoma	1249	thyroid problem (not cancer)	0
13	754	573	12884	0.000166994	0.387693	0.00591296	-1.36701	risk.taking.behaviour	1249	thyroid problem (not cancer)	0.0169492
1	766	9	13448	0.425637	1.95058	1	0.963904	volumetric.bone.mineral.density	1249	thyroid problem (not cancer)	0.00130378
0	767	2	13455	1	0	1	#NAME?	white.matter.growth.measurement	1249	thyroid problem (not cancer)	0
0	767	2	13455	1	0	1	#NAME?	cholesteryl.ester.transfer.protein.measurement	1249	thyroid problem (not cancer)	0
0	767	3	13454	1	0	1	#NAME?	seborrheic.dermatitis	1249	thyroid problem (not cancer)	0
2	765	23	13434	0.393555	1.52695	1	0.610651	chloride.measurement	1249	thyroid problem (not cancer)	0.00260756
2	765	8	13449	0.0980513	4.39424	1	2.13561	response.to.polyunsaturated.fatty.acid.supplementation	1249	thyroid problem (not cancer)	0.00260756
2	765	6	13451	0.0654839	5.85942	0.762514	2.55076	delta.5.desaturase.measurement	1249	thyroid problem (not cancer)	0.00260756
0	767	5	13452	1	0	1	#NAME?	clostridium.difficile.infection	1249	thyroid problem (not cancer)	0
0	767	1	13456	1	0	1	#NAME?	atazanavir.measurement	1249	thyroid problem (not cancer)	0
0	767	5	13452	1	0	1	#NAME?	left.ventricular.systolic.function.measurement	1249	thyroid problem (not cancer)	0
0	767	1	13456	1	0	1	#NAME?	heart.relative.wall.thickness	1249	thyroid problem (not cancer)	0
0	767	5	13452	1	0	1	#NAME?	fractional.shortening	1249	thyroid problem (not cancer)	0
0	767	3	13454	1	0	1	#NAME?	binge.eating	1249	thyroid problem (not cancer)	0
0	767	1	13456	1	0	1	#NAME?	sperm.motility.measurement	1249	thyroid problem (not cancer)	0
0	767	1	13456	1	0	1	#NAME?	Corneal.astigmatism	1249	thyroid problem (not cancer)	0
0	767	4	13453	1	0	1	#NAME?	idiopathic.dilated.cardiomyopathy	1249	thyroid problem (not cancer)	0
0	767	1	13456	1	0	1	#NAME?	cognitive.domain.measurement	1249	thyroid problem (not cancer)	0
0	767	1	13456	1	0	1	#NAME?	social.domain.measurement	1249	thyroid problem (not cancer)	0
0	767	1	13456	1	0	1	#NAME?	arousal.domain.measurement	1249	thyroid problem (not cancer)	0
0	767	12	13445	1	0	1	#NAME?	tooth.agenesis	1249	thyroid problem (not cancer)	0
0	767	11	13446	1	0	1	#NAME?	esterified.cholesterol.measurement	1249	thyroid problem (not cancer)	0
0	767	11	13446	1	0	1	#NAME?	free.cholesterol.measurement	1249	thyroid problem (not cancer)	0
0	767	8	13449	1	0	1	#NAME?	high.density.lipoprotein.particle.size.measurement	1249	thyroid problem (not cancer)	0
0	767	1	13456	1	0	1	#NAME?	low.density.lipoprotein.particle.size.measurement	1249	thyroid problem (not cancer)	0
0	767	1	13456	1	0	1	#NAME?	very.low.density.lipoprotein.particle.size.measurement	1249	thyroid problem (not cancer)	0
0	767	1	13456	1	0	1	#NAME?	intermediate.density.lipoprotein.measurement	1249	thyroid problem (not cancer)	0
0	767	1	13456	1	0	1	#NAME?	delirium	1249	thyroid problem (not cancer)	0
0	767	10	13447	1	0	1	#NAME?	velopharyngeal.dysfunction	1249	thyroid problem (not cancer)	0
0	767	2	13455	1	0	1	#NAME?	necrotizing.enterocolitis	1249	thyroid problem (not cancer)	0
0	767	1	13456	1	0	1	#NAME?	choroidal.thickness.measurement	1249	thyroid problem (not cancer)	0
68	699	1849	11608	6.88348e-05	0.610755	0.0032278	-0.711334	blood.protein.measurement	1249	thyroid problem (not cancer)	0.0886571
0	767	1	13456	1	0	1	#NAME?	chylomicron.measurement	1249	thyroid problem (not cancer)	0
1	766	0	13457	0.0539229	Inf	0.668259	Inf	non.typhoidal.Salmonella.bacteremia	1249	thyroid problem (not cancer)	0.00130378
0	767	3	13454	1	0	1	#NAME?	response.to.thiazide	1249	thyroid problem (not cancer)	0
0	767	2	13455	1	0	1	#NAME?	conscientiousness.measurement	1249	thyroid problem (not cancer)	0
0	767	4	13453	1	0	1	#NAME?	maximum.cigarettes.per.day.measurement	1249	thyroid problem (not cancer)	0
0	767	1	13456	1	0	1	#NAME?	nicotine.withdrawal.symptom.count	1249	thyroid problem (not cancer)	0
0	767	1	13456	1	0	1	#NAME?	nicotine.withdrawal.measurement	1249	thyroid problem (not cancer)	0
0	767	2	13455	1	0	1	#NAME?	Plantar.Fasciitis	1249	thyroid problem (not cancer)	0
0	767	2	13455	1	0	1	#NAME?	Plantar.Fibromatosis	1249	thyroid problem (not cancer)	0
1	766	1	13456	0.104942	17.5538	1	4.13371	growth.differentiation.factor.15.measurement	1249	thyroid problem (not cancer)	0.00130378
0	767	1	13456	1	0	1	#NAME?	Aortic.Coarctation	1249	thyroid problem (not cancer)	0
0	767	4	13453	1	0	1	#NAME?	hyperemesis.gravidarum	1249	thyroid problem (not cancer)	0
0	767	13	13444	1	0	1	#NAME?	nausea.and.vomiting.of.pregnancy.severity.measurement	1249	thyroid problem (not cancer)	0
0	767	1	13456	1	0	1	#NAME?	response.to.aripiprazole	1249	thyroid problem (not cancer)	0
0	767	1	13456	1	0	1	#NAME?	c3d.C3.ratio	1249	thyroid problem (not cancer)	0
0	767	6	13451	1	0	1	#NAME?	vitamin.D.dietary.intake.measurement	1249	thyroid problem (not cancer)	0
0	767	2	13455	1	0	1	#NAME?	helping.behavior.measurement	1249	thyroid problem (not cancer)	0
0	767	4	13453	1	0	1	#NAME?	event.free.survival.time	1249	thyroid problem (not cancer)	0
0	767	2	13455	1	0	1	#NAME?	response.to.endocrine.therapy	1249	thyroid problem (not cancer)	0
2	765	52	13405	1	0.673963	1	-0.569258	non.melanoma.skin.carcinoma	1249	thyroid problem (not cancer)	0.00260756
0	767	2	13455	1	0	1	#NAME?	myopic.maculopathy.severity.measurement	1249	thyroid problem (not cancer)	0
0	767	1	13456	1	0	1	#NAME?	beta.secretase.1.measurement	1249	thyroid problem (not cancer)	0
2	765	22	13435	0.374035	1.59647	1	0.674887	rosacea.severity.measurement	1249	thyroid problem (not cancer)	0.00260756
0	767	2	13455	1	0	1	#NAME?	executive.function.measurement	1249	thyroid problem (not cancer)	0
1	766	3	13454	0.198884	5.85308	1	2.5492	neuromyelitis.optica	1249	thyroid problem (not cancer)	0.00130378
0	767	1	13456	1	0	1	#NAME?	atopy	1249	thyroid problem (not cancer)	0
0	767	5	13452	1	0	1	#NAME?	head.and.neck.malignant.neoplasia	1249	thyroid problem (not cancer)	0
0	767	5	13452	1	0	1	#NAME?	neuropathic.pain	1249	thyroid problem (not cancer)	0
0	767	2	13455	1	0	1	#NAME?	empathy.measurement	1249	thyroid problem (not cancer)	0
0	767	3	13454	1	0	1	#NAME?	refractory.celiac.disease	1249	thyroid problem (not cancer)	0
0	767	1	13456	1	0	1	#NAME?	Epstein.Barr.virus.nuclear.antigen.1.seropositivity	1249	thyroid problem (not cancer)	0
0	767	5	13452	1	0	1	#NAME?	Epstein.Barr.viral.capsid.antigen.seropositivity	1249	thyroid problem (not cancer)	0
0	767	1	13456	1	0	1	#NAME?	anti.Epstein.Barr.virus.antibody.measurement	1249	thyroid problem (not cancer)	0
0	767	20	13437	0.623565	0	1	#NAME?	potassium.measurement	1249	thyroid problem (not cancer)	0
0	767	15	13442	1	0	1	#NAME?	L.lactate.dehydrogenase.measurement	1249	thyroid problem (not cancer)	0
0	767	2	13455	1	0	1	#NAME?	percent.glycated.albumin	1249	thyroid problem (not cancer)	0
1	766	2	13455	0.153213	8.78016	1	3.13425	fructosamine.measurement	1249	thyroid problem (not cancer)	0.00130378
1	766	0	13457	0.0539229	Inf	0.668259	Inf	total.glycated.albumin	1249	thyroid problem (not cancer)	0.00130378
0	767	7	13450	1	0	1	#NAME?	cardioembolic.stroke	1249	thyroid problem (not cancer)	0
0	767	12	13445	1	0	1	#NAME?	uveitis	1249	thyroid problem (not cancer)	0
0	767	3	13454	1	0	1	#NAME?	solar.lentigines.measurement	1249	thyroid problem (not cancer)	0
0	767	1	13456	1	0	1	#NAME?	hair.morphology.measurement	1249	thyroid problem (not cancer)	0
0	767	4	13453	1	0	1	#NAME?	Hirsutism	1249	thyroid problem (not cancer)	0
0	767	3	13454	1	0	1	#NAME?	hyperhidrosis	1249	thyroid problem (not cancer)	0
0	767	15	13442	1	0	1	#NAME?	erosive.tooth.wear.measurement	1249	thyroid problem (not cancer)	0
0	767	5	13452	1	0	1	#NAME?	quality.of.life.during.menstruation.measurement	1249	thyroid problem (not cancer)	0
0	767	9	13448	1	0	1	#NAME?	fever	1249	thyroid problem (not cancer)	0
0	767	2	13455	1	0	1	#NAME?	glucose.metabolism.decline.measurement	1249	thyroid problem (not cancer)	0
0	767	6	13451	1	0	1	#NAME?	eye.movement.measurement	1249	thyroid problem (not cancer)	0
0	767	4	13453	1	0	1	#NAME?	mental.development.measurement	1249	thyroid problem (not cancer)	0
0	767	3	13454	1	0	1	#NAME?	Duchenne.muscular.dystrophy	1249	thyroid problem (not cancer)	0
0	767	1	13456	1	0	1	#NAME?	uterine.fibroid.measurement	1249	thyroid problem (not cancer)	0
0	767	1	13456	1	0	1	#NAME?	mouth.morphology.measurement	1249	thyroid problem (not cancer)	0
0	767	1	13456	1	0	1	#NAME?	cheekbone.morphology.measurement	1249	thyroid problem (not cancer)	0
0	767	2	13455	1	0	1	#NAME?	chronic.central.serous.retinopathy	1249	thyroid problem (not cancer)	0
0	767	6	13451	1	0	1	#NAME?	diffusing.capacity.of.the.lung.for.carbon.monoxide	1249	thyroid problem (not cancer)	0
0	767	2	13455	1	0	1	#NAME?	thiopurine.metabolite.measurement	1249	thyroid problem (not cancer)	0
2	765	6	13451	0.0654839	5.85942	0.762514	2.55076	ACPA.positive.rheumatoid.arthritis	1249	thyroid problem (not cancer)	0.00260756
0	767	1	13456	1	0	1	#NAME?	amebiasis	1249	thyroid problem (not cancer)	0
0	767	8	13449	1	0	1	#NAME?	factor.VII.activating.protease.measurement	1249	thyroid problem (not cancer)	0
1	766	4	13453	0.242094	4.38981	1	2.13416	nephrotic.syndrome	1249	thyroid problem (not cancer)	0.00130378
0	767	9	13448	1	0	1	#NAME?	energy.expenditure.measurement	1249	thyroid problem (not cancer)	0
0	767	5	13452	1	0	1	#NAME?	energy.intake.measurement	1249	thyroid problem (not cancer)	0
0	767	4	13453	1	0	1	#NAME?	family.history.of.lung.cancer	1249	thyroid problem (not cancer)	0
0	767	2	13455	1	0	1	#NAME?	cranial.vault.morphology.measurement	1249	thyroid problem (not cancer)	0
6	761	87	13370	0.640909	1.21164	1	0.276955	Alopecia	1249	thyroid problem (not cancer)	0.00782269
0	767	1	13456	1	0	1	#NAME?	response.to.heparin	1249	thyroid problem (not cancer)	0
0	767	1	13456	1	0	1	#NAME?	thrombocytopenia	1249	thyroid problem (not cancer)	0
0	767	3	13454	1	0	1	#NAME?	folic.acid.measurement	1249	thyroid problem (not cancer)	0
0	767	3	13454	1	0	1	#NAME?	alpha.synuclein.measurement	1249	thyroid problem (not cancer)	0
0	767	2	13455	1	0	1	#NAME?	response.to.ketogenic.diet	1249	thyroid problem (not cancer)	0
0	767	4	13453	1	0	1	#NAME?	pemphigus.foliaceus	1249	thyroid problem (not cancer)	0
5	762	4	13453	4.72783e-05	22.0533	0.00241258	4.46292	latent.autoimmune.diabetes.in.adults	1249	thyroid problem (not cancer)	0.0065189
0	767	1	13456	1	0	1	#NAME?	hypersomnia	1249	thyroid problem (not cancer)	0
0	767	2	13455	1	0	1	#NAME?	treatment.resistant.hypertension	1249	thyroid problem (not cancer)	0
0	767	16	13441	1	0	1	#NAME?	lateral.ventricle.volume.measurement	1249	thyroid problem (not cancer)	0
0	767	1	13456	1	0	1	#NAME?	erythropoetin.measurement	1249	thyroid problem (not cancer)	0
2	765	32	13425	0.705615	1.09679	1	0.13329	nevus.count	1249	thyroid problem (not cancer)	0.00260756
0	767	2	13455	1	0	1	#NAME?	appendicitis	1249	thyroid problem (not cancer)	0
2	765	4	13453	0.03768	8.79032	0.54479	3.13592	fatty.acid.desaturase.enzyme.activity.measurement	1249	thyroid problem (not cancer)	0.00260756
0	767	3	13454	1	0	1	#NAME?	reasoning	1249	thyroid problem (not cancer)	0
0	767	2	13455	1	0	1	#NAME?	verbal.memory.measurement	1249	thyroid problem (not cancer)	0
0	767	1	13456	1	0	1	#NAME?	attention.function.measurement	1249	thyroid problem (not cancer)	0
0	767	7	13450	1	0	1	#NAME?	carotid.atherosclerosis	1249	thyroid problem (not cancer)	0
1	766	20	13437	1	0.877094	1	-0.189196	Takayasu.arteritis	1249	thyroid problem (not cancer)	0.00130378
4	763	8	13449	0.00293126	8.81072	0.0678097	3.13926	Hyperthyroidism	1249	thyroid problem (not cancer)	0.00521512
0	767	2	13455	1	0	1	#NAME?	alloimmunization	1249	thyroid problem (not cancer)	0
0	767	1	13456	1	0	1	#NAME?	response.to.red.blood.cell.transfusion	1249	thyroid problem (not cancer)	0
0	767	2	13455	1	0	1	#NAME?	Fragile.X.syndrome	1249	thyroid problem (not cancer)	0
0	767	1	13456	1	0	1	#NAME?	developmental.dysplasia.of.the.hip	1249	thyroid problem (not cancer)	0
0	767	7	13450	1	0	1	#NAME?	fibroblast.growth.factor.23.measurement	1249	thyroid problem (not cancer)	0
27	740	354	13103	0.135179	1.35047	1	0.433467	wellbeing.measurement	1249	thyroid problem (not cancer)	0.0352021
1	766	3	13454	0.198884	5.85308	1	2.5492	Waldenstrom.macroglobulinemia	1249	thyroid problem (not cancer)	0.00130378
0	767	1	13456	1	0	1	#NAME?	intra.individual.reaction.time.variability.measurement	1249	thyroid problem (not cancer)	0
0	767	1	13456	1	0	1	#NAME?	age.at.diagnosis	1249	thyroid problem (not cancer)	0
0	767	5	13452	1	0	1	#NAME?	gestational.blood.glucose.measurement	1249	thyroid problem (not cancer)	0
0	767	1	13456	1	0	1	#NAME?	nicotine.dependence.symptom.count	1249	thyroid problem (not cancer)	0
0	767	1	13456	1	0	1	#NAME?	CCL11.measurement	1249	thyroid problem (not cancer)	0
0	767	2	13455	1	0	1	#NAME?	interleukin.1.alpha.measurement	1249	thyroid problem (not cancer)	0
0	767	1	13456	1	0	1	#NAME?	CXCL5.measurement	1249	thyroid problem (not cancer)	0
0	767	3	13454	1	0	1	#NAME?	fertility.measurement	1249	thyroid problem (not cancer)	0
0	767	8	13449	1	0	1	#NAME?	cognitive.impairment.measurement	1249	thyroid problem (not cancer)	0
0	767	4	13453	1	0	1	#NAME?	p.tau.beta.amyloid.1.42.ratio.measurement	1249	thyroid problem (not cancer)	0
0	767	1	13456	1	0	1	#NAME?	number.of.pregnancies.measurement	1249	thyroid problem (not cancer)	0
0	767	2	13455	1	0	1	#NAME?	exercise	1249	thyroid problem (not cancer)	0
0	767	2	13455	1	0	1	#NAME?	red.blood.cell.folate.measurement	1249	thyroid problem (not cancer)	0
0	767	16	13441	1	0	1	#NAME?	hip.geometry	1249	thyroid problem (not cancer)	0
0	767	4	13453	1	0	1	#NAME?	Childhood.absence.epilepsy	1249	thyroid problem (not cancer)	0
0	767	1	13456	1	0	1	#NAME?	Juvenile.myoclonic.epilepsy	1249	thyroid problem (not cancer)	0
0	767	6	13451	1	0	1	#NAME?	partial.epilepsy	1249	thyroid problem (not cancer)	0
0	767	1	13456	1	0	1	#NAME?	stroke.outcome.severity.measurement	1249	thyroid problem (not cancer)	0
1	766	3	13454	0.198884	5.85308	1	2.5492	AQP4.IgG.positive.neuromyelitis.optica	1249	thyroid problem (not cancer)	0.00130378
0	767	14	13443	1	0	1	#NAME?	facial.asymmetry.measurement	1249	thyroid problem (not cancer)	0
0	767	1	13456	1	0	1	#NAME?	type.2.diabetes.nephropathy	1249	thyroid problem (not cancer)	0
33	734	1182	12275	3.98816e-06	0.466918	0.000334116	-1.09876	heel.bone.mineral.density	1249	thyroid problem (not cancer)	0.0430248
0	767	7	13450	1	0	1	#NAME?	mitochondrial.DNA.measurement	1249	thyroid problem (not cancer)	0
0	767	1	13456	1	0	1	#NAME?	anti.Mullerian.hormone.measurement	1249	thyroid problem (not cancer)	0
6	761	227	13230	0.0561086	0.459534	0.690414	-1.12176	smoking.initiation	1249	thyroid problem (not cancer)	0.00782269
0	767	2	13455	1	0	1	#NAME?	reading.and.spelling.ability	1249	thyroid problem (not cancer)	0
0	767	4	13453	1	0	1	#NAME?	cystic.fibrosis.associated.meconium.ileum	1249	thyroid problem (not cancer)	0
0	767	4	13453	1	0	1	#NAME?	proline.measurement	1249	thyroid problem (not cancer)	0
0	767	5	13452	1	0	1	#NAME?	serum.urea.measurement	1249	thyroid problem (not cancer)	0
0	767	4	13453	1	0	1	#NAME?	asparagine.measurement	1249	thyroid problem (not cancer)	0
0	767	1	13456	1	0	1	#NAME?	fractures	1249	thyroid problem (not cancer)	0
0	767	1	13456	1	0	1	#NAME?	ununited	1249	thyroid problem (not cancer)	0
1	766	14	13443	0.564774	1.25352	1	0.325985	eye.colour.measurement	1249	thyroid problem (not cancer)	0.00130378
0	767	1	13456	1	0	1	#NAME?	suicide.behaviour.measurement	1249	thyroid problem (not cancer)	0
0	767	5	13452	1	0	1	#NAME?	proliferative.diabetic.retinopathy	1249	thyroid problem (not cancer)	0
0	767	2	13455	1	0	1	#NAME?	tri.iodothyronine.thyroxine.ratio.measurement	1249	thyroid problem (not cancer)	0
0	767	7	13450	1	0	1	#NAME?	femoral.neck.bone.geometry	1249	thyroid problem (not cancer)	0
0	767	4	13453	1	0	1	#NAME?	response.to.aromatase.inhibitor	1249	thyroid problem (not cancer)	0
3	764	49	13408	0.758564	1.07444	1	0.103581	glycine.measurement	1249	thyroid problem (not cancer)	0.00391134
0	767	15	13442	1	0	1	#NAME?	worry.measurement	1249	thyroid problem (not cancer)	0
0	767	1	13456	1	0	1	#NAME?	NA.	1249	thyroid problem (not cancer)	0
0	767	1	13456	1	0	1	#NAME?	amygdala.volume	1249	thyroid problem (not cancer)	0
0	767	4	13453	1	0	1	#NAME?	remission	1249	thyroid problem (not cancer)	0
2	765	10	13447	0.134079	3.51499	1	1.81352	breast.milk.measurement	1249	thyroid problem (not cancer)	0.00260756
0	767	7	13450	1	0	1	#NAME?	alanine.measurement	1249	thyroid problem (not cancer)	0
0	767	10	13447	1	0	1	#NAME?	glutamine.measurement	1249	thyroid problem (not cancer)	0
0	767	2	13455	1	0	1	#NAME?	ornithine.measurement	1249	thyroid problem (not cancer)	0
0	767	4	13453	1	0	1	#NAME?	phenylalanine.measurement	1249	thyroid problem (not cancer)	0
0	767	17	13440	1	0	1	#NAME?	serine.measurement	1249	thyroid problem (not cancer)	0
0	767	2	13455	1	0	1	#NAME?	histidine.measurement	1249	thyroid problem (not cancer)	0
0	767	7	13450	1	0	1	#NAME?	leucine.measurement	1249	thyroid problem (not cancer)	0
0	767	2	13455	1	0	1	#NAME?	lysine.measurement	1249	thyroid problem (not cancer)	0
0	767	5	13452	1	0	1	#NAME?	methionine.measurement	1249	thyroid problem (not cancer)	0
0	767	8	13449	1	0	1	#NAME?	threonine.measurement	1249	thyroid problem (not cancer)	0
0	767	2	13455	1	0	1	#NAME?	tryptophan.measurement	1249	thyroid problem (not cancer)	0
0	767	3	13454	1	0	1	#NAME?	tyrosine.measurement	1249	thyroid problem (not cancer)	0
1	128	197	13898	1	0.551175	1	-0.859418	multiple.sclerosis	1250	hyperthyroidism/thyrotoxicosis	0.00775194
5	124	409	13686	0.429059	1.34924	1	0.432151	Crohn.s.disease	1250	hyperthyroidism/thyrotoxicosis	0.0387597
3	126	503	13592	0.632285	0.64339	1	-0.636234	body.height	1250	hyperthyroidism/thyrotoxicosis	0.0232558
1	128	18	14077	0.15904	6.10762	1	2.61061	drug.induced.liver.injury	1250	hyperthyroidism/thyrotoxicosis	0.00775194
0	129	24	14071	1	0	1	#NAME?	Barrett.s.esophagus	1250	hyperthyroidism/thyrotoxicosis	0
10	119	408	13687	0.00474631	2.81868	0.242201	1.49502	breast.carcinoma	1250	hyperthyroidism/thyrotoxicosis	0.0775194
0	129	5	14090	1	0	1	#NAME?	mental.or.behavioural.disorder	1250	hyperthyroidism/thyrotoxicosis	0
1	128	35	14060	0.279915	3.13788	1	1.64979	biliary.liver.cirrhosis	1250	hyperthyroidism/thyrotoxicosis	0.00775194
0	129	29	14066	1	0	1	#NAME?	serum.albumin.measurement	1250	hyperthyroidism/thyrotoxicosis	0
0	129	69	14026	1	0	1	#NAME?	alkaline.phosphatase.measurement	1250	hyperthyroidism/thyrotoxicosis	0
3	126	159	13936	0.182085	2.0867	1	1.06122	uric.acid.measurement	1250	hyperthyroidism/thyrotoxicosis	0.0232558
1	128	48	14047	0.360568	2.28608	1	1.19287	serum.alanine.aminotransferase.measurement	1250	hyperthyroidism/thyrotoxicosis	0.00775194
0	129	44	14051	1	0	1	#NAME?	aspartate.aminotransferase.measurement	1250	hyperthyroidism/thyrotoxicosis	0
0	129	50	14045	1	0	1	#NAME?	creatine.kinase.measurement	1250	hyperthyroidism/thyrotoxicosis	0
0	129	92	14003	1	0	1	#NAME?	serum.gamma.glutamyl.transferase.measurement	1250	hyperthyroidism/thyrotoxicosis	0
1	128	81	14014	0.52726	1.35162	1	0.434693	hemoglobin.measurement	1250	hyperthyroidism/thyrotoxicosis	0.00775194
1	128	418	13677	0.189662	0.25564	1	-1.96782	high.density.lipoprotein.cholesterol.measurement	1250	hyperthyroidism/thyrotoxicosis	0.00775194
2	127	96	13999	0.223072	2.2962	1	1.19925	hematocrit	1250	hyperthyroidism/thyrotoxicosis	0.0155039
3	126	165	13930	0.195816	2.00988	1	1.00711	serum.creatinine.measurement	1250	hyperthyroidism/thyrotoxicosis	0.0232558
8	121	2183	11912	0.0020265	0.360791	0.117199	-1.47076	protein.measurement	1250	hyperthyroidism/thyrotoxicosis	0.0620155
3	126	205	13890	0.440445	1.61316	1	0.689885	mean.corpuscular.hemoglobin	1250	hyperthyroidism/thyrotoxicosis	0.0232558
1	128	180	13915	1	0.603966	1	-0.72746	mean.corpuscular.volume	1250	hyperthyroidism/thyrotoxicosis	0.00775194
0	129	84	14011	1	0	1	#NAME?	leukocyte.count	1250	hyperthyroidism/thyrotoxicosis	0
2	127	56	14039	0.0972087	3.94719	1	1.98083	urate.measurement	1250	hyperthyroidism/thyrotoxicosis	0.0155039
2	127	400	13695	0.590343	0.539188	1	-0.891139	triglyceride.measurement	1250	hyperthyroidism/thyrotoxicosis	0.0155039
2	127	183	13912	0.685499	1.19718	1	0.259635	platelet.count	1250	hyperthyroidism/thyrotoxicosis	0.0155039
1	128	83	14012	0.535846	1.31887	1	0.399301	mean.corpuscular.hemoglobin.concentration	1250	hyperthyroidism/thyrotoxicosis	0.00775194
2	127	98	13997	0.229757	2.24904	1	1.16931	erythrocyte.count	1250	hyperthyroidism/thyrotoxicosis	0.0155039
0	129	5	14090	1	0	1	#NAME?	plasminogen.activator.inhibitor.1.measurement	1250	hyperthyroidism/thyrotoxicosis	0
0	129	7	14088	1	0	1	#NAME?	lumbar.disc.degeneration	1250	hyperthyroidism/thyrotoxicosis	0
0	129	2	14093	1	0	1	#NAME?	type.1.diabetes.nephropathy	1250	hyperthyroidism/thyrotoxicosis	0
0	129	9	14086	1	0	1	#NAME?	response.to.drug	1250	hyperthyroidism/thyrotoxicosis	0
0	129	20	14075	1	0	1	#NAME?	Behcet.s.syndrome	1250	hyperthyroidism/thyrotoxicosis	0
0	129	31	14064	1	0	1	#NAME?	CCL2.measurement	1250	hyperthyroidism/thyrotoxicosis	0
1	128	175	13920	1	0.621445	1	-0.686302	C.reactive.protein.measurement	1250	hyperthyroidism/thyrotoxicosis	0.00775194
0	129	15	14080	1	0	1	#NAME?	neuroblastoma	1250	hyperthyroidism/thyrotoxicosis	0
0	129	3	14092	1	0	1	#NAME?	complement.C3.measurement	1250	hyperthyroidism/thyrotoxicosis	0
0	129	20	14075	1	0	1	#NAME?	complement.C4.measurement	1250	hyperthyroidism/thyrotoxicosis	0
1	128	586	13509	0.0689081	0.180112	1	-2.47304	smoking.behavior	1250	hyperthyroidism/thyrotoxicosis	0.00775194
0	129	13	14082	1	0	1	#NAME?	telomere.length	1250	hyperthyroidism/thyrotoxicosis	0
3	126	371	13724	1	0.880767	1	-0.183168	type.II.diabetes.mellitus	1250	hyperthyroidism/thyrotoxicosis	0.0232558
0	129	14	14081	1	0	1	#NAME?	Chronic.Hepatitis.C.infection	1250	hyperthyroidism/thyrotoxicosis	0
3	126	138	13957	0.136439	2.40798	1	1.26782	asthma	1250	hyperthyroidism/thyrotoxicosis	0.0232558
0	129	83	14012	1	0	1	#NAME?	atopic.eczema	1250	hyperthyroidism/thyrotoxicosis	0
1	128	17	14078	0.151333	6.46722	1	2.69315	immune.system.disease	1250	hyperthyroidism/thyrotoxicosis	0.00775194
5	124	344	13751	0.25064	1.61176	1	0.688641	low.density.lipoprotein.cholesterol.measurement	1250	hyperthyroidism/thyrotoxicosis	0.0387597
0	129	37	14058	1	0	1	#NAME?	amyotrophic.lateral.sclerosis	1250	hyperthyroidism/thyrotoxicosis	0
0	129	46	14049	1	0	1	#NAME?	acute.lymphoblastic.leukemia	1250	hyperthyroidism/thyrotoxicosis	0
0	129	5	14090	1	0	1	#NAME?	hemoglobin.A2.measurement	1250	hyperthyroidism/thyrotoxicosis	0
4	125	42	14053	0.000784639	10.6989	0.0515167	3.41939	Sarcoidosis	1250	hyperthyroidism/thyrotoxicosis	0.0310078
0	129	60	14035	1	0	1	#NAME?	thyroid.stimulating.hormone.measurement	1250	hyperthyroidism/thyrotoxicosis	0
0	129	10	14085	1	0	1	#NAME?	energy.expenditure	1250	hyperthyroidism/thyrotoxicosis	0
0	129	1	14094	1	0	1	#NAME?	vascular.dementia	1250	hyperthyroidism/thyrotoxicosis	0
0	129	23	14072	1	0	1	#NAME?	insulin.sensitivity.measurement	1250	hyperthyroidism/thyrotoxicosis	0
0	129	4	14091	1	0	1	#NAME?	vasoactive.peptide.measurement	1250	hyperthyroidism/thyrotoxicosis	0
0	129	60	14035	1	0	1	#NAME?	monocyte.count	1250	hyperthyroidism/thyrotoxicosis	0
0	129	12	14083	1	0	1	#NAME?	cancer.biomarker.measurement	1250	hyperthyroidism/thyrotoxicosis	0
0	129	3	14092	1	0	1	#NAME?	tetralogy.of.fallot	1250	hyperthyroidism/thyrotoxicosis	0
3	126	17	14078	0.000742105	19.6938	0.0515167	4.29967	antibody.measurement	1250	hyperthyroidism/thyrotoxicosis	0.0232558
2	127	3	14092	0.000801701	73.75	0.0515167	6.20457	Epstein.Barr.virus.infection	1250	hyperthyroidism/thyrotoxicosis	0.0155039
0	129	36	14059	1	0	1	#NAME?	Abnormality.of.refraction	1250	hyperthyroidism/thyrotoxicosis	0
5	124	61	14034	0.0003258	9.27223	0.0282631	3.21292	lymphoma	1250	hyperthyroidism/thyrotoxicosis	0.0387597
0	129	21	14074	1	0	1	#NAME?	Sickle.cell.anemia	1250	hyperthyroidism/thyrotoxicosis	0
0	129	11	14084	1	0	1	#NAME?	beta.2.microglobulin.measurement	1250	hyperthyroidism/thyrotoxicosis	0
0	129	167	13928	0.409948	0	1	#NAME?	Alzheimer.s.disease	1250	hyperthyroidism/thyrotoxicosis	0
0	129	8	14087	1	0	1	#NAME?	amyloid.beta.measurement	1250	hyperthyroidism/thyrotoxicosis	0
0	129	100	13995	1	0	1	#NAME?	bone.density	1250	hyperthyroidism/thyrotoxicosis	0
0	129	2	14093	1	0	1	#NAME?	renal.transplant.outcome.measurement	1250	hyperthyroidism/thyrotoxicosis	0
0	129	39	14056	1	0	1	#NAME?	alcohol.dependence	1250	hyperthyroidism/thyrotoxicosis	0
0	129	65	14030	1	0	1	#NAME?	attention.deficit.hyperactivity.disorder	1250	hyperthyroidism/thyrotoxicosis	0
0	129	240	13855	0.284167	0	1	#NAME?	unipolar.depression	1250	hyperthyroidism/thyrotoxicosis	0
33	96	585	13510	5.59947e-17	7.93691	4.85754e-14	2.98858	schizophrenia	1250	hyperthyroidism/thyrotoxicosis	0.255814
24	105	285	13810	4.76467e-16	11.0713	2.75557e-13	3.46875	autism.spectrum.disorder	1250	hyperthyroidism/thyrotoxicosis	0.186047
4	125	105	13990	0.017293	4.2627	0.614283	2.09177	bipolar.disorder	1250	hyperthyroidism/thyrotoxicosis	0.0310078
0	129	60	14035	1	0	1	#NAME?	pathological.myopia	1250	hyperthyroidism/thyrotoxicosis	0
0	129	37	14058	1	0	1	#NAME?	serum.IgG.glycosylation.measurement	1250	hyperthyroidism/thyrotoxicosis	0
0	129	105	13990	1	0	1	#NAME?	melanoma	1250	hyperthyroidism/thyrotoxicosis	0
0	129	3	14092	1	0	1	#NAME?	drug.dependence	1250	hyperthyroidism/thyrotoxicosis	0
0	129	1	14094	1	0	1	#NAME?	red.blood.cell.distribution.width	1250	hyperthyroidism/thyrotoxicosis	0
0	129	77	14018	1	0	1	#NAME?	age.related.macular.degeneration	1250	hyperthyroidism/thyrotoxicosis	0
0	129	51	14044	1	0	1	#NAME?	QRS.duration	1250	hyperthyroidism/thyrotoxicosis	0
1	128	390	13705	0.271201	0.274554	1	-1.86484	alcohol.consumption.measurement	1250	hyperthyroidism/thyrotoxicosis	0.00775194
0	129	1	14094	1	0	1	#NAME?	Orofacial.clefting.syndrome	1250	hyperthyroidism/thyrotoxicosis	0
0	129	71	14024	1	0	1	#NAME?	cleft.lip	1250	hyperthyroidism/thyrotoxicosis	0
0	129	158	13937	0.408239	0	1	#NAME?	coronary.heart.disease	1250	hyperthyroidism/thyrotoxicosis	0
0	129	3	14092	1	0	1	#NAME?	drinking.behavior	1250	hyperthyroidism/thyrotoxicosis	0
0	129	34	14061	1	0	1	#NAME?	endometriosis	1250	hyperthyroidism/thyrotoxicosis	0
1	128	6	14089	0.0617956	18.3247	1	4.19572	pulmonary.arterial.hypertension	1250	hyperthyroidism/thyrotoxicosis	0.00775194
0	129	2	14093	1	0	1	#NAME?	aspirin.hydrolysis.measurement	1250	hyperthyroidism/thyrotoxicosis	0
0	129	41	14054	1	0	1	#NAME?	bilirubin.measurement	1250	hyperthyroidism/thyrotoxicosis	0
0	129	5	14090	1	0	1	#NAME?	estradiol.measurement	1250	hyperthyroidism/thyrotoxicosis	0
0	129	6	14089	1	0	1	#NAME?	puberty	1250	hyperthyroidism/thyrotoxicosis	0
0	129	4	14091	1	0	1	#NAME?	height.growth.measurement	1250	hyperthyroidism/thyrotoxicosis	0
0	129	22	14073	1	0	1	#NAME?	eye.measurement	1250	hyperthyroidism/thyrotoxicosis	0
3	126	219	13876	0.457182	1.5085	1	0.593115	glomerular.filtration.rate	1250	hyperthyroidism/thyrotoxicosis	0.0232558
0	129	1	14094	1	0	1	#NAME?	response.to.hydrochlorothiazide	1250	hyperthyroidism/thyrotoxicosis	0
0	129	6	14089	1	0	1	#NAME?	non.alcoholic.fatty.liver.disease	1250	hyperthyroidism/thyrotoxicosis	0
0	129	6	14089	1	0	1	#NAME?	cirrhosis.of.liver	1250	hyperthyroidism/thyrotoxicosis	0
0	129	104	13991	1	0	1	#NAME?	hormone.measurement	1250	hyperthyroidism/thyrotoxicosis	0
1	128	32	14063	0.259914	3.43276	1	1.77937	thyroxine.measurement	1250	hyperthyroidism/thyrotoxicosis	0.00775194
0	129	23	14072	1	0	1	#NAME?	skin.pigmentation	1250	hyperthyroidism/thyrotoxicosis	0
0	129	45	14050	1	0	1	#NAME?	ovarian.carcinoma	1250	hyperthyroidism/thyrotoxicosis	0
0	129	47	14048	1	0	1	#NAME?	glaucoma	1250	hyperthyroidism/thyrotoxicosis	0
0	129	14	14081	1	0	1	#NAME?	cervical.carcinoma	1250	hyperthyroidism/thyrotoxicosis	0
0	129	2	14093	1	0	1	#NAME?	mathematical.ability	1250	hyperthyroidism/thyrotoxicosis	0
1	128	254	13841	0.732288	0.425737	1	-1.23196	prostate.carcinoma	1250	hyperthyroidism/thyrotoxicosis	0.00775194
0	129	13	14082	1	0	1	#NAME?	t.tau.measurement	1250	hyperthyroidism/thyrotoxicosis	0
0	129	10	14085	1	0	1	#NAME?	p.tau.measurement	1250	hyperthyroidism/thyrotoxicosis	0
0	129	75	14020	1	0	1	#NAME?	age.at.menopause	1250	hyperthyroidism/thyrotoxicosis	0
0	129	84	14011	1	0	1	#NAME?	obesity	1250	hyperthyroidism/thyrotoxicosis	0
0	129	2	14093	1	0	1	#NAME?	neonate	1250	hyperthyroidism/thyrotoxicosis	0
0	129	2	14093	1	0	1	#NAME?	sum.of.skinfolds	1250	hyperthyroidism/thyrotoxicosis	0
0	129	11	14084	1	0	1	#NAME?	fat.body.mass	1250	hyperthyroidism/thyrotoxicosis	0
0	129	11	14084	1	0	1	#NAME?	birth.weight	1250	hyperthyroidism/thyrotoxicosis	0
3	126	602	13493	0.379701	0.533668	1	-0.905986	body.mass.index	1250	hyperthyroidism/thyrotoxicosis	0.0232558
0	129	12	14083	1	0	1	#NAME?	interstitial.lung.disease	1250	hyperthyroidism/thyrotoxicosis	0
8	121	40	14055	1.02365e-08	23.1941	2.22004e-06	4.53569	Graves.disease	1250	hyperthyroidism/thyrotoxicosis	0.0620155
0	129	9	14086	1	0	1	#NAME?	energy.intake	1250	hyperthyroidism/thyrotoxicosis	0
0	129	11	14084	1	0	1	#NAME?	survival.time	1250	hyperthyroidism/thyrotoxicosis	0
0	129	47	14048	1	0	1	#NAME?	squamous.cell.carcinoma	1250	hyperthyroidism/thyrotoxicosis	0
0	129	25	14070	1	0	1	#NAME?	esophageal.carcinoma	1250	hyperthyroidism/thyrotoxicosis	0
0	129	95	14000	1	0	1	#NAME?	venous.thromboembolism	1250	hyperthyroidism/thyrotoxicosis	0
0	129	4	14091	1	0	1	#NAME?	anti.Helicobacter.pylori.serum.IgG.measurement	1250	hyperthyroidism/thyrotoxicosis	0
1	128	21	14074	0.181745	5.23501	1	2.38819	testicular.carcinoma	1250	hyperthyroidism/thyrotoxicosis	0.00775194
0	129	60	14035	1	0	1	#NAME?	fatty.acid.measurement	1250	hyperthyroidism/thyrotoxicosis	0
0	129	1194	12901	1.88773e-05	0	0.002047	#NAME?	scoliosis	1250	hyperthyroidism/thyrotoxicosis	0
2	127	750	13345	0.0705621	0.280225	1	-1.83534	systolic.blood.pressure	1250	hyperthyroidism/thyrotoxicosis	0.0155039
0	129	7	14088	1	0	1	#NAME?	response.to.high.sodium.diet	1250	hyperthyroidism/thyrotoxicosis	0
0	129	7	14088	1	0	1	#NAME?	response.to.dietary.potassium.supplementation	1250	hyperthyroidism/thyrotoxicosis	0
5	124	451	13644	0.610982	1.21985	1	0.286703	diastolic.blood.pressure	1250	hyperthyroidism/thyrotoxicosis	0.0387597
0	129	5	14090	1	0	1	#NAME?	response.to.low.sodium.diet	1250	hyperthyroidism/thyrotoxicosis	0
1	128	200	13895	1	0.54279	1	-0.881533	mean.arterial.pressure	1250	hyperthyroidism/thyrotoxicosis	0.00775194
5	124	233	13862	0.0655812	2.39862	1	1.26221	rheumatoid.arthritis	1250	hyperthyroidism/thyrotoxicosis	0.0387597
2	127	15	14080	0.0101536	14.7727	0.41944	3.88486	schizoaffective.disorder	1250	hyperthyroidism/thyrotoxicosis	0.0155039
0	129	80	14015	1	0	1	#NAME?	fibrinogen.measurement	1250	hyperthyroidism/thyrotoxicosis	0
1	128	20	14075	0.174245	5.49708	1	2.45866	narcolepsy.with.cataplexy	1250	hyperthyroidism/thyrotoxicosis	0.00775194
0	129	22	14073	1	0	1	#NAME?	sporadic.amyotrophic.lateral.sclerosis	1250	hyperthyroidism/thyrotoxicosis	0
0	129	12	14083	1	0	1	#NAME?	osteoarthritis	1250	hyperthyroidism/thyrotoxicosis	0
0	129	13	14082	1	0	1	#NAME?	B.cell.acute.lymphoblastic.leukemia	1250	hyperthyroidism/thyrotoxicosis	0
3	126	106	13989	0.0766525	3.14168	1	1.65154	celiac.disease	1250	hyperthyroidism/thyrotoxicosis	0.0232558
0	129	148	13947	0.647067	0	1	#NAME?	stroke	1250	hyperthyroidism/thyrotoxicosis	0
0	129	39	14056	1	0	1	#NAME?	large.artery.stroke	1250	hyperthyroidism/thyrotoxicosis	0
0	129	80	14015	1	0	1	#NAME?	response.to.bronchodilator	1250	hyperthyroidism/thyrotoxicosis	0
0	129	16	14079	1	0	1	#NAME?	response.to.corticosteroid	1250	hyperthyroidism/thyrotoxicosis	0
0	129	28	14067	1	0	1	#NAME?	calcium.measurement	1250	hyperthyroidism/thyrotoxicosis	0
1	128	91	14004	0.568668	1.20225	1	0.265734	response.to.vaccine	1250	hyperthyroidism/thyrotoxicosis	0.00775194
0	129	7	14088	1	0	1	#NAME?	serum.ST2.measurement	1250	hyperthyroidism/thyrotoxicosis	0
3	126	76	14019	0.0349958	4.39099	0.943283	2.13455	chronic.lymphocytic.leukemia	1250	hyperthyroidism/thyrotoxicosis	0.0232558
0	129	16	14079	1	0	1	#NAME?	serum.IgE.measurement	1250	hyperthyroidism/thyrotoxicosis	0
0	129	2	14093	1	0	1	#NAME?	functional.laterality	1250	hyperthyroidism/thyrotoxicosis	0
0	129	1	14094	1	0	1	#NAME?	dyslexia	1250	hyperthyroidism/thyrotoxicosis	0
1	128	84	14011	0.54008	1.30308	1	0.381922	A1C.measurement	1250	hyperthyroidism/thyrotoxicosis	0.00775194
0	129	5	14090	1	0	1	#NAME?	follicle.stimulating.hormone.measurement	1250	hyperthyroidism/thyrotoxicosis	0
0	129	3	14092	1	0	1	#NAME?	triple.negative.breast.cancer	1250	hyperthyroidism/thyrotoxicosis	0
0	129	107	13988	1	0	1	#NAME?	chronic.kidney.disease	1250	hyperthyroidism/thyrotoxicosis	0
0	129	61	14034	1	0	1	#NAME?	Tuberculosis	1250	hyperthyroidism/thyrotoxicosis	0
0	129	4	14091	1	0	1	#NAME?	thrombin.generation.potential.measurement	1250	hyperthyroidism/thyrotoxicosis	0
0	129	1	14094	1	0	1	#NAME?	contrast.sensitivity.measurement	1250	hyperthyroidism/thyrotoxicosis	0
0	129	24	14071	1	0	1	#NAME?	bladder.carcinoma	1250	hyperthyroidism/thyrotoxicosis	0
0	129	26	14069	1	0	1	#NAME?	adiponectin.measurement	1250	hyperthyroidism/thyrotoxicosis	0
0	129	39	14056	1	0	1	#NAME?	cognitive.decline	1250	hyperthyroidism/thyrotoxicosis	0
4	125	369	13726	0.583313	1.19031	1	0.251341	total.cholesterol.measurement	1250	hyperthyroidism/thyrotoxicosis	0.0310078
3	126	182	13913	0.235961	1.82011	1	0.864026	alcohol.drinking	1250	hyperthyroidism/thyrotoxicosis	0.0232558
0	129	4	14091	1	0	1	#NAME?	serum.dimethylarginine.measurement	1250	hyperthyroidism/thyrotoxicosis	0
0	129	2	14093	1	0	1	#NAME?	asymmetrical.dimethylarginine.measurement	1250	hyperthyroidism/thyrotoxicosis	0
0	129	30	14065	1	0	1	#NAME?	acne	1250	hyperthyroidism/thyrotoxicosis	0
1	128	54	14041	0.394704	2.03117	1	1.02231	basal.cell.carcinoma	1250	hyperthyroidism/thyrotoxicosis	0.00775194
0	129	16	14079	1	0	1	#NAME?	bone.quantitative.ultrasound.measurement	1250	hyperthyroidism/thyrotoxicosis	0
4	125	39	14056	0.00060596	11.5257	0.0457104	3.52678	Hodgkins.lymphoma	1250	hyperthyroidism/thyrotoxicosis	0.0310078
1	128	87	14008	0.552555	1.25788	1	0.330991	age.at.onset	1250	hyperthyroidism/thyrotoxicosis	0.00775194
0	129	177	13918	0.414237	0	1	#NAME?	colorectal.cancer	1250	hyperthyroidism/thyrotoxicosis	0
0	129	8	14087	1	0	1	#NAME?	gamma.linolenic.acid.measurement	1250	hyperthyroidism/thyrotoxicosis	0
1	128	17	14078	0.151333	6.46722	1	2.69315	Sjogren.syndrome	1250	hyperthyroidism/thyrotoxicosis	0.00775194
0	129	2	14093	1	0	1	#NAME?	small.intestine.neuroendocrine.tumor	1250	hyperthyroidism/thyrotoxicosis	0
0	129	44	14051	1	0	1	#NAME?	cognitive.impairment	1250	hyperthyroidism/thyrotoxicosis	0
0	129	37	14058	1	0	1	#NAME?	cognitive.decline.measurement	1250	hyperthyroidism/thyrotoxicosis	0
0	129	8	14087	1	0	1	#NAME?	cerebral.amyloid.deposition.measurement	1250	hyperthyroidism/thyrotoxicosis	0
0	129	4	14091	1	0	1	#NAME?	carotid.artery.intima.media.thickness	1250	hyperthyroidism/thyrotoxicosis	0
0	129	1	14094	1	0	1	#NAME?	collagenous.colitis	1250	hyperthyroidism/thyrotoxicosis	0
0	129	12	14083	1	0	1	#NAME?	malaria	1250	hyperthyroidism/thyrotoxicosis	0
1	128	84	14011	0.54008	1.30308	1	0.381922	primary.biliary.cirrhosis	1250	hyperthyroidism/thyrotoxicosis	0.00775194
0	129	54	14041	1	0	1	#NAME?	myocardial.infarction	1250	hyperthyroidism/thyrotoxicosis	0
0	129	1	14094	1	0	1	#NAME?	influenza.A..H1N1.	1250	hyperthyroidism/thyrotoxicosis	0
0	129	40	14055	1	0	1	#NAME?	lipoprotein.A.measurement	1250	hyperthyroidism/thyrotoxicosis	0
3	126	574	13521	0.496246	0.560862	1	-0.834282	pulse.pressure.measurement	1250	hyperthyroidism/thyrotoxicosis	0.0232558
0	129	18	14077	1	0	1	#NAME?	mucocutaneous.lymph.node.syndrome	1250	hyperthyroidism/thyrotoxicosis	0
0	129	4	14091	1	0	1	#NAME?	coronary.aneurysm	1250	hyperthyroidism/thyrotoxicosis	0
4	125	44	14051	0.00092262	10.2127	0.0571695	3.35229	myositis	1250	hyperthyroidism/thyrotoxicosis	0.0310078
2	127	23	14072	0.0213662	9.63116	0.699442	3.26771	response.to.lithium.ion	1250	hyperthyroidism/thyrotoxicosis	0.0155039
0	129	19	14076	1	0	1	#NAME?	peripheral.arterial.disease	1250	hyperthyroidism/thyrotoxicosis	0
1	128	12	14083	0.111737	9.16388	1	3.19596	response.to.radiation	1250	hyperthyroidism/thyrotoxicosis	0.00775194
0	129	13	14082	1	0	1	#NAME?	Cystic.fibrosis	1250	hyperthyroidism/thyrotoxicosis	0
0	129	9	14086	1	0	1	#NAME?	lung.disease.severity.measurement	1250	hyperthyroidism/thyrotoxicosis	0
0	129	46	14049	1	0	1	#NAME?	von.Willebrand.factor.measurement	1250	hyperthyroidism/thyrotoxicosis	0
0	129	4	14091	1	0	1	#NAME?	alcoholic.liver.cirrhosis	1250	hyperthyroidism/thyrotoxicosis	0
0	129	2	14093	1	0	1	#NAME?	skin.and.soft.tissue.Staphylococcus.aureus.infection	1250	hyperthyroidism/thyrotoxicosis	0
1	128	67	14028	0.462587	1.63564	1	0.709856	Testicular.Germ.Cell.Tumor	1250	hyperthyroidism/thyrotoxicosis	0.00775194
0	129	62	14033	1	0	1	#NAME?	lung.adenocarcinoma	1250	hyperthyroidism/thyrotoxicosis	0
5	124	246	13849	0.0783414	2.26983	1	1.18258	systemic.lupus.erythematosus	1250	hyperthyroidism/thyrotoxicosis	0.0387597
0	129	27	14068	1	0	1	#NAME?	esophageal.adenocarcinoma	1250	hyperthyroidism/thyrotoxicosis	0
12	117	284	13811	1.57758e-05	4.98642	0.002047	2.31801	depressive.symptom.measurement	1250	hyperthyroidism/thyrotoxicosis	0.0930233
0	129	5	14090	1	0	1	#NAME?	stressful.life.event.measurement	1250	hyperthyroidism/thyrotoxicosis	0
0	129	4	14091	1	0	1	#NAME?	behavioural.disinhibition.measurement	1250	hyperthyroidism/thyrotoxicosis	0
1	128	165	13930	1	0.65958	1	-0.600381	risky.sexual.behaviour.measurement	1250	hyperthyroidism/thyrotoxicosis	0.00775194
0	129	12	14083	1	0	1	#NAME?	subcutaneous.adipose.tissue.measurement	1250	hyperthyroidism/thyrotoxicosis	0
0	129	15	14080	1	0	1	#NAME?	interleukin.10.measurement	1250	hyperthyroidism/thyrotoxicosis	0
0	129	47	14048	1	0	1	#NAME?	HIV.1.infection	1250	hyperthyroidism/thyrotoxicosis	0
0	129	4	14091	1	0	1	#NAME?	HIV.viral.set.point.measurement	1250	hyperthyroidism/thyrotoxicosis	0
0	129	36	14059	1	0	1	#NAME?	childhood.onset.asthma	1250	hyperthyroidism/thyrotoxicosis	0
0	129	12	14083	1	0	1	#NAME?	atopic.march	1250	hyperthyroidism/thyrotoxicosis	0
0	129	20	14075	1	0	1	#NAME?	diarrhea	1250	hyperthyroidism/thyrotoxicosis	0
0	129	3	14092	1	0	1	#NAME?	leukopenia	1250	hyperthyroidism/thyrotoxicosis	0
0	129	4	14091	1	0	1	#NAME?	response.to.thiopurine	1250	hyperthyroidism/thyrotoxicosis	0
2	127	313	13782	1	0.693431	1	-0.528177	inflammatory.bowel.disease	1250	hyperthyroidism/thyrotoxicosis	0.0155039
0	129	18	14077	1	0	1	#NAME?	gastric.carcinoma	1250	hyperthyroidism/thyrotoxicosis	0
1	128	335	13760	0.377348	0.320911	1	-1.63975	cancer	1250	hyperthyroidism/thyrotoxicosis	0.00775194
0	129	2	14093	1	0	1	#NAME?	response.to.pazopanib	1250	hyperthyroidism/thyrotoxicosis	0
0	129	7	14088	1	0	1	#NAME?	nicotine.dependence	1250	hyperthyroidism/thyrotoxicosis	0
0	129	1	14094	1	0	1	#NAME?	glucose.homeostasis.measurement	1250	hyperthyroidism/thyrotoxicosis	0
0	129	7	14088	1	0	1	#NAME?	acute.insulin.response.measurement	1250	hyperthyroidism/thyrotoxicosis	0
0	129	1	14094	1	0	1	#NAME?	disposition.index.measurement	1250	hyperthyroidism/thyrotoxicosis	0
2	127	31	14064	0.0358828	7.14294	0.943283	2.83652	IGA.glomerulonephritis	1250	hyperthyroidism/thyrotoxicosis	0.0155039
0	129	1	14094	1	0	1	#NAME?	white.wine.liking.measurement	1250	hyperthyroidism/thyrotoxicosis	0
0	129	9	14086	1	0	1	#NAME?	seropositivity.measurement	1250	hyperthyroidism/thyrotoxicosis	0
0	129	2	14093	1	0	1	#NAME?	Chlamydia.pneumoniae.seropositivity	1250	hyperthyroidism/thyrotoxicosis	0
0	129	74	14021	1	0	1	#NAME?	cleft.palate	1250	hyperthyroidism/thyrotoxicosis	0
0	129	10	14085	1	0	1	#NAME?	drug.use.measurement	1250	hyperthyroidism/thyrotoxicosis	0
0	129	4	14091	1	0	1	#NAME?	aspirin.use.measurement	1250	hyperthyroidism/thyrotoxicosis	0
0	129	4	14091	1	0	1	#NAME?	NSAID.use.measurement	1250	hyperthyroidism/thyrotoxicosis	0
0	129	1194	12901	1.88773e-05	0	0.002047	#NAME?	adolescent.idiopathic.scoliosis	1250	hyperthyroidism/thyrotoxicosis	0
2	127	15	14080	0.0101536	14.7727	0.41944	3.88486	chronic.hepatitis.B.infection	1250	hyperthyroidism/thyrotoxicosis	0.0155039
0	129	2	14093	1	0	1	#NAME?	response.to.triamcinolone.acetonide	1250	hyperthyroidism/thyrotoxicosis	0
0	129	2	14093	1	0	1	#NAME?	intraocular.pressure.change.measurement	1250	hyperthyroidism/thyrotoxicosis	0
0	129	3	14092	1	0	1	#NAME?	peanut.allergy.measurement	1250	hyperthyroidism/thyrotoxicosis	0
0	129	1	14094	1	0	1	#NAME?	response.to.dalcetrapib	1250	hyperthyroidism/thyrotoxicosis	0
0	129	61	14034	1	0	1	#NAME?	acute.coronary.syndrome	1250	hyperthyroidism/thyrotoxicosis	0
0	129	8	14087	1	0	1	#NAME?	cardiovascular.event.measurement	1250	hyperthyroidism/thyrotoxicosis	0
1	128	6	14089	0.0617956	18.3247	1	4.19572	IgG.index	1250	hyperthyroidism/thyrotoxicosis	0.00775194
1	128	9	14086	0.0871051	12.2186	1	3.61101	oligoclonal.band.measurement	1250	hyperthyroidism/thyrotoxicosis	0.00775194
0	129	19	14076	1	0	1	#NAME?	hippocampal.volume	1250	hyperthyroidism/thyrotoxicosis	0
0	129	13	14082	1	0	1	#NAME?	brain.volume.measurement	1250	hyperthyroidism/thyrotoxicosis	0
0	129	18	14077	1	0	1	#NAME?	intracranial.volume.measurement	1250	hyperthyroidism/thyrotoxicosis	0
0	129	19	14076	1	0	1	#NAME?	thyroid.carcinoma	1250	hyperthyroidism/thyrotoxicosis	0
0	129	36	14059	1	0	1	#NAME?	optic.disc.area.measurement	1250	hyperthyroidism/thyrotoxicosis	0
0	129	45	14050	1	0	1	#NAME?	optic.cup.area.measurement	1250	hyperthyroidism/thyrotoxicosis	0
0	129	69	14026	1	0	1	#NAME?	wet.macular.degeneration	1250	hyperthyroidism/thyrotoxicosis	0
0	129	7	14088	1	0	1	#NAME?	axial.length.measurement	1250	hyperthyroidism/thyrotoxicosis	0
0	129	25	14070	1	0	1	#NAME?	renal.cell.carcinoma	1250	hyperthyroidism/thyrotoxicosis	0
0	129	42	14053	1	0	1	#NAME?	corneal.topography	1250	hyperthyroidism/thyrotoxicosis	0
0	129	62	14033	1	0	1	#NAME?	estrogen.receptor.negative.breast.cancer	1250	hyperthyroidism/thyrotoxicosis	0
0	129	3	14092	1	0	1	#NAME?	gene.methylation.measurement	1250	hyperthyroidism/thyrotoxicosis	0
2	127	324	13771	1	0.669354	1	-0.579158	blood.metabolite.measurement	1250	hyperthyroidism/thyrotoxicosis	0.0155039
0	129	2	14093	1	0	1	#NAME?	X12063.measurement	1250	hyperthyroidism/thyrotoxicosis	0
0	129	1	14094	1	0	1	#NAME?	mannose.measurement	1250	hyperthyroidism/thyrotoxicosis	0
0	129	3	14092	1	0	1	#NAME?	facial.pigmentation.measurement	1250	hyperthyroidism/thyrotoxicosis	0
0	129	5	14090	1	0	1	#NAME?	cytotoxicity.measurement	1250	hyperthyroidism/thyrotoxicosis	0
0	129	25	14070	1	0	1	#NAME?	response.to.clozapine	1250	hyperthyroidism/thyrotoxicosis	0
0	129	3	14092	1	0	1	#NAME?	ADAMTS13.activity.measurement	1250	hyperthyroidism/thyrotoxicosis	0
0	129	2	14093	1	0	1	#NAME?	APOE.carrier.status	1250	hyperthyroidism/thyrotoxicosis	0
0	129	2	14093	1	0	1	#NAME?	sporadic.Creutzfeld.Jacob.disease	1250	hyperthyroidism/thyrotoxicosis	0
0	129	2	14093	1	0	1	#NAME?	Bladder.exstrophy	1250	hyperthyroidism/thyrotoxicosis	0
0	129	20	14075	1	0	1	#NAME?	peripheral.neuropathy	1250	hyperthyroidism/thyrotoxicosis	0
0	129	7	14088	1	0	1	#NAME?	response.to.vincristine	1250	hyperthyroidism/thyrotoxicosis	0
1	128	20	14075	0.174245	5.49708	1	2.45866	gout	1250	hyperthyroidism/thyrotoxicosis	0.00775194
0	129	21	14074	1	0	1	#NAME?	response.to.selective.serotonin.reuptake.inhibitor	1250	hyperthyroidism/thyrotoxicosis	0
0	129	2	14093	1	0	1	#NAME?	recalcitrant.atopic.dermatitis	1250	hyperthyroidism/thyrotoxicosis	0
0	129	8	14087	1	0	1	#NAME?	interleukin.6.measurement	1250	hyperthyroidism/thyrotoxicosis	0
0	129	1	14094	1	0	1	#NAME?	response.to.cytokine	1250	hyperthyroidism/thyrotoxicosis	0
3	126	473	13622	0.803159	0.685706	1	-0.544337	psoriasis	1250	hyperthyroidism/thyrotoxicosis	0.0232558
0	129	2	14093	1	0	1	#NAME?	asparaginase.hypersensitivity	1250	hyperthyroidism/thyrotoxicosis	0
0	129	2	14093	1	0	1	#NAME?	response.to.lapatinib	1250	hyperthyroidism/thyrotoxicosis	0
1	128	53	14042	0.389143	2.06972	1	1.04943	multiple.myeloma	1250	hyperthyroidism/thyrotoxicosis	0.00775194
0	129	31	14064	1	0	1	#NAME?	monoclonal.gammopathy	1250	hyperthyroidism/thyrotoxicosis	0
0	129	3	14092	1	0	1	#NAME?	cancer.aggressiveness.measurement	1250	hyperthyroidism/thyrotoxicosis	0
0	129	3	14092	1	0	1	#NAME?	Gleason.score.measurement	1250	hyperthyroidism/thyrotoxicosis	0
0	129	2	14093	1	0	1	#NAME?	response.to.paclitaxel	1250	hyperthyroidism/thyrotoxicosis	0
5	124	60	14035	0.000303301	9.42767	0.0276962	3.2369	autoimmune.thyroid.disease	1250	hyperthyroidism/thyrotoxicosis	0.0387597
5	124	155	13940	0.0152584	3.62609	0.588297	1.85841	type.I.diabetes.mellitus	1250	hyperthyroidism/thyrotoxicosis	0.0387597
0	129	3	14092	1	0	1	#NAME?	childhood.cancer	1250	hyperthyroidism/thyrotoxicosis	0
0	129	4	14091	1	0	1	#NAME?	Pituitary.Gland.Adenoma	1250	hyperthyroidism/thyrotoxicosis	0
0	129	5	14090	1	0	1	#NAME?	radius.bone.mineral.density	1250	hyperthyroidism/thyrotoxicosis	0
0	129	9	14086	1	0	1	#NAME?	bone.mineral.content.measurement	1250	hyperthyroidism/thyrotoxicosis	0
0	129	9	14086	1	0	1	#NAME?	magnesium.measurement	1250	hyperthyroidism/thyrotoxicosis	0
0	129	10	14085	1	0	1	#NAME?	ovarian.mucinous.adenocarcinoma	1250	hyperthyroidism/thyrotoxicosis	0
0	129	6	14089	1	0	1	#NAME?	Corticobasal.degeneration	1250	hyperthyroidism/thyrotoxicosis	0
1	128	73	14022	0.491314	1.50055	1	0.585493	intraocular.pressure.measurement	1250	hyperthyroidism/thyrotoxicosis	0.00775194
0	129	23	14072	1	0	1	#NAME?	Malignant.epithelial.tumor.of.ovary	1250	hyperthyroidism/thyrotoxicosis	0
0	129	1	14094	1	0	1	#NAME?	superior.frontal.gyrus.grey.matter.volume.measurement	1250	hyperthyroidism/thyrotoxicosis	0
0	129	16	14079	1	0	1	#NAME?	dense.area.measurement	1250	hyperthyroidism/thyrotoxicosis	0
0	129	17	14078	1	0	1	#NAME?	mammographic.density.measurement	1250	hyperthyroidism/thyrotoxicosis	0
0	129	2	14093	1	0	1	#NAME?	non.dense.area.measurement	1250	hyperthyroidism/thyrotoxicosis	0
0	129	6	14089	1	0	1	#NAME?	mammographic.density.percentage	1250	hyperthyroidism/thyrotoxicosis	0
0	129	1	14094	1	0	1	#NAME?	cumulative.dose.response.to.bevacizumab	1250	hyperthyroidism/thyrotoxicosis	0
0	129	1	14094	1	0	1	#NAME?	chemotherapy.induced.hypertension	1250	hyperthyroidism/thyrotoxicosis	0
0	129	6	14089	1	0	1	#NAME?	longitudinal.BMI.measurement	1250	hyperthyroidism/thyrotoxicosis	0
0	129	4	14091	1	0	1	#NAME?	reading	1250	hyperthyroidism/thyrotoxicosis	0
0	129	6	14089	1	0	1	#NAME?	Vogt.Koyanagi.Harada.disease	1250	hyperthyroidism/thyrotoxicosis	0
0	129	5	14090	1	0	1	#NAME?	selenium.measurement	1250	hyperthyroidism/thyrotoxicosis	0
0	129	2	14093	1	0	1	#NAME?	angiotensin.converting.enzyme.measurement	1250	hyperthyroidism/thyrotoxicosis	0
0	129	13	14082	1	0	1	#NAME?	Alzheimer.s.disease.biomarker.measurement	1250	hyperthyroidism/thyrotoxicosis	0
0	129	4	14091	1	0	1	#NAME?	CCL4.measurement	1250	hyperthyroidism/thyrotoxicosis	0
0	129	4	14091	1	0	1	#NAME?	matrix.metalloproteinase.measurement	1250	hyperthyroidism/thyrotoxicosis	0
0	129	15	14080	1	0	1	#NAME?	response.to.statin	1250	hyperthyroidism/thyrotoxicosis	0
0	129	60	14035	1	0	1	#NAME?	fasting.blood.glucose.measurement	1250	hyperthyroidism/thyrotoxicosis	0
0	129	37	14058	1	0	1	#NAME?	optic.disc.size.measurement	1250	hyperthyroidism/thyrotoxicosis	0
0	129	2	14093	1	0	1	#NAME?	infant.expressive.language.ability	1250	hyperthyroidism/thyrotoxicosis	0
0	129	50	14045	1	0	1	#NAME?	brain.aneurysm	1250	hyperthyroidism/thyrotoxicosis	0
0	129	29	14066	1	0	1	#NAME?	vitamin.D.measurement	1250	hyperthyroidism/thyrotoxicosis	0
0	129	4	14091	1	0	1	#NAME?	hypermetropia	1250	hyperthyroidism/thyrotoxicosis	0
1	128	130	13965	1	0.839252	1	-0.252824	Myopia	1250	hyperthyroidism/thyrotoxicosis	0.00775194
2	127	152	13943	0.652349	1.44449	1	0.530565	self.reported.educational.attainment	1250	hyperthyroidism/thyrotoxicosis	0.0155039
0	129	13	14082	1	0	1	#NAME?	coffee.consumption	1250	hyperthyroidism/thyrotoxicosis	0
0	129	10	14085	1	0	1	#NAME?	cups.of.coffee.per.day.measurement	1250	hyperthyroidism/thyrotoxicosis	0
0	129	18	14077	1	0	1	#NAME?	protein.C.measurement	1250	hyperthyroidism/thyrotoxicosis	0
2	127	109	13986	0.266701	2.02052	1	1.01472	hypertension	1250	hyperthyroidism/thyrotoxicosis	0.0155039
0	129	2	14093	1	0	1	#NAME?	typhoid.fever	1250	hyperthyroidism/thyrotoxicosis	0
0	129	1	14094	1	0	1	#NAME?	episodic.memory	1250	hyperthyroidism/thyrotoxicosis	0
0	129	1	14094	1	0	1	#NAME?	psychotic.symptoms	1250	hyperthyroidism/thyrotoxicosis	0
0	129	10	14085	1	0	1	#NAME?	eosinophilic.esophagitis	1250	hyperthyroidism/thyrotoxicosis	0
1	128	78	14017	0.514086	1.40388	1	0.489417	PR.interval	1250	hyperthyroidism/thyrotoxicosis	0.00775194
0	129	36	14059	1	0	1	#NAME?	leprosy	1250	hyperthyroidism/thyrotoxicosis	0
4	125	3	14092	2.21282e-07	150.315	3.83924e-05	7.23185	Hashimoto.s.thyroiditis	1250	hyperthyroidism/thyrotoxicosis	0.0310078
0	129	63	14032	1	0	1	#NAME?	prostate.specific.antigen.measurement	1250	hyperthyroidism/thyrotoxicosis	0
0	129	11	14084	1	0	1	#NAME?	Stevens.Johnson.syndrome	1250	hyperthyroidism/thyrotoxicosis	0
0	129	11	14084	1	0	1	#NAME?	toxic.epidermal.necrolysis	1250	hyperthyroidism/thyrotoxicosis	0
3	126	22	14073	0.00144851	15.2193	0.0866606	3.92783	iron.biomarker.measurement	1250	hyperthyroidism/thyrotoxicosis	0.0232558
2	127	11	14084	0.00596288	20.1364	0.295589	4.33173	ferritin.measurement	1250	hyperthyroidism/thyrotoxicosis	0.0155039
6	123	10	14085	3.68e-09	68.5093	1.06413e-06	6.09823	transferrin.saturation.measurement	1250	hyperthyroidism/thyrotoxicosis	0.0465116
1	128	11	14084	0.103601	9.99629	1	3.32139	transferrin.measurement	1250	hyperthyroidism/thyrotoxicosis	0.00775194
4	125	6	14089	1.2999e-06	74.9142	0.000187944	6.22717	serum.iron.measurement	1250	hyperthyroidism/thyrotoxicosis	0.0310078
0	129	4	14091	1	0	1	#NAME?	post.traumatic.stress.disorder	1250	hyperthyroidism/thyrotoxicosis	0
0	129	4	14091	1	0	1	#NAME?	Astigmatism	1250	hyperthyroidism/thyrotoxicosis	0
6	123	15	14080	2.40266e-08	45.6739	4.63179e-06	5.5133	total.iron.binding.capacity	1250	hyperthyroidism/thyrotoxicosis	0.0465116
0	129	28	14067	1	0	1	#NAME?	beta.amyloid.1.42.measurement	1250	hyperthyroidism/thyrotoxicosis	0
0	129	102	13993	1	0	1	#NAME?	cerebrospinal.fluid.biomarker.measurement	1250	hyperthyroidism/thyrotoxicosis	0
0	129	6	14089	1	0	1	#NAME?	left.inferior.lateral.ventricle.volume.measurement	1250	hyperthyroidism/thyrotoxicosis	0
0	129	4	14091	1	0	1	#NAME?	pulmonary.artery.enlargement	1250	hyperthyroidism/thyrotoxicosis	0
0	129	58	14037	1	0	1	#NAME?	chronic.obstructive.pulmonary.disease	1250	hyperthyroidism/thyrotoxicosis	0
0	129	25	14070	1	0	1	#NAME?	membranous.glomerulonephritis	1250	hyperthyroidism/thyrotoxicosis	0
0	129	4	14091	1	0	1	#NAME?	sleep.duration	1250	hyperthyroidism/thyrotoxicosis	0
0	129	5	14090	1	0	1	#NAME?	chronic.bronchitis	1250	hyperthyroidism/thyrotoxicosis	0
0	129	2	14093	1	0	1	#NAME?	GFR.change.measurement	1250	hyperthyroidism/thyrotoxicosis	0
0	129	4	14091	1	0	1	#NAME?	cervical.artery.dissection	1250	hyperthyroidism/thyrotoxicosis	0
0	129	1	14094	1	0	1	#NAME?	Kashin.Beck.disease	1250	hyperthyroidism/thyrotoxicosis	0
0	129	2	14093	1	0	1	#NAME?	nicotine.glucuronidation.measurement	1250	hyperthyroidism/thyrotoxicosis	0
0	129	19	14076	1	0	1	#NAME?	cotinine.glucuronidation.measurement	1250	hyperthyroidism/thyrotoxicosis	0
2	127	62	14033	0.114558	3.56342	1	1.83326	hepatitis	1250	hyperthyroidism/thyrotoxicosis	0.0155039
0	129	7	14088	1	0	1	#NAME?	L.arginine.measurement	1250	hyperthyroidism/thyrotoxicosis	0
0	129	2	14093	1	0	1	#NAME?	carbon.monoxide.exhalation.measurement	1250	hyperthyroidism/thyrotoxicosis	0
0	129	3	14092	1	0	1	#NAME?	symmetrical.dimethylarginine.measurement	1250	hyperthyroidism/thyrotoxicosis	0
0	129	12	14083	1	0	1	#NAME?	anterior.uveitis	1250	hyperthyroidism/thyrotoxicosis	0
0	129	1	14094	1	0	1	#NAME?	stricture	1250	hyperthyroidism/thyrotoxicosis	0
0	129	1	14094	1	0	1	#NAME?	complicated.disease.course	1250	hyperthyroidism/thyrotoxicosis	0
0	129	8	14087	1	0	1	#NAME?	febrile.seizures	1250	hyperthyroidism/thyrotoxicosis	0
0	129	6	14089	1	0	1	#NAME?	MMR.related.febrile.seizures	1250	hyperthyroidism/thyrotoxicosis	0
0	129	1	14094	1	0	1	#NAME?	serum.VEGFR2.concentration.measurement	1250	hyperthyroidism/thyrotoxicosis	0
0	129	19	14076	1	0	1	#NAME?	infant.body.height	1250	hyperthyroidism/thyrotoxicosis	0
0	129	10	14085	1	0	1	#NAME?	fetal.hemoglobin.measurement	1250	hyperthyroidism/thyrotoxicosis	0
0	129	17	14078	1	0	1	#NAME?	longevity	1250	hyperthyroidism/thyrotoxicosis	0
0	129	3	14092	1	0	1	#NAME?	very.long.chain.saturated.fatty.acid.measurement	1250	hyperthyroidism/thyrotoxicosis	0
0	129	3	14092	1	0	1	#NAME?	hippocampal.sclerosis.of.aging	1250	hyperthyroidism/thyrotoxicosis	0
0	129	4	14091	1	0	1	#NAME?	cerebral.amyloid.angiopathy	1250	hyperthyroidism/thyrotoxicosis	0
0	129	11	14084	1	0	1	#NAME?	response.to.anticoagulant	1250	hyperthyroidism/thyrotoxicosis	0
0	129	6	14089	1	0	1	#NAME?	soluble.interleukin.2.receptor.subunit.alpha.measurement	1250	hyperthyroidism/thyrotoxicosis	0
0	129	3	14092	1	0	1	#NAME?	gas.trapping.measurement	1250	hyperthyroidism/thyrotoxicosis	0
0	129	2	14093	1	0	1	#NAME?	Dysphagia	1250	hyperthyroidism/thyrotoxicosis	0
0	129	15	14080	1	0	1	#NAME?	nicotine.metabolite.ratio	1250	hyperthyroidism/thyrotoxicosis	0
0	129	4	14091	1	0	1	#NAME?	erythrocyte.cadmium.measurement	1250	hyperthyroidism/thyrotoxicosis	0
0	129	10	14085	1	0	1	#NAME?	white.matter.hyperintensity.measurement	1250	hyperthyroidism/thyrotoxicosis	0
0	129	15	14080	1	0	1	#NAME?	endometrial.carcinoma	1250	hyperthyroidism/thyrotoxicosis	0
0	129	29	14066	1	0	1	#NAME?	hair.color	1250	hyperthyroidism/thyrotoxicosis	0
0	129	10	14085	1	0	1	#NAME?	Mitral.valve.prolapse	1250	hyperthyroidism/thyrotoxicosis	0
0	129	6	14089	1	0	1	#NAME?	skin.sensitivity.to.sun	1250	hyperthyroidism/thyrotoxicosis	0
0	129	57	14038	1	0	1	#NAME?	Ischemic.stroke	1250	hyperthyroidism/thyrotoxicosis	0
0	129	3	14092	1	0	1	#NAME?	urinary.S.phenylmercapturic.acid.measurement	1250	hyperthyroidism/thyrotoxicosis	0
0	129	30	14065	1	0	1	#NAME?	drug.induced.agranulocytosis	1250	hyperthyroidism/thyrotoxicosis	0
0	129	9	14086	1	0	1	#NAME?	response.to.thioamide	1250	hyperthyroidism/thyrotoxicosis	0
0	129	3	14092	1	0	1	#NAME?	cardiac.embolism	1250	hyperthyroidism/thyrotoxicosis	0
0	129	1	14094	1	0	1	#NAME?	clinical.ideal.cardiovascular.health	1250	hyperthyroidism/thyrotoxicosis	0
0	129	3	14092	1	0	1	#NAME?	seasonal.gut.microbiome.measurement	1250	hyperthyroidism/thyrotoxicosis	0
0	129	2	14093	1	0	1	#NAME?	lactate.measurement	1250	hyperthyroidism/thyrotoxicosis	0
0	129	5	14090	1	0	1	#NAME?	trichloroethylene.induced.hypersensitivity	1250	hyperthyroidism/thyrotoxicosis	0
0	129	7	14088	1	0	1	#NAME?	cingulate.cortex.measurement	1250	hyperthyroidism/thyrotoxicosis	0
2	127	27	14068	0.0282449	8.20146	0.816749	3.03588	hepatitis.B.infection	1250	hyperthyroidism/thyrotoxicosis	0.0155039
0	129	4	14091	1	0	1	#NAME?	Susceptibility.to.viral.and.mycobacterial.infections	1250	hyperthyroidism/thyrotoxicosis	0
0	129	1	14094	1	0	1	#NAME?	intermittent.Staphylococcus.aureus.carrier.status	1250	hyperthyroidism/thyrotoxicosis	0
0	129	4	14091	1	0	1	#NAME?	lobe.size	1250	hyperthyroidism/thyrotoxicosis	0
0	129	84	14011	1	0	1	#NAME?	lobe.attachment	1250	hyperthyroidism/thyrotoxicosis	0
0	129	1	14094	1	0	1	#NAME?	antitragus.size	1250	hyperthyroidism/thyrotoxicosis	0
0	129	3	14092	1	0	1	#NAME?	helix.rolling	1250	hyperthyroidism/thyrotoxicosis	0
0	129	3	14092	1	0	1	#NAME?	folding.of.antihelix	1250	hyperthyroidism/thyrotoxicosis	0
0	129	8	14087	1	0	1	#NAME?	outer.ear.morphology.trait	1250	hyperthyroidism/thyrotoxicosis	0
0	129	2	14093	1	0	1	#NAME?	gait.measurement	1250	hyperthyroidism/thyrotoxicosis	0
0	129	2	14093	1	0	1	#NAME?	childhood.aggressive.behaviour.measurement	1250	hyperthyroidism/thyrotoxicosis	0
12	117	391	13704	0.000299822	3.59394	0.0276962	1.84557	neuroticism.measurement	1250	hyperthyroidism/thyrotoxicosis	0.0930233
0	129	12	14083	1	0	1	#NAME?	response.to.lamotrigine	1250	hyperthyroidism/thyrotoxicosis	0
0	129	14	14081	1	0	1	#NAME?	maculopapular.eruption	1250	hyperthyroidism/thyrotoxicosis	0
0	129	49	14046	1	0	1	#NAME?	epilepsy	1250	hyperthyroidism/thyrotoxicosis	0
0	129	34	14061	1	0	1	#NAME?	metastasis.measurement	1250	hyperthyroidism/thyrotoxicosis	0
0	129	1	14094	1	0	1	#NAME?	date.of.diagnosis	1250	hyperthyroidism/thyrotoxicosis	0
0	129	4	14091	1	0	1	#NAME?	osteosarcoma	1250	hyperthyroidism/thyrotoxicosis	0
0	129	2	14093	1	0	1	#NAME?	skin.fluorescence.measurement	1250	hyperthyroidism/thyrotoxicosis	0
0	129	44	14051	1	0	1	#NAME?	X3.hydroxypropylmercapturic.acid.measurement	1250	hyperthyroidism/thyrotoxicosis	0
1	128	119	13976	1	0.917547	1	-0.124146	smoking.cessation	1250	hyperthyroidism/thyrotoxicosis	0.00775194
0	129	1	14094	1	0	1	#NAME?	functional.decline.measurement	1250	hyperthyroidism/thyrotoxicosis	0
0	129	31	14064	1	0	1	#NAME?	smoking.behaviour.measurement	1250	hyperthyroidism/thyrotoxicosis	0
0	129	22	14073	1	0	1	#NAME?	hip.bone.mineral.density	1250	hyperthyroidism/thyrotoxicosis	0
0	129	51	14044	1	0	1	#NAME?	urinary.metabolite.measurement	1250	hyperthyroidism/thyrotoxicosis	0
0	129	2	14093	1	0	1	#NAME?	Staphylococcus.aureus.infection	1250	hyperthyroidism/thyrotoxicosis	0
0	129	28	14067	1	0	1	#NAME?	body.weight	1250	hyperthyroidism/thyrotoxicosis	0
0	129	31	14064	1	0	1	#NAME?	central.nervous.system.cancer	1250	hyperthyroidism/thyrotoxicosis	0
0	129	16	14079	1	0	1	#NAME?	glioblastoma.multiforme	1250	hyperthyroidism/thyrotoxicosis	0
0	129	6	14089	1	0	1	#NAME?	leptin.measurement	1250	hyperthyroidism/thyrotoxicosis	0
0	129	3	14092	1	0	1	#NAME?	BMI.adjusted.leptin.measurement	1250	hyperthyroidism/thyrotoxicosis	0
0	129	8	14087	1	0	1	#NAME?	hair.morphology	1250	hyperthyroidism/thyrotoxicosis	0
0	129	2	14093	1	0	1	#NAME?	hormone.replacement.therapy	1250	hyperthyroidism/thyrotoxicosis	0
0	129	7	14088	1	0	1	#NAME?	rheumatoid.factor.seropositivity.measurement	1250	hyperthyroidism/thyrotoxicosis	0
0	129	2	14093	1	0	1	#NAME?	rheumatoid.factor.measurement	1250	hyperthyroidism/thyrotoxicosis	0
0	129	2	14093	1	0	1	#NAME?	response.to.antidepressant	1250	hyperthyroidism/thyrotoxicosis	0
0	129	1	14094	1	0	1	#NAME?	entorhinal.cortical.volume	1250	hyperthyroidism/thyrotoxicosis	0
4	125	369	13726	0.583313	1.19031	1	0.251341	ulcerative.colitis	1250	hyperthyroidism/thyrotoxicosis	0.0310078
0	129	32	14063	1	0	1	#NAME?	factor.VIII.measurement	1250	hyperthyroidism/thyrotoxicosis	0
0	129	12	14083	1	0	1	#NAME?	factor.VII.measurement	1250	hyperthyroidism/thyrotoxicosis	0
0	129	6	14089	1	0	1	#NAME?	emphysema.imaging.measurement	1250	hyperthyroidism/thyrotoxicosis	0
0	129	20	14075	1	0	1	#NAME?	airway.imaging.measurement	1250	hyperthyroidism/thyrotoxicosis	0
0	129	4	14091	1	0	1	#NAME?	cardiovascular.disease.biomarker.measurement	1250	hyperthyroidism/thyrotoxicosis	0
0	129	2	14093	1	0	1	#NAME?	obsessive.compulsive.symptom.measurement	1250	hyperthyroidism/thyrotoxicosis	0
0	129	22	14073	1	0	1	#NAME?	treatment.refractory.schizophrenia	1250	hyperthyroidism/thyrotoxicosis	0
0	129	1	14094	1	0	1	#NAME?	sex.ratio	1250	hyperthyroidism/thyrotoxicosis	0
0	129	5	14090	1	0	1	#NAME?	response.to.risperidone	1250	hyperthyroidism/thyrotoxicosis	0
0	129	3	14092	1	0	1	#NAME?	response.to.antineoplastic.agent	1250	hyperthyroidism/thyrotoxicosis	0
0	129	66	14029	1	0	1	#NAME?	heart.rate	1250	hyperthyroidism/thyrotoxicosis	0
0	129	1	14094	1	0	1	#NAME?	lycopene.measurement	1250	hyperthyroidism/thyrotoxicosis	0
0	129	55	14040	1	0	1	#NAME?	spine.bone.mineral.density	1250	hyperthyroidism/thyrotoxicosis	0
0	129	2	14093	1	0	1	#NAME?	platelet.reactivity.measurement	1250	hyperthyroidism/thyrotoxicosis	0
0	129	1	14094	1	0	1	#NAME?	thrombus.formation.measurement	1250	hyperthyroidism/thyrotoxicosis	0
0	129	1	14094	1	0	1	#NAME?	rotator.cuff.tear	1250	hyperthyroidism/thyrotoxicosis	0
0	129	2	14093	1	0	1	#NAME?	hemoglobin.A1.measurement	1250	hyperthyroidism/thyrotoxicosis	0
0	129	1	14094	1	0	1	#NAME?	small.artery.occlusion	1250	hyperthyroidism/thyrotoxicosis	0
0	129	2	14093	1	0	1	#NAME?	plasma.betaine.measurement	1250	hyperthyroidism/thyrotoxicosis	0
0	129	2	14093	1	0	1	#NAME?	angiographic.measurement	1250	hyperthyroidism/thyrotoxicosis	0
0	129	5	14090	1	0	1	#NAME?	small.vessel.stroke	1250	hyperthyroidism/thyrotoxicosis	0
0	129	10	14085	1	0	1	#NAME?	FEV.change.measurement	1250	hyperthyroidism/thyrotoxicosis	0
0	129	1	14094	1	0	1	#NAME?	response.to.montelukast	1250	hyperthyroidism/thyrotoxicosis	0
0	129	1	14094	1	0	1	#NAME?	response.to.high.fat.food.intake	1250	hyperthyroidism/thyrotoxicosis	0
0	129	7	14088	1	0	1	#NAME?	triglyceride.change.measurement	1250	hyperthyroidism/thyrotoxicosis	0
0	129	1	14094	1	0	1	#NAME?	concentration.dose.ratio	1250	hyperthyroidism/thyrotoxicosis	0
0	129	2	14093	1	0	1	#NAME?	response.to.anticonvulsant	1250	hyperthyroidism/thyrotoxicosis	0
0	129	39	14056	1	0	1	#NAME?	cutaneous.melanoma	1250	hyperthyroidism/thyrotoxicosis	0
0	129	1	14094	1	0	1	#NAME?	amyloid.plaque.accumulation.rate	1250	hyperthyroidism/thyrotoxicosis	0
0	129	1	14094	1	0	1	#NAME?	gastric.cardia.carcinoma	1250	hyperthyroidism/thyrotoxicosis	0
0	129	14	14081	1	0	1	#NAME?	glycerophospholipid.measurement	1250	hyperthyroidism/thyrotoxicosis	0
0	129	94	14001	1	0	1	#NAME?	amino.acid.measurement	1250	hyperthyroidism/thyrotoxicosis	0
0	129	18	14077	1	0	1	#NAME?	sphingolipid.measurement	1250	hyperthyroidism/thyrotoxicosis	0
0	129	12	14083	1	0	1	#NAME?	acylcarnitine.measurement	1250	hyperthyroidism/thyrotoxicosis	0
0	129	37	14058	1	0	1	#NAME?	pancreatic.carcinoma	1250	hyperthyroidism/thyrotoxicosis	0
0	129	2	14093	1	0	1	#NAME?	longitudinal.alcohol.consumption.measurement	1250	hyperthyroidism/thyrotoxicosis	0
0	129	33	14062	1	0	1	#NAME?	polycystic.ovary.syndrome	1250	hyperthyroidism/thyrotoxicosis	0
1	128	94	14001	0.580373	1.16363	1	0.218635	Parkinson.s.disease	1250	hyperthyroidism/thyrotoxicosis	0.00775194
0	129	6	14089	1	0	1	#NAME?	kidney.stone	1250	hyperthyroidism/thyrotoxicosis	0
0	129	15	14080	1	0	1	#NAME?	cutaneous.squamous.cell.carcinoma	1250	hyperthyroidism/thyrotoxicosis	0
1	128	89	14006	0.560685	1.22944	1	0.297998	nasopharyngeal.neoplasm	1250	hyperthyroidism/thyrotoxicosis	0.00775194
0	129	79	14016	1	0	1	#NAME?	coronary.artery.disease	1250	hyperthyroidism/thyrotoxicosis	0
0	129	4	14091	1	0	1	#NAME?	diabetic.nephropathy	1250	hyperthyroidism/thyrotoxicosis	0
0	129	107	13988	1	0	1	#NAME?	lipid.measurement	1250	hyperthyroidism/thyrotoxicosis	0
0	129	17	14078	1	0	1	#NAME?	coagulation.factor.measurement	1250	hyperthyroidism/thyrotoxicosis	0
1	128	12	14083	0.111737	9.16388	1	3.19596	nodular.sclerosis.Hodgkin.lymphoma	1250	hyperthyroidism/thyrotoxicosis	0.00775194
0	129	11	14084	1	0	1	#NAME?	alpha.linolenic.acid.measurement	1250	hyperthyroidism/thyrotoxicosis	0
0	129	4	14091	1	0	1	#NAME?	dihomo.gamma.linolenic.acid.measurement	1250	hyperthyroidism/thyrotoxicosis	0
0	129	8	14087	1	0	1	#NAME?	linoleic.acid.measurement	1250	hyperthyroidism/thyrotoxicosis	0
0	129	7	14088	1	0	1	#NAME?	arachidonic.acid.measurement	1250	hyperthyroidism/thyrotoxicosis	0
0	129	4	14091	1	0	1	#NAME?	delta.6.desaturase.measurement	1250	hyperthyroidism/thyrotoxicosis	0
0	129	194	13901	0.426484	0	1	#NAME?	age.at.menarche	1250	hyperthyroidism/thyrotoxicosis	0
0	129	90	14005	1	0	1	#NAME?	age.related.hearing.impairment	1250	hyperthyroidism/thyrotoxicosis	0
0	129	3	14092	1	0	1	#NAME?	cannabis.dependence.measurement	1250	hyperthyroidism/thyrotoxicosis	0
1	128	40	14055	0.312065	2.74468	1	1.45664	Common.variable.immunodeficiency	1250	hyperthyroidism/thyrotoxicosis	0.00775194
3	126	303	13792	0.758086	1.08375	1	0.116026	ankylosing.spondylitis	1250	hyperthyroidism/thyrotoxicosis	0.0232558
1	128	40	14055	0.312065	2.74468	1	1.45664	autoimmune.disease	1250	hyperthyroidism/thyrotoxicosis	0.00775194
2	127	70	14025	0.138786	3.15472	1	1.65751	juvenile.idiopathic.arthritis	1250	hyperthyroidism/thyrotoxicosis	0.0155039
0	129	5	14090	1	0	1	#NAME?	endometrial.neoplasm	1250	hyperthyroidism/thyrotoxicosis	0
0	129	59	14036	1	0	1	#NAME?	atrophic.macular.degeneration	1250	hyperthyroidism/thyrotoxicosis	0
2	127	77	14018	0.160804	2.86654	1	1.51931	forced.expiratory.volume	1250	hyperthyroidism/thyrotoxicosis	0.0155039
0	129	1	14094	1	0	1	#NAME?	Uveal.Melanoma	1250	hyperthyroidism/thyrotoxicosis	0
0	129	3	14092	1	0	1	#NAME?	psychosis.predisposition.measurement	1250	hyperthyroidism/thyrotoxicosis	0
0	129	218	13877	0.271636	0	1	#NAME?	waist.hip.ratio	1250	hyperthyroidism/thyrotoxicosis	0
0	129	194	13901	0.426484	0	1	#NAME?	BMI.adjusted.waist.hip.ratio	1250	hyperthyroidism/thyrotoxicosis	0
2	127	268	13827	1	0.812503	1	-0.299555	physical.activity.measurement	1250	hyperthyroidism/thyrotoxicosis	0.0155039
0	129	1	14094	1	0	1	#NAME?	disease.recurrence	1250	hyperthyroidism/thyrotoxicosis	0
0	129	25	14070	1	0	1	#NAME?	lean.body.mass	1250	hyperthyroidism/thyrotoxicosis	0
0	129	2	14093	1	0	1	#NAME?	laterality.measurement	1250	hyperthyroidism/thyrotoxicosis	0
0	129	18	14077	1	0	1	#NAME?	aortic.root.size	1250	hyperthyroidism/thyrotoxicosis	0
0	129	12	14083	1	0	1	#NAME?	initial.pursuit.acceleration	1250	hyperthyroidism/thyrotoxicosis	0
0	129	5	14090	1	0	1	#NAME?	pursuit.maintenance.gain.measurement	1250	hyperthyroidism/thyrotoxicosis	0
0	129	2	14093	1	0	1	#NAME?	antisaccade.response.measurement	1250	hyperthyroidism/thyrotoxicosis	0
0	129	2	14093	1	0	1	#NAME?	response.to.trauma.exposure	1250	hyperthyroidism/thyrotoxicosis	0
0	129	14	14081	1	0	1	#NAME?	alcohol.dependence.measurement	1250	hyperthyroidism/thyrotoxicosis	0
0	129	2	14093	1	0	1	#NAME?	magnesium.creatinine.ratio.measurement	1250	hyperthyroidism/thyrotoxicosis	0
0	129	3	14092	1	0	1	#NAME?	idiopathic.osteonecrosis.of.the.femoral.head	1250	hyperthyroidism/thyrotoxicosis	0
0	129	4	14091	1	0	1	#NAME?	appendicular.lean.mass	1250	hyperthyroidism/thyrotoxicosis	0
0	129	1	14094	1	0	1	#NAME?	vesicoureteral.reflux	1250	hyperthyroidism/thyrotoxicosis	0
0	129	8	14087	1	0	1	#NAME?	glucose.dependent.insulinotropic.peptide.measurement	1250	hyperthyroidism/thyrotoxicosis	0
0	129	18	14077	1	0	1	#NAME?	glucose.tolerance.test	1250	hyperthyroidism/thyrotoxicosis	0
0	129	25	14070	1	0	1	#NAME?	restless.legs.syndrome	1250	hyperthyroidism/thyrotoxicosis	0
0	129	37	14058	1	0	1	#NAME?	neutrophil.count	1250	hyperthyroidism/thyrotoxicosis	0
0	129	11	14084	1	0	1	#NAME?	eye.color	1250	hyperthyroidism/thyrotoxicosis	0
0	129	9	14086	1	0	1	#NAME?	putamen.volume	1250	hyperthyroidism/thyrotoxicosis	0
0	129	1	14094	1	0	1	#NAME?	pregnancy.induced.alloimmunization	1250	hyperthyroidism/thyrotoxicosis	0
1	128	137	13958	1	0.795974	1	-0.329207	intelligence	1250	hyperthyroidism/thyrotoxicosis	0.00775194
0	129	2	14093	1	0	1	#NAME?	spinal.fracture	1250	hyperthyroidism/thyrotoxicosis	0
0	129	16	14079	1	0	1	#NAME?	heart.rate.variability.measurement	1250	hyperthyroidism/thyrotoxicosis	0
0	129	2	14093	1	0	1	#NAME?	response.to.metformin	1250	hyperthyroidism/thyrotoxicosis	0
0	129	3	14092	1	0	1	#NAME?	congenital.left.sided.heart.lesions	1250	hyperthyroidism/thyrotoxicosis	0
0	129	80	14015	1	0	1	#NAME?	QT.interval	1250	hyperthyroidism/thyrotoxicosis	0
0	129	2	14093	1	0	1	#NAME?	particulate.matter.air.pollution.measurement	1250	hyperthyroidism/thyrotoxicosis	0
0	129	5	14090	1	0	1	#NAME?	colorectal.health	1250	hyperthyroidism/thyrotoxicosis	0
0	129	1	14094	1	0	1	#NAME?	response.to.carbamazepine	1250	hyperthyroidism/thyrotoxicosis	0
0	129	1	14094	1	0	1	#NAME?	response.to.phenytoin	1250	hyperthyroidism/thyrotoxicosis	0
0	129	11	14084	1	0	1	#NAME?	overall.survival	1250	hyperthyroidism/thyrotoxicosis	0
0	129	13	14082	1	0	1	#NAME?	skin.pigmentation.measurement	1250	hyperthyroidism/thyrotoxicosis	0
0	129	90	14005	1	0	1	#NAME?	suntan	1250	hyperthyroidism/thyrotoxicosis	0
0	129	3	14092	1	0	1	#NAME?	NT.proBNP.measurement	1250	hyperthyroidism/thyrotoxicosis	0
0	129	2	14093	1	0	1	#NAME?	midregional.pro.atrial.natriuretic.peptide.measurement	1250	hyperthyroidism/thyrotoxicosis	0
0	129	25	14070	1	0	1	#NAME?	fasting.blood.insulin.measurement	1250	hyperthyroidism/thyrotoxicosis	0
0	129	7	14088	1	0	1	#NAME?	HOMA.IR	1250	hyperthyroidism/thyrotoxicosis	0
0	129	14	14081	1	0	1	#NAME?	HOMA.B	1250	hyperthyroidism/thyrotoxicosis	0
0	129	3	14092	1	0	1	#NAME?	response.to.opioid	1250	hyperthyroidism/thyrotoxicosis	0
0	129	1	14094	1	0	1	#NAME?	analgesia.requirement.measurement	1250	hyperthyroidism/thyrotoxicosis	0
0	129	7	14088	1	0	1	#NAME?	Lewy.body.dementia	1250	hyperthyroidism/thyrotoxicosis	0
1	128	12	14083	0.111737	9.16388	1	3.19596	high.altitude.adaptation	1250	hyperthyroidism/thyrotoxicosis	0.00775194
0	129	7	14088	1	0	1	#NAME?	IgG.sialylation.measurement	1250	hyperthyroidism/thyrotoxicosis	0
0	129	5	14090	1	0	1	#NAME?	IgG.digalactosylation.measurement	1250	hyperthyroidism/thyrotoxicosis	0
0	129	37	14058	1	0	1	#NAME?	alcoholic.pancreatitis	1250	hyperthyroidism/thyrotoxicosis	0
0	129	3	14092	1	0	1	#NAME?	knee	1250	hyperthyroidism/thyrotoxicosis	0
0	129	10	14085	1	0	1	#NAME?	premature.birth	1250	hyperthyroidism/thyrotoxicosis	0
0	129	40	14055	1	0	1	#NAME?	parental.genotype.effect.measurement	1250	hyperthyroidism/thyrotoxicosis	0
0	129	11	14084	1	0	1	#NAME?	gestational.age	1250	hyperthyroidism/thyrotoxicosis	0
0	129	5	14090	1	0	1	#NAME?	dehydroepiandrosterone.sulphate.measurement	1250	hyperthyroidism/thyrotoxicosis	0
0	129	2	14093	1	0	1	#NAME?	ankle.injury	1250	hyperthyroidism/thyrotoxicosis	0
0	129	50	14045	1	0	1	#NAME?	disease.progression.measurement	1250	hyperthyroidism/thyrotoxicosis	0
0	129	11	14084	1	0	1	#NAME?	migraine.without.aura	1250	hyperthyroidism/thyrotoxicosis	0
2	127	30	14065	0.0339056	7.38083	0.943283	2.88378	systemic.juvenile.idiopathic.arthritis	1250	hyperthyroidism/thyrotoxicosis	0.0155039
2	127	26	14069	0.0264516	8.51729	0.792907	3.0904	polyarticular.juvenile.idiopathic.arthritis	1250	hyperthyroidism/thyrotoxicosis	0.0155039
2	127	26	14069	0.0264516	8.51729	0.792907	3.0904	rheumatoid.factor.negative	1250	hyperthyroidism/thyrotoxicosis	0.0155039
2	127	26	14069	0.0264516	8.51729	0.792907	3.0904	oligoarticular.juvenile.idiopathic.arthritis	1250	hyperthyroidism/thyrotoxicosis	0.0155039
4	125	58	14037	0.00239924	7.74136	0.13428	2.95259	systemic.scleroderma	1250	hyperthyroidism/thyrotoxicosis	0.0310078
0	129	8	14087	1	0	1	#NAME?	limited.scleroderma	1250	hyperthyroidism/thyrotoxicosis	0
0	129	17	14078	1	0	1	#NAME?	insulin.response.measurement	1250	hyperthyroidism/thyrotoxicosis	0
0	129	39	14056	1	0	1	#NAME?	insulin.measurement	1250	hyperthyroidism/thyrotoxicosis	0
3	126	280	13815	0.744635	1.17473	1	0.232328	sclerosing.cholangitis	1250	hyperthyroidism/thyrotoxicosis	0.0232558
0	129	1	14094	1	0	1	#NAME?	glucagon.like.peptide.1.measurement	1250	hyperthyroidism/thyrotoxicosis	0
0	129	19	14076	1	0	1	#NAME?	progranulin.measurement	1250	hyperthyroidism/thyrotoxicosis	0
0	129	1	14094	1	0	1	#NAME?	tacrolimus.measurement	1250	hyperthyroidism/thyrotoxicosis	0
0	129	3	14092	1	0	1	#NAME?	matrix.metalloproteinase.8.measurement	1250	hyperthyroidism/thyrotoxicosis	0
0	129	1	14094	1	0	1	#NAME?	dietary.potassium.intake.measurement	1250	hyperthyroidism/thyrotoxicosis	0
0	129	4	14091	1	0	1	#NAME?	mixed.cellularity	1250	hyperthyroidism/thyrotoxicosis	0
0	129	5	14090	1	0	1	#NAME?	BNP.measurement	1250	hyperthyroidism/thyrotoxicosis	0
0	129	3	14092	1	0	1	#NAME?	B.type.natriuretic.peptide.to.N.terminal.pro.B.type.natriuretic.peptide.ratio	1250	hyperthyroidism/thyrotoxicosis	0
0	129	2	14093	1	0	1	#NAME?	delayed.reward.discounting.measurement	1250	hyperthyroidism/thyrotoxicosis	0
0	129	7	14088	1	0	1	#NAME?	food.allergy.measurement	1250	hyperthyroidism/thyrotoxicosis	0
0	129	2	14093	1	0	1	#NAME?	mean.fractional.anisotropy.measurement	1250	hyperthyroidism/thyrotoxicosis	0
0	129	12	14083	1	0	1	#NAME?	white.matter.microstructure.measurement	1250	hyperthyroidism/thyrotoxicosis	0
0	129	4	14091	1	0	1	#NAME?	susceptibility.to.chickenpox.measurement	1250	hyperthyroidism/thyrotoxicosis	0
0	129	27	14068	1	0	1	#NAME?	susceptibility.to.childhood.ear.infection.measurement	1250	hyperthyroidism/thyrotoxicosis	0
0	129	1	14094	1	0	1	#NAME?	susceptibility.to.bacterial.meningitis.measurement	1250	hyperthyroidism/thyrotoxicosis	0
0	129	6	14089	1	0	1	#NAME?	susceptibility.to.cold.sores.measurement	1250	hyperthyroidism/thyrotoxicosis	0
0	129	1	14094	1	0	1	#NAME?	susceptibility.to.hepatitis.B.infection.measurement	1250	hyperthyroidism/thyrotoxicosis	0
0	129	2	14093	1	0	1	#NAME?	susceptibility.to.mononucleosis.measurement	1250	hyperthyroidism/thyrotoxicosis	0
0	129	12	14083	1	0	1	#NAME?	susceptibility.to.mumps.measurement	1250	hyperthyroidism/thyrotoxicosis	0
1	128	21	14074	0.181745	5.23501	1	2.38819	susceptibility.to.plantar.warts.measurement	1250	hyperthyroidism/thyrotoxicosis	0.00775194
0	129	22	14073	1	0	1	#NAME?	susceptibility.to.pneumonia.measurement	1250	hyperthyroidism/thyrotoxicosis	0
0	129	23	14072	1	0	1	#NAME?	susceptibility.to.Mycobacterium.tuberculosis.infection.measurement	1250	hyperthyroidism/thyrotoxicosis	0
2	127	2	14093	0.000483898	110.202	0.0399792	6.78401	susceptibility.to.scarlet.fever.measurement	1250	hyperthyroidism/thyrotoxicosis	0.0155039
4	125	39	14056	0.00060596	11.5257	0.0457104	3.52678	susceptibility.to.shingles.measurement	1250	hyperthyroidism/thyrotoxicosis	0.0310078
0	129	4	14091	1	0	1	#NAME?	susceptibility.to.strep.throat.measurement	1250	hyperthyroidism/thyrotoxicosis	0
0	129	100	13995	1	0	1	#NAME?	tonsillectomy.risk.measurement	1250	hyperthyroidism/thyrotoxicosis	0
0	129	4	14091	1	0	1	#NAME?	susceptibility.to.vaginal.yeast.infection.measurement	1250	hyperthyroidism/thyrotoxicosis	0
0	129	5	14090	1	0	1	#NAME?	susceptibility.to.urinary.tract.infection.measurement	1250	hyperthyroidism/thyrotoxicosis	0
0	129	13	14082	1	0	1	#NAME?	N.glycan.measurement	1250	hyperthyroidism/thyrotoxicosis	0
0	129	27	14068	1	0	1	#NAME?	response.to.darapladib	1250	hyperthyroidism/thyrotoxicosis	0
0	129	1	14094	1	0	1	#NAME?	lipoprotein.associated.phospholipase.A.2..change.measurement	1250	hyperthyroidism/thyrotoxicosis	0
0	129	5	14090	1	0	1	#NAME?	maximal.voluntary.ventilation	1250	hyperthyroidism/thyrotoxicosis	0
2	127	49	14046	0.0780568	4.5135	1	2.17425	pulmonary.function.measurement	1250	hyperthyroidism/thyrotoxicosis	0.0155039
0	129	48	14047	1	0	1	#NAME?	vital.capacity	1250	hyperthyroidism/thyrotoxicosis	0
0	129	19	14076	1	0	1	#NAME?	hair.shape.measurement	1250	hyperthyroidism/thyrotoxicosis	0
0	129	1	14094	1	0	1	#NAME?	clinically.amyopathic.dermatomyositis	1250	hyperthyroidism/thyrotoxicosis	0
0	129	2	14093	1	0	1	#NAME?	luteinizing.hormone.measurement	1250	hyperthyroidism/thyrotoxicosis	0
0	129	63	14032	1	0	1	#NAME?	femoral.neck.bone.mineral.density	1250	hyperthyroidism/thyrotoxicosis	0
2	127	52	14043	0.0861077	4.25195	1	2.08812	aging	1250	hyperthyroidism/thyrotoxicosis	0.0155039
0	129	11	14084	1	0	1	#NAME?	Hirschsprung.disease	1250	hyperthyroidism/thyrotoxicosis	0
1	128	21	14074	0.181745	5.23501	1	2.38819	hepatocellular.carcinoma	1250	hyperthyroidism/thyrotoxicosis	0.00775194
0	129	1	14094	1	0	1	#NAME?	non.alcoholic.steatohepatitis	1250	hyperthyroidism/thyrotoxicosis	0
0	129	3	14092	1	0	1	#NAME?	carboxypeptidase.B2.measurement	1250	hyperthyroidism/thyrotoxicosis	0
0	129	4	14091	1	0	1	#NAME?	thrombin.activatable.fibrinolysis.inhibitor.activation.peptide.measurement	1250	hyperthyroidism/thyrotoxicosis	0
0	129	2	14093	1	0	1	#NAME?	diffuse.scleroderma	1250	hyperthyroidism/thyrotoxicosis	0
0	129	2	14093	1	0	1	#NAME?	anti.centromere.antibody.positive.systemic.scleroderma	1250	hyperthyroidism/thyrotoxicosis	0
0	129	2	14093	1	0	1	#NAME?	anti.topoisomerase.I.antibody.positive.systemic.scleroderma	1250	hyperthyroidism/thyrotoxicosis	0
0	129	44	14051	1	0	1	#NAME?	lipoprotein.measurement	1250	hyperthyroidism/thyrotoxicosis	0
0	129	4	14091	1	0	1	#NAME?	total.blood.protein.measurement	1250	hyperthyroidism/thyrotoxicosis	0
0	129	7	14088	1	0	1	#NAME?	dental.caries	1250	hyperthyroidism/thyrotoxicosis	0
0	129	3	14092	1	0	1	#NAME?	serum.IgM.measurement	1250	hyperthyroidism/thyrotoxicosis	0
0	129	1	14094	1	0	1	#NAME?	lipoprotein.associated.phospholipase.A.2..measurement	1250	hyperthyroidism/thyrotoxicosis	0
0	129	9	14086	1	0	1	#NAME?	serum.IgG.measurement	1250	hyperthyroidism/thyrotoxicosis	0
21	108	143	13952	1.36788e-18	18.953	2.37327e-15	4.24435	lung.carcinoma	1250	hyperthyroidism/thyrotoxicosis	0.162791
0	129	2	14093	1	0	1	#NAME?	Isolated.scaphocephaly	1250	hyperthyroidism/thyrotoxicosis	0
0	129	21	14074	1	0	1	#NAME?	response.to.fenofibrate	1250	hyperthyroidism/thyrotoxicosis	0
0	129	1	14094	1	0	1	#NAME?	response.to.temozolomide	1250	hyperthyroidism/thyrotoxicosis	0
0	129	43	14052	1	0	1	#NAME?	pancreatitis	1250	hyperthyroidism/thyrotoxicosis	0
0	129	7	14088	1	0	1	#NAME?	CC16.measurement	1250	hyperthyroidism/thyrotoxicosis	0
0	129	12	14083	1	0	1	#NAME?	surfactant.protein.D.measurement	1250	hyperthyroidism/thyrotoxicosis	0
0	129	1	14094	1	0	1	#NAME?	response.to.methotrexate	1250	hyperthyroidism/thyrotoxicosis	0
0	129	19	14076	1	0	1	#NAME?	resting.heart.rate	1250	hyperthyroidism/thyrotoxicosis	0
0	129	1	14094	1	0	1	#NAME?	response.to.quetiapine	1250	hyperthyroidism/thyrotoxicosis	0
0	129	4	14091	1	0	1	#NAME?	alcohol.and.nicotine.codependence	1250	hyperthyroidism/thyrotoxicosis	0
0	129	118	13977	0.630001	0	1	#NAME?	FEV.FEC.ratio	1250	hyperthyroidism/thyrotoxicosis	0
0	129	16	14079	1	0	1	#NAME?	digit.length.ratio	1250	hyperthyroidism/thyrotoxicosis	0
0	129	2	14093	1	0	1	#NAME?	visceral.Leishmaniasis	1250	hyperthyroidism/thyrotoxicosis	0
2	127	442	13653	0.444129	0.486461	1	-1.0396	metabolite.measurement	1250	hyperthyroidism/thyrotoxicosis	0.0155039
0	129	66	14029	1	0	1	#NAME?	albumin.globulin.ratio.measurement	1250	hyperthyroidism/thyrotoxicosis	0
0	129	4	14091	1	0	1	#NAME?	hepatitis.C.induced.liver.cirrhosis	1250	hyperthyroidism/thyrotoxicosis	0
0	129	3	14092	1	0	1	#NAME?	non.small.cell.lung.carcinoma	1250	hyperthyroidism/thyrotoxicosis	0
0	129	8	14087	1	0	1	#NAME?	osteoporosis	1250	hyperthyroidism/thyrotoxicosis	0
0	129	7	14088	1	0	1	#NAME?	glycoprotein.measurement	1250	hyperthyroidism/thyrotoxicosis	0
0	129	34	14061	1	0	1	#NAME?	renal.system.measurement	1250	hyperthyroidism/thyrotoxicosis	0
0	129	20	14075	1	0	1	#NAME?	tooth.eruption	1250	hyperthyroidism/thyrotoxicosis	0
0	129	19	14076	1	0	1	#NAME?	odontogenesis	1250	hyperthyroidism/thyrotoxicosis	0
0	129	12	14083	1	0	1	#NAME?	brain.connectivity.measurement	1250	hyperthyroidism/thyrotoxicosis	0
0	129	3	14092	1	0	1	#NAME?	congenital.heart.malformation	1250	hyperthyroidism/thyrotoxicosis	0
0	129	49	14046	1	0	1	#NAME?	coronary.artery.calcification	1250	hyperthyroidism/thyrotoxicosis	0
0	129	1	14094	1	0	1	#NAME?	congenital.heart.disease	1250	hyperthyroidism/thyrotoxicosis	0
0	129	2	14093	1	0	1	#NAME?	serum.selenium.measurement	1250	hyperthyroidism/thyrotoxicosis	0
4	125	83	14012	0.0080504	5.4013	0.35814	2.43331	Vitiligo	1250	hyperthyroidism/thyrotoxicosis	0.0310078
0	129	602	13493	0.00689888	0	0.315752	#NAME?	DNA.methylation	1250	hyperthyroidism/thyrotoxicosis	0
0	129	4	14091	1	0	1	#NAME?	Granulomatosis.with.Polyangiitis	1250	hyperthyroidism/thyrotoxicosis	0
0	129	5	14090	1	0	1	#NAME?	anthropometric.measurement	1250	hyperthyroidism/thyrotoxicosis	0
0	129	5	14090	1	0	1	#NAME?	sexual.dimorphism	1250	hyperthyroidism/thyrotoxicosis	0
0	129	6	14089	1	0	1	#NAME?	sunburn	1250	hyperthyroidism/thyrotoxicosis	0
1	128	74	14021	0.495952	1.48017	1	0.565764	migraine.disorder	1250	hyperthyroidism/thyrotoxicosis	0.00775194
0	129	41	14054	1	0	1	#NAME?	basophil.count	1250	hyperthyroidism/thyrotoxicosis	0
0	129	24	14071	1	0	1	#NAME?	lymphocyte.count	1250	hyperthyroidism/thyrotoxicosis	0
0	129	1	14094	1	0	1	#NAME?	aortic.valve.calcification	1250	hyperthyroidism/thyrotoxicosis	0
2	127	18	14077	0.0139361	12.3069	0.549527	3.6214	allergic.sensitization.measurement	1250	hyperthyroidism/thyrotoxicosis	0.0155039
2	127	49	14046	0.0780568	4.5135	1	2.17425	allergy	1250	hyperthyroidism/thyrotoxicosis	0.0155039
1	128	31	14064	0.253125	3.54347	1	1.82516	homocysteine.measurement	1250	hyperthyroidism/thyrotoxicosis	0.00775194
0	129	7	14088	1	0	1	#NAME?	myeloperoxidase.measurement	1250	hyperthyroidism/thyrotoxicosis	0
0	129	2	14093	1	0	1	#NAME?	post.operative.sensory.disturbance	1250	hyperthyroidism/thyrotoxicosis	0
0	129	1	14094	1	0	1	#NAME?	gastric.bypass	1250	hyperthyroidism/thyrotoxicosis	0
0	129	1	14094	1	0	1	#NAME?	body.weight.loss	1250	hyperthyroidism/thyrotoxicosis	0
0	129	4	14091	1	0	1	#NAME?	Brugada.syndrome	1250	hyperthyroidism/thyrotoxicosis	0
0	129	236	13859	0.28127	0	1	#NAME?	waist.circumference	1250	hyperthyroidism/thyrotoxicosis	0
0	129	9	14086	1	0	1	#NAME?	personality.trait	1250	hyperthyroidism/thyrotoxicosis	0
0	129	61	14034	1	0	1	#NAME?	cytokine.measurement	1250	hyperthyroidism/thyrotoxicosis	0
0	129	225	13870	0.274689	0	1	#NAME?	atrial.fibrillation	1250	hyperthyroidism/thyrotoxicosis	0
0	129	23	14072	1	0	1	#NAME?	breast.size	1250	hyperthyroidism/thyrotoxicosis	0
0	129	4	14091	1	0	1	#NAME?	cortical.thickness	1250	hyperthyroidism/thyrotoxicosis	0
0	129	72	14023	1	0	1	#NAME?	androgenetic.alopecia	1250	hyperthyroidism/thyrotoxicosis	0
0	129	5	14090	1	0	1	#NAME?	visceral.adipose.tissue.measurement	1250	hyperthyroidism/thyrotoxicosis	0
0	129	5	14090	1	0	1	#NAME?	visceral.subcutaneous.adipose.tissue.ratio	1250	hyperthyroidism/thyrotoxicosis	0
0	129	17	14078	1	0	1	#NAME?	partial.thromboplastin.time	1250	hyperthyroidism/thyrotoxicosis	0
0	129	14	14081	1	0	1	#NAME?	prothrombin.time.measurement	1250	hyperthyroidism/thyrotoxicosis	0
0	129	3	14092	1	0	1	#NAME?	insulin.resistance	1250	hyperthyroidism/thyrotoxicosis	0
2	127	25	14070	0.0247067	8.85822	0.792907	3.14702	anti.neutrophil.antibody.associated.vasculitis	1250	hyperthyroidism/thyrotoxicosis	0.0155039
0	129	20	14075	1	0	1	#NAME?	sex.hormone.binding.globulin.measurement	1250	hyperthyroidism/thyrotoxicosis	0
0	129	67	14028	1	0	1	#NAME?	blood.urea.nitrogen.measurement	1250	hyperthyroidism/thyrotoxicosis	0
0	129	7	14088	1	0	1	#NAME?	resistin.measurement	1250	hyperthyroidism/thyrotoxicosis	0
1	128	22	14073	0.189177	4.99555	1	2.32064	hepatitis.C.infection	1250	hyperthyroidism/thyrotoxicosis	0.00775194
0	129	2	14093	1	0	1	#NAME?	Thyrotoxic.periodic.paralysis	1250	hyperthyroidism/thyrotoxicosis	0
0	129	1	14094	1	0	1	#NAME?	Tourette.syndrome	1250	hyperthyroidism/thyrotoxicosis	0
0	129	2	14093	1	0	1	#NAME?	lentiform.nucleus.measurement	1250	hyperthyroidism/thyrotoxicosis	0
0	129	2	14093	1	0	1	#NAME?	vaspin.measurement	1250	hyperthyroidism/thyrotoxicosis	0
0	129	7	14088	1	0	1	#NAME?	testosterone.measurement	1250	hyperthyroidism/thyrotoxicosis	0
0	129	2	14093	1	0	1	#NAME?	dihydrotestosterone.measurement	1250	hyperthyroidism/thyrotoxicosis	0
0	129	45	14050	1	0	1	#NAME?	mean.platelet.volume	1250	hyperthyroidism/thyrotoxicosis	0
0	129	1	14094	1	0	1	#NAME?	arterial.stiffness.measurement	1250	hyperthyroidism/thyrotoxicosis	0
0	129	14	14081	1	0	1	#NAME?	RR.interval	1250	hyperthyroidism/thyrotoxicosis	0
0	129	11	14084	1	0	1	#NAME?	response.to.antipsychotic.drug	1250	hyperthyroidism/thyrotoxicosis	0
0	129	23	14072	1	0	1	#NAME?	periodontitis	1250	hyperthyroidism/thyrotoxicosis	0
0	129	5	14090	1	0	1	#NAME?	Hemoglobin.E.disease	1250	hyperthyroidism/thyrotoxicosis	0
0	129	16	14079	1	0	1	#NAME?	common.carotid.intimal.medial.thickness	1250	hyperthyroidism/thyrotoxicosis	0
0	129	16	14079	1	0	1	#NAME?	electrocardiography	1250	hyperthyroidism/thyrotoxicosis	0
1	128	63	14032	0.442547	1.73999	1	0.799076	QRS.complex	1250	hyperthyroidism/thyrotoxicosis	0.00775194
0	129	7	14088	1	0	1	#NAME?	mood.disorder	1250	hyperthyroidism/thyrotoxicosis	0
0	129	4	14091	1	0	1	#NAME?	angiotensin.converting.enzyme.activity.measurement	1250	hyperthyroidism/thyrotoxicosis	0
0	129	2	14093	1	0	1	#NAME?	response.to.platelet.aggregation.inhibitor	1250	hyperthyroidism/thyrotoxicosis	0
0	129	16	14079	1	0	1	#NAME?	interleukin.18.measurement	1250	hyperthyroidism/thyrotoxicosis	0
0	129	3	14092	1	0	1	#NAME?	e.selectin.measurement	1250	hyperthyroidism/thyrotoxicosis	0
0	129	6	14089	1	0	1	#NAME?	adhesion.molecule.measurement	1250	hyperthyroidism/thyrotoxicosis	0
0	129	3	14092	1	0	1	#NAME?	soluble.P.selectin.measurement	1250	hyperthyroidism/thyrotoxicosis	0
0	129	8	14087	1	0	1	#NAME?	ICAM.1.measurement	1250	hyperthyroidism/thyrotoxicosis	0
0	129	1	14094	1	0	1	#NAME?	leptin.receptor.measurement	1250	hyperthyroidism/thyrotoxicosis	0
0	129	1	14094	1	0	1	#NAME?	C4BP.measurement	1250	hyperthyroidism/thyrotoxicosis	0
0	129	2	14093	1	0	1	#NAME?	response.to.ziprasidone	1250	hyperthyroidism/thyrotoxicosis	0
0	129	2	14093	1	0	1	#NAME?	response.to.olanzapine	1250	hyperthyroidism/thyrotoxicosis	0
0	129	11	14084	1	0	1	#NAME?	osteitis.deformans	1250	hyperthyroidism/thyrotoxicosis	0
0	129	52	14043	1	0	1	#NAME?	heart.failure	1250	hyperthyroidism/thyrotoxicosis	0
0	129	2	14093	1	0	1	#NAME?	Biliary.atresia	1250	hyperthyroidism/thyrotoxicosis	0
0	129	8	14087	1	0	1	#NAME?	platelet.aggregation	1250	hyperthyroidism/thyrotoxicosis	0
0	129	2	14093	1	0	1	#NAME?	phytosterol.measurement	1250	hyperthyroidism/thyrotoxicosis	0
0	129	4	14091	1	0	1	#NAME?	vitamin.D.deficiency	1250	hyperthyroidism/thyrotoxicosis	0
0	129	6	14089	1	0	1	#NAME?	conduct.disorder	1250	hyperthyroidism/thyrotoxicosis	0
0	129	25	14070	1	0	1	#NAME?	emphysema	1250	hyperthyroidism/thyrotoxicosis	0
0	129	2	14093	1	0	1	#NAME?	puberty.onset.measurement	1250	hyperthyroidism/thyrotoxicosis	0
0	129	6	14089	1	0	1	#NAME?	recombination.measurement	1250	hyperthyroidism/thyrotoxicosis	0
1	128	5	14090	0.0532053	21.9945	1	4.45907	thyroid.peroxidase.antibody.measurement	1250	hyperthyroidism/thyrotoxicosis	0.00775194
0	129	1	14094	1	0	1	#NAME?	language.impairment	1250	hyperthyroidism/thyrotoxicosis	0
0	129	13	14082	1	0	1	#NAME?	response.to.reverse.transcriptase.inhibitor	1250	hyperthyroidism/thyrotoxicosis	0
0	129	2	14093	1	0	1	#NAME?	urinary.uromodulin.measurement	1250	hyperthyroidism/thyrotoxicosis	0
0	129	4	14091	1	0	1	#NAME?	intracerebral.hemorrhage	1250	hyperthyroidism/thyrotoxicosis	0
0	129	150	13945	0.648774	0	1	#NAME?	serum.metabolite.measurement	1250	hyperthyroidism/thyrotoxicosis	0
0	129	2	14093	1	0	1	#NAME?	social.communication.impairment	1250	hyperthyroidism/thyrotoxicosis	0
0	129	1	14094	1	0	1	#NAME?	vitamin.D.binding.protein.measurement	1250	hyperthyroidism/thyrotoxicosis	0
0	129	15	14080	1	0	1	#NAME?	P.wave.duration	1250	hyperthyroidism/thyrotoxicosis	0
0	129	11	14084	1	0	1	#NAME?	PR.segment	1250	hyperthyroidism/thyrotoxicosis	0
0	129	8	14087	1	0	1	#NAME?	omega.6.polyunsaturated.fatty.acid.measurement	1250	hyperthyroidism/thyrotoxicosis	0
0	129	4	14091	1	0	1	#NAME?	exfoliation.syndrome	1250	hyperthyroidism/thyrotoxicosis	0
0	129	3	14092	1	0	1	#NAME?	urinary.arsenic.measurement	1250	hyperthyroidism/thyrotoxicosis	0
0	129	2	14093	1	0	1	#NAME?	Birdshot.chorioretinopathy	1250	hyperthyroidism/thyrotoxicosis	0
0	129	4	14091	1	0	1	#NAME?	Frontotemporal.dementia	1250	hyperthyroidism/thyrotoxicosis	0
0	129	16	14079	1	0	1	#NAME?	emphysema.pattern.measurement	1250	hyperthyroidism/thyrotoxicosis	0
0	129	1	14094	1	0	1	#NAME?	pit.and.fissure.surface.dental.caries	1250	hyperthyroidism/thyrotoxicosis	0
0	129	8	14087	1	0	1	#NAME?	velocity.of.sound.measurement	1250	hyperthyroidism/thyrotoxicosis	0
0	129	4	14091	1	0	1	#NAME?	tissue.plasminogen.activator.measurement	1250	hyperthyroidism/thyrotoxicosis	0
0	129	1	14094	1	0	1	#NAME?	anterior.chamber.depth.measurement	1250	hyperthyroidism/thyrotoxicosis	0
0	129	5	14090	1	0	1	#NAME?	serum.amyloid.A.protein.measurement	1250	hyperthyroidism/thyrotoxicosis	0
0	129	2	14093	1	0	1	#NAME?	response.to.alcohol	1250	hyperthyroidism/thyrotoxicosis	0
0	129	3	14092	1	0	1	#NAME?	serum.IgA.measurement	1250	hyperthyroidism/thyrotoxicosis	0
0	129	13	14082	1	0	1	#NAME?	diet.measurement	1250	hyperthyroidism/thyrotoxicosis	0
1	128	14	14081	0.127791	7.85428	1	2.97348	Trypanosoma.cruzi.seropositivity	1250	hyperthyroidism/thyrotoxicosis	0.00775194
0	129	6	14089	1	0	1	#NAME?	ejection.fraction.measurement	1250	hyperthyroidism/thyrotoxicosis	0
24	105	293	13802	8.50372e-16	10.7617	3.68849e-13	3.42783	autism	1250	hyperthyroidism/thyrotoxicosis	0.186047
1	128	2	14093	0.0269634	54.8807	0.792907	5.77823	Autoimmune.Hepatitis	1250	hyperthyroidism/thyrotoxicosis	0.00775194
0	129	8	14087	1	0	1	#NAME?	nitric.oxide.exhalation.measurement	1250	hyperthyroidism/thyrotoxicosis	0
0	129	7	14088	1	0	1	#NAME?	cystatin.C.measurement	1250	hyperthyroidism/thyrotoxicosis	0
0	129	3	14092	1	0	1	#NAME?	sleep.measurement	1250	hyperthyroidism/thyrotoxicosis	0
1	128	19	14076	0.166677	5.78589	1	2.53254	seasonal.allergic.rhinitis	1250	hyperthyroidism/thyrotoxicosis	0.00775194
0	129	1	14094	1	0	1	#NAME?	Limb.dystonia	1250	hyperthyroidism/thyrotoxicosis	0
0	129	5	14090	1	0	1	#NAME?	idiopathic.pulmonary.fibrosis	1250	hyperthyroidism/thyrotoxicosis	0
0	129	3	14092	1	0	1	#NAME?	oxygen.saturation.measurement	1250	hyperthyroidism/thyrotoxicosis	0
0	129	1	14094	1	0	1	#NAME?	aggressive.behavior	1250	hyperthyroidism/thyrotoxicosis	0
0	129	8	14087	1	0	1	#NAME?	sensory.perception.of.bitter.taste	1250	hyperthyroidism/thyrotoxicosis	0
0	129	2	14093	1	0	1	#NAME?	cocaine.dependence	1250	hyperthyroidism/thyrotoxicosis	0
0	129	11	14084	1	0	1	#NAME?	infantile.hypertrophic.pyloric.stenosis	1250	hyperthyroidism/thyrotoxicosis	0
0	129	3	14092	1	0	1	#NAME?	Otitis.media	1250	hyperthyroidism/thyrotoxicosis	0
0	129	3	14092	1	0	1	#NAME?	serum.zinc.measurement	1250	hyperthyroidism/thyrotoxicosis	0
0	129	2	14093	1	0	1	#NAME?	serum.copper.measurement	1250	hyperthyroidism/thyrotoxicosis	0
0	129	6	14089	1	0	1	#NAME?	cardiovascular.disease	1250	hyperthyroidism/thyrotoxicosis	0
0	129	2	14093	1	0	1	#NAME?	orthostatic.hypotension	1250	hyperthyroidism/thyrotoxicosis	0
0	129	2	14093	1	0	1	#NAME?	illegal.drug.consumption	1250	hyperthyroidism/thyrotoxicosis	0
0	129	2	14093	1	0	1	#NAME?	Mesial.temporal.lobe.epilepsy.with.hippocampal.sclerosis	1250	hyperthyroidism/thyrotoxicosis	0
0	129	2	14093	1	0	1	#NAME?	chemotherapy.induced.alopecia	1250	hyperthyroidism/thyrotoxicosis	0
0	129	18	14077	1	0	1	#NAME?	Abdominal.Aortic.Aneurysm	1250	hyperthyroidism/thyrotoxicosis	0
0	129	4	14091	1	0	1	#NAME?	recombination.rate	1250	hyperthyroidism/thyrotoxicosis	0
0	129	4	14091	1	0	1	#NAME?	digestive.system.disease	1250	hyperthyroidism/thyrotoxicosis	0
0	129	1	14094	1	0	1	#NAME?	response.to.opiate	1250	hyperthyroidism/thyrotoxicosis	0
0	129	5	14090	1	0	1	#NAME?	sensory.perception.of.smell	1250	hyperthyroidism/thyrotoxicosis	0
0	129	17	14078	1	0	1	#NAME?	interleukin.1.beta.measurement	1250	hyperthyroidism/thyrotoxicosis	0
0	129	1	14094	1	0	1	#NAME?	interleukin.1.receptor.antagonist.measurement	1250	hyperthyroidism/thyrotoxicosis	0
1	128	6	14089	0.0617956	18.3247	1	4.19572	C.peptide.measurement	1250	hyperthyroidism/thyrotoxicosis	0.00775194
0	129	2	14093	1	0	1	#NAME?	serum.homoarginine.measurement	1250	hyperthyroidism/thyrotoxicosis	0
0	129	2	14093	1	0	1	#NAME?	pyroglutamine.measurement	1250	hyperthyroidism/thyrotoxicosis	0
0	129	2	14093	1	0	1	#NAME?	hydroxy.leucine.measurement	1250	hyperthyroidism/thyrotoxicosis	0
0	129	3	14092	1	0	1	#NAME?	response.to.cold.pressor.test	1250	hyperthyroidism/thyrotoxicosis	0
0	129	3	14092	1	0	1	#NAME?	inflammatory.response	1250	hyperthyroidism/thyrotoxicosis	0
0	129	117	13978	0.629777	0	1	#NAME?	glucose.measurement	1250	hyperthyroidism/thyrotoxicosis	0
0	129	2	14093	1	0	1	#NAME?	AIDS	1250	hyperthyroidism/thyrotoxicosis	0
0	129	17	14078	1	0	1	#NAME?	apolipoprotein.A.1.measurement	1250	hyperthyroidism/thyrotoxicosis	0
0	129	4	14091	1	0	1	#NAME?	Creutzfeldt.Jacob.Disease	1250	hyperthyroidism/thyrotoxicosis	0
0	129	8	14087	1	0	1	#NAME?	essential.tremor	1250	hyperthyroidism/thyrotoxicosis	0
0	129	17	14078	1	0	1	#NAME?	pain	1250	hyperthyroidism/thyrotoxicosis	0
0	129	2	14093	1	0	1	#NAME?	panic.disorder	1250	hyperthyroidism/thyrotoxicosis	0
0	129	37	14058	1	0	1	#NAME?	eosinophil.count	1250	hyperthyroidism/thyrotoxicosis	0
0	129	2	14093	1	0	1	#NAME?	carotenoid.measurement	1250	hyperthyroidism/thyrotoxicosis	0
0	129	1	14094	1	0	1	#NAME?	otosclerosis	1250	hyperthyroidism/thyrotoxicosis	0
0	129	2	14093	1	0	1	#NAME?	tocopherol.measurement	1250	hyperthyroidism/thyrotoxicosis	0
0	129	2	14093	1	0	1	#NAME?	vitamin.B6.measurement	1250	hyperthyroidism/thyrotoxicosis	0
0	129	9	14086	1	0	1	#NAME?	vitamin.B12.measurement	1250	hyperthyroidism/thyrotoxicosis	0
0	129	3	14092	1	0	1	#NAME?	myeloproliferative.disorder	1250	hyperthyroidism/thyrotoxicosis	0
0	129	1	14094	1	0	1	#NAME?	early.onset.hypertension	1250	hyperthyroidism/thyrotoxicosis	0
0	129	35	14060	1	0	1	#NAME?	nevus	1250	hyperthyroidism/thyrotoxicosis	0
2	127	12	14083	0.0069156	18.4622	0.315752	4.2065	neoplasm.of.mature.B.cells	1250	hyperthyroidism/thyrotoxicosis	0.0155039
0	129	2	14093	1	0	1	#NAME?	cardiovascular.measurement	1250	hyperthyroidism/thyrotoxicosis	0
0	129	2	14093	1	0	1	#NAME?	speech.perception	1250	hyperthyroidism/thyrotoxicosis	0
0	129	2	14093	1	0	1	#NAME?	arylesterase.enzyme.measurement	1250	hyperthyroidism/thyrotoxicosis	0
0	129	1	14094	1	0	1	#NAME?	serum.ceruloplasmin.measurement	1250	hyperthyroidism/thyrotoxicosis	0
0	129	2	14093	1	0	1	#NAME?	MHPG.measurement	1250	hyperthyroidism/thyrotoxicosis	0
0	129	2	14093	1	0	1	#NAME?	X5.HIAA.measurement	1250	hyperthyroidism/thyrotoxicosis	0
0	129	1	14094	1	0	1	#NAME?	respiratory.quotient	1250	hyperthyroidism/thyrotoxicosis	0
4	125	399	13696	0.786731	1.09842	1	0.135423	physical.activity	1250	hyperthyroidism/thyrotoxicosis	0.0310078
0	129	4	14091	1	0	1	#NAME?	calcium.calmodulin.dependent.protein.kinase.type.1.measurement	1250	hyperthyroidism/thyrotoxicosis	0
0	129	1	14094	1	0	1	#NAME?	calpastatin.measurement	1250	hyperthyroidism/thyrotoxicosis	0
0	129	2	14093	1	0	1	#NAME?	ectonucleoside.triphosphate.diphosphohydrolase.5.measurement	1250	hyperthyroidism/thyrotoxicosis	0
0	129	3	14092	1	0	1	#NAME?	C.C.motif.chemokine.15.measurement	1250	hyperthyroidism/thyrotoxicosis	0
0	129	2	14093	1	0	1	#NAME?	CMRF35.like.molecule.6.measurement	1250	hyperthyroidism/thyrotoxicosis	0
0	129	4	14091	1	0	1	#NAME?	sialic.acid.binding.Ig.like.lectin.14.measurement	1250	hyperthyroidism/thyrotoxicosis	0
0	129	1	14094	1	0	1	#NAME?	Fc.receptor.like.protein.3.measurement	1250	hyperthyroidism/thyrotoxicosis	0
0	129	7	14088	1	0	1	#NAME?	low.affinity.immunoglobulin.gamma.Fc.region.receptor.II.a.b.measurement	1250	hyperthyroidism/thyrotoxicosis	0
0	129	1	14094	1	0	1	#NAME?	collectin.11.measurement	1250	hyperthyroidism/thyrotoxicosis	0
0	129	1	14094	1	0	1	#NAME?	interleukin.19.measurement	1250	hyperthyroidism/thyrotoxicosis	0
0	129	4	14091	1	0	1	#NAME?	ADP.ribosyl.cyclase.cyclic.ADP.ribose.hydrolase.2.measurement	1250	hyperthyroidism/thyrotoxicosis	0
0	129	1	14094	1	0	1	#NAME?	interleukin.6.receptor.subunit.beta.measurement	1250	hyperthyroidism/thyrotoxicosis	0
0	129	1	14094	1	0	1	#NAME?	galactoside.34.L.fucosyltransferase.measurement	1250	hyperthyroidism/thyrotoxicosis	0
0	129	2	14093	1	0	1	#NAME?	tyrosine.protein.kinase.receptor.Tie.1	1250	hyperthyroidism/thyrotoxicosis	0
0	129	3	14092	1	0	1	#NAME?	soluble.measurement	1250	hyperthyroidism/thyrotoxicosis	0
0	129	8	14087	1	0	1	#NAME?	haptoglobin.measurement	1250	hyperthyroidism/thyrotoxicosis	0
0	129	2	14093	1	0	1	#NAME?	kallikrein.12.measurement	1250	hyperthyroidism/thyrotoxicosis	0
0	129	2	14093	1	0	1	#NAME?	Kunitz.type.protease.inhibitor.2.measurement	1250	hyperthyroidism/thyrotoxicosis	0
0	129	2	14093	1	0	1	#NAME?	insulin.receptor.measurement	1250	hyperthyroidism/thyrotoxicosis	0
0	129	2	14093	1	0	1	#NAME?	angiopoietin.1.receptor	1250	hyperthyroidism/thyrotoxicosis	0
0	129	2	14093	1	0	1	#NAME?	cadherin.5.measurement	1250	hyperthyroidism/thyrotoxicosis	0
0	129	1	14094	1	0	1	#NAME?	neurogenic.locus.notch.homolog.protein.1.measurement	1250	hyperthyroidism/thyrotoxicosis	0
0	129	1	14094	1	0	1	#NAME?	vitamin.K.dependent.protein.C.measurement	1250	hyperthyroidism/thyrotoxicosis	0
0	129	2	14093	1	0	1	#NAME?	kallistatin.measurement	1250	hyperthyroidism/thyrotoxicosis	0
0	129	1	14094	1	0	1	#NAME?	kynureninase.measurement	1250	hyperthyroidism/thyrotoxicosis	0
0	129	7	14088	1	0	1	#NAME?	neutrophil.collagenase.measurement	1250	hyperthyroidism/thyrotoxicosis	0
0	129	3	14092	1	0	1	#NAME?	cation.independent.mannose.6.phosphate.receptor.measurement	1250	hyperthyroidism/thyrotoxicosis	0
0	129	5	14090	1	0	1	#NAME?	proprotein.convertase.subtilisin.kexin.type.7.measurement	1250	hyperthyroidism/thyrotoxicosis	0
0	129	20	14075	1	0	1	#NAME?	MHC.class.I.polypeptide.related.sequence.A.measurement	1250	hyperthyroidism/thyrotoxicosis	0
0	129	2	14093	1	0	1	#NAME?	S.formylglutathione.hydrolase.measurement	1250	hyperthyroidism/thyrotoxicosis	0
0	129	5	14090	1	0	1	#NAME?	hepatocyte.growth.factor.like.protein.measurement	1250	hyperthyroidism/thyrotoxicosis	0
0	129	5	14090	1	0	1	#NAME?	C.C.motif.chemokine.18.measurement	1250	hyperthyroidism/thyrotoxicosis	0
0	129	1	14094	1	0	1	#NAME?	inosine.5..monophosphate.dehydrogenase.2.measurement	1250	hyperthyroidism/thyrotoxicosis	0
0	129	3	14092	1	0	1	#NAME?	dual.specificity.mitogen.activated.protein.kinase.kinase.4.measurement	1250	hyperthyroidism/thyrotoxicosis	0
0	129	1	14094	1	0	1	#NAME?	complement.component.C8.measurement	1250	hyperthyroidism/thyrotoxicosis	0
0	129	1	14094	1	0	1	#NAME?	neurexophilin.1.measurement	1250	hyperthyroidism/thyrotoxicosis	0
0	129	7	14088	1	0	1	#NAME?	myeloid.cell.surface.antigen.CD33.measurement	1250	hyperthyroidism/thyrotoxicosis	0
0	129	2	14093	1	0	1	#NAME?	CD27.antigen.measurement	1250	hyperthyroidism/thyrotoxicosis	0
0	129	2	14093	1	0	1	#NAME?	estrogen.receptor.measurement	1250	hyperthyroidism/thyrotoxicosis	0
0	129	2	14093	1	0	1	#NAME?	tumor.necrosis.factor.inducible.gene.6.protein.measurement	1250	hyperthyroidism/thyrotoxicosis	0
0	129	4	14091	1	0	1	#NAME?	complement.component.C7.measurement	1250	hyperthyroidism/thyrotoxicosis	0
0	129	2	14093	1	0	1	#NAME?	GDNF.family.receptor.alpha.2.measurement	1250	hyperthyroidism/thyrotoxicosis	0
0	129	3	14092	1	0	1	#NAME?	intercellular.adhesion.molecule.5.measurement	1250	hyperthyroidism/thyrotoxicosis	0
0	129	6	14089	1	0	1	#NAME?	hemopexin.measurement	1250	hyperthyroidism/thyrotoxicosis	0
0	129	2	14093	1	0	1	#NAME?	inorganic.pyrophosphatase.measurement	1250	hyperthyroidism/thyrotoxicosis	0
0	129	1	14094	1	0	1	#NAME?	lysosomal.protective.protein.measurement	1250	hyperthyroidism/thyrotoxicosis	0
0	129	2	14093	1	0	1	#NAME?	calpain.I.measurement	1250	hyperthyroidism/thyrotoxicosis	0
0	129	5	14090	1	0	1	#NAME?	interleukin.16.measurement	1250	hyperthyroidism/thyrotoxicosis	0
0	129	1	14094	1	0	1	#NAME?	interleukin.23.receptor.measurement	1250	hyperthyroidism/thyrotoxicosis	0
0	129	46	14049	1	0	1	#NAME?	aspartate.aminotransferase	1250	hyperthyroidism/thyrotoxicosis	0
0	129	2	14093	1	0	1	#NAME?	cytoplasmic.measurement	1250	hyperthyroidism/thyrotoxicosis	0
0	129	3	14092	1	0	1	#NAME?	leucine.carboxyl.methyltransferase.1.measurement	1250	hyperthyroidism/thyrotoxicosis	0
0	129	8	14087	1	0	1	#NAME?	C.X.C.motif.chemokine.10.measurement	1250	hyperthyroidism/thyrotoxicosis	0
0	129	2	14093	1	0	1	#NAME?	matrilysin.measurement	1250	hyperthyroidism/thyrotoxicosis	0
0	129	3	14092	1	0	1	#NAME?	SLAM.family.member.7.measurement	1250	hyperthyroidism/thyrotoxicosis	0
0	129	6	14089	1	0	1	#NAME?	toll.like.receptor.4.Lymphocyte.antigen.96.complex.measurement	1250	hyperthyroidism/thyrotoxicosis	0
0	129	6	14089	1	0	1	#NAME?	angiogenin.measurement	1250	hyperthyroidism/thyrotoxicosis	0
0	129	3	14092	1	0	1	#NAME?	platelet.glycoprotein.VI.measurement	1250	hyperthyroidism/thyrotoxicosis	0
0	129	2	14093	1	0	1	#NAME?	platelet.derived.growth.factor.receptor.beta.measurement	1250	hyperthyroidism/thyrotoxicosis	0
0	129	2	14093	1	0	1	#NAME?	inosine.5..monophosphate.dehydrogenase.1.measurement	1250	hyperthyroidism/thyrotoxicosis	0
0	129	2	14093	1	0	1	#NAME?	hepatocyte.growth.factor.activator.measurement	1250	hyperthyroidism/thyrotoxicosis	0
0	129	3	14092	1	0	1	#NAME?	copine.1.measurement	1250	hyperthyroidism/thyrotoxicosis	0
0	129	1	14094	1	0	1	#NAME?	X.Pyruvate.dehydrogenase.acetyl.transferring..kinase.isozyme.1	1250	hyperthyroidism/thyrotoxicosis	0
0	129	4	14091	1	0	1	#NAME?	mitochondrial.measurement	1250	hyperthyroidism/thyrotoxicosis	0
0	129	2	14093	1	0	1	#NAME?	serum.amyloid.P.component.measurement	1250	hyperthyroidism/thyrotoxicosis	0
0	129	5	14090	1	0	1	#NAME?	interleukin.6.receptor.subunit.alpha.measurement	1250	hyperthyroidism/thyrotoxicosis	0
0	129	4	14091	1	0	1	#NAME?	neutral.ceramidase.measurement	1250	hyperthyroidism/thyrotoxicosis	0
0	129	4	14091	1	0	1	#NAME?	low.molecular.weight.phosphotyrosine.protein.phosphatase.measurement	1250	hyperthyroidism/thyrotoxicosis	0
0	129	5	14090	1	0	1	#NAME?	endoplasmic.reticulum.aminopeptidase.1.measurement	1250	hyperthyroidism/thyrotoxicosis	0
0	129	4	14091	1	0	1	#NAME?	MAP.kinase.activated.protein.kinase.3.measurement	1250	hyperthyroidism/thyrotoxicosis	0
0	129	1	14094	1	0	1	#NAME?	extracellular.matrix.protein.1.measurement	1250	hyperthyroidism/thyrotoxicosis	0
0	129	2	14093	1	0	1	#NAME?	complement.C1s.subcomponent.measurement	1250	hyperthyroidism/thyrotoxicosis	0
0	129	3	14092	1	0	1	#NAME?	plasma.protease.C1.inhibitor.measurement	1250	hyperthyroidism/thyrotoxicosis	0
0	129	2	14093	1	0	1	#NAME?	L.Selectin.measurement	1250	hyperthyroidism/thyrotoxicosis	0
0	129	6	14089	1	0	1	#NAME?	interleukin.1.receptor.like.1.measurement	1250	hyperthyroidism/thyrotoxicosis	0
0	129	5	14090	1	0	1	#NAME?	vascular.endothelial.growth.factor.receptor.3.measurement	1250	hyperthyroidism/thyrotoxicosis	0
0	129	3	14092	1	0	1	#NAME?	cathepsin.S.measurement	1250	hyperthyroidism/thyrotoxicosis	0
0	129	2	14093	1	0	1	#NAME?	metalloproteinase.inhibitor.3.measurement	1250	hyperthyroidism/thyrotoxicosis	0
0	129	2	14093	1	0	1	#NAME?	dynein.light.chain.roadblock.type.1.measurement	1250	hyperthyroidism/thyrotoxicosis	0
0	129	1	14094	1	0	1	#NAME?	methionine.aminopeptidase.2.measurement	1250	hyperthyroidism/thyrotoxicosis	0
0	129	3	14092	1	0	1	#NAME?	histidine.rich.glycoprotein.measurement	1250	hyperthyroidism/thyrotoxicosis	0
0	129	1	14094	1	0	1	#NAME?	contactin.5.measurement	1250	hyperthyroidism/thyrotoxicosis	0
0	129	3	14092	1	0	1	#NAME?	N.acylethanolamine.hydrolyzing.acid.amidase.measurement	1250	hyperthyroidism/thyrotoxicosis	0
0	129	4	14091	1	0	1	#NAME?	sialic.acid.binding.Ig.like.lectin.9.measurement	1250	hyperthyroidism/thyrotoxicosis	0
0	129	4	14091	1	0	1	#NAME?	alpha.2.macroglobulin.receptor.associated.protein.measurement	1250	hyperthyroidism/thyrotoxicosis	0
0	129	2	14093	1	0	1	#NAME?	integrin.alpha.I..beta.1.complex.measurement	1250	hyperthyroidism/thyrotoxicosis	0
0	129	4	14091	1	0	1	#NAME?	tumor.necrosis.factor.receptor.superfamily.member.EDAR.measurement	1250	hyperthyroidism/thyrotoxicosis	0
0	129	4	14091	1	0	1	#NAME?	serum.amyloid.A.1.protein.measurement	1250	hyperthyroidism/thyrotoxicosis	0
0	129	7	14088	1	0	1	#NAME?	C.C.motif.chemokine.14.measurement	1250	hyperthyroidism/thyrotoxicosis	0
0	129	2	14093	1	0	1	#NAME?	C.C.motif.chemokine.3.like.1.measurement	1250	hyperthyroidism/thyrotoxicosis	0
0	129	1	14094	1	0	1	#NAME?	calcineurin.measurement	1250	hyperthyroidism/thyrotoxicosis	0
0	129	1	14094	1	0	1	#NAME?	C.C.motif.chemokine.21.measurement	1250	hyperthyroidism/thyrotoxicosis	0
0	129	2	14093	1	0	1	#NAME?	carbonic.anhydrase.13.measurement	1250	hyperthyroidism/thyrotoxicosis	0
0	129	1	14094	1	0	1	#NAME?	beta.Ala.His.dipeptidase.measurement	1250	hyperthyroidism/thyrotoxicosis	0
3	126	9	14086	0.00015102	37.1949	0.0154129	5.21703	MHC.class.I.polypeptide.related.sequence.B.measurement	1250	hyperthyroidism/thyrotoxicosis	0.0232558
0	129	1	14094	1	0	1	#NAME?	Dickkopf.related.protein.4.measurement	1250	hyperthyroidism/thyrotoxicosis	0
0	129	1	14094	1	0	1	#NAME?	NAD.dependent.protein.deacetylase.sirtuin.2.measurement	1250	hyperthyroidism/thyrotoxicosis	0
0	129	5	14090	1	0	1	#NAME?	macrophage.migration.inhibitory.factor.measurement	1250	hyperthyroidism/thyrotoxicosis	0
0	129	2	14093	1	0	1	#NAME?	complement.C4b.measurement	1250	hyperthyroidism/thyrotoxicosis	0
0	129	3	14092	1	0	1	#NAME?	cystatin.SN.measurement	1250	hyperthyroidism/thyrotoxicosis	0
0	129	1	14094	1	0	1	#NAME?	glypican.5.measurement	1250	hyperthyroidism/thyrotoxicosis	0
0	129	2	14093	1	0	1	#NAME?	heparin.cofactor.2.measurement	1250	hyperthyroidism/thyrotoxicosis	0
0	129	5	14090	1	0	1	#NAME?	gp41.C34.peptide	1250	hyperthyroidism/thyrotoxicosis	0
0	129	5	14090	1	0	1	#NAME?	HIV.measurement	1250	hyperthyroidism/thyrotoxicosis	0
0	129	4	14091	1	0	1	#NAME?	semaphorin.3A.measurement	1250	hyperthyroidism/thyrotoxicosis	0
0	129	1	14094	1	0	1	#NAME?	hemojuvelin.measurement	1250	hyperthyroidism/thyrotoxicosis	0
0	129	4	14091	1	0	1	#NAME?	interleukin.5.measurement	1250	hyperthyroidism/thyrotoxicosis	0
0	129	2	14093	1	0	1	#NAME?	UMP.CMP.kinase.measurement	1250	hyperthyroidism/thyrotoxicosis	0
0	129	2	14093	1	0	1	#NAME?	WNT1.inducible.signaling.pathway.protein.1.measurement	1250	hyperthyroidism/thyrotoxicosis	0
0	129	3	14092	1	0	1	#NAME?	contactin.2.measurement	1250	hyperthyroidism/thyrotoxicosis	0
0	129	3	14092	1	0	1	#NAME?	NKG2.D.type.II.integral.membrane.protein.measurement	1250	hyperthyroidism/thyrotoxicosis	0
0	129	2	14093	1	0	1	#NAME?	response.to.allopurinol	1250	hyperthyroidism/thyrotoxicosis	0
0	129	12	14083	1	0	1	#NAME?	response.to.simvastatin	1250	hyperthyroidism/thyrotoxicosis	0
0	129	5	14090	1	0	1	#NAME?	total.cholesterol.change.measurement	1250	hyperthyroidism/thyrotoxicosis	0
0	129	55	14040	1	0	1	#NAME?	HDL.cholesterol.change.measurement	1250	hyperthyroidism/thyrotoxicosis	0
0	129	8	14087	1	0	1	#NAME?	uterine.fibroid	1250	hyperthyroidism/thyrotoxicosis	0
2	127	96	13999	0.223072	2.2962	1	1.19925	mosquito.bite.reaction.itch.intensity.measurement	1250	hyperthyroidism/thyrotoxicosis	0.0155039
2	127	74	14021	0.151287	2.98336	1	1.57694	mosquito.bite.reaction.size.measurement	1250	hyperthyroidism/thyrotoxicosis	0.0155039
0	129	1	14094	1	0	1	#NAME?	infant.grey.matter.volume.measurement	1250	hyperthyroidism/thyrotoxicosis	0
0	129	1	14094	1	0	1	#NAME?	infant.white.matter.volume.measurement	1250	hyperthyroidism/thyrotoxicosis	0
0	129	9	14086	1	0	1	#NAME?	AL.amyloidosis	1250	hyperthyroidism/thyrotoxicosis	0
0	129	4	14091	1	0	1	#NAME?	IgG.isotype.profile.measurement	1250	hyperthyroidism/thyrotoxicosis	0
0	129	2	14093	1	0	1	#NAME?	heart.amyloid.deposition.measurement	1250	hyperthyroidism/thyrotoxicosis	0
0	129	1	14094	1	0	1	#NAME?	kidney.amyloid.deposition.measurement	1250	hyperthyroidism/thyrotoxicosis	0
0	129	2	14093	1	0	1	#NAME?	liver.amyloid.deposition.measurement	1250	hyperthyroidism/thyrotoxicosis	0
0	129	4	14091	1	0	1	#NAME?	palmitoleic.acid.measurement	1250	hyperthyroidism/thyrotoxicosis	0
0	129	3	14092	1	0	1	#NAME?	vaccenic.acid.measurement	1250	hyperthyroidism/thyrotoxicosis	0
0	129	23	14072	1	0	1	#NAME?	oleic.acid.measurement	1250	hyperthyroidism/thyrotoxicosis	0
0	129	4	14091	1	0	1	#NAME?	gondoic.acid.measurement	1250	hyperthyroidism/thyrotoxicosis	0
0	129	6	14089	1	0	1	#NAME?	spontaneous.preterm.birth	1250	hyperthyroidism/thyrotoxicosis	0
0	129	2	14093	1	0	1	#NAME?	blood.osmolality.measurement	1250	hyperthyroidism/thyrotoxicosis	0
12	117	1170	12925	0.630919	1.13301	1	0.18016	smoking.status.measurement	1250	hyperthyroidism/thyrotoxicosis	0.0930233
0	129	2	14093	1	0	1	#NAME?	urinary.1.3.butadiene.measurement	1250	hyperthyroidism/thyrotoxicosis	0
0	129	9	14086	1	0	1	#NAME?	clopidogrel.metabolite.measurement	1250	hyperthyroidism/thyrotoxicosis	0
0	129	1	14094	1	0	1	#NAME?	response.to.clopidogrel	1250	hyperthyroidism/thyrotoxicosis	0
0	129	8	14087	1	0	1	#NAME?	polychlorinated.biphenyls.measurement	1250	hyperthyroidism/thyrotoxicosis	0
0	129	9	14086	1	0	1	#NAME?	gestational.serum.measurement	1250	hyperthyroidism/thyrotoxicosis	0
0	129	25	14070	1	0	1	#NAME?	fetal.genotype.effect.measurement	1250	hyperthyroidism/thyrotoxicosis	0
0	129	1	14094	1	0	1	#NAME?	organochlorine.pesticide.measurement	1250	hyperthyroidism/thyrotoxicosis	0
0	129	3	14092	1	0	1	#NAME?	polybrominated.biphenyl.measurement	1250	hyperthyroidism/thyrotoxicosis	0
0	129	3	14092	1	0	1	#NAME?	polybrominated.diphenyl.ether.measurement	1250	hyperthyroidism/thyrotoxicosis	0
0	129	2	14093	1	0	1	#NAME?	estrone.conjugate.measurement	1250	hyperthyroidism/thyrotoxicosis	0
0	129	12	14083	1	0	1	#NAME?	estrogen.receptor.positive.breast.cancer	1250	hyperthyroidism/thyrotoxicosis	0
0	129	6	14089	1	0	1	#NAME?	estrone.measurement	1250	hyperthyroidism/thyrotoxicosis	0
0	129	1	14094	1	0	1	#NAME?	cerebral.blood.flow.measurement	1250	hyperthyroidism/thyrotoxicosis	0
0	129	2	14093	1	0	1	#NAME?	beta.nerve.growth.factor.measurement	1250	hyperthyroidism/thyrotoxicosis	0
0	129	3	14092	1	0	1	#NAME?	hepatocyte.growth.factor.measurement	1250	hyperthyroidism/thyrotoxicosis	0
0	129	12	14083	1	0	1	#NAME?	Hemifacial.microsomia	1250	hyperthyroidism/thyrotoxicosis	0
0	129	1	14094	1	0	1	#NAME?	ovarian.clear.cell.adenocarcinoma	1250	hyperthyroidism/thyrotoxicosis	0
0	129	4	14091	1	0	1	#NAME?	rheumatic.heart.disease	1250	hyperthyroidism/thyrotoxicosis	0
0	129	23	14072	1	0	1	#NAME?	ovarian.endometrioid.carcinoma	1250	hyperthyroidism/thyrotoxicosis	0
0	129	1	14094	1	0	1	#NAME?	chemokine..C.C.motif..ligand.27.measurement	1250	hyperthyroidism/thyrotoxicosis	0
0	129	6	14089	1	0	1	#NAME?	left.ventricular.diastolic.function.measurement	1250	hyperthyroidism/thyrotoxicosis	0
0	129	2	14093	1	0	1	#NAME?	left.ventricular.structural.measurement	1250	hyperthyroidism/thyrotoxicosis	0
0	129	2	14093	1	0	1	#NAME?	anorexia.nervosa	1250	hyperthyroidism/thyrotoxicosis	0
0	129	1	14094	1	0	1	#NAME?	colonic.neoplasm	1250	hyperthyroidism/thyrotoxicosis	0
0	129	9	14086	1	0	1	#NAME?	peak.insulin.response.measurement	1250	hyperthyroidism/thyrotoxicosis	0
0	129	13	14082	1	0	1	#NAME?	eicosapentaenoic.acid.measurement	1250	hyperthyroidism/thyrotoxicosis	0
0	129	16	14079	1	0	1	#NAME?	docosapentaenoic.acid.measurement	1250	hyperthyroidism/thyrotoxicosis	0
0	129	21	14074	1	0	1	#NAME?	bone.fracture	1250	hyperthyroidism/thyrotoxicosis	0
0	129	4	14091	1	0	1	#NAME?	positive.regulation.of.ovulation	1250	hyperthyroidism/thyrotoxicosis	0
0	129	4	14091	1	0	1	#NAME?	response.to.combination.chemotherapy	1250	hyperthyroidism/thyrotoxicosis	0
0	129	2	14093	1	0	1	#NAME?	plasma.trimethylamine.N.oxide.measurement	1250	hyperthyroidism/thyrotoxicosis	0
0	129	13	14082	1	0	1	#NAME?	response.to.diisocyanate	1250	hyperthyroidism/thyrotoxicosis	0
0	129	5	14090	1	0	1	#NAME?	behavior.or.behavioral.disorder.measurement	1250	hyperthyroidism/thyrotoxicosis	0
1	128	12	14083	0.111737	9.16388	1	3.19596	response.to.tenofovir	1250	hyperthyroidism/thyrotoxicosis	0.00775194
1	128	12	14083	0.111737	9.16388	1	3.19596	HIV.infection	1250	hyperthyroidism/thyrotoxicosis	0.00775194
0	129	9	14086	1	0	1	#NAME?	X1.5.anhydroglucitol.measurement	1250	hyperthyroidism/thyrotoxicosis	0
0	129	10	14085	1	0	1	#NAME?	P.wave.terminal.force.measurement	1250	hyperthyroidism/thyrotoxicosis	0
0	129	4	14091	1	0	1	#NAME?	fear.of.minor.pain.measurement	1250	hyperthyroidism/thyrotoxicosis	0
0	129	7	14088	1	0	1	#NAME?	response.to.sulfasalazine	1250	hyperthyroidism/thyrotoxicosis	0
0	129	3	14092	1	0	1	#NAME?	catalase.measurement	1250	hyperthyroidism/thyrotoxicosis	0
0	129	4	14091	1	0	1	#NAME?	a.disintegrin.and.metalloproteinase.with.thrombospondin.motifs.5.measurement	1250	hyperthyroidism/thyrotoxicosis	0
0	129	1	14094	1	0	1	#NAME?	insulin.like.growth.factor.binding.protein.7.measurement	1250	hyperthyroidism/thyrotoxicosis	0
0	129	1	14094	1	0	1	#NAME?	angiotensinogen.measurement	1250	hyperthyroidism/thyrotoxicosis	0
0	129	3	14092	1	0	1	#NAME?	mannose.binding.protein.C.measurement	1250	hyperthyroidism/thyrotoxicosis	0
0	129	4	14091	1	0	1	#NAME?	proto.oncogene.tyrosine.protein.kinase.receptor.Ret.measurement	1250	hyperthyroidism/thyrotoxicosis	0
0	129	1	14094	1	0	1	#NAME?	trefoil.factor.3.measurement	1250	hyperthyroidism/thyrotoxicosis	0
0	129	1	14094	1	0	1	#NAME?	superoxide.dismutase..Mn.	1250	hyperthyroidism/thyrotoxicosis	0
0	129	8	14087	1	0	1	#NAME?	plasma.plasminogen.measurement	1250	hyperthyroidism/thyrotoxicosis	0
0	129	2	14093	1	0	1	#NAME?	mannan.binding.lectin.serine.protease.1.measurement	1250	hyperthyroidism/thyrotoxicosis	0
0	129	2	14093	1	0	1	#NAME?	kallikrein.7.measurement	1250	hyperthyroidism/thyrotoxicosis	0
0	129	6	14089	1	0	1	#NAME?	serum.alpha.1.antitrypsin.measurement	1250	hyperthyroidism/thyrotoxicosis	0
0	129	1	14094	1	0	1	#NAME?	acid.sphingomyelinase.like.phosphodiesterase.3a.measurement	1250	hyperthyroidism/thyrotoxicosis	0
0	129	1	14094	1	0	1	#NAME?	granzyme.A.measurement	1250	hyperthyroidism/thyrotoxicosis	0
0	129	6	14089	1	0	1	#NAME?	interleukin.18.receptor.1.measurement	1250	hyperthyroidism/thyrotoxicosis	0
0	129	3	14092	1	0	1	#NAME?	IGF.1.measurement	1250	hyperthyroidism/thyrotoxicosis	0
0	129	6	14089	1	0	1	#NAME?	IGFBP.3.measurement	1250	hyperthyroidism/thyrotoxicosis	0
0	129	2	14093	1	0	1	#NAME?	ficolin.2.measurement	1250	hyperthyroidism/thyrotoxicosis	0
0	129	3	14092	1	0	1	#NAME?	semaphorin.3E.measurement	1250	hyperthyroidism/thyrotoxicosis	0
0	129	8	14087	1	0	1	#NAME?	a.disintegrin.and.metalloproteinase.with.thrombospondin.motifs.13	1250	hyperthyroidism/thyrotoxicosis	0
0	129	2	14093	1	0	1	#NAME?	trypsin.2.measurement	1250	hyperthyroidism/thyrotoxicosis	0
0	129	3	14092	1	0	1	#NAME?	C.C.motif.chemokine.8.measurement	1250	hyperthyroidism/thyrotoxicosis	0
0	129	3	14092	1	0	1	#NAME?	annexin.A2.measurement	1250	hyperthyroidism/thyrotoxicosis	0
0	129	1	14094	1	0	1	#NAME?	galectin.3.measurement	1250	hyperthyroidism/thyrotoxicosis	0
0	129	1	14094	1	0	1	#NAME?	fibronectin.fragment.3.measurement	1250	hyperthyroidism/thyrotoxicosis	0
0	129	4	14091	1	0	1	#NAME?	thioredoxin.domain.containing.protein.12.measurement	1250	hyperthyroidism/thyrotoxicosis	0
0	129	2	14093	1	0	1	#NAME?	complement.factor.H.related.protein.5.measurement	1250	hyperthyroidism/thyrotoxicosis	0
0	129	1	14094	1	0	1	#NAME?	sialic.acid.binding.Ig.like.lectin.6.measurement	1250	hyperthyroidism/thyrotoxicosis	0
0	129	2	14093	1	0	1	#NAME?	fetuin.B.measurement	1250	hyperthyroidism/thyrotoxicosis	0
0	129	2	14093	1	0	1	#NAME?	persulfide.dioxygenase.ETHE1	1250	hyperthyroidism/thyrotoxicosis	0
0	129	2	14093	1	0	1	#NAME?	thrombospondin.2.measurement	1250	hyperthyroidism/thyrotoxicosis	0
0	129	3	14092	1	0	1	#NAME?	C.C.motif.chemokine.25.measurement	1250	hyperthyroidism/thyrotoxicosis	0
0	129	1	14094	1	0	1	#NAME?	cathepsin.B.measurement	1250	hyperthyroidism/thyrotoxicosis	0
0	129	5	14090	1	0	1	#NAME?	C.C.motif.chemokine.3.measurement	1250	hyperthyroidism/thyrotoxicosis	0
0	129	1	14094	1	0	1	#NAME?	C.C.motif.chemokine.5.measurement	1250	hyperthyroidism/thyrotoxicosis	0
0	129	2	14093	1	0	1	#NAME?	apolipoprotein.E.isoform.E2.measurement	1250	hyperthyroidism/thyrotoxicosis	0
0	129	2	14093	1	0	1	#NAME?	small.nuclear.ribonucleoprotein.F.measurement	1250	hyperthyroidism/thyrotoxicosis	0
0	129	2	14093	1	0	1	#NAME?	interleukin.17.receptor.B.measurement	1250	hyperthyroidism/thyrotoxicosis	0
0	129	2	14093	1	0	1	#NAME?	tenascin.measurement	1250	hyperthyroidism/thyrotoxicosis	0
0	129	2	14093	1	0	1	#NAME?	cystatin.D.measurement	1250	hyperthyroidism/thyrotoxicosis	0
0	129	2	14093	1	0	1	#NAME?	endothelin.converting.enzyme.1.measurement	1250	hyperthyroidism/thyrotoxicosis	0
0	129	1	14094	1	0	1	#NAME?	ephrin.type.A.receptor.1.measurement	1250	hyperthyroidism/thyrotoxicosis	0
0	129	2	14093	1	0	1	#NAME?	annexin.A1.measurement	1250	hyperthyroidism/thyrotoxicosis	0
0	129	1	14094	1	0	1	#NAME?	cGMP.specific.3..5..cyclic.phosphodiesterase.measurement	1250	hyperthyroidism/thyrotoxicosis	0
0	129	2	14093	1	0	1	#NAME?	interleukin.1.receptor.like.2.measurement	1250	hyperthyroidism/thyrotoxicosis	0
0	129	2	14093	1	0	1	#NAME?	granulocyte.colony.stimulating.factor.measurement	1250	hyperthyroidism/thyrotoxicosis	0
0	129	4	14091	1	0	1	#NAME?	apolipoprotein.B.measurement	1250	hyperthyroidism/thyrotoxicosis	0
0	129	2	14093	1	0	1	#NAME?	endoglin.measurement	1250	hyperthyroidism/thyrotoxicosis	0
0	129	2	14093	1	0	1	#NAME?	intercellular.adhesion.molecule.2.measurement	1250	hyperthyroidism/thyrotoxicosis	0
0	129	2	14093	1	0	1	#NAME?	platelet.glycoprotein.4.measurement	1250	hyperthyroidism/thyrotoxicosis	0
0	129	2	14093	1	0	1	#NAME?	protein.jagged.1.measurement	1250	hyperthyroidism/thyrotoxicosis	0
0	129	3	14092	1	0	1	#NAME?	vascular.endothelial.growth.factor.receptor.2.measurement	1250	hyperthyroidism/thyrotoxicosis	0
0	129	2	14093	1	0	1	#NAME?	interleukin.18.receptor.accessory.protein.measurement	1250	hyperthyroidism/thyrotoxicosis	0
0	129	3	14092	1	0	1	#NAME?	granulysin.measurement	1250	hyperthyroidism/thyrotoxicosis	0
0	129	2	14093	1	0	1	#NAME?	alpha.1.antichymotrypsin.complex.measurement	1250	hyperthyroidism/thyrotoxicosis	0
0	129	2	14093	1	0	1	#NAME?	alpha.1.antichymotrypsin.measurement	1250	hyperthyroidism/thyrotoxicosis	0
0	129	1	14094	1	0	1	#NAME?	alcohol.dehydrogenase..NADP...measurement	1250	hyperthyroidism/thyrotoxicosis	0
0	129	3	14092	1	0	1	#NAME?	carbonic.anhydrase.6.measurement	1250	hyperthyroidism/thyrotoxicosis	0
0	129	1	14094	1	0	1	#NAME?	MAP.kinase.activated.protein.kinase.2.measurement	1250	hyperthyroidism/thyrotoxicosis	0
0	129	1	14094	1	0	1	#NAME?	ephrin.type.B.receptor.2.measurement	1250	hyperthyroidism/thyrotoxicosis	0
0	129	2	14093	1	0	1	#NAME?	N.acetyl.D.glucosamine.kinase.measurement	1250	hyperthyroidism/thyrotoxicosis	0
0	129	1	14094	1	0	1	#NAME?	arylsulfatase.B.measurement	1250	hyperthyroidism/thyrotoxicosis	0
0	129	6	14089	1	0	1	#NAME?	factor.XI.measurement	1250	hyperthyroidism/thyrotoxicosis	0
0	129	1	14094	1	0	1	#NAME?	interleukin.15.receptor.subunit.alpha.measurement	1250	hyperthyroidism/thyrotoxicosis	0
0	129	1	14094	1	0	1	#NAME?	tumor.necrosis.factor.receptor.superfamily.member.19L.measurement	1250	hyperthyroidism/thyrotoxicosis	0
0	129	2	14093	1	0	1	#NAME?	interleukin.25.measurement	1250	hyperthyroidism/thyrotoxicosis	0
0	129	2	14093	1	0	1	#NAME?	Agouti.related.protein.measurement	1250	hyperthyroidism/thyrotoxicosis	0
0	129	2	14093	1	0	1	#NAME?	killer.cell.immunoglobulin.like.receptor.2DL4.measurement	1250	hyperthyroidism/thyrotoxicosis	0
0	129	1	14094	1	0	1	#NAME?	EGF.like.module.containing.mucin.like.hormone.receptor.like.2.measurement	1250	hyperthyroidism/thyrotoxicosis	0
0	129	3	14092	1	0	1	#NAME?	cystatin.SA.measurement	1250	hyperthyroidism/thyrotoxicosis	0
0	129	1	14094	1	0	1	#NAME?	complement.factor.I.measurement	1250	hyperthyroidism/thyrotoxicosis	0
0	129	1	14094	1	0	1	#NAME?	properdin.measurement	1250	hyperthyroidism/thyrotoxicosis	0
0	129	1	14094	1	0	1	#NAME?	human.Chorionic.Gonadotropin.measurement	1250	hyperthyroidism/thyrotoxicosis	0
0	129	3	14092	1	0	1	#NAME?	teratocarcinoma.derived.growth.factor.1.measurement	1250	hyperthyroidism/thyrotoxicosis	0
0	129	2	14093	1	0	1	#NAME?	lysozyme.C.measurement	1250	hyperthyroidism/thyrotoxicosis	0
0	129	1	14094	1	0	1	#NAME?	plexin.C1.measurement	1250	hyperthyroidism/thyrotoxicosis	0
0	129	1	14094	1	0	1	#NAME?	scavenger.receptor.class.F.member.1.measurement	1250	hyperthyroidism/thyrotoxicosis	0
0	129	3	14092	1	0	1	#NAME?	CD209.antigen.measurement	1250	hyperthyroidism/thyrotoxicosis	0
0	129	1	14094	1	0	1	#NAME?	basal.cell.adhesion.molecule.measurement	1250	hyperthyroidism/thyrotoxicosis	0
0	129	3	14092	1	0	1	#NAME?	CD109.antigen.measurement	1250	hyperthyroidism/thyrotoxicosis	0
0	129	1	14094	1	0	1	#NAME?	interleukin.27.receptor.subunit.alpha.measurement	1250	hyperthyroidism/thyrotoxicosis	0
0	129	1	14094	1	0	1	#NAME?	peptidyl.prolyl.cis.trans.isomerase.D.measurement	1250	hyperthyroidism/thyrotoxicosis	0
0	129	2	14093	1	0	1	#NAME?	transmembrane.glycoprotein.NMB.measurement	1250	hyperthyroidism/thyrotoxicosis	0
0	129	1	14094	1	0	1	#NAME?	death.associated.protein.kinase.2.measurement	1250	hyperthyroidism/thyrotoxicosis	0
0	129	7	14088	1	0	1	#NAME?	C.C.motif.chemokine.17.measurement	1250	hyperthyroidism/thyrotoxicosis	0
0	129	1	14094	1	0	1	#NAME?	coagulation.factor.V.measurement	1250	hyperthyroidism/thyrotoxicosis	0
0	129	2	14093	1	0	1	#NAME?	mediator.of.RNA.polymerase.II.transcription.subunit.1.measurement	1250	hyperthyroidism/thyrotoxicosis	0
0	129	1	14094	1	0	1	#NAME?	dual.specificity.mitogen.activated.protein.kinase.kinase.2.measurement	1250	hyperthyroidism/thyrotoxicosis	0
0	129	1	14094	1	0	1	#NAME?	nidogen.1.measurement	1250	hyperthyroidism/thyrotoxicosis	0
0	129	2	14093	1	0	1	#NAME?	dermatopontin.measurement	1250	hyperthyroidism/thyrotoxicosis	0
0	129	1	14094	1	0	1	#NAME?	peptidyl.prolyl.cis.trans.isomerase.E.measurement	1250	hyperthyroidism/thyrotoxicosis	0
0	129	2	14093	1	0	1	#NAME?	polymeric.immunoglobulin.receptor.measurement	1250	hyperthyroidism/thyrotoxicosis	0
0	129	1	14094	1	0	1	#NAME?	complement.factor.H.measurement	1250	hyperthyroidism/thyrotoxicosis	0
0	129	1	14094	1	0	1	#NAME?	lactadherin.measurement	1250	hyperthyroidism/thyrotoxicosis	0
0	129	2	14093	1	0	1	#NAME?	kininogen.1.measurement	1250	hyperthyroidism/thyrotoxicosis	0
0	129	1	14094	1	0	1	#NAME?	angiostatin.measurement	1250	hyperthyroidism/thyrotoxicosis	0
0	129	3	14092	1	0	1	#NAME?	complement.factor.B.measurement	1250	hyperthyroidism/thyrotoxicosis	0
0	129	2	14093	1	0	1	#NAME?	leukocyte.immunoglobulin.like.receptor.subfamily.B.member.1.measurement	1250	hyperthyroidism/thyrotoxicosis	0
0	129	5	14090	1	0	1	#NAME?	melanoma.derived.growth.regulatory.protein.measurement	1250	hyperthyroidism/thyrotoxicosis	0
0	129	1	14094	1	0	1	#NAME?	caspase.3.measurement	1250	hyperthyroidism/thyrotoxicosis	0
0	129	2	14093	1	0	1	#NAME?	retinoic.acid.receptor.responder.protein.2.measurement	1250	hyperthyroidism/thyrotoxicosis	0
0	129	1	14094	1	0	1	#NAME?	macrophage.metalloelastase.measurement	1250	hyperthyroidism/thyrotoxicosis	0
0	129	1	14094	1	0	1	#NAME?	cathepsin.Z.measurement	1250	hyperthyroidism/thyrotoxicosis	0
0	129	2	14093	1	0	1	#NAME?	Dickkopf.related.protein.3.measurement	1250	hyperthyroidism/thyrotoxicosis	0
0	129	1	14094	1	0	1	#NAME?	interleukin.1.Receptor.accessory.protein.measurement	1250	hyperthyroidism/thyrotoxicosis	0
0	129	2	14093	1	0	1	#NAME?	serine.protease.27.measurement	1250	hyperthyroidism/thyrotoxicosis	0
0	129	3	14092	1	0	1	#NAME?	C.X.C.motif.chemokine.11.measurement	1250	hyperthyroidism/thyrotoxicosis	0
0	129	1	14094	1	0	1	#NAME?	programmed.cell.death.1.ligand.2.measurement	1250	hyperthyroidism/thyrotoxicosis	0
0	129	2	14093	1	0	1	#NAME?	granulins.measurement	1250	hyperthyroidism/thyrotoxicosis	0
0	129	1	14094	1	0	1	#NAME?	Ck.beta.8.1.measurement	1250	hyperthyroidism/thyrotoxicosis	0
0	129	2	14093	1	0	1	#NAME?	leukocyte.immunoglobulin.like.receptor.subfamily.B.member.2.measurement	1250	hyperthyroidism/thyrotoxicosis	0
0	129	1	14094	1	0	1	#NAME?	spondin.1.measurement	1250	hyperthyroidism/thyrotoxicosis	0
0	129	2	14093	1	0	1	#NAME?	ficolin.1.measurement	1250	hyperthyroidism/thyrotoxicosis	0
0	129	1	14094	1	0	1	#NAME?	low.affinity.immunoglobulin.gamma.Fc.region.receptor.III.B.measurement	1250	hyperthyroidism/thyrotoxicosis	0
0	129	1	14094	1	0	1	#NAME?	endothelial.cell.selective.adhesion.molecule.measurement	1250	hyperthyroidism/thyrotoxicosis	0
0	129	1	14094	1	0	1	#NAME?	low.affinity.immunoglobulin.epsilon.Fc.receptor.measurement	1250	hyperthyroidism/thyrotoxicosis	0
0	129	2	14093	1	0	1	#NAME?	interleukin.7.receptor.subunit.alpha.measurement	1250	hyperthyroidism/thyrotoxicosis	0
0	129	2	14093	1	0	1	#NAME?	beta.endorphin.measurement	1250	hyperthyroidism/thyrotoxicosis	0
0	129	1	14094	1	0	1	#NAME?	complement.decay.accelerating.factor.measurement	1250	hyperthyroidism/thyrotoxicosis	0
0	129	2	14093	1	0	1	#NAME?	chitotriosidase.1.measurement	1250	hyperthyroidism/thyrotoxicosis	0
0	129	1	14094	1	0	1	#NAME?	complement.C1q.subcomponent.measurement	1250	hyperthyroidism/thyrotoxicosis	0
0	129	1	14094	1	0	1	#NAME?	complement.C1r.subcomponent.measurement	1250	hyperthyroidism/thyrotoxicosis	0
0	129	1	14094	1	0	1	#NAME?	fibronectin.fragment.4.measurement	1250	hyperthyroidism/thyrotoxicosis	0
0	129	1	14094	1	0	1	#NAME?	fibronectin.measurement	1250	hyperthyroidism/thyrotoxicosis	0
0	129	2	14093	1	0	1	#NAME?	SPARC.like.protein.1.measurement	1250	hyperthyroidism/thyrotoxicosis	0
0	129	1	14094	1	0	1	#NAME?	interleukin.17.receptor.D.measurement	1250	hyperthyroidism/thyrotoxicosis	0
0	129	3	14092	1	0	1	#NAME?	plasma.kallikrein.measurement	1250	hyperthyroidism/thyrotoxicosis	0
0	129	10	14085	1	0	1	#NAME?	growth.regulated.alpha.protein.measurement	1250	hyperthyroidism/thyrotoxicosis	0
0	129	1	14094	1	0	1	#NAME?	C.X.C.motif.chemokine.6.measurement	1250	hyperthyroidism/thyrotoxicosis	0
0	129	2	14093	1	0	1	#NAME?	phospholipase.A2	1250	hyperthyroidism/thyrotoxicosis	0
0	129	2	14093	1	0	1	#NAME?	membrane.associated.measurement	1250	hyperthyroidism/thyrotoxicosis	0
0	129	2	14093	1	0	1	#NAME?	calcium.calmodulin.dependent.protein.kinase.type.1D.measurement	1250	hyperthyroidism/thyrotoxicosis	0
0	129	1	14094	1	0	1	#NAME?	interleukin.5.receptor.subunit.alpha.measurement	1250	hyperthyroidism/thyrotoxicosis	0
0	129	2	14093	1	0	1	#NAME?	alpha.2.HS.glycoprotein.measurement	1250	hyperthyroidism/thyrotoxicosis	0
0	129	1	14094	1	0	1	#NAME?	Secreted.frizzled.related.protein.3.measurement	1250	hyperthyroidism/thyrotoxicosis	0
0	129	1	14094	1	0	1	#NAME?	fibroblast.growth.factor.2.measurement	1250	hyperthyroidism/thyrotoxicosis	0
0	129	1	14094	1	0	1	#NAME?	C.C.motif.chemokine.7.measurement	1250	hyperthyroidism/thyrotoxicosis	0
0	129	1	14094	1	0	1	#NAME?	C.C.motif.chemokine.16.measurement	1250	hyperthyroidism/thyrotoxicosis	0
0	129	1	14094	1	0	1	#NAME?	cell.adhesion.molecule.related.down.regulated.by.oncogenes.measurement	1250	hyperthyroidism/thyrotoxicosis	0
0	129	1	14094	1	0	1	#NAME?	interleukin.12.receptor.subunit.beta.1.measurement	1250	hyperthyroidism/thyrotoxicosis	0
0	129	1	14094	1	0	1	#NAME?	transforming.growth.factor.beta.induced.protein.ig.h3.measurement	1250	hyperthyroidism/thyrotoxicosis	0
0	129	1	14094	1	0	1	#NAME?	WAP	1250	hyperthyroidism/thyrotoxicosis	0
0	129	1	14094	1	0	1	#NAME?	Kazal	1250	hyperthyroidism/thyrotoxicosis	0
0	129	17	14078	1	0	1	#NAME?	immunoglobulin	1250	hyperthyroidism/thyrotoxicosis	0
0	129	1	14094	1	0	1	#NAME?	Kunitz.and.NTR.domain.containing.protein.2.measurement	1250	hyperthyroidism/thyrotoxicosis	0
0	129	3	14092	1	0	1	#NAME?	interleukin.17.receptor.A.measurement	1250	hyperthyroidism/thyrotoxicosis	0
0	129	1	14094	1	0	1	#NAME?	afamin.measurement	1250	hyperthyroidism/thyrotoxicosis	0
0	129	3	14092	1	0	1	#NAME?	C.C.motif.chemokine.23.measurement	1250	hyperthyroidism/thyrotoxicosis	0
0	129	4	14091	1	0	1	#NAME?	Kunitz.type.protease.inhibitor.1.measurement	1250	hyperthyroidism/thyrotoxicosis	0
0	129	1	14094	1	0	1	#NAME?	hepatitis.A.virus.cellular.receptor.2.measurement	1250	hyperthyroidism/thyrotoxicosis	0
0	129	1	14094	1	0	1	#NAME?	interstitial.collagenase.measurement	1250	hyperthyroidism/thyrotoxicosis	0
0	129	2	14093	1	0	1	#NAME?	tryptase.beta.2.measurement	1250	hyperthyroidism/thyrotoxicosis	0
0	129	4	14091	1	0	1	#NAME?	cystatin.F.measurement	1250	hyperthyroidism/thyrotoxicosis	0
0	129	2	14093	1	0	1	#NAME?	hepatocyte.growth.factor.receptor.measurement	1250	hyperthyroidism/thyrotoxicosis	0
0	129	2	14093	1	0	1	#NAME?	OX.2.membrane.glycoprotein.measurement	1250	hyperthyroidism/thyrotoxicosis	0
0	129	3	14092	1	0	1	#NAME?	P.Selectin.measurement	1250	hyperthyroidism/thyrotoxicosis	0
0	129	1	14094	1	0	1	#NAME?	natural.cytotoxicity.triggering.receptor.3.measurement	1250	hyperthyroidism/thyrotoxicosis	0
0	129	1	14094	1	0	1	#NAME?	T.lymphocyte.surface.antigen.Ly.9.measurement	1250	hyperthyroidism/thyrotoxicosis	0
0	129	2	14093	1	0	1	#NAME?	elafin.measurement	1250	hyperthyroidism/thyrotoxicosis	0
0	129	1	14094	1	0	1	#NAME?	C.C.motif.chemokine.1.measurement	1250	hyperthyroidism/thyrotoxicosis	0
0	129	2	14093	1	0	1	#NAME?	repulsive.guidance.molecule.A.measurement	1250	hyperthyroidism/thyrotoxicosis	0
0	129	2	14093	1	0	1	#NAME?	carbohydrate.sulfotransferase.15.measurement	1250	hyperthyroidism/thyrotoxicosis	0
0	129	1	14094	1	0	1	#NAME?	Abelson.tyrosine.protein.kinase.2.measurement	1250	hyperthyroidism/thyrotoxicosis	0
0	129	1	14094	1	0	1	#NAME?	breast.cancer.anti.estrogen.resistance.protein.3.measurement	1250	hyperthyroidism/thyrotoxicosis	0
0	129	1	14094	1	0	1	#NAME?	macrophage.scavenger.receptor.types.I.and.II.measurement	1250	hyperthyroidism/thyrotoxicosis	0
0	129	1	14094	1	0	1	#NAME?	non.receptor.tyrosine.protein.kinase.TYK2.measurement	1250	hyperthyroidism/thyrotoxicosis	0
0	129	1	14094	1	0	1	#NAME?	OCIA.domain.containing.protein.1.measurement	1250	hyperthyroidism/thyrotoxicosis	0
0	129	1	14094	1	0	1	#NAME?	serine.threonine.protein.kinase.17B.measurement	1250	hyperthyroidism/thyrotoxicosis	0
0	129	1	14094	1	0	1	#NAME?	C.X.C.motif.chemokine.5.measurement	1250	hyperthyroidism/thyrotoxicosis	0
0	129	1	14094	1	0	1	#NAME?	apolipoprotein.E.measurement	1250	hyperthyroidism/thyrotoxicosis	0
1	128	1	14094	0.0180567	109.321	0.614283	6.77243	Henoch.Schoenlein.purpura	1250	hyperthyroidism/thyrotoxicosis	0.00775194
0	129	3	14092	1	0	1	#NAME?	differentiated.thyroid.carcinoma	1250	hyperthyroidism/thyrotoxicosis	0
0	129	4	14091	1	0	1	#NAME?	papillary.thyroid.carcinoma	1250	hyperthyroidism/thyrotoxicosis	0
1	128	17	14078	0.151333	6.46722	1	2.69315	alopecia.areata	1250	hyperthyroidism/thyrotoxicosis	0.00775194
0	129	1	14094	1	0	1	#NAME?	alpha.linoleic.acid.measurement	1250	hyperthyroidism/thyrotoxicosis	0
0	129	2	14093	1	0	1	#NAME?	eicosadienoic.acid.measurement	1250	hyperthyroidism/thyrotoxicosis	0
0	129	1	14094	1	0	1	#NAME?	cellular.adhesion.molecule.measurement	1250	hyperthyroidism/thyrotoxicosis	0
0	129	5	14090	1	0	1	#NAME?	docosahexaenoic.acid.measurement	1250	hyperthyroidism/thyrotoxicosis	0
0	129	2	14093	1	0	1	#NAME?	tumor.necrosis.factor.receptor.II.measurement	1250	hyperthyroidism/thyrotoxicosis	0
1	128	9	14086	0.0871051	12.2186	1	3.61101	perceived.unattractiveness.to.mosquitos.measurement	1250	hyperthyroidism/thyrotoxicosis	0.00775194
0	129	18	14077	1	0	1	#NAME?	memory.performance	1250	hyperthyroidism/thyrotoxicosis	0
0	129	5	14090	1	0	1	#NAME?	response.to.placebo	1250	hyperthyroidism/thyrotoxicosis	0
0	129	35	14060	1	0	1	#NAME?	Dupuytren.Contracture	1250	hyperthyroidism/thyrotoxicosis	0
0	129	5	14090	1	0	1	#NAME?	IgG.bisecting.N.acetyl.glucosamine.measurement	1250	hyperthyroidism/thyrotoxicosis	0
0	129	2	14093	1	0	1	#NAME?	IgG.disialylation.measurement	1250	hyperthyroidism/thyrotoxicosis	0
0	129	8	14087	1	0	1	#NAME?	IgG.fucosylation.measurement	1250	hyperthyroidism/thyrotoxicosis	0
0	129	10	14085	1	0	1	#NAME?	IgG.galactosylation.measurement	1250	hyperthyroidism/thyrotoxicosis	0
0	129	5	14090	1	0	1	#NAME?	IgG.monogalactosylation.measurement	1250	hyperthyroidism/thyrotoxicosis	0
0	129	4	14091	1	0	1	#NAME?	IgG.monosialylation.measurement	1250	hyperthyroidism/thyrotoxicosis	0
0	129	4	14091	1	0	1	#NAME?	skin.aging.measurement	1250	hyperthyroidism/thyrotoxicosis	0
0	129	8	14087	1	0	1	#NAME?	LDL.cholesterol.change.measurement	1250	hyperthyroidism/thyrotoxicosis	0
0	129	2	14093	1	0	1	#NAME?	antiphospholipid.syndrome	1250	hyperthyroidism/thyrotoxicosis	0
0	129	2	14093	1	0	1	#NAME?	cognitive.inhibition.measurement	1250	hyperthyroidism/thyrotoxicosis	0
0	129	1	14094	1	0	1	#NAME?	monocyte.lymphocyte.ratio	1250	hyperthyroidism/thyrotoxicosis	0
0	129	5	14090	1	0	1	#NAME?	opioid.dependence	1250	hyperthyroidism/thyrotoxicosis	0
0	129	2	14093	1	0	1	#NAME?	methadone.dose.measurement	1250	hyperthyroidism/thyrotoxicosis	0
0	129	1	14094	1	0	1	#NAME?	Young.adult.onset.Parkinsonism	1250	hyperthyroidism/thyrotoxicosis	0
0	129	5	14090	1	0	1	#NAME?	anti.citrullinated.protein.antibody.seropositivity	1250	hyperthyroidism/thyrotoxicosis	0
0	129	46	14049	1	0	1	#NAME?	nose.morphology.measurement	1250	hyperthyroidism/thyrotoxicosis	0
0	129	1	14094	1	0	1	#NAME?	facial.height.measurement	1250	hyperthyroidism/thyrotoxicosis	0
0	129	9	14086	1	0	1	#NAME?	eye.morphology.measurement	1250	hyperthyroidism/thyrotoxicosis	0
0	129	8	14087	1	0	1	#NAME?	lip.morphology.measurement	1250	hyperthyroidism/thyrotoxicosis	0
0	129	1	14094	1	0	1	#NAME?	serum.galactose.deficient.IgA1.measurement	1250	hyperthyroidism/thyrotoxicosis	0
0	129	4	14091	1	0	1	#NAME?	cardiac.troponin.T.measurement	1250	hyperthyroidism/thyrotoxicosis	0
0	129	2	14093	1	0	1	#NAME?	airway.responsiveness.measurement	1250	hyperthyroidism/thyrotoxicosis	0
0	129	5	14090	1	0	1	#NAME?	facial.morphology.measurement	1250	hyperthyroidism/thyrotoxicosis	0
0	129	2	14093	1	0	1	#NAME?	carotid.plaque.build	1250	hyperthyroidism/thyrotoxicosis	0
0	129	5	14090	1	0	1	#NAME?	carrier.status	1250	hyperthyroidism/thyrotoxicosis	0
0	129	18	14077	1	0	1	#NAME?	eotaxin.measurement	1250	hyperthyroidism/thyrotoxicosis	0
0	129	2	14093	1	0	1	#NAME?	interferon.gamma.measurement	1250	hyperthyroidism/thyrotoxicosis	0
0	129	1	14094	1	0	1	#NAME?	interleukin.2.receptor.antagonist.measurement	1250	hyperthyroidism/thyrotoxicosis	0
0	129	4	14091	1	0	1	#NAME?	interleukin.7.measurement	1250	hyperthyroidism/thyrotoxicosis	0
0	129	2	14093	1	0	1	#NAME?	interleukin.13.measurement	1250	hyperthyroidism/thyrotoxicosis	0
0	129	1	14094	1	0	1	#NAME?	interleukin.17.measurement	1250	hyperthyroidism/thyrotoxicosis	0
0	129	6	14089	1	0	1	#NAME?	interleukin.12.measurement	1250	hyperthyroidism/thyrotoxicosis	0
0	129	1	14094	1	0	1	#NAME?	macrophage.colony.stimulating.factor.measurement	1250	hyperthyroidism/thyrotoxicosis	0
0	129	8	14087	1	0	1	#NAME?	monokine.induced.by.gamma.interferon.measurement	1250	hyperthyroidism/thyrotoxicosis	0
0	129	81	14014	1	0	1	#NAME?	macrophage.inflammatory.protein.1b.measurement	1250	hyperthyroidism/thyrotoxicosis	0
0	129	10	14085	1	0	1	#NAME?	platelet.derived.growth.factor.BB.measurement	1250	hyperthyroidism/thyrotoxicosis	0
0	129	2	14093	1	0	1	#NAME?	CCL5.measurement	1250	hyperthyroidism/thyrotoxicosis	0
0	129	6	14089	1	0	1	#NAME?	thiopurine.methyltransferase.activity.measurement	1250	hyperthyroidism/thyrotoxicosis	0
0	129	2	14093	1	0	1	#NAME?	response.to.mercaptopurine	1250	hyperthyroidism/thyrotoxicosis	0
0	129	26	14069	1	0	1	#NAME?	late.onset.Alzheimers.disease	1250	hyperthyroidism/thyrotoxicosis	0
0	129	1	14094	1	0	1	#NAME?	facial.depth.measurement	1250	hyperthyroidism/thyrotoxicosis	0
0	129	3	14092	1	0	1	#NAME?	facial.width.measurement	1250	hyperthyroidism/thyrotoxicosis	0
0	129	10	14085	1	0	1	#NAME?	selective.IgA.deficiency.disease	1250	hyperthyroidism/thyrotoxicosis	0
0	129	1	14094	1	0	1	#NAME?	estrogen.receptor.status	1250	hyperthyroidism/thyrotoxicosis	0
0	129	1	14094	1	0	1	#NAME?	HER2.status	1250	hyperthyroidism/thyrotoxicosis	0
0	129	3	14092	1	0	1	#NAME?	neuroimaging.measurement	1250	hyperthyroidism/thyrotoxicosis	0
0	129	6	14089	1	0	1	#NAME?	thoracic.aortic.aneurysm	1250	hyperthyroidism/thyrotoxicosis	0
0	129	2	14093	1	0	1	#NAME?	pneumococcal.bacteremia	1250	hyperthyroidism/thyrotoxicosis	0
1	128	3	14092	0.0357899	36.6301	0.943283	5.19496	pharynx.cancer	1250	hyperthyroidism/thyrotoxicosis	0.00775194
1	128	8	14087	0.0787448	13.7403	1	3.78034	oral.cavity.cancer	1250	hyperthyroidism/thyrotoxicosis	0.00775194
0	129	1	14094	1	0	1	#NAME?	sulfate.measurement	1250	hyperthyroidism/thyrotoxicosis	0
0	129	3	14092	1	0	1	#NAME?	dysmenorrheic.pain.measurement	1250	hyperthyroidism/thyrotoxicosis	0
0	129	2	14093	1	0	1	#NAME?	urinary.albumin.to.creatinine.ratio	1250	hyperthyroidism/thyrotoxicosis	0
0	129	145	13950	0.644615	0	1	#NAME?	gut.microbiome.measurement	1250	hyperthyroidism/thyrotoxicosis	0
0	129	35	14060	1	0	1	#NAME?	cup.to.disc.ratio.measurement	1250	hyperthyroidism/thyrotoxicosis	0
1	128	36	14059	0.286462	3.0505	1	1.60904	QRS.amplitude	1250	hyperthyroidism/thyrotoxicosis	0.00775194
0	129	62	14033	1	0	1	#NAME?	taxonomic.microbiome.measurement	1250	hyperthyroidism/thyrotoxicosis	0
0	129	5	14090	1	0	1	#NAME?	extraversion	1250	hyperthyroidism/thyrotoxicosis	0
0	129	2	14093	1	0	1	#NAME?	CHGA.cleavage.product.measurement	1250	hyperthyroidism/thyrotoxicosis	0
0	129	12	14083	1	0	1	#NAME?	parathyroid.hormone.measurement	1250	hyperthyroidism/thyrotoxicosis	0
0	129	2	14093	1	0	1	#NAME?	response.to.diclofenac	1250	hyperthyroidism/thyrotoxicosis	0
0	129	69	14026	1	0	1	#NAME?	chin.morphology.measurement	1250	hyperthyroidism/thyrotoxicosis	0
0	129	3	14092	1	0	1	#NAME?	triglyceride.HDL.cholesterol.ratio	1250	hyperthyroidism/thyrotoxicosis	0
0	129	13	14082	1	0	1	#NAME?	age.at.voice.drop	1250	hyperthyroidism/thyrotoxicosis	0
0	129	6	14089	1	0	1	#NAME?	pericardial.adipose.tissue.measurement	1250	hyperthyroidism/thyrotoxicosis	0
0	129	3	14092	1	0	1	#NAME?	response.to.tetracyclic.antidepressant	1250	hyperthyroidism/thyrotoxicosis	0
0	129	3	14092	1	0	1	#NAME?	response.to.tricyclic.antidepressant	1250	hyperthyroidism/thyrotoxicosis	0
0	129	1	14094	1	0	1	#NAME?	ototoxicity	1250	hyperthyroidism/thyrotoxicosis	0
0	129	1	14094	1	0	1	#NAME?	response.to.cisplatin	1250	hyperthyroidism/thyrotoxicosis	0
0	129	6	14089	1	0	1	#NAME?	electroencephalogram.measurement	1250	hyperthyroidism/thyrotoxicosis	0
0	129	2	14093	1	0	1	#NAME?	acute.on.chronic.liver.failure	1250	hyperthyroidism/thyrotoxicosis	0
0	129	1	14094	1	0	1	#NAME?	Digestive.System.Carcinoma	1250	hyperthyroidism/thyrotoxicosis	0
0	129	1	14094	1	0	1	#NAME?	gallstones	1250	hyperthyroidism/thyrotoxicosis	0
0	129	28	14067	1	0	1	#NAME?	open.angle.glaucoma	1250	hyperthyroidism/thyrotoxicosis	0
0	129	4	14091	1	0	1	#NAME?	response.to.bupropion	1250	hyperthyroidism/thyrotoxicosis	0
0	129	1	14094	1	0	1	#NAME?	emotional.symptom.measurement	1250	hyperthyroidism/thyrotoxicosis	0
0	129	2	14093	1	0	1	#NAME?	job.related.exhaustion.measurement	1250	hyperthyroidism/thyrotoxicosis	0
0	129	9	14086	1	0	1	#NAME?	Hypertriglyceridemia	1250	hyperthyroidism/thyrotoxicosis	0
0	129	1	14094	1	0	1	#NAME?	DDT.metabolite.measurement	1250	hyperthyroidism/thyrotoxicosis	0
0	129	3	14092	1	0	1	#NAME?	magnesium.calcium.ratio	1250	hyperthyroidism/thyrotoxicosis	0
0	129	11	14084	1	0	1	#NAME?	age.at.first.birth.measurement	1250	hyperthyroidism/thyrotoxicosis	0
0	129	3	14092	1	0	1	#NAME?	number.of.children.ever.born.measurement	1250	hyperthyroidism/thyrotoxicosis	0
0	129	2	14093	1	0	1	#NAME?	skin.barrier.function.measurement	1250	hyperthyroidism/thyrotoxicosis	0
0	129	7	14088	1	0	1	#NAME?	cartilage.thickness.measurement	1250	hyperthyroidism/thyrotoxicosis	0
0	129	7	14088	1	0	1	#NAME?	temporal.arteritis	1250	hyperthyroidism/thyrotoxicosis	0
0	129	5	14090	1	0	1	#NAME?	alpha.carotene.measurement	1250	hyperthyroidism/thyrotoxicosis	0
1	128	1	14094	0.0180567	109.321	0.614283	6.77243	oropharynx.cancer	1250	hyperthyroidism/thyrotoxicosis	0.00775194
0	129	3	14092	1	0	1	#NAME?	systolic.blood.pressure.change.measurement	1250	hyperthyroidism/thyrotoxicosis	0
0	129	9	14086	1	0	1	#NAME?	primary.angle.closure.glaucoma	1250	hyperthyroidism/thyrotoxicosis	0
0	129	168	13927	0.410268	0	1	#NAME?	BMI.adjusted.waist.circumference	1250	hyperthyroidism/thyrotoxicosis	0
1	128	9	14086	0.0871051	12.2186	1	3.61101	Epstein.Barr.virus.nuclear.antigen.1.IgG.measurement	1250	hyperthyroidism/thyrotoxicosis	0.00775194
0	129	2	14093	1	0	1	#NAME?	low.tension.glaucoma	1250	hyperthyroidism/thyrotoxicosis	0
0	129	19	14076	1	0	1	#NAME?	response.to.TNF.antagonist	1250	hyperthyroidism/thyrotoxicosis	0
6	123	548	13547	0.643133	1.20587	1	0.270079	diabetes.mellitus	1250	hyperthyroidism/thyrotoxicosis	0.0465116
0	129	19	14076	1	0	1	#NAME?	periodontal.measurement	1250	hyperthyroidism/thyrotoxicosis	0
0	129	1	14094	1	0	1	#NAME?	mosaic.loss.of.chromosome.Y.measurement	1250	hyperthyroidism/thyrotoxicosis	0
0	129	9	14086	1	0	1	#NAME?	Abnormal.thrombosis	1250	hyperthyroidism/thyrotoxicosis	0
0	129	9	14086	1	0	1	#NAME?	deep.vein.thrombosis	1250	hyperthyroidism/thyrotoxicosis	0
0	129	9	14086	1	0	1	#NAME?	pulmonary.embolism	1250	hyperthyroidism/thyrotoxicosis	0
0	129	33	14062	1	0	1	#NAME?	circadian.rhythm	1250	hyperthyroidism/thyrotoxicosis	0
0	129	4	14091	1	0	1	#NAME?	coenzyme.Q10.measurement	1250	hyperthyroidism/thyrotoxicosis	0
0	129	54	14041	1	0	1	#NAME?	mortality	1250	hyperthyroidism/thyrotoxicosis	0
0	129	14	14081	1	0	1	#NAME?	facial.hair.thickness.measurement	1250	hyperthyroidism/thyrotoxicosis	0
0	129	10	14085	1	0	1	#NAME?	hair.colour.measurement	1250	hyperthyroidism/thyrotoxicosis	0
0	129	3	14092	1	0	1	#NAME?	balding.measurement	1250	hyperthyroidism/thyrotoxicosis	0
1	128	5	14090	0.0532053	21.9945	1	4.45907	dermatomyositis	1250	hyperthyroidism/thyrotoxicosis	0.00775194
0	129	3	14092	1	0	1	#NAME?	apolipoprotein.A.IV.measurement	1250	hyperthyroidism/thyrotoxicosis	0
0	129	2	14093	1	0	1	#NAME?	response.to.cyclophosphamide	1250	hyperthyroidism/thyrotoxicosis	0
0	129	2	14093	1	0	1	#NAME?	lupus.nephritis	1250	hyperthyroidism/thyrotoxicosis	0
0	129	36	14059	1	0	1	#NAME?	refractive.error.measurement	1250	hyperthyroidism/thyrotoxicosis	0
0	129	7	14088	1	0	1	#NAME?	Posterior.cortical.atrophy	1250	hyperthyroidism/thyrotoxicosis	0
0	129	1	14094	1	0	1	#NAME?	response.to.docetaxel	1250	hyperthyroidism/thyrotoxicosis	0
0	129	1	14094	1	0	1	#NAME?	metastatic.prostate.cancer	1250	hyperthyroidism/thyrotoxicosis	0
0	129	10	14085	1	0	1	#NAME?	endometrial.endometrioid.carcinoma	1250	hyperthyroidism/thyrotoxicosis	0
0	129	2	14093	1	0	1	#NAME?	eating.behaviour	1250	hyperthyroidism/thyrotoxicosis	0
0	129	2	14093	1	0	1	#NAME?	food.addiction.measurement	1250	hyperthyroidism/thyrotoxicosis	0
0	129	6	14089	1	0	1	#NAME?	clinical.laboratory.measurement	1250	hyperthyroidism/thyrotoxicosis	0
0	129	1	14094	1	0	1	#NAME?	erythrocyte.measurement	1250	hyperthyroidism/thyrotoxicosis	0
0	129	3	14092	1	0	1	#NAME?	asparaginase.induced.acute.pancreatitis	1250	hyperthyroidism/thyrotoxicosis	0
0	129	4	14091	1	0	1	#NAME?	daytime.rest.measurement	1250	hyperthyroidism/thyrotoxicosis	0
0	129	1	14094	1	0	1	#NAME?	sleep.quality	1250	hyperthyroidism/thyrotoxicosis	0
0	129	1	14094	1	0	1	#NAME?	sleep.latency	1250	hyperthyroidism/thyrotoxicosis	0
0	129	9	14086	1	0	1	#NAME?	response.to.anti.thyroid.drug	1250	hyperthyroidism/thyrotoxicosis	0
0	129	3	14092	1	0	1	#NAME?	sleep.apnea.measurement	1250	hyperthyroidism/thyrotoxicosis	0
0	129	3	14092	1	0	1	#NAME?	obstructive.sleep.apnea	1250	hyperthyroidism/thyrotoxicosis	0
0	129	5	14090	1	0	1	#NAME?	antiphospholipid.antibody.measurement	1250	hyperthyroidism/thyrotoxicosis	0
0	129	2	14093	1	0	1	#NAME?	pulmonary.neuroendocrine.tumor	1250	hyperthyroidism/thyrotoxicosis	0
0	129	62	14033	1	0	1	#NAME?	central.corneal.thickness	1250	hyperthyroidism/thyrotoxicosis	0
0	129	44	14051	1	0	1	#NAME?	ovarian.serous.carcinoma	1250	hyperthyroidism/thyrotoxicosis	0
11	118	73	14022	2.35044e-10	17.8843	8.15604e-08	4.16062	squamous.cell.lung.carcinoma	1250	hyperthyroidism/thyrotoxicosis	0.0852713
0	129	4	14091	1	0	1	#NAME?	Hepatic.fibrosis	1250	hyperthyroidism/thyrotoxicosis	0
0	129	1	14094	1	0	1	#NAME?	head.and.neck.squamous.cell.carcinoma	1250	hyperthyroidism/thyrotoxicosis	0
0	129	1	14094	1	0	1	#NAME?	response.to.antihypertensive.drug	1250	hyperthyroidism/thyrotoxicosis	0
0	129	5	14090	1	0	1	#NAME?	response.to.beta.blocker	1250	hyperthyroidism/thyrotoxicosis	0
0	129	1	14094	1	0	1	#NAME?	response.to.calcium.channel.blocker	1250	hyperthyroidism/thyrotoxicosis	0
0	129	8	14087	1	0	1	#NAME?	late.onset.myasthenia.gravis	1250	hyperthyroidism/thyrotoxicosis	0
0	129	36	14059	1	0	1	#NAME?	psoriasis.vulgaris	1250	hyperthyroidism/thyrotoxicosis	0
1	128	38	14057	0.29938	2.88957	1	1.53086	psoriatic.arthritis	1250	hyperthyroidism/thyrotoxicosis	0.00775194
0	129	8	14087	1	0	1	#NAME?	cutaneous.psoriasis.measurement	1250	hyperthyroidism/thyrotoxicosis	0
0	129	1	14094	1	0	1	#NAME?	anxiety.disorder.measurement	1250	hyperthyroidism/thyrotoxicosis	0
0	129	10	14085	1	0	1	#NAME?	acute.graft.vs..host.disease	1250	hyperthyroidism/thyrotoxicosis	0
0	129	2	14093	1	0	1	#NAME?	donor.genotype.effect.measurement	1250	hyperthyroidism/thyrotoxicosis	0
0	129	1	14094	1	0	1	#NAME?	clinical.and.behavioural.ideal.cardiovascular.health	1250	hyperthyroidism/thyrotoxicosis	0
0	129	23	14072	1	0	1	#NAME?	body.fat.percentage	1250	hyperthyroidism/thyrotoxicosis	0
0	129	14	14081	1	0	1	#NAME?	vascular.endothelial.growth.factor.measurement	1250	hyperthyroidism/thyrotoxicosis	0
0	129	8	14087	1	0	1	#NAME?	response.to.paliperidone	1250	hyperthyroidism/thyrotoxicosis	0
0	129	8	14087	1	0	1	#NAME?	schizophrenia.symptom.severity.measurement	1250	hyperthyroidism/thyrotoxicosis	0
0	129	1	14094	1	0	1	#NAME?	lumbar.disc.herniation	1250	hyperthyroidism/thyrotoxicosis	0
0	129	1	14094	1	0	1	#NAME?	Sciatica	1250	hyperthyroidism/thyrotoxicosis	0
0	129	1	14094	1	0	1	#NAME?	LDH.related.sciatica.symptom.severity.measurement	1250	hyperthyroidism/thyrotoxicosis	0
5	124	31	14064	1.70781e-05	18.274	0.002047	4.19172	hypothyroidism	1250	hyperthyroidism/thyrotoxicosis	0.0387597
0	129	16	14079	1	0	1	#NAME?	joint.hypermobility.measurement	1250	hyperthyroidism/thyrotoxicosis	0
0	129	1	14094	1	0	1	#NAME?	allergen.exposure.measurement	1250	hyperthyroidism/thyrotoxicosis	0
0	129	66	14029	1	0	1	#NAME?	synophrys.measurement	1250	hyperthyroidism/thyrotoxicosis	0
0	129	75	14020	1	0	1	#NAME?	autosomal.dominant.compelling.helio.ophthalmic.outburst.syndrome	1250	hyperthyroidism/thyrotoxicosis	0
0	129	3	14092	1	0	1	#NAME?	macular.telangiectasia.type.2	1250	hyperthyroidism/thyrotoxicosis	0
0	129	5	14090	1	0	1	#NAME?	disease.prognosis.measurement	1250	hyperthyroidism/thyrotoxicosis	0
0	129	3	14092	1	0	1	#NAME?	LDL.cholesterol.HDL.cholesterol.ratio	1250	hyperthyroidism/thyrotoxicosis	0
0	129	1	14094	1	0	1	#NAME?	non.HDL.cholesterol.HDL.cholesterol.ratio	1250	hyperthyroidism/thyrotoxicosis	0
0	129	4	14091	1	0	1	#NAME?	temporomandibular.joint.disorder	1250	hyperthyroidism/thyrotoxicosis	0
0	129	5	14090	1	0	1	#NAME?	Fuchs.endothelial.corneal.dystrophy	1250	hyperthyroidism/thyrotoxicosis	0
0	129	9	14086	1	0	1	#NAME?	response.to.angiotensin.converting.enzyme.inhibitor	1250	hyperthyroidism/thyrotoxicosis	0
0	129	4	14091	1	0	1	#NAME?	Cough	1250	hyperthyroidism/thyrotoxicosis	0
0	129	1	14094	1	0	1	#NAME?	Gingival.bleeding	1250	hyperthyroidism/thyrotoxicosis	0
0	129	2	14093	1	0	1	#NAME?	gallbladder.neoplasm	1250	hyperthyroidism/thyrotoxicosis	0
0	129	16	14079	1	0	1	#NAME?	Oral.cleft	1250	hyperthyroidism/thyrotoxicosis	0
0	129	1	14094	1	0	1	#NAME?	gastric.adenocarcinoma	1250	hyperthyroidism/thyrotoxicosis	0
0	129	41	14054	1	0	1	#NAME?	X3.hydroxy.1.methylpropylmercapturic.acid.measurement	1250	hyperthyroidism/thyrotoxicosis	0
0	129	1	14094	1	0	1	#NAME?	ear.protrusion	1250	hyperthyroidism/thyrotoxicosis	0
0	129	1	14094	1	0	1	#NAME?	Sickle.cell.disease.and.related.diseases	1250	hyperthyroidism/thyrotoxicosis	0
0	129	2	14093	1	0	1	#NAME?	ACPA.negative.rheumatoid.arthritis	1250	hyperthyroidism/thyrotoxicosis	0
0	129	19	14076	1	0	1	#NAME?	joint.damage.measurement	1250	hyperthyroidism/thyrotoxicosis	0
0	129	5	14090	1	0	1	#NAME?	response.to.glucocorticoid	1250	hyperthyroidism/thyrotoxicosis	0
0	129	5	14090	1	0	1	#NAME?	osteonecrosis	1250	hyperthyroidism/thyrotoxicosis	0
0	129	2	14093	1	0	1	#NAME?	Microalbuminuria	1250	hyperthyroidism/thyrotoxicosis	0
0	129	3	14092	1	0	1	#NAME?	anxiety.disorder	1250	hyperthyroidism/thyrotoxicosis	0
0	129	2	14093	1	0	1	#NAME?	sRAGE.measurement	1250	hyperthyroidism/thyrotoxicosis	0
0	129	1	14094	1	0	1	#NAME?	information.processing.speed	1250	hyperthyroidism/thyrotoxicosis	0
0	129	5	14090	1	0	1	#NAME?	bone.mineral.accretion.measurement	1250	hyperthyroidism/thyrotoxicosis	0
0	129	12	14083	1	0	1	#NAME?	cutaneous.lupus.erythematosus	1250	hyperthyroidism/thyrotoxicosis	0
0	129	2	14093	1	0	1	#NAME?	blood.lead.measurement	1250	hyperthyroidism/thyrotoxicosis	0
0	129	2	14093	1	0	1	#NAME?	obese.body.mass.index.status	1250	hyperthyroidism/thyrotoxicosis	0
1	128	7	14088	0.0703085	15.7103	1	3.97364	overweight.body.mass.index.status	1250	hyperthyroidism/thyrotoxicosis	0.00775194
1	128	2	14093	0.0269634	54.8807	0.792907	5.77823	underweight.body.mass.index.status	1250	hyperthyroidism/thyrotoxicosis	0.00775194
0	129	1	14094	1	0	1	#NAME?	progression.free.survival	1250	hyperthyroidism/thyrotoxicosis	0
0	129	33	14062	1	0	1	#NAME?	metastatic.colorectal.cancer	1250	hyperthyroidism/thyrotoxicosis	0
0	129	1	14094	1	0	1	#NAME?	response.to.cetuximab	1250	hyperthyroidism/thyrotoxicosis	0
0	129	1	14094	1	0	1	#NAME?	response.to.CAPOX.B	1250	hyperthyroidism/thyrotoxicosis	0
0	129	3	14092	1	0	1	#NAME?	depressive.episode.measurement	1250	hyperthyroidism/thyrotoxicosis	0
0	129	1	14094	1	0	1	#NAME?	manic.episode.measurement	1250	hyperthyroidism/thyrotoxicosis	0
0	129	83	14012	1	0	1	#NAME?	sex.interaction.measurement	1250	hyperthyroidism/thyrotoxicosis	0
0	129	81	14014	1	0	1	#NAME?	age.at.assessment	1250	hyperthyroidism/thyrotoxicosis	0
0	129	1	14094	1	0	1	#NAME?	adrenal.suppression.measurement	1250	hyperthyroidism/thyrotoxicosis	0
0	129	3	14092	1	0	1	#NAME?	cortisol.measurement	1250	hyperthyroidism/thyrotoxicosis	0
0	129	3	14092	1	0	1	#NAME?	response.to.synacthen	1250	hyperthyroidism/thyrotoxicosis	0
0	129	3	14092	1	0	1	#NAME?	supraventricular.ectopy	1250	hyperthyroidism/thyrotoxicosis	0
0	129	3	14092	1	0	1	#NAME?	premature.cardiac.contractions	1250	hyperthyroidism/thyrotoxicosis	0
0	129	3	14092	1	0	1	#NAME?	ventricular.ectopy	1250	hyperthyroidism/thyrotoxicosis	0
0	129	56	14039	1	0	1	#NAME?	metabolic.syndrome	1250	hyperthyroidism/thyrotoxicosis	0
0	129	2	14093	1	0	1	#NAME?	cotinine.measurement	1250	hyperthyroidism/thyrotoxicosis	0
0	129	5	14090	1	0	1	#NAME?	response.to.interferon.beta	1250	hyperthyroidism/thyrotoxicosis	0
0	129	2	14093	1	0	1	#NAME?	hip.osteoarthritis.symptom.severity.measurement	1250	hyperthyroidism/thyrotoxicosis	0
1	128	3	14092	0.0357899	36.6301	0.943283	5.19496	serum.hepcidin.measurement	1250	hyperthyroidism/thyrotoxicosis	0.00775194
5	124	4	14091	6.94678e-09	141.058	1.72181e-06	7.14014	hepcidin.ferritin.ratio	1250	hyperthyroidism/thyrotoxicosis	0.0387597
0	129	1	14094	1	0	1	#NAME?	hepcidin.transferrin.saturation.ratio	1250	hyperthyroidism/thyrotoxicosis	0
0	129	14	14081	1	0	1	#NAME?	response.to.sulfonylurea	1250	hyperthyroidism/thyrotoxicosis	0
0	129	9	14086	1	0	1	#NAME?	JT.interval	1250	hyperthyroidism/thyrotoxicosis	0
0	129	1	14094	1	0	1	#NAME?	response.to.platinum.based.neoadjuvant.chemotherapy	1250	hyperthyroidism/thyrotoxicosis	0
0	129	213	13882	0.270034	0	1	#NAME?	hip.circumference	1250	hyperthyroidism/thyrotoxicosis	0
0	129	6	14089	1	0	1	#NAME?	response.to.interferon	1250	hyperthyroidism/thyrotoxicosis	0
0	129	1	14094	1	0	1	#NAME?	virologic.response.measurement	1250	hyperthyroidism/thyrotoxicosis	0
0	129	1	14094	1	0	1	#NAME?	response.to.terbinafine	1250	hyperthyroidism/thyrotoxicosis	0
0	129	46	14049	1	0	1	#NAME?	ventricular.rate.measurement	1250	hyperthyroidism/thyrotoxicosis	0
0	129	3	14092	1	0	1	#NAME?	Meningioma	1250	hyperthyroidism/thyrotoxicosis	0
0	129	3	14092	1	0	1	#NAME?	butyrylcholinesterase.measurement	1250	hyperthyroidism/thyrotoxicosis	0
0	129	3	14092	1	0	1	#NAME?	vitamin.A.measurement	1250	hyperthyroidism/thyrotoxicosis	0
1	128	1	14094	0.0180567	109.321	0.614283	6.77243	HPV.seropositivity	1250	hyperthyroidism/thyrotoxicosis	0.00775194
0	129	11	14084	1	0	1	#NAME?	atherosclerosis	1250	hyperthyroidism/thyrotoxicosis	0
0	129	1	14094	1	0	1	#NAME?	Keratoconus	1250	hyperthyroidism/thyrotoxicosis	0
0	129	2	14093	1	0	1	#NAME?	Dengue.Hemorrhagic.Fever	1250	hyperthyroidism/thyrotoxicosis	0
0	129	2	14093	1	0	1	#NAME?	psychomotor.performance	1250	hyperthyroidism/thyrotoxicosis	0
0	129	1	14094	1	0	1	#NAME?	carotid.femoral.pulse.wave.velocity	1250	hyperthyroidism/thyrotoxicosis	0
0	129	3	14092	1	0	1	#NAME?	mental.process	1250	hyperthyroidism/thyrotoxicosis	0
0	129	1	14094	1	0	1	#NAME?	response.to.gemcitabine	1250	hyperthyroidism/thyrotoxicosis	0
0	129	18	14077	1	0	1	#NAME?	freckles	1250	hyperthyroidism/thyrotoxicosis	0
0	129	2	14093	1	0	1	#NAME?	Sneeze	1250	hyperthyroidism/thyrotoxicosis	0
1	128	114	13981	1	0.958131	1	-0.0617058	kidney.disease	1250	hyperthyroidism/thyrotoxicosis	0.00775194
1	128	15	14080	0.135709	7.33113	1	2.87404	phosphorus.measurement	1250	hyperthyroidism/thyrotoxicosis	0.00775194
0	129	22	14073	1	0	1	#NAME?	anemia	1250	hyperthyroidism/thyrotoxicosis	0
0	129	1	14094	1	0	1	#NAME?	response.to.ribavirin	1250	hyperthyroidism/thyrotoxicosis	0
0	129	1	14094	1	0	1	#NAME?	focal.segmental.glomerulosclerosis	1250	hyperthyroidism/thyrotoxicosis	0
0	129	1	14094	1	0	1	#NAME?	meningococcal.infection	1250	hyperthyroidism/thyrotoxicosis	0
0	129	4	14091	1	0	1	#NAME?	Keloid	1250	hyperthyroidism/thyrotoxicosis	0
0	129	1	14094	1	0	1	#NAME?	CD4.CD8.lymphocyte.ratio	1250	hyperthyroidism/thyrotoxicosis	0
0	129	2	14093	1	0	1	#NAME?	neonatal.systemic.lupus.erthematosus	1250	hyperthyroidism/thyrotoxicosis	0
0	129	2	14093	1	0	1	#NAME?	erectile.dysfunction	1250	hyperthyroidism/thyrotoxicosis	0
0	129	26	14069	1	0	1	#NAME?	Moyamoya.disease	1250	hyperthyroidism/thyrotoxicosis	0
0	129	15	14080	1	0	1	#NAME?	heart.function.measurement	1250	hyperthyroidism/thyrotoxicosis	0
0	129	1	14094	1	0	1	#NAME?	Familial.hypospadias	1250	hyperthyroidism/thyrotoxicosis	0
0	129	2	14093	1	0	1	#NAME?	response.to.bleomycin	1250	hyperthyroidism/thyrotoxicosis	0
0	129	2	14093	1	0	1	#NAME?	chromatid.break.measurement	1250	hyperthyroidism/thyrotoxicosis	0
0	129	2	14093	1	0	1	#NAME?	response.to.antibiotic	1250	hyperthyroidism/thyrotoxicosis	0
1	128	5	14090	0.0532053	21.9945	1	4.45907	soluble.transferrin.receptor.measurement	1250	hyperthyroidism/thyrotoxicosis	0.00775194
0	129	1	14094	1	0	1	#NAME?	left.ventricular.hypertrophy	1250	hyperthyroidism/thyrotoxicosis	0
0	129	5	14090	1	0	1	#NAME?	azoospermia	1250	hyperthyroidism/thyrotoxicosis	0
0	129	1	14094	1	0	1	#NAME?	ankle.brachial.index	1250	hyperthyroidism/thyrotoxicosis	0
0	129	3	14092	1	0	1	#NAME?	gestational.diabetes	1250	hyperthyroidism/thyrotoxicosis	0
0	129	9	14086	1	0	1	#NAME?	blood.sedimentation	1250	hyperthyroidism/thyrotoxicosis	0
0	129	1	14094	1	0	1	#NAME?	short.sleep	1250	hyperthyroidism/thyrotoxicosis	0
0	129	9	14086	1	0	1	#NAME?	Ewing.sarcoma	1250	hyperthyroidism/thyrotoxicosis	0
0	129	2	14093	1	0	1	#NAME?	TPE.interval.measurement	1250	hyperthyroidism/thyrotoxicosis	0
0	129	1	14094	1	0	1	#NAME?	total.cortical.area.measurement	1250	hyperthyroidism/thyrotoxicosis	0
0	129	1	14094	1	0	1	#NAME?	visual.cortical.surface.area.measurement	1250	hyperthyroidism/thyrotoxicosis	0
0	129	8	14087	1	0	1	#NAME?	facial.morphology	1250	hyperthyroidism/thyrotoxicosis	0
0	129	3	14092	1	0	1	#NAME?	nephrolithiasis	1250	hyperthyroidism/thyrotoxicosis	0
0	129	3	14092	1	0	1	#NAME?	duodenal.ulcer	1250	hyperthyroidism/thyrotoxicosis	0
0	129	57	14038	1	0	1	#NAME?	phospholipid.measurement	1250	hyperthyroidism/thyrotoxicosis	0
0	129	5	14090	1	0	1	#NAME?	hematological.measurement	1250	hyperthyroidism/thyrotoxicosis	0
0	129	1	14094	1	0	1	#NAME?	response.to.vitamin	1250	hyperthyroidism/thyrotoxicosis	0
0	129	9	14086	1	0	1	#NAME?	circulating.cell.free.DNA.measurement	1250	hyperthyroidism/thyrotoxicosis	0
0	129	2	14093	1	0	1	#NAME?	infant.head.circumference	1250	hyperthyroidism/thyrotoxicosis	0
0	129	7	14088	1	0	1	#NAME?	thyroid.function	1250	hyperthyroidism/thyrotoxicosis	0
0	129	75	14020	1	0	1	#NAME?	serum.non.albumin.protein.measurement	1250	hyperthyroidism/thyrotoxicosis	0
0	129	1	14094	1	0	1	#NAME?	frontal.theta.oscillation.measurement	1250	hyperthyroidism/thyrotoxicosis	0
0	129	2	14093	1	0	1	#NAME?	antipsychotic.drug.related.weight.gain	1250	hyperthyroidism/thyrotoxicosis	0
0	129	8	14087	1	0	1	#NAME?	cholelithiasis	1250	hyperthyroidism/thyrotoxicosis	0
0	129	7	14088	1	0	1	#NAME?	Nephroblastoma	1250	hyperthyroidism/thyrotoxicosis	0
0	129	4	14091	1	0	1	#NAME?	hippocampal.atrophy	1250	hyperthyroidism/thyrotoxicosis	0
0	129	2	14093	1	0	1	#NAME?	YKL40.measurement	1250	hyperthyroidism/thyrotoxicosis	0
0	129	4	14091	1	0	1	#NAME?	disease.free.survival	1250	hyperthyroidism/thyrotoxicosis	0
0	129	1	14094	1	0	1	#NAME?	volumetric.brain.MRI	1250	hyperthyroidism/thyrotoxicosis	0
0	129	1	14094	1	0	1	#NAME?	interleukin.6.receptor.measurement	1250	hyperthyroidism/thyrotoxicosis	0
0	129	1	14094	1	0	1	#NAME?	tumor.necrosis.factor.alpha.measurement	1250	hyperthyroidism/thyrotoxicosis	0
0	129	2	14093	1	0	1	#NAME?	triiodothyronine.measurement	1250	hyperthyroidism/thyrotoxicosis	0
0	129	12	14083	1	0	1	#NAME?	liver.enzyme.measurement	1250	hyperthyroidism/thyrotoxicosis	0
0	129	13	14082	1	0	1	#NAME?	diabetic.retinopathy	1250	hyperthyroidism/thyrotoxicosis	0
0	129	2	14093	1	0	1	#NAME?	albuminuria	1250	hyperthyroidism/thyrotoxicosis	0
6	123	910	13185	0.586121	0.70678	1	-0.500667	blood.pressure	1250	hyperthyroidism/thyrotoxicosis	0.0465116
0	129	2	14093	1	0	1	#NAME?	cardiac.hypertrophy	1250	hyperthyroidism/thyrotoxicosis	0
0	129	7	14088	1	0	1	#NAME?	attempted.suicide	1250	hyperthyroidism/thyrotoxicosis	0
0	129	4	14091	1	0	1	#NAME?	upper.aerodigestive.tract.neoplasm	1250	hyperthyroidism/thyrotoxicosis	0
0	129	2	14093	1	0	1	#NAME?	South.Texas.Assessment.of.Neurocognition	1250	hyperthyroidism/thyrotoxicosis	0
0	129	6	14089	1	0	1	#NAME?	dilated.cardiomyopathy	1250	hyperthyroidism/thyrotoxicosis	0
0	129	5	14090	1	0	1	#NAME?	D.dimer.measurement	1250	hyperthyroidism/thyrotoxicosis	0
0	129	2	14093	1	0	1	#NAME?	chronic.myelogenous.leukemia	1250	hyperthyroidism/thyrotoxicosis	0
0	129	6	14089	1	0	1	#NAME?	thyroid.volume	1250	hyperthyroidism/thyrotoxicosis	0
0	129	4	14091	1	0	1	#NAME?	brain.measurement	1250	hyperthyroidism/thyrotoxicosis	0
0	129	19	14076	1	0	1	#NAME?	sudden.cardiac.arrest	1250	hyperthyroidism/thyrotoxicosis	0
0	129	12	14083	1	0	1	#NAME?	Progressive.supranuclear.palsy	1250	hyperthyroidism/thyrotoxicosis	0
0	129	3	14092	1	0	1	#NAME?	vitamin.E.measurement	1250	hyperthyroidism/thyrotoxicosis	0
0	129	1	14094	1	0	1	#NAME?	BMI.adjusted.fasting.blood.glucose.measurement	1250	hyperthyroidism/thyrotoxicosis	0
0	129	4	14091	1	0	1	#NAME?	Huntington.disease	1250	hyperthyroidism/thyrotoxicosis	0
0	129	1	14094	1	0	1	#NAME?	grip.strength.measurement	1250	hyperthyroidism/thyrotoxicosis	0
0	129	12	14083	1	0	1	#NAME?	sitting.height.ratio	1250	hyperthyroidism/thyrotoxicosis	0
0	129	3	14092	1	0	1	#NAME?	AR.C124910XX.measurement	1250	hyperthyroidism/thyrotoxicosis	0
0	129	11	14084	1	0	1	#NAME?	ticagrelor.measurement	1250	hyperthyroidism/thyrotoxicosis	0
0	129	2	14093	1	0	1	#NAME?	free.androgen.index	1250	hyperthyroidism/thyrotoxicosis	0
0	129	3	14092	1	0	1	#NAME?	progesterone.measurement	1250	hyperthyroidism/thyrotoxicosis	0
0	129	2	14093	1	0	1	#NAME?	response.to.gases.and.fumes.exposure	1250	hyperthyroidism/thyrotoxicosis	0
0	129	1	14094	1	0	1	#NAME?	blood.cadmium.measurement	1250	hyperthyroidism/thyrotoxicosis	0
0	129	6	14089	1	0	1	#NAME?	Inguinal.hernia	1250	hyperthyroidism/thyrotoxicosis	0
0	129	2	14093	1	0	1	#NAME?	self.rated.health	1250	hyperthyroidism/thyrotoxicosis	0
0	129	1	14094	1	0	1	#NAME?	blood.mercury.measurement	1250	hyperthyroidism/thyrotoxicosis	0
0	129	1	14094	1	0	1	#NAME?	blood.manganese.measurement	1250	hyperthyroidism/thyrotoxicosis	0
0	129	1	14094	1	0	1	#NAME?	thoracic.to.hip.circumference.ratio.measurement	1250	hyperthyroidism/thyrotoxicosis	0
0	129	4	14091	1	0	1	#NAME?	calcaneal.bone.quantitative.ultrasound.measurement	1250	hyperthyroidism/thyrotoxicosis	0
0	129	4	14091	1	0	1	#NAME?	response.to.cold.medicine	1250	hyperthyroidism/thyrotoxicosis	0
0	129	139	13956	0.640136	0	1	#NAME?	BMI.adjusted.hip.circumference	1250	hyperthyroidism/thyrotoxicosis	0
0	129	25	14070	1	0	1	#NAME?	glioma	1250	hyperthyroidism/thyrotoxicosis	0
0	129	2	14093	1	0	1	#NAME?	chronic.venous.insufficiency	1250	hyperthyroidism/thyrotoxicosis	0
0	129	2	14093	1	0	1	#NAME?	Varicose.veins	1250	hyperthyroidism/thyrotoxicosis	0
0	129	17	14078	1	0	1	#NAME?	endothelial.growth.factor.measurement	1250	hyperthyroidism/thyrotoxicosis	0
0	129	2	14093	1	0	1	#NAME?	angiopoietin.2.receptor.measurement	1250	hyperthyroidism/thyrotoxicosis	0
0	129	3	14092	1	0	1	#NAME?	marginal.zone.B.cell.lymphoma	1250	hyperthyroidism/thyrotoxicosis	0
0	129	2	14093	1	0	1	#NAME?	erythema.nodosum	1250	hyperthyroidism/thyrotoxicosis	0
0	129	14	14081	1	0	1	#NAME?	linolenic.acid.measurement	1250	hyperthyroidism/thyrotoxicosis	0
0	129	1	14094	1	0	1	#NAME?	Lewy.body.dementia.measurement	1250	hyperthyroidism/thyrotoxicosis	0
0	129	7	14088	1	0	1	#NAME?	neuritic.plaque.measurement	1250	hyperthyroidism/thyrotoxicosis	0
0	129	6	14089	1	0	1	#NAME?	neurofibrillary.tangles.measurement	1250	hyperthyroidism/thyrotoxicosis	0
0	129	15	14080	1	0	1	#NAME?	dementia	1250	hyperthyroidism/thyrotoxicosis	0
0	129	3	14092	1	0	1	#NAME?	Alzheimer.s.disease.neuropathologic.change	1250	hyperthyroidism/thyrotoxicosis	0
0	129	2	14093	1	0	1	#NAME?	SSRI.use.measurement	1250	hyperthyroidism/thyrotoxicosis	0
0	129	3	14092	1	0	1	#NAME?	caudate.nucleus.volume	1250	hyperthyroidism/thyrotoxicosis	0
0	129	48	14047	1	0	1	#NAME?	motion.sickness	1250	hyperthyroidism/thyrotoxicosis	0
0	129	3	14092	1	0	1	#NAME?	plasma.renin.activity.measurement	1250	hyperthyroidism/thyrotoxicosis	0
0	129	5	14090	1	0	1	#NAME?	cis.trans.18.2.fatty.acid.measurement	1250	hyperthyroidism/thyrotoxicosis	0
0	129	7	14088	1	0	1	#NAME?	trans.fatty.acid.measurement	1250	hyperthyroidism/thyrotoxicosis	0
0	129	2	14093	1	0	1	#NAME?	trans.trans.18.2.fatty.acid.measurement	1250	hyperthyroidism/thyrotoxicosis	0
1	128	10	14085	0.0953901	11.0001	1	3.45945	Myasthenia.gravis	1250	hyperthyroidism/thyrotoxicosis	0.00775194
0	129	2	14093	1	0	1	#NAME?	Lewy.body.measurement	1250	hyperthyroidism/thyrotoxicosis	0
0	129	8	14087	1	0	1	#NAME?	word.list.delayed.recall.measurement	1250	hyperthyroidism/thyrotoxicosis	0
0	129	4	14091	1	0	1	#NAME?	paragraph.delayed.recall.measurement	1250	hyperthyroidism/thyrotoxicosis	0
0	129	2	14093	1	0	1	#NAME?	airway.wall.thickness.measurement	1250	hyperthyroidism/thyrotoxicosis	0
0	129	3	14092	1	0	1	#NAME?	age.related.nuclear.cataract	1250	hyperthyroidism/thyrotoxicosis	0
0	129	2	14093	1	0	1	#NAME?	serum.lipase.activity.measurement	1250	hyperthyroidism/thyrotoxicosis	0
0	129	3	14092	1	0	1	#NAME?	cryoglobulinemia	1250	hyperthyroidism/thyrotoxicosis	0
0	129	1	14094	1	0	1	#NAME?	osteoarthritis.biomarker.measurement	1250	hyperthyroidism/thyrotoxicosis	0
0	129	14	14081	1	0	1	#NAME?	serum.carcinoembryonic.antigen.measurement	1250	hyperthyroidism/thyrotoxicosis	0
0	129	1	14094	1	0	1	#NAME?	sensory.perception.of.sound	1250	hyperthyroidism/thyrotoxicosis	0
0	129	10	14085	1	0	1	#NAME?	ossification.of.the.posterior.longitudinal.ligament.of.the.spine	1250	hyperthyroidism/thyrotoxicosis	0
0	129	7	14088	1	0	1	#NAME?	osteoprotegerin.measurement	1250	hyperthyroidism/thyrotoxicosis	0
0	129	2	14093	1	0	1	#NAME?	pneumoconiosis	1250	hyperthyroidism/thyrotoxicosis	0
0	129	2	14093	1	0	1	#NAME?	response.to.silica.exposure	1250	hyperthyroidism/thyrotoxicosis	0
0	129	2	14093	1	0	1	#NAME?	height.adjusted.body.mass.index	1250	hyperthyroidism/thyrotoxicosis	0
2	127	67	14028	0.12957	3.29667	1	1.72101	allergic.rhinitis	1250	hyperthyroidism/thyrotoxicosis	0.0155039
0	129	28	14067	1	0	1	#NAME?	hypospadias	1250	hyperthyroidism/thyrotoxicosis	0
0	129	5	14090	1	0	1	#NAME?	esophageal.squamous.cell.carcinoma	1250	hyperthyroidism/thyrotoxicosis	0
0	129	1	14094	1	0	1	#NAME?	antinuclear.antibody.measurement	1250	hyperthyroidism/thyrotoxicosis	0
0	129	6	14089	1	0	1	#NAME?	laryngeal.squamous.cell.carcinoma	1250	hyperthyroidism/thyrotoxicosis	0
0	129	2	14093	1	0	1	#NAME?	thiopurine.immunosuppressant.induced.pancreatitis	1250	hyperthyroidism/thyrotoxicosis	0
0	129	21	14074	1	0	1	#NAME?	generalised.epilepsy	1250	hyperthyroidism/thyrotoxicosis	0
0	129	6	14089	1	0	1	#NAME?	pack.years.measurement	1250	hyperthyroidism/thyrotoxicosis	0
0	129	137	13958	0.638779	0	1	#NAME?	cigarettes.per.day.measurement	1250	hyperthyroidism/thyrotoxicosis	0
0	129	8	14087	1	0	1	#NAME?	diffuse.large.B.cell.lymphoma	1250	hyperthyroidism/thyrotoxicosis	0
0	129	1	14094	1	0	1	#NAME?	body.height.at.birth	1250	hyperthyroidism/thyrotoxicosis	0
0	129	1	14094	1	0	1	#NAME?	psychosocial.stress.measurement	1250	hyperthyroidism/thyrotoxicosis	0
0	129	1	14094	1	0	1	#NAME?	hereditary.hemochromatosis.type.1	1250	hyperthyroidism/thyrotoxicosis	0
0	129	13	14082	1	0	1	#NAME?	birth.measurement	1250	hyperthyroidism/thyrotoxicosis	0
0	129	1	14094	1	0	1	#NAME?	interferon.alpha.measurement	1250	hyperthyroidism/thyrotoxicosis	0
0	129	1	14094	1	0	1	#NAME?	diabetic.foot	1250	hyperthyroidism/thyrotoxicosis	0
0	129	21	14074	1	0	1	#NAME?	neuropathy	1250	hyperthyroidism/thyrotoxicosis	0
0	129	2	14093	1	0	1	#NAME?	stem.Cell.Factor.measurement	1250	hyperthyroidism/thyrotoxicosis	0
0	129	14	14081	1	0	1	#NAME?	stem.Cell.Growth.Factor.beta.measurement	1250	hyperthyroidism/thyrotoxicosis	0
0	129	5	14090	1	0	1	#NAME?	tumor.necrosis.factor.beta.measurement	1250	hyperthyroidism/thyrotoxicosis	0
0	129	26	14069	1	0	1	#NAME?	TNF.related.apoptosis.inducing.ligand.measurement	1250	hyperthyroidism/thyrotoxicosis	0
0	129	3	14092	1	0	1	#NAME?	autoantibody.measurement	1250	hyperthyroidism/thyrotoxicosis	0
0	129	1	14094	1	0	1	#NAME?	language.measurement	1250	hyperthyroidism/thyrotoxicosis	0
0	129	3	14092	1	0	1	#NAME?	chemerin.measurement	1250	hyperthyroidism/thyrotoxicosis	0
0	129	40	14055	1	0	1	#NAME?	t.tau.beta.amyloid.1.42.ratio.measurement	1250	hyperthyroidism/thyrotoxicosis	0
0	129	15	14080	1	0	1	#NAME?	traffic.air.pollution.measurement	1250	hyperthyroidism/thyrotoxicosis	0
0	129	9	14086	1	0	1	#NAME?	very.low.density.lipoprotein.cholesterol.measurement	1250	hyperthyroidism/thyrotoxicosis	0
0	129	19	14076	1	0	1	#NAME?	Cannabis.use	1250	hyperthyroidism/thyrotoxicosis	0
0	129	1	14094	1	0	1	#NAME?	thyroid.nodule	1250	hyperthyroidism/thyrotoxicosis	0
1	128	6	14089	0.0617956	18.3247	1	4.19572	pemphigus.vulgaris	1250	hyperthyroidism/thyrotoxicosis	0.00775194
0	129	6	14089	1	0	1	#NAME?	CCL17.measurement	1250	hyperthyroidism/thyrotoxicosis	0
0	129	6	14089	1	0	1	#NAME?	CCL19.measurement	1250	hyperthyroidism/thyrotoxicosis	0
0	129	1	14094	1	0	1	#NAME?	monocyte.chemotactic.protein.3.measurement	1250	hyperthyroidism/thyrotoxicosis	0
0	129	1	14094	1	0	1	#NAME?	interleukin.2.measurement	1250	hyperthyroidism/thyrotoxicosis	0
0	129	1	14094	1	0	1	#NAME?	CXCL13.measurement	1250	hyperthyroidism/thyrotoxicosis	0
0	129	1	14094	1	0	1	#NAME?	CX3CL1.measurement	1250	hyperthyroidism/thyrotoxicosis	0
0	129	1	14094	1	0	1	#NAME?	CCL23.measurement	1250	hyperthyroidism/thyrotoxicosis	0
0	129	3	14092	1	0	1	#NAME?	CCL15.measurement	1250	hyperthyroidism/thyrotoxicosis	0
0	129	1	14094	1	0	1	#NAME?	CXCL6.measurement	1250	hyperthyroidism/thyrotoxicosis	0
0	129	2	14093	1	0	1	#NAME?	CCL24.measurement	1250	hyperthyroidism/thyrotoxicosis	0
0	129	2	14093	1	0	1	#NAME?	CCL21.measurement	1250	hyperthyroidism/thyrotoxicosis	0
0	129	2	14093	1	0	1	#NAME?	interleukin.4.measurement	1250	hyperthyroidism/thyrotoxicosis	0
0	129	2	14093	1	0	1	#NAME?	CXCL12.measurement	1250	hyperthyroidism/thyrotoxicosis	0
0	129	8	14087	1	0	1	#NAME?	menstrual.cycle.measurement	1250	hyperthyroidism/thyrotoxicosis	0
0	129	14	14081	1	0	1	#NAME?	Herpes.Zoster	1250	hyperthyroidism/thyrotoxicosis	0
0	129	3	14092	1	0	1	#NAME?	presubiculum.volume	1250	hyperthyroidism/thyrotoxicosis	0
0	129	8	14087	1	0	1	#NAME?	subiculum.volume	1250	hyperthyroidism/thyrotoxicosis	0
0	129	7	14088	1	0	1	#NAME?	hippocampal.CA1.volume	1250	hyperthyroidism/thyrotoxicosis	0
0	129	9	14086	1	0	1	#NAME?	hippocampus.molecular.layer.volume	1250	hyperthyroidism/thyrotoxicosis	0
0	129	21	14074	1	0	1	#NAME?	hippocampal.tail.volume	1250	hyperthyroidism/thyrotoxicosis	0
0	129	9	14086	1	0	1	#NAME?	granule.cell.layer.dentate.gyrus.volume	1250	hyperthyroidism/thyrotoxicosis	0
0	129	5	14090	1	0	1	#NAME?	hippocampal.CA3.volume	1250	hyperthyroidism/thyrotoxicosis	0
0	129	7	14088	1	0	1	#NAME?	hippocampal.CA4.volume	1250	hyperthyroidism/thyrotoxicosis	0
0	129	1	14094	1	0	1	#NAME?	hippocampal.fissure.volume	1250	hyperthyroidism/thyrotoxicosis	0
0	129	2	14093	1	0	1	#NAME?	hippocampal.amigdala.transition.area.volume	1250	hyperthyroidism/thyrotoxicosis	0
1	128	0	14095	0.00906918	Inf	0.393376	Inf	radiation.induced.brain.injury	1250	hyperthyroidism/thyrotoxicosis	0.00775194
0	129	2	14093	1	0	1	#NAME?	visual.perception.measurement	1250	hyperthyroidism/thyrotoxicosis	0
0	129	10	14085	1	0	1	#NAME?	cholesterol.efflux.capacity.measurement	1250	hyperthyroidism/thyrotoxicosis	0
0	129	4	14091	1	0	1	#NAME?	BRCAX.breast.cancer	1250	hyperthyroidism/thyrotoxicosis	0
0	129	4	14091	1	0	1	#NAME?	offspring.mortality.measurement	1250	hyperthyroidism/thyrotoxicosis	0
1	128	1	14094	0.0180567	109.321	0.614283	6.77243	Anti.rubella.virus.IgG.measurement	1250	hyperthyroidism/thyrotoxicosis	0.00775194
0	129	8	14087	1	0	1	#NAME?	vestibular.neuronitis	1250	hyperthyroidism/thyrotoxicosis	0
1	128	1	14094	0.0180567	109.321	0.614283	6.77243	polymyositis	1250	hyperthyroidism/thyrotoxicosis	0.00775194
0	129	2	14093	1	0	1	#NAME?	juvenile.dermatomyositis	1250	hyperthyroidism/thyrotoxicosis	0
0	129	2	14093	1	0	1	#NAME?	eyelid.sagging.measurement	1250	hyperthyroidism/thyrotoxicosis	0
0	129	2	14093	1	0	1	#NAME?	facial.wrinkling	1250	hyperthyroidism/thyrotoxicosis	0
0	129	4	14091	1	0	1	#NAME?	PCSK9.protein.measurement	1250	hyperthyroidism/thyrotoxicosis	0
0	129	24	14071	1	0	1	#NAME?	sodium.measurement	1250	hyperthyroidism/thyrotoxicosis	0
0	129	8	14087	1	0	1	#NAME?	small.cell.lung.carcinoma	1250	hyperthyroidism/thyrotoxicosis	0
6	123	580	13515	0.656771	1.13666	1	0.184798	risk.taking.behaviour	1250	hyperthyroidism/thyrotoxicosis	0.0465116
0	129	10	14085	1	0	1	#NAME?	volumetric.bone.mineral.density	1250	hyperthyroidism/thyrotoxicosis	0
0	129	2	14093	1	0	1	#NAME?	white.matter.growth.measurement	1250	hyperthyroidism/thyrotoxicosis	0
0	129	2	14093	1	0	1	#NAME?	cholesteryl.ester.transfer.protein.measurement	1250	hyperthyroidism/thyrotoxicosis	0
0	129	3	14092	1	0	1	#NAME?	seborrheic.dermatitis	1250	hyperthyroidism/thyrotoxicosis	0
0	129	25	14070	1	0	1	#NAME?	chloride.measurement	1250	hyperthyroidism/thyrotoxicosis	0
0	129	10	14085	1	0	1	#NAME?	response.to.polyunsaturated.fatty.acid.supplementation	1250	hyperthyroidism/thyrotoxicosis	0
0	129	8	14087	1	0	1	#NAME?	delta.5.desaturase.measurement	1250	hyperthyroidism/thyrotoxicosis	0
0	129	5	14090	1	0	1	#NAME?	clostridium.difficile.infection	1250	hyperthyroidism/thyrotoxicosis	0
0	129	1	14094	1	0	1	#NAME?	atazanavir.measurement	1250	hyperthyroidism/thyrotoxicosis	0
0	129	5	14090	1	0	1	#NAME?	left.ventricular.systolic.function.measurement	1250	hyperthyroidism/thyrotoxicosis	0
0	129	1	14094	1	0	1	#NAME?	heart.relative.wall.thickness	1250	hyperthyroidism/thyrotoxicosis	0
0	129	5	14090	1	0	1	#NAME?	fractional.shortening	1250	hyperthyroidism/thyrotoxicosis	0
0	129	3	14092	1	0	1	#NAME?	binge.eating	1250	hyperthyroidism/thyrotoxicosis	0
0	129	1	14094	1	0	1	#NAME?	sperm.motility.measurement	1250	hyperthyroidism/thyrotoxicosis	0
0	129	1	14094	1	0	1	#NAME?	Corneal.astigmatism	1250	hyperthyroidism/thyrotoxicosis	0
0	129	4	14091	1	0	1	#NAME?	idiopathic.dilated.cardiomyopathy	1250	hyperthyroidism/thyrotoxicosis	0
0	129	1	14094	1	0	1	#NAME?	cognitive.domain.measurement	1250	hyperthyroidism/thyrotoxicosis	0
0	129	1	14094	1	0	1	#NAME?	social.domain.measurement	1250	hyperthyroidism/thyrotoxicosis	0
0	129	1	14094	1	0	1	#NAME?	arousal.domain.measurement	1250	hyperthyroidism/thyrotoxicosis	0
0	129	12	14083	1	0	1	#NAME?	tooth.agenesis	1250	hyperthyroidism/thyrotoxicosis	0
0	129	11	14084	1	0	1	#NAME?	esterified.cholesterol.measurement	1250	hyperthyroidism/thyrotoxicosis	0
0	129	11	14084	1	0	1	#NAME?	free.cholesterol.measurement	1250	hyperthyroidism/thyrotoxicosis	0
0	129	8	14087	1	0	1	#NAME?	high.density.lipoprotein.particle.size.measurement	1250	hyperthyroidism/thyrotoxicosis	0
0	129	1	14094	1	0	1	#NAME?	low.density.lipoprotein.particle.size.measurement	1250	hyperthyroidism/thyrotoxicosis	0
0	129	1	14094	1	0	1	#NAME?	very.low.density.lipoprotein.particle.size.measurement	1250	hyperthyroidism/thyrotoxicosis	0
0	129	1	14094	1	0	1	#NAME?	intermediate.density.lipoprotein.measurement	1250	hyperthyroidism/thyrotoxicosis	0
0	129	1	14094	1	0	1	#NAME?	delirium	1250	hyperthyroidism/thyrotoxicosis	0
0	129	10	14085	1	0	1	#NAME?	velopharyngeal.dysfunction	1250	hyperthyroidism/thyrotoxicosis	0
0	129	2	14093	1	0	1	#NAME?	necrotizing.enterocolitis	1250	hyperthyroidism/thyrotoxicosis	0
0	129	1	14094	1	0	1	#NAME?	choroidal.thickness.measurement	1250	hyperthyroidism/thyrotoxicosis	0
8	121	1909	12186	0.0131543	0.422064	0.530762	-1.24447	blood.protein.measurement	1250	hyperthyroidism/thyrotoxicosis	0.0620155
0	129	1	14094	1	0	1	#NAME?	chylomicron.measurement	1250	hyperthyroidism/thyrotoxicosis	0
0	129	1	14094	1	0	1	#NAME?	non.typhoidal.Salmonella.bacteremia	1250	hyperthyroidism/thyrotoxicosis	0
0	129	3	14092	1	0	1	#NAME?	response.to.thiazide	1250	hyperthyroidism/thyrotoxicosis	0
0	129	2	14093	1	0	1	#NAME?	conscientiousness.measurement	1250	hyperthyroidism/thyrotoxicosis	0
0	129	4	14091	1	0	1	#NAME?	maximum.cigarettes.per.day.measurement	1250	hyperthyroidism/thyrotoxicosis	0
0	129	1	14094	1	0	1	#NAME?	nicotine.withdrawal.symptom.count	1250	hyperthyroidism/thyrotoxicosis	0
0	129	1	14094	1	0	1	#NAME?	nicotine.withdrawal.measurement	1250	hyperthyroidism/thyrotoxicosis	0
0	129	2	14093	1	0	1	#NAME?	Plantar.Fasciitis	1250	hyperthyroidism/thyrotoxicosis	0
0	129	2	14093	1	0	1	#NAME?	Plantar.Fibromatosis	1250	hyperthyroidism/thyrotoxicosis	0
0	129	2	14093	1	0	1	#NAME?	growth.differentiation.factor.15.measurement	1250	hyperthyroidism/thyrotoxicosis	0
0	129	1	14094	1	0	1	#NAME?	Aortic.Coarctation	1250	hyperthyroidism/thyrotoxicosis	0
0	129	4	14091	1	0	1	#NAME?	hyperemesis.gravidarum	1250	hyperthyroidism/thyrotoxicosis	0
0	129	13	14082	1	0	1	#NAME?	nausea.and.vomiting.of.pregnancy.severity.measurement	1250	hyperthyroidism/thyrotoxicosis	0
0	129	1	14094	1	0	1	#NAME?	response.to.aripiprazole	1250	hyperthyroidism/thyrotoxicosis	0
0	129	1	14094	1	0	1	#NAME?	c3d.C3.ratio	1250	hyperthyroidism/thyrotoxicosis	0
0	129	6	14089	1	0	1	#NAME?	vitamin.D.dietary.intake.measurement	1250	hyperthyroidism/thyrotoxicosis	0
0	129	2	14093	1	0	1	#NAME?	helping.behavior.measurement	1250	hyperthyroidism/thyrotoxicosis	0
0	129	4	14091	1	0	1	#NAME?	event.free.survival.time	1250	hyperthyroidism/thyrotoxicosis	0
0	129	2	14093	1	0	1	#NAME?	response.to.endocrine.therapy	1250	hyperthyroidism/thyrotoxicosis	0
0	129	54	14041	1	0	1	#NAME?	non.melanoma.skin.carcinoma	1250	hyperthyroidism/thyrotoxicosis	0
0	129	2	14093	1	0	1	#NAME?	myopic.maculopathy.severity.measurement	1250	hyperthyroidism/thyrotoxicosis	0
0	129	1	14094	1	0	1	#NAME?	beta.secretase.1.measurement	1250	hyperthyroidism/thyrotoxicosis	0
2	127	22	14073	0.0197728	10.0677	0.659727	3.33166	rosacea.severity.measurement	1250	hyperthyroidism/thyrotoxicosis	0.0155039
0	129	2	14093	1	0	1	#NAME?	executive.function.measurement	1250	hyperthyroidism/thyrotoxicosis	0
0	129	4	14091	1	0	1	#NAME?	neuromyelitis.optica	1250	hyperthyroidism/thyrotoxicosis	0
0	129	1	14094	1	0	1	#NAME?	atopy	1250	hyperthyroidism/thyrotoxicosis	0
0	129	5	14090	1	0	1	#NAME?	head.and.neck.malignant.neoplasia	1250	hyperthyroidism/thyrotoxicosis	0
0	129	5	14090	1	0	1	#NAME?	neuropathic.pain	1250	hyperthyroidism/thyrotoxicosis	0
0	129	2	14093	1	0	1	#NAME?	empathy.measurement	1250	hyperthyroidism/thyrotoxicosis	0
0	129	3	14092	1	0	1	#NAME?	refractory.celiac.disease	1250	hyperthyroidism/thyrotoxicosis	0
0	129	1	14094	1	0	1	#NAME?	Epstein.Barr.virus.nuclear.antigen.1.seropositivity	1250	hyperthyroidism/thyrotoxicosis	0
0	129	5	14090	1	0	1	#NAME?	Epstein.Barr.viral.capsid.antigen.seropositivity	1250	hyperthyroidism/thyrotoxicosis	0
0	129	1	14094	1	0	1	#NAME?	anti.Epstein.Barr.virus.antibody.measurement	1250	hyperthyroidism/thyrotoxicosis	0
0	129	20	14075	1	0	1	#NAME?	potassium.measurement	1250	hyperthyroidism/thyrotoxicosis	0
0	129	15	14080	1	0	1	#NAME?	L.lactate.dehydrogenase.measurement	1250	hyperthyroidism/thyrotoxicosis	0
0	129	2	14093	1	0	1	#NAME?	percent.glycated.albumin	1250	hyperthyroidism/thyrotoxicosis	0
0	129	3	14092	1	0	1	#NAME?	fructosamine.measurement	1250	hyperthyroidism/thyrotoxicosis	0
0	129	1	14094	1	0	1	#NAME?	total.glycated.albumin	1250	hyperthyroidism/thyrotoxicosis	0
0	129	7	14088	1	0	1	#NAME?	cardioembolic.stroke	1250	hyperthyroidism/thyrotoxicosis	0
0	129	12	14083	1	0	1	#NAME?	uveitis	1250	hyperthyroidism/thyrotoxicosis	0
0	129	3	14092	1	0	1	#NAME?	solar.lentigines.measurement	1250	hyperthyroidism/thyrotoxicosis	0
0	129	1	14094	1	0	1	#NAME?	hair.morphology.measurement	1250	hyperthyroidism/thyrotoxicosis	0
0	129	4	14091	1	0	1	#NAME?	Hirsutism	1250	hyperthyroidism/thyrotoxicosis	0
0	129	3	14092	1	0	1	#NAME?	hyperhidrosis	1250	hyperthyroidism/thyrotoxicosis	0
0	129	15	14080	1	0	1	#NAME?	erosive.tooth.wear.measurement	1250	hyperthyroidism/thyrotoxicosis	0
0	129	5	14090	1	0	1	#NAME?	quality.of.life.during.menstruation.measurement	1250	hyperthyroidism/thyrotoxicosis	0
2	127	7	14088	0.00281822	31.6476	0.14817	4.98403	fever	1250	hyperthyroidism/thyrotoxicosis	0.0155039
0	129	2	14093	1	0	1	#NAME?	glucose.metabolism.decline.measurement	1250	hyperthyroidism/thyrotoxicosis	0
0	129	6	14089	1	0	1	#NAME?	eye.movement.measurement	1250	hyperthyroidism/thyrotoxicosis	0
0	129	4	14091	1	0	1	#NAME?	mental.development.measurement	1250	hyperthyroidism/thyrotoxicosis	0
0	129	3	14092	1	0	1	#NAME?	Duchenne.muscular.dystrophy	1250	hyperthyroidism/thyrotoxicosis	0
0	129	1	14094	1	0	1	#NAME?	uterine.fibroid.measurement	1250	hyperthyroidism/thyrotoxicosis	0
0	129	1	14094	1	0	1	#NAME?	mouth.morphology.measurement	1250	hyperthyroidism/thyrotoxicosis	0
0	129	1	14094	1	0	1	#NAME?	cheekbone.morphology.measurement	1250	hyperthyroidism/thyrotoxicosis	0
0	129	2	14093	1	0	1	#NAME?	chronic.central.serous.retinopathy	1250	hyperthyroidism/thyrotoxicosis	0
0	129	6	14089	1	0	1	#NAME?	diffusing.capacity.of.the.lung.for.carbon.monoxide	1250	hyperthyroidism/thyrotoxicosis	0
0	129	2	14093	1	0	1	#NAME?	thiopurine.metabolite.measurement	1250	hyperthyroidism/thyrotoxicosis	0
0	129	8	14087	1	0	1	#NAME?	ACPA.positive.rheumatoid.arthritis	1250	hyperthyroidism/thyrotoxicosis	0
0	129	1	14094	1	0	1	#NAME?	amebiasis	1250	hyperthyroidism/thyrotoxicosis	0
0	129	8	14087	1	0	1	#NAME?	factor.VII.activating.protease.measurement	1250	hyperthyroidism/thyrotoxicosis	0
2	127	3	14092	0.000801701	73.75	0.0515167	6.20457	nephrotic.syndrome	1250	hyperthyroidism/thyrotoxicosis	0.0155039
0	129	9	14086	1	0	1	#NAME?	energy.expenditure.measurement	1250	hyperthyroidism/thyrotoxicosis	0
0	129	5	14090	1	0	1	#NAME?	energy.intake.measurement	1250	hyperthyroidism/thyrotoxicosis	0
0	129	4	14091	1	0	1	#NAME?	family.history.of.lung.cancer	1250	hyperthyroidism/thyrotoxicosis	0
0	129	2	14093	1	0	1	#NAME?	cranial.vault.morphology.measurement	1250	hyperthyroidism/thyrotoxicosis	0
1	128	92	14003	0.572605	1.1891	1	0.249865	Alopecia	1250	hyperthyroidism/thyrotoxicosis	0.00775194
0	129	1	14094	1	0	1	#NAME?	response.to.heparin	1250	hyperthyroidism/thyrotoxicosis	0
0	129	1	14094	1	0	1	#NAME?	thrombocytopenia	1250	hyperthyroidism/thyrotoxicosis	0
0	129	3	14092	1	0	1	#NAME?	folic.acid.measurement	1250	hyperthyroidism/thyrotoxicosis	0
0	129	3	14092	1	0	1	#NAME?	alpha.synuclein.measurement	1250	hyperthyroidism/thyrotoxicosis	0
0	129	2	14093	1	0	1	#NAME?	response.to.ketogenic.diet	1250	hyperthyroidism/thyrotoxicosis	0
0	129	4	14091	1	0	1	#NAME?	pemphigus.foliaceus	1250	hyperthyroidism/thyrotoxicosis	0
2	127	7	14088	0.00281822	31.6476	0.14817	4.98403	latent.autoimmune.diabetes.in.adults	1250	hyperthyroidism/thyrotoxicosis	0.0155039
0	129	1	14094	1	0	1	#NAME?	hypersomnia	1250	hyperthyroidism/thyrotoxicosis	0
0	129	2	14093	1	0	1	#NAME?	treatment.resistant.hypertension	1250	hyperthyroidism/thyrotoxicosis	0
0	129	16	14079	1	0	1	#NAME?	lateral.ventricle.volume.measurement	1250	hyperthyroidism/thyrotoxicosis	0
0	129	1	14094	1	0	1	#NAME?	erythropoetin.measurement	1250	hyperthyroidism/thyrotoxicosis	0
0	129	34	14061	1	0	1	#NAME?	nevus.count	1250	hyperthyroidism/thyrotoxicosis	0
0	129	2	14093	1	0	1	#NAME?	appendicitis	1250	hyperthyroidism/thyrotoxicosis	0
0	129	6	14089	1	0	1	#NAME?	fatty.acid.desaturase.enzyme.activity.measurement	1250	hyperthyroidism/thyrotoxicosis	0
0	129	3	14092	1	0	1	#NAME?	reasoning	1250	hyperthyroidism/thyrotoxicosis	0
0	129	2	14093	1	0	1	#NAME?	verbal.memory.measurement	1250	hyperthyroidism/thyrotoxicosis	0
0	129	1	14094	1	0	1	#NAME?	attention.function.measurement	1250	hyperthyroidism/thyrotoxicosis	0
0	129	7	14088	1	0	1	#NAME?	carotid.atherosclerosis	1250	hyperthyroidism/thyrotoxicosis	0
1	128	20	14075	0.174245	5.49708	1	2.45866	Takayasu.arteritis	1250	hyperthyroidism/thyrotoxicosis	0.00775194
0	129	12	14083	1	0	1	#NAME?	Hyperthyroidism	1250	hyperthyroidism/thyrotoxicosis	0
0	129	2	14093	1	0	1	#NAME?	alloimmunization	1250	hyperthyroidism/thyrotoxicosis	0
0	129	1	14094	1	0	1	#NAME?	response.to.red.blood.cell.transfusion	1250	hyperthyroidism/thyrotoxicosis	0
0	129	2	14093	1	0	1	#NAME?	Fragile.X.syndrome	1250	hyperthyroidism/thyrotoxicosis	0
0	129	1	14094	1	0	1	#NAME?	developmental.dysplasia.of.the.hip	1250	hyperthyroidism/thyrotoxicosis	0
0	129	7	14088	1	0	1	#NAME?	fibroblast.growth.factor.23.measurement	1250	hyperthyroidism/thyrotoxicosis	0
16	113	365	13730	3.46634e-07	5.32465	5.46737e-05	2.41269	wellbeing.measurement	1250	hyperthyroidism/thyrotoxicosis	0.124031
0	129	4	14091	1	0	1	#NAME?	Waldenstrom.macroglobulinemia	1250	hyperthyroidism/thyrotoxicosis	0
0	129	1	14094	1	0	1	#NAME?	intra.individual.reaction.time.variability.measurement	1250	hyperthyroidism/thyrotoxicosis	0
0	129	1	14094	1	0	1	#NAME?	age.at.diagnosis	1250	hyperthyroidism/thyrotoxicosis	0
0	129	5	14090	1	0	1	#NAME?	gestational.blood.glucose.measurement	1250	hyperthyroidism/thyrotoxicosis	0
0	129	1	14094	1	0	1	#NAME?	nicotine.dependence.symptom.count	1250	hyperthyroidism/thyrotoxicosis	0
0	129	1	14094	1	0	1	#NAME?	CCL11.measurement	1250	hyperthyroidism/thyrotoxicosis	0
0	129	2	14093	1	0	1	#NAME?	interleukin.1.alpha.measurement	1250	hyperthyroidism/thyrotoxicosis	0
0	129	1	14094	1	0	1	#NAME?	CXCL5.measurement	1250	hyperthyroidism/thyrotoxicosis	0
0	129	3	14092	1	0	1	#NAME?	fertility.measurement	1250	hyperthyroidism/thyrotoxicosis	0
0	129	8	14087	1	0	1	#NAME?	cognitive.impairment.measurement	1250	hyperthyroidism/thyrotoxicosis	0
0	129	4	14091	1	0	1	#NAME?	p.tau.beta.amyloid.1.42.ratio.measurement	1250	hyperthyroidism/thyrotoxicosis	0
0	129	1	14094	1	0	1	#NAME?	number.of.pregnancies.measurement	1250	hyperthyroidism/thyrotoxicosis	0
0	129	2	14093	1	0	1	#NAME?	exercise	1250	hyperthyroidism/thyrotoxicosis	0
0	129	2	14093	1	0	1	#NAME?	red.blood.cell.folate.measurement	1250	hyperthyroidism/thyrotoxicosis	0
0	129	16	14079	1	0	1	#NAME?	hip.geometry	1250	hyperthyroidism/thyrotoxicosis	0
0	129	4	14091	1	0	1	#NAME?	Childhood.absence.epilepsy	1250	hyperthyroidism/thyrotoxicosis	0
0	129	1	14094	1	0	1	#NAME?	Juvenile.myoclonic.epilepsy	1250	hyperthyroidism/thyrotoxicosis	0
0	129	6	14089	1	0	1	#NAME?	partial.epilepsy	1250	hyperthyroidism/thyrotoxicosis	0
0	129	1	14094	1	0	1	#NAME?	stroke.outcome.severity.measurement	1250	hyperthyroidism/thyrotoxicosis	0
0	129	4	14091	1	0	1	#NAME?	AQP4.IgG.positive.neuromyelitis.optica	1250	hyperthyroidism/thyrotoxicosis	0
0	129	14	14081	1	0	1	#NAME?	facial.asymmetry.measurement	1250	hyperthyroidism/thyrotoxicosis	0
0	129	1	14094	1	0	1	#NAME?	type.2.diabetes.nephropathy	1250	hyperthyroidism/thyrotoxicosis	0
3	126	1212	12883	0.00655377	0.253099	0.315752	-1.98223	heel.bone.mineral.density	1250	hyperthyroidism/thyrotoxicosis	0.0232558
0	129	7	14088	1	0	1	#NAME?	mitochondrial.DNA.measurement	1250	hyperthyroidism/thyrotoxicosis	0
0	129	1	14094	1	0	1	#NAME?	anti.Mullerian.hormone.measurement	1250	hyperthyroidism/thyrotoxicosis	0
2	127	231	13864	1	0.945158	1	-0.0813723	smoking.initiation	1250	hyperthyroidism/thyrotoxicosis	0.0155039
0	129	2	14093	1	0	1	#NAME?	reading.and.spelling.ability	1250	hyperthyroidism/thyrotoxicosis	0
0	129	4	14091	1	0	1	#NAME?	cystic.fibrosis.associated.meconium.ileum	1250	hyperthyroidism/thyrotoxicosis	0
0	129	4	14091	1	0	1	#NAME?	proline.measurement	1250	hyperthyroidism/thyrotoxicosis	0
0	129	5	14090	1	0	1	#NAME?	serum.urea.measurement	1250	hyperthyroidism/thyrotoxicosis	0
0	129	4	14091	1	0	1	#NAME?	asparagine.measurement	1250	hyperthyroidism/thyrotoxicosis	0
0	129	1	14094	1	0	1	#NAME?	fractures	1250	hyperthyroidism/thyrotoxicosis	0
0	129	1	14094	1	0	1	#NAME?	ununited	1250	hyperthyroidism/thyrotoxicosis	0
0	129	15	14080	1	0	1	#NAME?	eye.colour.measurement	1250	hyperthyroidism/thyrotoxicosis	0
0	129	1	14094	1	0	1	#NAME?	suicide.behaviour.measurement	1250	hyperthyroidism/thyrotoxicosis	0
0	129	5	14090	1	0	1	#NAME?	proliferative.diabetic.retinopathy	1250	hyperthyroidism/thyrotoxicosis	0
0	129	2	14093	1	0	1	#NAME?	tri.iodothyronine.thyroxine.ratio.measurement	1250	hyperthyroidism/thyrotoxicosis	0
0	129	7	14088	1	0	1	#NAME?	femoral.neck.bone.geometry	1250	hyperthyroidism/thyrotoxicosis	0
0	129	4	14091	1	0	1	#NAME?	response.to.aromatase.inhibitor	1250	hyperthyroidism/thyrotoxicosis	0
0	129	52	14043	1	0	1	#NAME?	glycine.measurement	1250	hyperthyroidism/thyrotoxicosis	0
0	129	15	14080	1	0	1	#NAME?	worry.measurement	1250	hyperthyroidism/thyrotoxicosis	0
0	129	1	14094	1	0	1	#NAME?	NA.	1250	hyperthyroidism/thyrotoxicosis	0
0	129	1	14094	1	0	1	#NAME?	amygdala.volume	1250	hyperthyroidism/thyrotoxicosis	0
1	128	3	14092	0.0357899	36.6301	0.943283	5.19496	remission	1250	hyperthyroidism/thyrotoxicosis	0.00775194
0	129	12	14083	1	0	1	#NAME?	breast.milk.measurement	1250	hyperthyroidism/thyrotoxicosis	0
0	129	7	14088	1	0	1	#NAME?	alanine.measurement	1250	hyperthyroidism/thyrotoxicosis	0
0	129	10	14085	1	0	1	#NAME?	glutamine.measurement	1250	hyperthyroidism/thyrotoxicosis	0
0	129	2	14093	1	0	1	#NAME?	ornithine.measurement	1250	hyperthyroidism/thyrotoxicosis	0
0	129	4	14091	1	0	1	#NAME?	phenylalanine.measurement	1250	hyperthyroidism/thyrotoxicosis	0
0	129	17	14078	1	0	1	#NAME?	serine.measurement	1250	hyperthyroidism/thyrotoxicosis	0
0	129	2	14093	1	0	1	#NAME?	histidine.measurement	1250	hyperthyroidism/thyrotoxicosis	0
0	129	7	14088	1	0	1	#NAME?	leucine.measurement	1250	hyperthyroidism/thyrotoxicosis	0
0	129	2	14093	1	0	1	#NAME?	lysine.measurement	1250	hyperthyroidism/thyrotoxicosis	0
0	129	5	14090	1	0	1	#NAME?	methionine.measurement	1250	hyperthyroidism/thyrotoxicosis	0
0	129	8	14087	1	0	1	#NAME?	threonine.measurement	1250	hyperthyroidism/thyrotoxicosis	0
0	129	2	14093	1	0	1	#NAME?	tryptophan.measurement	1250	hyperthyroidism/thyrotoxicosis	0
0	129	3	14092	1	0	1	#NAME?	tyrosine.measurement	1250	hyperthyroidism/thyrotoxicosis	0
29	746	169	13280	1.07045e-06	3.05431	9.77487e-05	1.61085	multiple.sclerosis	1251	hypothyroidism/myxoedema	0.0374194
51	724	363	13086	5.66933e-08	2.53913	8.94207e-06	1.34433	Crohn.s.disease	1251	hypothyroidism/myxoedema	0.0658065
12	763	494	12955	0.000917765	0.412464	0.0234165	-1.27766	body.height	1251	hypothyroidism/myxoedema	0.0154839
1	774	18	13431	1	0.964042	1	-0.0528323	drug.induced.liver.injury	1251	hypothyroidism/myxoedema	0.00129032
3	772	21	13428	0.139878	2.48457	1	1.313	Barrett.s.esophagus	1251	hypothyroidism/myxoedema	0.00387097
21	754	397	13052	0.826503	0.915663	1	-0.127111	breast.carcinoma	1251	hypothyroidism/myxoedema	0.0270968
0	775	5	13444	1	0	1	#NAME?	mental.or.behavioural.disorder	1251	hypothyroidism/myxoedema	0
8	767	28	13421	0.000580328	4.99827	0.0173598	2.32143	biliary.liver.cirrhosis	1251	hypothyroidism/myxoedema	0.0103226
3	772	26	13423	0.208227	2.0061	1	1.00439	serum.albumin.measurement	1251	hypothyroidism/myxoedema	0.00387097
11	764	58	13391	0.00117777	3.32367	0.0287806	1.73278	alkaline.phosphatase.measurement	1251	hypothyroidism/myxoedema	0.0141935
6	769	156	13293	0.4828	0.664853	1	-0.588893	uric.acid.measurement	1251	hypothyroidism/myxoedema	0.00774194
8	767	41	13408	0.0046333	3.41041	0.0971209	1.76995	serum.alanine.aminotransferase.measurement	1251	hypothyroidism/myxoedema	0.0103226
9	766	35	13414	0.000511545	4.5021	0.0156186	2.1706	aspartate.aminotransferase.measurement	1251	hypothyroidism/myxoedema	0.0116129
2	773	48	13401	1	0.722355	1	-0.469221	creatine.kinase.measurement	1251	hypothyroidism/myxoedema	0.00258065
8	767	84	13365	0.164072	1.65944	1	0.730699	serum.gamma.glutamyl.transferase.measurement	1251	hypothyroidism/myxoedema	0.0103226
8	767	74	13375	0.0875989	1.88516	1	0.914683	hemoglobin.measurement	1251	hypothyroidism/myxoedema	0.0103226
34	741	385	13064	0.0209973	1.55688	0.340469	0.638658	high.density.lipoprotein.cholesterol.measurement	1251	hypothyroidism/myxoedema	0.043871
10	765	88	13361	0.0676674	1.98458	0.79866	0.988833	hematocrit	1251	hypothyroidism/myxoedema	0.0129032
9	766	159	13290	1	0.982069	1	-0.0261033	serum.creatinine.measurement	1251	hypothyroidism/myxoedema	0.0116129
78	697	2113	11336	1.02261e-05	0.600398	0.000657124	-0.736008	protein.measurement	1251	hypothyroidism/myxoedema	0.100645
12	763	196	13253	0.75884	1.06347	1	0.0887772	mean.corpuscular.hemoglobin	1251	hypothyroidism/myxoedema	0.0154839
9	766	172	13277	1	0.906958	1	-0.140892	mean.corpuscular.volume	1251	hypothyroidism/myxoedema	0.0116129
3	772	81	13368	0.629352	0.641341	1	-0.640837	leukocyte.count	1251	hypothyroidism/myxoedema	0.00387097
3	772	55	13394	1	0.946353	1	-0.0795503	urate.measurement	1251	hypothyroidism/myxoedema	0.00387097
21	754	381	13068	1	0.955285	1	-0.0659963	triglyceride.measurement	1251	hypothyroidism/myxoedema	0.0270968
18	757	167	13282	0.0204162	1.89109	0.334171	0.919216	platelet.count	1251	hypothyroidism/myxoedema	0.0232258
6	769	78	13371	0.464492	1.33747	1	0.419505	mean.corpuscular.hemoglobin.concentration	1251	hypothyroidism/myxoedema	0.00774194
8	767	92	13357	0.262951	1.51424	1	0.598594	erythrocyte.count	1251	hypothyroidism/myxoedema	0.0103226
0	775	5	13444	1	0	1	#NAME?	plasminogen.activator.inhibitor.1.measurement	1251	hypothyroidism/myxoedema	0
0	775	7	13442	1	0	1	#NAME?	lumbar.disc.degeneration	1251	hypothyroidism/myxoedema	0
0	775	2	13447	1	0	1	#NAME?	type.1.diabetes.nephropathy	1251	hypothyroidism/myxoedema	0
0	775	9	13440	1	0	1	#NAME?	response.to.drug	1251	hypothyroidism/myxoedema	0
2	773	18	13431	0.298055	1.93049	1	0.948966	Behcet.s.syndrome	1251	hypothyroidism/myxoedema	0.00258065
0	775	31	13418	0.413122	0	1	#NAME?	CCL2.measurement	1251	hypothyroidism/myxoedema	0
9	766	167	13282	1	0.934463	1	-0.0977899	C.reactive.protein.measurement	1251	hypothyroidism/myxoedema	0.0116129
0	775	15	13434	1	0	1	#NAME?	neuroblastoma	1251	hypothyroidism/myxoedema	0
0	775	3	13446	1	0	1	#NAME?	complement.C3.measurement	1251	hypothyroidism/myxoedema	0
2	773	18	13431	0.298055	1.93049	1	0.948966	complement.C4.measurement	1251	hypothyroidism/myxoedema	0.00258065
15	760	572	12877	0.000774151	0.444339	0.0208809	-1.17027	smoking.behavior	1251	hypothyroidism/myxoedema	0.0193548
0	775	13	13436	1	0	1	#NAME?	telomere.length	1251	hypothyroidism/myxoedema	0
23	752	351	13098	0.562587	1.14131	1	0.19069	type.II.diabetes.mellitus	1251	hypothyroidism/myxoedema	0.0296774
1	774	13	13436	0.543758	1.33529	1	0.417151	Chronic.Hepatitis.C.infection	1251	hypothyroidism/myxoedema	0.00129032
11	764	130	13319	0.194072	1.47506	1	0.560769	asthma	1251	hypothyroidism/myxoedema	0.0141935
6	769	77	13372	0.460747	1.35493	1	0.438217	atopic.eczema	1251	hypothyroidism/myxoedema	0.00774194
7	768	11	13438	2.60088e-05	11.1297	0.00145566	3.47634	immune.system.disease	1251	hypothyroidism/myxoedema	0.00903226
28	747	321	13128	0.0411548	1.53289	0.585276	0.61625	low.density.lipoprotein.cholesterol.measurement	1251	hypothyroidism/myxoedema	0.036129
1	774	36	13413	0.721398	0.481392	1	-1.05472	amyotrophic.lateral.sclerosis	1251	hypothyroidism/myxoedema	0.00129032
1	774	45	13404	0.517436	0.384858	1	-1.3776	acute.lymphoblastic.leukemia	1251	hypothyroidism/myxoedema	0.00129032
1	774	4	13445	0.244345	4.34188	1	2.11832	hemoglobin.A2.measurement	1251	hypothyroidism/myxoedema	0.00129032
6	769	40	13409	0.0375368	2.61517	0.54728	1.3869	Sarcoidosis	1251	hypothyroidism/myxoedema	0.00774194
8	767	52	13397	0.0155854	2.68709	0.273138	1.42605	thyroid.stimulating.hormone.measurement	1251	hypothyroidism/myxoedema	0.0103226
0	775	10	13439	1	0	1	#NAME?	energy.expenditure	1251	hypothyroidism/myxoedema	0
0	775	1	13448	1	0	1	#NAME?	vascular.dementia	1251	hypothyroidism/myxoedema	0
1	774	22	13427	1	0.788532	1	-0.342759	insulin.sensitivity.measurement	1251	hypothyroidism/myxoedema	0.00129032
1	774	3	13446	0.200787	5.78916	1	2.53335	vasoactive.peptide.measurement	1251	hypothyroidism/myxoedema	0.00129032
2	773	58	13391	0.772472	0.597365	1	-0.743316	monocyte.count	1251	hypothyroidism/myxoedema	0.00258065
1	774	11	13438	0.489609	1.57826	1	0.658335	cancer.biomarker.measurement	1251	hypothyroidism/myxoedema	0.00129032
1	774	2	13447	0.154722	8.68436	1	3.11842	tetralogy.of.fallot	1251	hypothyroidism/myxoedema	0.00129032
5	770	15	13434	0.00370357	5.81403	0.0793295	2.53954	antibody.measurement	1251	hypothyroidism/myxoedema	0.00645161
1	774	4	13445	0.244345	4.34188	1	2.11832	Epstein.Barr.virus.infection	1251	hypothyroidism/myxoedema	0.00129032
0	775	36	13413	0.263209	0	1	#NAME?	Abnormality.of.refraction	1251	hypothyroidism/myxoedema	0
11	764	55	13394	0.00080448	3.50573	0.0211481	1.80971	lymphoma	1251	hypothyroidism/myxoedema	0.0141935
1	774	20	13429	1	0.867512	1	-0.205044	Sickle.cell.anemia	1251	hypothyroidism/myxoedema	0.00129032
2	773	9	13440	0.117736	3.86261	1	1.94958	beta.2.microglobulin.measurement	1251	hypothyroidism/myxoedema	0.00258065
2	773	165	13284	0.0091121	0.208315	0.175661	-2.26316	Alzheimer.s.disease	1251	hypothyroidism/myxoedema	0.00258065
0	775	8	13441	1	0	1	#NAME?	amyloid.beta.measurement	1251	hypothyroidism/myxoedema	0
3	772	97	13352	0.376835	0.534911	1	-0.902628	bone.density	1251	hypothyroidism/myxoedema	0.00387097
0	775	2	13447	1	0	1	#NAME?	renal.transplant.outcome.measurement	1251	hypothyroidism/myxoedema	0
2	773	37	13412	1	0.937873	1	-0.0925358	alcohol.dependence	1251	hypothyroidism/myxoedema	0.00258065
0	775	65	13384	0.0502737	0	0.685015	#NAME?	attention.deficit.hyperactivity.disorder	1251	hypothyroidism/myxoedema	0
10	765	230	13219	0.472462	0.751296	1	-0.412547	unipolar.depression	1251	hypothyroidism/myxoedema	0.0129032
45	730	573	12876	0.0457633	1.38517	0.635195	0.470059	schizophrenia	1251	hypothyroidism/myxoedema	0.0580645
23	752	286	13163	0.126834	1.40761	1	0.49325	autism.spectrum.disorder	1251	hypothyroidism/myxoedema	0.0296774
7	768	102	13347	0.668378	1.19265	1	0.254174	bipolar.disorder	1251	hypothyroidism/myxoedema	0.00903226
3	772	57	13392	1	0.913012	1	-0.131294	pathological.myopia	1251	hypothyroidism/myxoedema	0.00387097
3	772	34	13415	0.453155	1.53318	1	0.616526	serum.IgG.glycosylation.measurement	1251	hypothyroidism/myxoedema	0.00387097
5	770	100	13349	1	0.866824	1	-0.20619	melanoma	1251	hypothyroidism/myxoedema	0.00645161
0	775	3	13446	1	0	1	#NAME?	drug.dependence	1251	hypothyroidism/myxoedema	0
0	775	1	13448	1	0	1	#NAME?	red.blood.cell.distribution.width	1251	hypothyroidism/myxoedema	0
4	771	73	13376	1	0.950627	1	-0.0730481	age.related.macular.degeneration	1251	hypothyroidism/myxoedema	0.00516129
1	774	50	13399	0.527405	0.346244	1	-1.53014	QRS.duration	1251	hypothyroidism/myxoedema	0.00129032
24	751	367	13082	0.498739	1.13913	1	0.187938	alcohol.consumption.measurement	1251	hypothyroidism/myxoedema	0.0309677
0	775	1	13448	1	0	1	#NAME?	Orofacial.clefting.syndrome	1251	hypothyroidism/myxoedema	0
6	769	65	13384	0.284108	1.60648	1	0.683903	cleft.lip	1251	hypothyroidism/myxoedema	0.00774194
7	768	151	13298	0.724155	0.802692	1	-0.317081	coronary.heart.disease	1251	hypothyroidism/myxoedema	0.00903226
3	772	0	13449	0.000161157	Inf	0.00582515	Inf	drinking.behavior	1251	hypothyroidism/myxoedema	0.00387097
0	775	34	13415	0.260106	0	1	#NAME?	endometriosis	1251	hypothyroidism/myxoedema	0
1	774	6	13443	0.324476	2.89434	1	1.53324	pulmonary.arterial.hypertension	1251	hypothyroidism/myxoedema	0.00129032
0	775	2	13447	1	0	1	#NAME?	aspirin.hydrolysis.measurement	1251	hypothyroidism/myxoedema	0
3	772	38	13411	0.488365	1.37141	1	0.455657	bilirubin.measurement	1251	hypothyroidism/myxoedema	0.00387097
0	775	5	13444	1	0	1	#NAME?	estradiol.measurement	1251	hypothyroidism/myxoedema	0
0	775	6	13443	1	0	1	#NAME?	puberty	1251	hypothyroidism/myxoedema	0
0	775	4	13445	1	0	1	#NAME?	height.growth.measurement	1251	hypothyroidism/myxoedema	0
2	773	20	13429	0.338896	1.73717	1	0.796736	eye.measurement	1251	hypothyroidism/myxoedema	0.00258065
12	763	210	13239	1	0.9915	1	-0.0123149	glomerular.filtration.rate	1251	hypothyroidism/myxoedema	0.0154839
0	775	1	13448	1	0	1	#NAME?	response.to.hydrochlorothiazide	1251	hypothyroidism/myxoedema	0
0	775	6	13443	1	0	1	#NAME?	non.alcoholic.fatty.liver.disease	1251	hypothyroidism/myxoedema	0
0	775	6	13443	1	0	1	#NAME?	cirrhosis.of.liver	1251	hypothyroidism/myxoedema	0
8	767	96	13353	0.278272	1.45072	1	0.536769	hormone.measurement	1251	hypothyroidism/myxoedema	0.0103226
4	771	29	13420	0.102656	2.40051	1	1.26334	thyroxine.measurement	1251	hypothyroidism/myxoedema	0.00516129
1	774	22	13427	1	0.788532	1	-0.342759	skin.pigmentation	1251	hypothyroidism/myxoedema	0.00129032
3	772	42	13407	0.735493	1.24045	1	0.310861	ovarian.carcinoma	1251	hypothyroidism/myxoedema	0.00387097
1	774	46	13403	0.518489	0.376464	1	-1.40942	glaucoma	1251	hypothyroidism/myxoedema	0.00129032
1	774	13	13436	0.543758	1.33529	1	0.417151	cervical.carcinoma	1251	hypothyroidism/myxoedema	0.00129032
0	775	2	13447	1	0	1	#NAME?	mathematical.ability	1251	hypothyroidism/myxoedema	0
10	765	245	13204	0.330235	0.704496	1	-0.505336	prostate.carcinoma	1251	hypothyroidism/myxoedema	0.0129032
0	775	13	13436	1	0	1	#NAME?	t.tau.measurement	1251	hypothyroidism/myxoedema	0
0	775	10	13439	1	0	1	#NAME?	p.tau.measurement	1251	hypothyroidism/myxoedema	0
0	775	75	13374	0.0350994	0	0.51608	#NAME?	age.at.menopause	1251	hypothyroidism/myxoedema	0
1	774	83	13366	0.0911254	0.208069	1	-2.26486	obesity	1251	hypothyroidism/myxoedema	0.00129032
0	775	2	13447	1	0	1	#NAME?	neonate	1251	hypothyroidism/myxoedema	0
0	775	2	13447	1	0	1	#NAME?	sum.of.skinfolds	1251	hypothyroidism/myxoedema	0
0	775	11	13438	1	0	1	#NAME?	fat.body.mass	1251	hypothyroidism/myxoedema	0
0	775	11	13438	1	0	1	#NAME?	birth.weight	1251	hypothyroidism/myxoedema	0
23	752	582	12867	0.0673269	0.676226	0.79866	-0.564423	body.mass.index	1251	hypothyroidism/myxoedema	0.0296774
1	774	11	13438	0.489609	1.57826	1	0.658335	interstitial.lung.disease	1251	hypothyroidism/myxoedema	0.00129032
9	766	39	13410	0.000995852	4.03946	0.0250406	2.01416	Graves.disease	1251	hypothyroidism/myxoedema	0.0116129
1	774	8	13441	0.39612	2.17053	1	1.11805	energy.intake	1251	hypothyroidism/myxoedema	0.00129032
2	773	9	13440	0.117736	3.86261	1	1.94958	survival.time	1251	hypothyroidism/myxoedema	0.00258065
5	770	42	13407	0.11109	2.07267	1	1.05149	squamous.cell.carcinoma	1251	hypothyroidism/myxoedema	0.00645161
5	770	20	13429	0.0101317	4.35923	0.193171	2.12407	esophageal.carcinoma	1251	hypothyroidism/myxoedema	0.00645161
1	774	94	13355	0.0650254	0.18357	0.79817	-2.4456	venous.thromboembolism	1251	hypothyroidism/myxoedema	0.00129032
1	774	3	13446	0.200787	5.78916	1	2.53335	anti.Helicobacter.pylori.serum.IgG.measurement	1251	hypothyroidism/myxoedema	0.00129032
2	773	20	13429	0.338896	1.73717	1	0.796736	testicular.carcinoma	1251	hypothyroidism/myxoedema	0.00258065
8	767	52	13397	0.0155854	2.68709	0.273138	1.42605	fatty.acid.measurement	1251	hypothyroidism/myxoedema	0.0103226
22	753	1172	12277	1.4533e-10	0.306066	4.20245e-08	-1.70808	scoliosis	1251	hypothyroidism/myxoedema	0.0283871
34	741	718	12731	0.282892	0.813567	1	-0.297666	systolic.blood.pressure	1251	hypothyroidism/myxoedema	0.043871
0	775	7	13442	1	0	1	#NAME?	response.to.high.sodium.diet	1251	hypothyroidism/myxoedema	0
0	775	7	13442	1	0	1	#NAME?	response.to.dietary.potassium.supplementation	1251	hypothyroidism/myxoedema	0
31	744	425	13024	0.206966	1.27684	1	0.352574	diastolic.blood.pressure	1251	hypothyroidism/myxoedema	0.04
0	775	5	13444	1	0	1	#NAME?	response.to.low.sodium.diet	1251	hypothyroidism/myxoedema	0
20	755	181	13268	0.0109021	1.94173	0.203389	0.95734	mean.arterial.pressure	1251	hypothyroidism/myxoedema	0.0258065
35	740	203	13246	7.54269e-08	3.0858	1.06016e-05	1.62564	rheumatoid.arthritis	1251	hypothyroidism/myxoedema	0.0451613
2	773	15	13434	0.236235	2.31706	1	1.2123	schizoaffective.disorder	1251	hypothyroidism/myxoedema	0.00258065
6	769	74	13375	0.451053	1.41017	1	0.495865	fibrinogen.measurement	1251	hypothyroidism/myxoedema	0.00774194
2	773	19	13430	0.318549	1.82867	1	0.870797	narcolepsy.with.cataplexy	1251	hypothyroidism/myxoedema	0.00258065
1	774	21	13428	1	0.826142	1	-0.275539	sporadic.amyotrophic.lateral.sclerosis	1251	hypothyroidism/myxoedema	0.00129032
0	775	12	13437	1	0	1	#NAME?	osteoarthritis	1251	hypothyroidism/myxoedema	0
1	774	12	13437	0.517442	1.44664	1	0.532709	B.cell.acute.lymphoblastic.leukemia	1251	hypothyroidism/myxoedema	0.00129032
23	752	86	13363	1.65875e-08	4.75119	3.1977e-06	2.24829	celiac.disease	1251	hypothyroidism/myxoedema	0.0296774
8	767	140	13309	1	0.991545	1	-0.0122504	stroke	1251	hypothyroidism/myxoedema	0.0103226
1	774	38	13411	0.722884	0.455988	1	-1.13293	large.artery.stroke	1251	hypothyroidism/myxoedema	0.00129032
0	775	80	13369	0.0225039	0	0.358204	#NAME?	response.to.bronchodilator	1251	hypothyroidism/myxoedema	0
0	775	16	13433	1	0	1	#NAME?	response.to.corticosteroid	1251	hypothyroidism/myxoedema	0
0	775	28	13421	0.401965	0	1	#NAME?	calcium.measurement	1251	hypothyroidism/myxoedema	0
3	772	89	13360	0.489508	0.583343	1	-0.777584	response.to.vaccine	1251	hypothyroidism/myxoedema	0.00387097
0	775	7	13442	1	0	1	#NAME?	serum.ST2.measurement	1251	hypothyroidism/myxoedema	0
7	768	72	13377	0.204302	1.69333	1	0.759861	chronic.lymphocytic.leukemia	1251	hypothyroidism/myxoedema	0.00903226
0	775	16	13433	1	0	1	#NAME?	serum.IgE.measurement	1251	hypothyroidism/myxoedema	0
0	775	2	13447	1	0	1	#NAME?	functional.laterality	1251	hypothyroidism/myxoedema	0
0	775	1	13448	1	0	1	#NAME?	dyslexia	1251	hypothyroidism/myxoedema	0
5	770	80	13369	0.808732	1.08512	1	0.117849	A1C.measurement	1251	hypothyroidism/myxoedema	0.00645161
0	775	5	13444	1	0	1	#NAME?	follicle.stimulating.hormone.measurement	1251	hypothyroidism/myxoedema	0
0	775	3	13446	1	0	1	#NAME?	triple.negative.breast.cancer	1251	hypothyroidism/myxoedema	0
8	767	99	13350	0.38626	1.40645	1	0.492058	chronic.kidney.disease	1251	hypothyroidism/myxoedema	0.0103226
0	775	61	13388	0.0796975	0	0.928021	#NAME?	Tuberculosis	1251	hypothyroidism/myxoedema	0
0	775	4	13445	1	0	1	#NAME?	thrombin.generation.potential.measurement	1251	hypothyroidism/myxoedema	0
0	775	1	13448	1	0	1	#NAME?	contrast.sensitivity.measurement	1251	hypothyroidism/myxoedema	0
0	775	24	13425	0.639323	0	1	#NAME?	bladder.carcinoma	1251	hypothyroidism/myxoedema	0
0	775	26	13423	0.398975	0	1	#NAME?	adiponectin.measurement	1251	hypothyroidism/myxoedema	0
1	774	38	13411	0.722884	0.455988	1	-1.13293	cognitive.decline	1251	hypothyroidism/myxoedema	0.00129032
23	752	350	13099	0.48909	1.14466	1	0.194916	total.cholesterol.measurement	1251	hypothyroidism/myxoedema	0.0296774
24	751	161	13288	9.76792e-05	2.63717	0.0041335	1.39899	alcohol.drinking	1251	hypothyroidism/myxoedema	0.0309677
0	775	4	13445	1	0	1	#NAME?	serum.dimethylarginine.measurement	1251	hypothyroidism/myxoedema	0
0	775	2	13447	1	0	1	#NAME?	asymmetrical.dimethylarginine.measurement	1251	hypothyroidism/myxoedema	0
0	775	30	13419	0.408605	0	1	#NAME?	acne	1251	hypothyroidism/myxoedema	0
4	771	51	13398	0.542703	1.36289	1	0.446669	basal.cell.carcinoma	1251	hypothyroidism/myxoedema	0.00516129
0	775	16	13433	1	0	1	#NAME?	bone.quantitative.ultrasound.measurement	1251	hypothyroidism/myxoedema	0
8	767	35	13414	0.00198555	3.99702	0.0465532	1.99892	Hodgkins.lymphoma	1251	hypothyroidism/myxoedema	0.0103226
2	773	86	13363	0.241101	0.402045	1	-1.31457	age.at.onset	1251	hypothyroidism/myxoedema	0.00258065
11	764	166	13283	0.615873	1.15208	1	0.20424	colorectal.cancer	1251	hypothyroidism/myxoedema	0.0141935
5	770	3	13446	2.3131e-05	29.0786	0.00133774	4.86189	gamma.linolenic.acid.measurement	1251	hypothyroidism/myxoedema	0.00645161
5	770	13	13436	0.0022408	6.7089	0.0518373	2.74608	Sjogren.syndrome	1251	hypothyroidism/myxoedema	0.00645161
0	775	2	13447	1	0	1	#NAME?	small.intestine.neuroendocrine.tumor	1251	hypothyroidism/myxoedema	0
1	774	43	13406	0.516911	0.402818	1	-1.3118	cognitive.impairment	1251	hypothyroidism/myxoedema	0.00129032
1	774	36	13413	0.721398	0.481392	1	-1.05472	cognitive.decline.measurement	1251	hypothyroidism/myxoedema	0.00129032
0	775	8	13441	1	0	1	#NAME?	cerebral.amyloid.deposition.measurement	1251	hypothyroidism/myxoedema	0
0	775	4	13445	1	0	1	#NAME?	carotid.artery.intima.media.thickness	1251	hypothyroidism/myxoedema	0
0	775	1	13448	1	0	1	#NAME?	collagenous.colitis	1251	hypothyroidism/myxoedema	0
0	775	12	13437	1	0	1	#NAME?	malaria	1251	hypothyroidism/myxoedema	0
13	762	72	13377	0.000654784	3.16923	0.0186238	1.66413	primary.biliary.cirrhosis	1251	hypothyroidism/myxoedema	0.0167742
2	773	52	13397	0.769175	0.66659	1	-0.585128	myocardial.infarction	1251	hypothyroidism/myxoedema	0.00258065
0	775	1	13448	1	0	1	#NAME?	influenza.A..H1N1.	1251	hypothyroidism/myxoedema	0
1	774	39	13410	0.724195	0.444264	1	-1.17051	lipoprotein.A.measurement	1251	hypothyroidism/myxoedema	0.00129032
20	755	557	12892	0.0308856	0.613164	0.470056	-0.705656	pulse.pressure.measurement	1251	hypothyroidism/myxoedema	0.0258065
3	772	15	13434	0.0714081	3.47976	0.837115	1.79899	mucocutaneous.lymph.node.syndrome	1251	hypothyroidism/myxoedema	0.00387097
0	775	4	13445	1	0	1	#NAME?	coronary.aneurysm	1251	hypothyroidism/myxoedema	0
14	761	34	13415	1.54161e-07	7.25785	1.78313e-05	2.85954	myositis	1251	hypothyroidism/myxoedema	0.0180645
2	773	23	13426	0.398636	1.51025	1	0.594785	response.to.lithium.ion	1251	hypothyroidism/myxoedema	0.00258065
0	775	19	13430	0.62213	0	1	#NAME?	peripheral.arterial.disease	1251	hypothyroidism/myxoedema	0
0	775	13	13436	1	0	1	#NAME?	response.to.radiation	1251	hypothyroidism/myxoedema	0
1	774	12	13437	0.517442	1.44664	1	0.532709	Cystic.fibrosis	1251	hypothyroidism/myxoedema	0.00129032
1	774	8	13441	0.39612	2.17053	1	1.11805	lung.disease.severity.measurement	1251	hypothyroidism/myxoedema	0.00129032
5	770	41	13408	0.103647	2.12338	1	1.08636	von.Willebrand.factor.measurement	1251	hypothyroidism/myxoedema	0.00645161
0	775	4	13445	1	0	1	#NAME?	alcoholic.liver.cirrhosis	1251	hypothyroidism/myxoedema	0
1	774	1	13448	0.106006	17.3626	1	4.11791	skin.and.soft.tissue.Staphylococcus.aureus.infection	1251	hypothyroidism/myxoedema	0.00129032
3	772	65	13384	1	0.800166	1	-0.321629	Testicular.Germ.Cell.Tumor	1251	hypothyroidism/myxoedema	0.00387097
4	771	58	13391	0.580502	1.1978	1	0.260387	lung.adenocarcinoma	1251	hypothyroidism/myxoedema	0.00516129
42	733	209	13240	6.29336e-11	3.62915	3.63966e-08	1.85963	systemic.lupus.erythematosus	1251	hypothyroidism/myxoedema	0.0541935
3	772	24	13425	0.179977	2.17356	1	1.12006	esophageal.adenocarcinoma	1251	hypothyroidism/myxoedema	0.00387097
15	760	281	13168	0.896975	0.924896	1	-0.112638	depressive.symptom.measurement	1251	hypothyroidism/myxoedema	0.0193548
0	775	5	13444	1	0	1	#NAME?	stressful.life.event.measurement	1251	hypothyroidism/myxoedema	0
0	775	4	13445	1	0	1	#NAME?	behavioural.disinhibition.measurement	1251	hypothyroidism/myxoedema	0
6	769	160	13289	0.388263	0.648036	1	-0.625854	risky.sexual.behaviour.measurement	1251	hypothyroidism/myxoedema	0.00774194
0	775	12	13437	1	0	1	#NAME?	subcutaneous.adipose.tissue.measurement	1251	hypothyroidism/myxoedema	0
0	775	15	13434	1	0	1	#NAME?	interleukin.10.measurement	1251	hypothyroidism/myxoedema	0
2	773	45	13404	1	0.770684	1	-0.375789	HIV.1.infection	1251	hypothyroidism/myxoedema	0.00258065
0	775	4	13445	1	0	1	#NAME?	HIV.viral.set.point.measurement	1251	hypothyroidism/myxoedema	0
0	775	36	13413	0.263209	0	1	#NAME?	childhood.onset.asthma	1251	hypothyroidism/myxoedema	0
0	775	12	13437	1	0	1	#NAME?	atopic.march	1251	hypothyroidism/myxoedema	0
3	772	17	13432	0.0921621	3.06999	1	1.61823	diarrhea	1251	hypothyroidism/myxoedema	0.00387097
0	775	3	13446	1	0	1	#NAME?	leukopenia	1251	hypothyroidism/myxoedema	0
0	775	4	13445	1	0	1	#NAME?	response.to.thiopurine	1251	hypothyroidism/myxoedema	0
34	741	281	13168	0.000132128	2.15001	0.00487748	1.10435	inflammatory.bowel.disease	1251	hypothyroidism/myxoedema	0.043871
1	774	17	13432	1	1.02083	1	0.0297376	gastric.carcinoma	1251	hypothyroidism/myxoedema	0.00129032
16	759	320	13129	0.714381	0.864891	1	-0.209409	cancer	1251	hypothyroidism/myxoedema	0.0206452
0	775	2	13447	1	0	1	#NAME?	response.to.pazopanib	1251	hypothyroidism/myxoedema	0
0	775	7	13442	1	0	1	#NAME?	nicotine.dependence	1251	hypothyroidism/myxoedema	0
0	775	1	13448	1	0	1	#NAME?	glucose.homeostasis.measurement	1251	hypothyroidism/myxoedema	0
0	775	7	13442	1	0	1	#NAME?	acute.insulin.response.measurement	1251	hypothyroidism/myxoedema	0
0	775	1	13448	1	0	1	#NAME?	disposition.index.measurement	1251	hypothyroidism/myxoedema	0
5	770	28	13421	0.0316847	3.11205	0.478025	1.63786	IGA.glomerulonephritis	1251	hypothyroidism/myxoedema	0.00645161
0	775	1	13448	1	0	1	#NAME?	white.wine.liking.measurement	1251	hypothyroidism/myxoedema	0
0	775	9	13440	1	0	1	#NAME?	seropositivity.measurement	1251	hypothyroidism/myxoedema	0
0	775	2	13447	1	0	1	#NAME?	Chlamydia.pneumoniae.seropositivity	1251	hypothyroidism/myxoedema	0
6	769	68	13381	0.297859	1.53526	1	0.618483	cleft.palate	1251	hypothyroidism/myxoedema	0.00774194
0	775	10	13439	1	0	1	#NAME?	drug.use.measurement	1251	hypothyroidism/myxoedema	0
0	775	4	13445	1	0	1	#NAME?	aspirin.use.measurement	1251	hypothyroidism/myxoedema	0
0	775	4	13445	1	0	1	#NAME?	NSAID.use.measurement	1251	hypothyroidism/myxoedema	0
22	753	1172	12277	1.4533e-10	0.306066	4.20245e-08	-1.70808	adolescent.idiopathic.scoliosis	1251	hypothyroidism/myxoedema	0.0283871
2	773	15	13434	0.236235	2.31706	1	1.2123	chronic.hepatitis.B.infection	1251	hypothyroidism/myxoedema	0.00258065
0	775	2	13447	1	0	1	#NAME?	response.to.triamcinolone.acetonide	1251	hypothyroidism/myxoedema	0
0	775	2	13447	1	0	1	#NAME?	intraocular.pressure.change.measurement	1251	hypothyroidism/myxoedema	0
0	775	3	13446	1	0	1	#NAME?	peanut.allergy.measurement	1251	hypothyroidism/myxoedema	0
0	775	1	13448	1	0	1	#NAME?	response.to.dalcetrapib	1251	hypothyroidism/myxoedema	0
1	774	60	13389	0.261217	0.288323	1	-1.79424	acute.coronary.syndrome	1251	hypothyroidism/myxoedema	0.00129032
0	775	8	13441	1	0	1	#NAME?	cardiovascular.event.measurement	1251	hypothyroidism/myxoedema	0
1	774	6	13443	0.324476	2.89434	1	1.53324	IgG.index	1251	hypothyroidism/myxoedema	0.00129032
1	774	9	13440	0.429043	1.92929	1	0.948068	oligoclonal.band.measurement	1251	hypothyroidism/myxoedema	0.00129032
2	773	17	13432	0.277466	2.04415	1	1.0315	hippocampal.volume	1251	hypothyroidism/myxoedema	0.00258065
0	775	13	13436	1	0	1	#NAME?	brain.volume.measurement	1251	hypothyroidism/myxoedema	0
0	775	18	13431	0.62139	0	1	#NAME?	intracranial.volume.measurement	1251	hypothyroidism/myxoedema	0
4	771	15	13434	0.0175953	4.64544	0.296386	2.21582	thyroid.carcinoma	1251	hypothyroidism/myxoedema	0.00516129
1	774	35	13414	0.721272	0.49517	1	-1.014	optic.disc.area.measurement	1251	hypothyroidism/myxoedema	0.00129032
2	773	43	13406	1	0.806649	1	-0.309986	optic.cup.area.measurement	1251	hypothyroidism/myxoedema	0.00258065
4	771	65	13384	0.789666	1.06829	1	0.0953057	wet.macular.degeneration	1251	hypothyroidism/myxoedema	0.00516129
0	775	7	13442	1	0	1	#NAME?	axial.length.measurement	1251	hypothyroidism/myxoedema	0
0	775	25	13424	0.644774	0	1	#NAME?	renal.cell.carcinoma	1251	hypothyroidism/myxoedema	0
2	773	40	13409	1	0.867341	1	-0.205329	corneal.topography	1251	hypothyroidism/myxoedema	0.00258065
4	771	58	13391	0.580502	1.1978	1	0.260387	estrogen.receptor.negative.breast.cancer	1251	hypothyroidism/myxoedema	0.00516129
0	775	3	13446	1	0	1	#NAME?	gene.methylation.measurement	1251	hypothyroidism/myxoedema	0
11	764	315	13134	0.107474	0.600319	1	-0.736198	blood.metabolite.measurement	1251	hypothyroidism/myxoedema	0.0141935
0	775	2	13447	1	0	1	#NAME?	X12063.measurement	1251	hypothyroidism/myxoedema	0
0	775	1	13448	1	0	1	#NAME?	mannose.measurement	1251	hypothyroidism/myxoedema	0
1	774	2	13447	0.154722	8.68436	1	3.11842	facial.pigmentation.measurement	1251	hypothyroidism/myxoedema	0.00129032
0	775	5	13444	1	0	1	#NAME?	cytotoxicity.measurement	1251	hypothyroidism/myxoedema	0
0	775	25	13424	0.644774	0	1	#NAME?	response.to.clozapine	1251	hypothyroidism/myxoedema	0
0	775	3	13446	1	0	1	#NAME?	ADAMTS13.activity.measurement	1251	hypothyroidism/myxoedema	0
0	775	2	13447	1	0	1	#NAME?	APOE.carrier.status	1251	hypothyroidism/myxoedema	0
0	775	2	13447	1	0	1	#NAME?	sporadic.Creutzfeld.Jacob.disease	1251	hypothyroidism/myxoedema	0
0	775	2	13447	1	0	1	#NAME?	Bladder.exstrophy	1251	hypothyroidism/myxoedema	0
2	773	18	13431	0.298055	1.93049	1	0.948966	peripheral.neuropathy	1251	hypothyroidism/myxoedema	0.00258065
0	775	7	13442	1	0	1	#NAME?	response.to.vincristine	1251	hypothyroidism/myxoedema	0
5	770	16	13433	0.00464613	5.45074	0.0971209	2.44645	gout	1251	hypothyroidism/myxoedema	0.00645161
3	772	18	13431	0.103367	2.89925	1	1.53568	response.to.selective.serotonin.reuptake.inhibitor	1251	hypothyroidism/myxoedema	0.00387097
0	775	2	13447	1	0	1	#NAME?	recalcitrant.atopic.dermatitis	1251	hypothyroidism/myxoedema	0
0	775	8	13441	1	0	1	#NAME?	interleukin.6.measurement	1251	hypothyroidism/myxoedema	0
0	775	1	13448	1	0	1	#NAME?	response.to.cytokine	1251	hypothyroidism/myxoedema	0
54	721	422	13027	2.8357e-07	2.31182	2.89408e-05	1.20903	psoriasis	1251	hypothyroidism/myxoedema	0.0696774
0	775	2	13447	1	0	1	#NAME?	asparaginase.hypersensitivity	1251	hypothyroidism/myxoedema	0
0	775	2	13447	1	0	1	#NAME?	response.to.lapatinib	1251	hypothyroidism/myxoedema	0
3	772	51	13398	1	1.02088	1	0.0298138	multiple.myeloma	1251	hypothyroidism/myxoedema	0.00387097
0	775	31	13418	0.413122	0	1	#NAME?	monoclonal.gammopathy	1251	hypothyroidism/myxoedema	0
0	775	3	13446	1	0	1	#NAME?	cancer.aggressiveness.measurement	1251	hypothyroidism/myxoedema	0
0	775	3	13446	1	0	1	#NAME?	Gleason.score.measurement	1251	hypothyroidism/myxoedema	0
0	775	2	13447	1	0	1	#NAME?	response.to.paclitaxel	1251	hypothyroidism/myxoedema	0
14	761	51	13398	8.21565e-06	4.83188	0.000606113	2.27258	autoimmune.thyroid.disease	1251	hypothyroidism/myxoedema	0.0180645
35	740	125	13324	1.01217e-12	5.04028	8.78055e-10	2.3335	type.I.diabetes.mellitus	1251	hypothyroidism/myxoedema	0.0451613
0	775	3	13446	1	0	1	#NAME?	childhood.cancer	1251	hypothyroidism/myxoedema	0
0	775	4	13445	1	0	1	#NAME?	Pituitary.Gland.Adenoma	1251	hypothyroidism/myxoedema	0
0	775	5	13444	1	0	1	#NAME?	radius.bone.mineral.density	1251	hypothyroidism/myxoedema	0
0	775	9	13440	1	0	1	#NAME?	bone.mineral.content.measurement	1251	hypothyroidism/myxoedema	0
0	775	9	13440	1	0	1	#NAME?	magnesium.measurement	1251	hypothyroidism/myxoedema	0
0	775	10	13439	1	0	1	#NAME?	ovarian.mucinous.adenocarcinoma	1251	hypothyroidism/myxoedema	0
0	775	6	13443	1	0	1	#NAME?	Corticobasal.degeneration	1251	hypothyroidism/myxoedema	0
2	773	72	13377	0.439622	0.480721	1	-1.05673	intraocular.pressure.measurement	1251	hypothyroidism/myxoedema	0.00258065
1	774	22	13427	1	0.788532	1	-0.342759	Malignant.epithelial.tumor.of.ovary	1251	hypothyroidism/myxoedema	0.00129032
0	775	1	13448	1	0	1	#NAME?	superior.frontal.gyrus.grey.matter.volume.measurement	1251	hypothyroidism/myxoedema	0
1	774	15	13434	0.592169	1.15709	1	0.210504	dense.area.measurement	1251	hypothyroidism/myxoedema	0.00129032
1	774	16	13433	0.614414	1.08468	1	0.117265	mammographic.density.measurement	1251	hypothyroidism/myxoedema	0.00129032
0	775	2	13447	1	0	1	#NAME?	non.dense.area.measurement	1251	hypothyroidism/myxoedema	0
1	774	5	13444	0.285531	3.47335	1	1.79633	mammographic.density.percentage	1251	hypothyroidism/myxoedema	0.00129032
0	775	1	13448	1	0	1	#NAME?	cumulative.dose.response.to.bevacizumab	1251	hypothyroidism/myxoedema	0
0	775	1	13448	1	0	1	#NAME?	chemotherapy.induced.hypertension	1251	hypothyroidism/myxoedema	0
0	775	6	13443	1	0	1	#NAME?	longitudinal.BMI.measurement	1251	hypothyroidism/myxoedema	0
0	775	4	13445	1	0	1	#NAME?	reading	1251	hypothyroidism/myxoedema	0
1	774	5	13444	0.285531	3.47335	1	1.79633	Vogt.Koyanagi.Harada.disease	1251	hypothyroidism/myxoedema	0.00129032
0	775	5	13444	1	0	1	#NAME?	selenium.measurement	1251	hypothyroidism/myxoedema	0
0	775	2	13447	1	0	1	#NAME?	angiotensin.converting.enzyme.measurement	1251	hypothyroidism/myxoedema	0
0	775	13	13436	1	0	1	#NAME?	Alzheimer.s.disease.biomarker.measurement	1251	hypothyroidism/myxoedema	0
0	775	4	13445	1	0	1	#NAME?	CCL4.measurement	1251	hypothyroidism/myxoedema	0
0	775	4	13445	1	0	1	#NAME?	matrix.metalloproteinase.measurement	1251	hypothyroidism/myxoedema	0
0	775	15	13434	1	0	1	#NAME?	response.to.statin	1251	hypothyroidism/myxoedema	0
3	772	57	13392	1	0.913012	1	-0.131294	fasting.blood.glucose.measurement	1251	hypothyroidism/myxoedema	0.00387097
1	774	36	13413	0.721398	0.481392	1	-1.05472	optic.disc.size.measurement	1251	hypothyroidism/myxoedema	0.00129032
0	775	2	13447	1	0	1	#NAME?	infant.expressive.language.ability	1251	hypothyroidism/myxoedema	0
1	774	49	13400	0.524519	0.353336	1	-1.50089	brain.aneurysm	1251	hypothyroidism/myxoedema	0.00129032
0	775	29	13420	0.404864	0	1	#NAME?	vitamin.D.measurement	1251	hypothyroidism/myxoedema	0
0	775	4	13445	1	0	1	#NAME?	hypermetropia	1251	hypothyroidism/myxoedema	0
4	771	127	13322	0.329308	0.544219	1	-0.877741	Myopia	1251	hypothyroidism/myxoedema	0.00516129
5	770	149	13300	0.284065	0.579624	1	-0.78681	self.reported.educational.attainment	1251	hypothyroidism/myxoedema	0.00645161
0	775	13	13436	1	0	1	#NAME?	coffee.consumption	1251	hypothyroidism/myxoedema	0
1	774	9	13440	0.429043	1.92929	1	0.948068	cups.of.coffee.per.day.measurement	1251	hypothyroidism/myxoedema	0.00129032
0	775	18	13431	0.62139	0	1	#NAME?	protein.C.measurement	1251	hypothyroidism/myxoedema	0
5	770	106	13343	0.834249	0.817391	1	-0.290901	hypertension	1251	hypothyroidism/myxoedema	0.00645161
0	775	2	13447	1	0	1	#NAME?	typhoid.fever	1251	hypothyroidism/myxoedema	0
0	775	1	13448	1	0	1	#NAME?	episodic.memory	1251	hypothyroidism/myxoedema	0
0	775	1	13448	1	0	1	#NAME?	psychotic.symptoms	1251	hypothyroidism/myxoedema	0
2	773	8	13441	0.0998084	4.3462	1	2.11976	eosinophilic.esophagitis	1251	hypothyroidism/myxoedema	0.00258065
3	772	76	13373	0.80132	0.68379	1	-0.548374	PR.interval	1251	hypothyroidism/myxoedema	0.00387097
6	769	30	13419	0.0123134	3.48943	0.224881	1.80299	leprosy	1251	hypothyroidism/myxoedema	0.00774194
5	770	2	13447	9.08295e-06	43.6525	0.000606113	5.44799	Hashimoto.s.thyroiditis	1251	hypothyroidism/myxoedema	0.00645161
3	772	60	13389	1	0.867169	1	-0.205615	prostate.specific.antigen.measurement	1251	hypothyroidism/myxoedema	0.00387097
0	775	11	13438	1	0	1	#NAME?	Stevens.Johnson.syndrome	1251	hypothyroidism/myxoedema	0
0	775	11	13438	1	0	1	#NAME?	toxic.epidermal.necrolysis	1251	hypothyroidism/myxoedema	0
6	769	19	13430	0.00186153	5.51362	0.0442433	2.463	iron.biomarker.measurement	1251	hypothyroidism/myxoedema	0.00774194
2	773	11	13438	0.155621	3.16032	1	1.66007	ferritin.measurement	1251	hypothyroidism/myxoedema	0.00258065
6	769	10	13439	0.000128236	10.4811	0.00483673	3.38972	transferrin.saturation.measurement	1251	hypothyroidism/myxoedema	0.00774194
2	773	10	13439	0.136384	3.47655	1	1.79766	transferrin.measurement	1251	hypothyroidism/myxoedema	0.00258065
4	771	6	13443	0.00140978	11.6184	0.0339718	3.53834	serum.iron.measurement	1251	hypothyroidism/myxoedema	0.00516129
0	775	4	13445	1	0	1	#NAME?	post.traumatic.stress.disorder	1251	hypothyroidism/myxoedema	0
0	775	4	13445	1	0	1	#NAME?	Astigmatism	1251	hypothyroidism/myxoedema	0
8	767	13	13436	8.08022e-06	10.7753	0.000606113	3.42966	total.iron.binding.capacity	1251	hypothyroidism/myxoedema	0.0103226
0	775	28	13421	0.401965	0	1	#NAME?	beta.amyloid.1.42.measurement	1251	hypothyroidism/myxoedema	0
1	774	101	13348	0.0452349	0.170758	0.632923	-2.54998	cerebrospinal.fluid.biomarker.measurement	1251	hypothyroidism/myxoedema	0.00129032
0	775	6	13443	1	0	1	#NAME?	left.inferior.lateral.ventricle.volume.measurement	1251	hypothyroidism/myxoedema	0
0	775	4	13445	1	0	1	#NAME?	pulmonary.artery.enlargement	1251	hypothyroidism/myxoedema	0
1	774	57	13392	0.375615	0.303565	1	-1.71992	chronic.obstructive.pulmonary.disease	1251	hypothyroidism/myxoedema	0.00129032
1	774	24	13425	1	0.722714	1	-0.468504	membranous.glomerulonephritis	1251	hypothyroidism/myxoedema	0.00129032
0	775	4	13445	1	0	1	#NAME?	sleep.duration	1251	hypothyroidism/myxoedema	0
0	775	5	13444	1	0	1	#NAME?	chronic.bronchitis	1251	hypothyroidism/myxoedema	0
0	775	2	13447	1	0	1	#NAME?	GFR.change.measurement	1251	hypothyroidism/myxoedema	0
0	775	4	13445	1	0	1	#NAME?	cervical.artery.dissection	1251	hypothyroidism/myxoedema	0
0	775	1	13448	1	0	1	#NAME?	Kashin.Beck.disease	1251	hypothyroidism/myxoedema	0
0	775	2	13447	1	0	1	#NAME?	nicotine.glucuronidation.measurement	1251	hypothyroidism/myxoedema	0
0	775	19	13430	0.62213	0	1	#NAME?	cotinine.glucuronidation.measurement	1251	hypothyroidism/myxoedema	0
3	772	61	13388	1	0.85289	1	-0.229569	hepatitis	1251	hypothyroidism/myxoedema	0.00387097
1	774	6	13443	0.324476	2.89434	1	1.53324	L.arginine.measurement	1251	hypothyroidism/myxoedema	0.00129032
0	775	2	13447	1	0	1	#NAME?	carbon.monoxide.exhalation.measurement	1251	hypothyroidism/myxoedema	0
0	775	3	13446	1	0	1	#NAME?	symmetrical.dimethylarginine.measurement	1251	hypothyroidism/myxoedema	0
0	775	12	13437	1	0	1	#NAME?	anterior.uveitis	1251	hypothyroidism/myxoedema	0
0	775	1	13448	1	0	1	#NAME?	stricture	1251	hypothyroidism/myxoedema	0
0	775	1	13448	1	0	1	#NAME?	complicated.disease.course	1251	hypothyroidism/myxoedema	0
0	775	8	13441	1	0	1	#NAME?	febrile.seizures	1251	hypothyroidism/myxoedema	0
0	775	6	13443	1	0	1	#NAME?	MMR.related.febrile.seizures	1251	hypothyroidism/myxoedema	0
0	775	1	13448	1	0	1	#NAME?	serum.VEGFR2.concentration.measurement	1251	hypothyroidism/myxoedema	0
0	775	19	13430	0.62213	0	1	#NAME?	infant.body.height	1251	hypothyroidism/myxoedema	0
1	774	9	13440	0.429043	1.92929	1	0.948068	fetal.hemoglobin.measurement	1251	hypothyroidism/myxoedema	0.00129032
0	775	17	13432	1	0	1	#NAME?	longevity	1251	hypothyroidism/myxoedema	0
0	775	3	13446	1	0	1	#NAME?	very.long.chain.saturated.fatty.acid.measurement	1251	hypothyroidism/myxoedema	0
0	775	3	13446	1	0	1	#NAME?	hippocampal.sclerosis.of.aging	1251	hypothyroidism/myxoedema	0
0	775	4	13445	1	0	1	#NAME?	cerebral.amyloid.angiopathy	1251	hypothyroidism/myxoedema	0
0	775	11	13438	1	0	1	#NAME?	response.to.anticoagulant	1251	hypothyroidism/myxoedema	0
4	771	2	13447	0.000120101	34.8529	0.00473579	5.12321	soluble.interleukin.2.receptor.subunit.alpha.measurement	1251	hypothyroidism/myxoedema	0.00516129
0	775	3	13446	1	0	1	#NAME?	gas.trapping.measurement	1251	hypothyroidism/myxoedema	0
0	775	2	13447	1	0	1	#NAME?	Dysphagia	1251	hypothyroidism/myxoedema	0
0	775	15	13434	1	0	1	#NAME?	nicotine.metabolite.ratio	1251	hypothyroidism/myxoedema	0
0	775	4	13445	1	0	1	#NAME?	erythrocyte.cadmium.measurement	1251	hypothyroidism/myxoedema	0
1	774	9	13440	0.429043	1.92929	1	0.948068	white.matter.hyperintensity.measurement	1251	hypothyroidism/myxoedema	0.00129032
0	775	15	13434	1	0	1	#NAME?	endometrial.carcinoma	1251	hypothyroidism/myxoedema	0
1	774	28	13421	1	0.619285	1	-0.691325	hair.color	1251	hypothyroidism/myxoedema	0.00129032
0	775	10	13439	1	0	1	#NAME?	Mitral.valve.prolapse	1251	hypothyroidism/myxoedema	0
0	775	6	13443	1	0	1	#NAME?	skin.sensitivity.to.sun	1251	hypothyroidism/myxoedema	0
4	771	53	13396	0.552283	1.31128	1	0.390974	Ischemic.stroke	1251	hypothyroidism/myxoedema	0.00516129
0	775	3	13446	1	0	1	#NAME?	urinary.S.phenylmercapturic.acid.measurement	1251	hypothyroidism/myxoedema	0
0	775	30	13419	0.408605	0	1	#NAME?	drug.induced.agranulocytosis	1251	hypothyroidism/myxoedema	0
0	775	9	13440	1	0	1	#NAME?	response.to.thioamide	1251	hypothyroidism/myxoedema	0
0	775	3	13446	1	0	1	#NAME?	cardiac.embolism	1251	hypothyroidism/myxoedema	0
0	775	1	13448	1	0	1	#NAME?	clinical.ideal.cardiovascular.health	1251	hypothyroidism/myxoedema	0
0	775	3	13446	1	0	1	#NAME?	seasonal.gut.microbiome.measurement	1251	hypothyroidism/myxoedema	0
0	775	2	13447	1	0	1	#NAME?	lactate.measurement	1251	hypothyroidism/myxoedema	0
0	775	5	13444	1	0	1	#NAME?	trichloroethylene.induced.hypersensitivity	1251	hypothyroidism/myxoedema	0
0	775	7	13442	1	0	1	#NAME?	cingulate.cortex.measurement	1251	hypothyroidism/myxoedema	0
2	773	27	13422	0.67071	1.28616	1	0.363069	hepatitis.B.infection	1251	hypothyroidism/myxoedema	0.00258065
0	775	4	13445	1	0	1	#NAME?	Susceptibility.to.viral.and.mycobacterial.infections	1251	hypothyroidism/myxoedema	0
0	775	1	13448	1	0	1	#NAME?	intermittent.Staphylococcus.aureus.carrier.status	1251	hypothyroidism/myxoedema	0
0	775	4	13445	1	0	1	#NAME?	lobe.size	1251	hypothyroidism/myxoedema	0
0	775	84	13365	0.0146468	0	0.261981	#NAME?	lobe.attachment	1251	hypothyroidism/myxoedema	0
0	775	1	13448	1	0	1	#NAME?	antitragus.size	1251	hypothyroidism/myxoedema	0
0	775	3	13446	1	0	1	#NAME?	helix.rolling	1251	hypothyroidism/myxoedema	0
0	775	3	13446	1	0	1	#NAME?	folding.of.antihelix	1251	hypothyroidism/myxoedema	0
0	775	8	13441	1	0	1	#NAME?	outer.ear.morphology.trait	1251	hypothyroidism/myxoedema	0
0	775	2	13447	1	0	1	#NAME?	gait.measurement	1251	hypothyroidism/myxoedema	0
0	775	2	13447	1	0	1	#NAME?	childhood.aggressive.behaviour.measurement	1251	hypothyroidism/myxoedema	0
42	733	361	13088	4.95389e-05	2.07721	0.00239552	1.05465	neuroticism.measurement	1251	hypothyroidism/myxoedema	0.0541935
0	775	12	13437	1	0	1	#NAME?	response.to.lamotrigine	1251	hypothyroidism/myxoedema	0
0	775	14	13435	1	0	1	#NAME?	maculopapular.eruption	1251	hypothyroidism/myxoedema	0
2	773	47	13402	1	0.737779	1	-0.43874	epilepsy	1251	hypothyroidism/myxoedema	0.00258065
0	775	34	13415	0.260106	0	1	#NAME?	metastasis.measurement	1251	hypothyroidism/myxoedema	0
0	775	1	13448	1	0	1	#NAME?	date.of.diagnosis	1251	hypothyroidism/myxoedema	0
0	775	4	13445	1	0	1	#NAME?	osteosarcoma	1251	hypothyroidism/myxoedema	0
0	775	2	13447	1	0	1	#NAME?	skin.fluorescence.measurement	1251	hypothyroidism/myxoedema	0
1	774	43	13406	0.516911	0.402818	1	-1.3118	X3.hydroxypropylmercapturic.acid.measurement	1251	hypothyroidism/myxoedema	0.00129032
4	771	116	13333	0.417665	0.596319	1	-0.745845	smoking.cessation	1251	hypothyroidism/myxoedema	0.00516129
0	775	1	13448	1	0	1	#NAME?	functional.decline.measurement	1251	hypothyroidism/myxoedema	0
0	775	31	13418	0.413122	0	1	#NAME?	smoking.behaviour.measurement	1251	hypothyroidism/myxoedema	0
1	774	21	13428	1	0.826142	1	-0.275539	hip.bone.mineral.density	1251	hypothyroidism/myxoedema	0.00129032
2	773	49	13400	1	0.70756	1	-0.499076	urinary.metabolite.measurement	1251	hypothyroidism/myxoedema	0.00258065
1	774	1	13448	0.106006	17.3626	1	4.11791	Staphylococcus.aureus.infection	1251	hypothyroidism/myxoedema	0.00129032
1	774	27	13422	1	0.642269	1	-0.63875	body.weight	1251	hypothyroidism/myxoedema	0.00129032
1	774	30	13419	1	0.577913	1	-0.791075	central.nervous.system.cancer	1251	hypothyroidism/myxoedema	0.00129032
1	774	15	13434	0.592169	1.15709	1	0.210504	glioblastoma.multiforme	1251	hypothyroidism/myxoedema	0.00129032
0	775	6	13443	1	0	1	#NAME?	leptin.measurement	1251	hypothyroidism/myxoedema	0
0	775	3	13446	1	0	1	#NAME?	BMI.adjusted.leptin.measurement	1251	hypothyroidism/myxoedema	0
0	775	8	13441	1	0	1	#NAME?	hair.morphology	1251	hypothyroidism/myxoedema	0
0	775	2	13447	1	0	1	#NAME?	hormone.replacement.therapy	1251	hypothyroidism/myxoedema	0
0	775	7	13442	1	0	1	#NAME?	rheumatoid.factor.seropositivity.measurement	1251	hypothyroidism/myxoedema	0
0	775	2	13447	1	0	1	#NAME?	rheumatoid.factor.measurement	1251	hypothyroidism/myxoedema	0
0	775	2	13447	1	0	1	#NAME?	response.to.antidepressant	1251	hypothyroidism/myxoedema	0
0	775	1	13448	1	0	1	#NAME?	entorhinal.cortical.volume	1251	hypothyroidism/myxoedema	0
47	728	326	13123	7.94355e-08	2.59852	1.06016e-05	1.37769	ulcerative.colitis	1251	hypothyroidism/myxoedema	0.0606452
5	770	27	13422	0.0281018	3.22753	0.431474	1.69043	factor.VIII.measurement	1251	hypothyroidism/myxoedema	0.00645161
0	775	12	13437	1	0	1	#NAME?	factor.VII.measurement	1251	hypothyroidism/myxoedema	0
0	775	6	13443	1	0	1	#NAME?	emphysema.imaging.measurement	1251	hypothyroidism/myxoedema	0
0	775	20	13429	0.623915	0	1	#NAME?	airway.imaging.measurement	1251	hypothyroidism/myxoedema	0
1	774	3	13446	0.200787	5.78916	1	2.53335	cardiovascular.disease.biomarker.measurement	1251	hypothyroidism/myxoedema	0.00129032
0	775	2	13447	1	0	1	#NAME?	obsessive.compulsive.symptom.measurement	1251	hypothyroidism/myxoedema	0
0	775	22	13427	0.630165	0	1	#NAME?	treatment.refractory.schizophrenia	1251	hypothyroidism/myxoedema	0
0	775	1	13448	1	0	1	#NAME?	sex.ratio	1251	hypothyroidism/myxoedema	0
0	775	5	13444	1	0	1	#NAME?	response.to.risperidone	1251	hypothyroidism/myxoedema	0
0	775	3	13446	1	0	1	#NAME?	response.to.antineoplastic.agent	1251	hypothyroidism/myxoedema	0
6	769	60	13389	0.173934	1.741	1	0.799917	heart.rate	1251	hypothyroidism/myxoedema	0.00774194
0	775	1	13448	1	0	1	#NAME?	lycopene.measurement	1251	hypothyroidism/myxoedema	0
1	774	54	13395	0.369788	0.320501	1	-1.6416	spine.bone.mineral.density	1251	hypothyroidism/myxoedema	0.00129032
0	775	2	13447	1	0	1	#NAME?	platelet.reactivity.measurement	1251	hypothyroidism/myxoedema	0
0	775	1	13448	1	0	1	#NAME?	thrombus.formation.measurement	1251	hypothyroidism/myxoedema	0
0	775	1	13448	1	0	1	#NAME?	rotator.cuff.tear	1251	hypothyroidism/myxoedema	0
0	775	2	13447	1	0	1	#NAME?	hemoglobin.A1.measurement	1251	hypothyroidism/myxoedema	0
1	774	0	13449	0.0544854	Inf	0.685015	Inf	small.artery.occlusion	1251	hypothyroidism/myxoedema	0.00129032
0	775	2	13447	1	0	1	#NAME?	plasma.betaine.measurement	1251	hypothyroidism/myxoedema	0
0	775	2	13447	1	0	1	#NAME?	angiographic.measurement	1251	hypothyroidism/myxoedema	0
0	775	5	13444	1	0	1	#NAME?	small.vessel.stroke	1251	hypothyroidism/myxoedema	0
0	775	10	13439	1	0	1	#NAME?	FEV.change.measurement	1251	hypothyroidism/myxoedema	0
0	775	1	13448	1	0	1	#NAME?	response.to.montelukast	1251	hypothyroidism/myxoedema	0
0	775	1	13448	1	0	1	#NAME?	response.to.high.fat.food.intake	1251	hypothyroidism/myxoedema	0
0	775	7	13442	1	0	1	#NAME?	triglyceride.change.measurement	1251	hypothyroidism/myxoedema	0
0	775	1	13448	1	0	1	#NAME?	concentration.dose.ratio	1251	hypothyroidism/myxoedema	0
0	775	2	13447	1	0	1	#NAME?	response.to.anticonvulsant	1251	hypothyroidism/myxoedema	0
1	774	38	13411	0.722884	0.455988	1	-1.13293	cutaneous.melanoma	1251	hypothyroidism/myxoedema	0.00129032
0	775	1	13448	1	0	1	#NAME?	amyloid.plaque.accumulation.rate	1251	hypothyroidism/myxoedema	0
0	775	1	13448	1	0	1	#NAME?	gastric.cardia.carcinoma	1251	hypothyroidism/myxoedema	0
4	771	10	13439	0.00564224	6.9693	0.115168	2.80101	glycerophospholipid.measurement	1251	hypothyroidism/myxoedema	0.00516129
1	774	93	13356	0.0644647	0.185558	0.79817	-2.43006	amino.acid.measurement	1251	hypothyroidism/myxoedema	0.00129032
2	773	16	13433	0.256838	2.17204	1	1.11905	sphingolipid.measurement	1251	hypothyroidism/myxoedema	0.00258065
0	775	12	13437	1	0	1	#NAME?	acylcarnitine.measurement	1251	hypothyroidism/myxoedema	0
2	773	35	13414	1	0.99161	1	-0.0121549	pancreatic.carcinoma	1251	hypothyroidism/myxoedema	0.00258065
0	775	2	13447	1	0	1	#NAME?	longitudinal.alcohol.consumption.measurement	1251	hypothyroidism/myxoedema	0
8	767	25	13424	0.000307797	5.59918	0.010076	2.48522	polycystic.ovary.syndrome	1251	hypothyroidism/myxoedema	0.0103226
2	773	93	13356	0.176999	0.37159	1	-1.42822	Parkinson.s.disease	1251	hypothyroidism/myxoedema	0.00258065
0	775	6	13443	1	0	1	#NAME?	kidney.stone	1251	hypothyroidism/myxoedema	0
1	774	14	13435	0.568641	1.23983	1	0.310138	cutaneous.squamous.cell.carcinoma	1251	hypothyroidism/myxoedema	0.00129032
2	773	88	13361	0.241927	0.392849	1	-1.34795	nasopharyngeal.neoplasm	1251	hypothyroidism/myxoedema	0.00258065
2	773	77	13372	0.448374	0.449338	1	-1.15413	coronary.artery.disease	1251	hypothyroidism/myxoedema	0.00258065
1	774	3	13446	0.200787	5.78916	1	2.53335	diabetic.nephropathy	1251	hypothyroidism/myxoedema	0.00129032
6	769	101	13348	0.831212	1.03115	1	0.0442559	lipid.measurement	1251	hypothyroidism/myxoedema	0.00774194
0	775	17	13432	1	0	1	#NAME?	coagulation.factor.measurement	1251	hypothyroidism/myxoedema	0
2	773	11	13438	0.155621	3.16032	1	1.66007	nodular.sclerosis.Hodgkin.lymphoma	1251	hypothyroidism/myxoedema	0.00258065
5	770	6	13443	0.000166268	14.5347	0.00588723	3.86142	alpha.linolenic.acid.measurement	1251	hypothyroidism/myxoedema	0.00645161
4	771	0	13449	8.74854e-06	Inf	0.000606113	Inf	dihomo.gamma.linolenic.acid.measurement	1251	hypothyroidism/myxoedema	0.00516129
4	771	4	13445	0.000513118	17.4261	0.0156186	4.12318	linoleic.acid.measurement	1251	hypothyroidism/myxoedema	0.00516129
4	771	3	13446	0.000268125	23.2458	0.00902953	4.5389	arachidonic.acid.measurement	1251	hypothyroidism/myxoedema	0.00516129
2	773	2	13447	0.0165272	17.3838	0.283908	4.11967	delta.6.desaturase.measurement	1251	hypothyroidism/myxoedema	0.00258065
0	775	194	13255	3.70891e-05	0	0.00201092	#NAME?	age.at.menarche	1251	hypothyroidism/myxoedema	0
0	775	90	13359	0.0159332	0	0.276441	#NAME?	age.related.hearing.impairment	1251	hypothyroidism/myxoedema	0
0	775	3	13446	1	0	1	#NAME?	cannabis.dependence.measurement	1251	hypothyroidism/myxoedema	0
7	768	34	13415	0.00615698	3.59565	0.122786	1.84625	Common.variable.immunodeficiency	1251	hypothyroidism/myxoedema	0.00903226
47	728	259	13190	9.62989e-11	3.28737	4.17696e-08	1.71693	ankylosing.spondylitis	1251	hypothyroidism/myxoedema	0.0606452
7	768	34	13415	0.00615698	3.59565	0.122786	1.84625	autoimmune.disease	1251	hypothyroidism/myxoedema	0.00903226
12	763	60	13389	0.000471945	3.50901	0.0148877	1.81106	juvenile.idiopathic.arthritis	1251	hypothyroidism/myxoedema	0.0154839
2	773	3	13446	0.0265565	11.5909	0.411389	3.53492	endometrial.neoplasm	1251	hypothyroidism/myxoedema	0.00258065
4	771	55	13394	0.56292	1.26341	1	0.337324	atrophic.macular.degeneration	1251	hypothyroidism/myxoedema	0.00516129
3	772	76	13373	0.80132	0.68379	1	-0.548374	forced.expiratory.volume	1251	hypothyroidism/myxoedema	0.00387097
0	775	1	13448	1	0	1	#NAME?	Uveal.Melanoma	1251	hypothyroidism/myxoedema	0
0	775	3	13446	1	0	1	#NAME?	psychosis.predisposition.measurement	1251	hypothyroidism/myxoedema	0
14	761	204	13245	0.545277	1.19442	1	0.256316	waist.hip.ratio	1251	hypothyroidism/myxoedema	0.0180645
13	762	181	13268	0.423874	1.25057	1	0.322583	BMI.adjusted.waist.hip.ratio	1251	hypothyroidism/myxoedema	0.0167742
9	766	261	13188	0.136229	0.593677	1	-0.752249	physical.activity.measurement	1251	hypothyroidism/myxoedema	0.0116129
0	775	1	13448	1	0	1	#NAME?	disease.recurrence	1251	hypothyroidism/myxoedema	0
2	773	23	13426	0.398636	1.51025	1	0.594785	lean.body.mass	1251	hypothyroidism/myxoedema	0.00258065
0	775	2	13447	1	0	1	#NAME?	laterality.measurement	1251	hypothyroidism/myxoedema	0
1	774	17	13432	1	1.02083	1	0.0297376	aortic.root.size	1251	hypothyroidism/myxoedema	0.00129032
0	775	12	13437	1	0	1	#NAME?	initial.pursuit.acceleration	1251	hypothyroidism/myxoedema	0
1	774	4	13445	0.244345	4.34188	1	2.11832	pursuit.maintenance.gain.measurement	1251	hypothyroidism/myxoedema	0.00129032
0	775	2	13447	1	0	1	#NAME?	antisaccade.response.measurement	1251	hypothyroidism/myxoedema	0
0	775	2	13447	1	0	1	#NAME?	response.to.trauma.exposure	1251	hypothyroidism/myxoedema	0
0	775	14	13435	1	0	1	#NAME?	alcohol.dependence.measurement	1251	hypothyroidism/myxoedema	0
0	775	2	13447	1	0	1	#NAME?	magnesium.creatinine.ratio.measurement	1251	hypothyroidism/myxoedema	0
1	774	2	13447	0.154722	8.68436	1	3.11842	idiopathic.osteonecrosis.of.the.femoral.head	1251	hypothyroidism/myxoedema	0.00129032
0	775	4	13445	1	0	1	#NAME?	appendicular.lean.mass	1251	hypothyroidism/myxoedema	0
0	775	1	13448	1	0	1	#NAME?	vesicoureteral.reflux	1251	hypothyroidism/myxoedema	0
0	775	8	13441	1	0	1	#NAME?	glucose.dependent.insulinotropic.peptide.measurement	1251	hypothyroidism/myxoedema	0
0	775	18	13431	0.62139	0	1	#NAME?	glucose.tolerance.test	1251	hypothyroidism/myxoedema	0
0	775	25	13424	0.644774	0	1	#NAME?	restless.legs.syndrome	1251	hypothyroidism/myxoedema	0
2	773	35	13414	1	0.99161	1	-0.0121549	neutrophil.count	1251	hypothyroidism/myxoedema	0.00258065
1	774	10	13439	0.460174	1.73621	1	0.795944	eye.color	1251	hypothyroidism/myxoedema	0.00129032
0	775	9	13440	1	0	1	#NAME?	putamen.volume	1251	hypothyroidism/myxoedema	0
0	775	1	13448	1	0	1	#NAME?	pregnancy.induced.alloimmunization	1251	hypothyroidism/myxoedema	0
3	772	135	13314	0.090915	0.383264	1	-1.38359	intelligence	1251	hypothyroidism/myxoedema	0.00387097
0	775	2	13447	1	0	1	#NAME?	spinal.fracture	1251	hypothyroidism/myxoedema	0
1	774	15	13434	0.592169	1.15709	1	0.210504	heart.rate.variability.measurement	1251	hypothyroidism/myxoedema	0.00129032
0	775	2	13447	1	0	1	#NAME?	response.to.metformin	1251	hypothyroidism/myxoedema	0
0	775	3	13446	1	0	1	#NAME?	congenital.left.sided.heart.lesions	1251	hypothyroidism/myxoedema	0
2	773	78	13371	0.326363	0.443545	1	-1.17285	QT.interval	1251	hypothyroidism/myxoedema	0.00258065
0	775	2	13447	1	0	1	#NAME?	particulate.matter.air.pollution.measurement	1251	hypothyroidism/myxoedema	0
0	775	5	13444	1	0	1	#NAME?	colorectal.health	1251	hypothyroidism/myxoedema	0
0	775	1	13448	1	0	1	#NAME?	response.to.carbamazepine	1251	hypothyroidism/myxoedema	0
0	775	1	13448	1	0	1	#NAME?	response.to.phenytoin	1251	hypothyroidism/myxoedema	0
0	775	11	13438	1	0	1	#NAME?	overall.survival	1251	hypothyroidism/myxoedema	0
1	774	12	13437	0.517442	1.44664	1	0.532709	skin.pigmentation.measurement	1251	hypothyroidism/myxoedema	0.00129032
1	774	89	13360	0.0956273	0.193955	1	-2.3662	suntan	1251	hypothyroidism/myxoedema	0.00129032
0	775	3	13446	1	0	1	#NAME?	NT.proBNP.measurement	1251	hypothyroidism/myxoedema	0
0	775	2	13447	1	0	1	#NAME?	midregional.pro.atrial.natriuretic.peptide.measurement	1251	hypothyroidism/myxoedema	0
1	774	24	13425	1	0.722714	1	-0.468504	fasting.blood.insulin.measurement	1251	hypothyroidism/myxoedema	0.00129032
0	775	7	13442	1	0	1	#NAME?	HOMA.IR	1251	hypothyroidism/myxoedema	0
2	773	12	13437	0.175328	2.89679	1	1.53446	HOMA.B	1251	hypothyroidism/myxoedema	0.00258065
0	775	3	13446	1	0	1	#NAME?	response.to.opioid	1251	hypothyroidism/myxoedema	0
0	775	1	13448	1	0	1	#NAME?	analgesia.requirement.measurement	1251	hypothyroidism/myxoedema	0
0	775	7	13442	1	0	1	#NAME?	Lewy.body.dementia	1251	hypothyroidism/myxoedema	0
0	775	13	13436	1	0	1	#NAME?	high.altitude.adaptation	1251	hypothyroidism/myxoedema	0
1	774	6	13443	0.324476	2.89434	1	1.53324	IgG.sialylation.measurement	1251	hypothyroidism/myxoedema	0.00129032
0	775	5	13444	1	0	1	#NAME?	IgG.digalactosylation.measurement	1251	hypothyroidism/myxoedema	0
0	775	37	13412	0.265863	0	1	#NAME?	alcoholic.pancreatitis	1251	hypothyroidism/myxoedema	0
0	775	3	13446	1	0	1	#NAME?	knee	1251	hypothyroidism/myxoedema	0
0	775	10	13439	1	0	1	#NAME?	premature.birth	1251	hypothyroidism/myxoedema	0
3	772	37	13412	0.479126	1.40857	1	0.494233	parental.genotype.effect.measurement	1251	hypothyroidism/myxoedema	0.00387097
0	775	11	13438	1	0	1	#NAME?	gestational.age	1251	hypothyroidism/myxoedema	0
0	775	5	13444	1	0	1	#NAME?	dehydroepiandrosterone.sulphate.measurement	1251	hypothyroidism/myxoedema	0
0	775	2	13447	1	0	1	#NAME?	ankle.injury	1251	hypothyroidism/myxoedema	0
0	775	50	13399	0.113594	0	1	#NAME?	disease.progression.measurement	1251	hypothyroidism/myxoedema	0
0	775	11	13438	1	0	1	#NAME?	migraine.without.aura	1251	hypothyroidism/myxoedema	0
8	767	24	13425	0.000244739	5.83286	0.00849246	2.5442	systemic.juvenile.idiopathic.arthritis	1251	hypothyroidism/myxoedema	0.0103226
8	767	20	13429	8.77925e-05	7.00035	0.003808	2.80743	polyarticular.juvenile.idiopathic.arthritis	1251	hypothyroidism/myxoedema	0.0103226
8	767	20	13429	8.77925e-05	7.00035	0.003808	2.80743	rheumatoid.factor.negative	1251	hypothyroidism/myxoedema	0.0103226
8	767	20	13429	8.77925e-05	7.00035	0.003808	2.80743	oligoarticular.juvenile.idiopathic.arthritis	1251	hypothyroidism/myxoedema	0.0103226
16	759	46	13403	1.33589e-07	6.14049	1.65555e-05	2.61835	systemic.scleroderma	1251	hypothyroidism/myxoedema	0.0206452
2	773	6	13443	0.0667059	5.79535	0.79817	2.5349	limited.scleroderma	1251	hypothyroidism/myxoedema	0.00258065
0	775	17	13432	1	0	1	#NAME?	insulin.response.measurement	1251	hypothyroidism/myxoedema	0
1	774	38	13411	0.722884	0.455988	1	-1.13293	insulin.measurement	1251	hypothyroidism/myxoedema	0.00129032
40	735	243	13206	2.74746e-08	2.95722	4.76684e-06	1.56424	sclerosing.cholangitis	1251	hypothyroidism/myxoedema	0.0516129
0	775	1	13448	1	0	1	#NAME?	glucagon.like.peptide.1.measurement	1251	hypothyroidism/myxoedema	0
0	775	19	13430	0.62213	0	1	#NAME?	progranulin.measurement	1251	hypothyroidism/myxoedema	0
0	775	1	13448	1	0	1	#NAME?	tacrolimus.measurement	1251	hypothyroidism/myxoedema	0
0	775	3	13446	1	0	1	#NAME?	matrix.metalloproteinase.8.measurement	1251	hypothyroidism/myxoedema	0
0	775	1	13448	1	0	1	#NAME?	dietary.potassium.intake.measurement	1251	hypothyroidism/myxoedema	0
0	775	4	13445	1	0	1	#NAME?	mixed.cellularity	1251	hypothyroidism/myxoedema	0
1	774	4	13445	0.244345	4.34188	1	2.11832	BNP.measurement	1251	hypothyroidism/myxoedema	0.00129032
0	775	3	13446	1	0	1	#NAME?	B.type.natriuretic.peptide.to.N.terminal.pro.B.type.natriuretic.peptide.ratio	1251	hypothyroidism/myxoedema	0
0	775	2	13447	1	0	1	#NAME?	delayed.reward.discounting.measurement	1251	hypothyroidism/myxoedema	0
0	775	7	13442	1	0	1	#NAME?	food.allergy.measurement	1251	hypothyroidism/myxoedema	0
0	775	2	13447	1	0	1	#NAME?	mean.fractional.anisotropy.measurement	1251	hypothyroidism/myxoedema	0
0	775	12	13437	1	0	1	#NAME?	white.matter.microstructure.measurement	1251	hypothyroidism/myxoedema	0
0	775	4	13445	1	0	1	#NAME?	susceptibility.to.chickenpox.measurement	1251	hypothyroidism/myxoedema	0
2	773	25	13424	0.657043	1.38924	1	0.474293	susceptibility.to.childhood.ear.infection.measurement	1251	hypothyroidism/myxoedema	0.00258065
0	775	1	13448	1	0	1	#NAME?	susceptibility.to.bacterial.meningitis.measurement	1251	hypothyroidism/myxoedema	0
0	775	6	13443	1	0	1	#NAME?	susceptibility.to.cold.sores.measurement	1251	hypothyroidism/myxoedema	0
0	775	1	13448	1	0	1	#NAME?	susceptibility.to.hepatitis.B.infection.measurement	1251	hypothyroidism/myxoedema	0
0	775	2	13447	1	0	1	#NAME?	susceptibility.to.mononucleosis.measurement	1251	hypothyroidism/myxoedema	0
1	774	11	13438	0.489609	1.57826	1	0.658335	susceptibility.to.mumps.measurement	1251	hypothyroidism/myxoedema	0.00129032
2	773	20	13429	0.338896	1.73717	1	0.796736	susceptibility.to.plantar.warts.measurement	1251	hypothyroidism/myxoedema	0.00258065
0	775	22	13427	0.630165	0	1	#NAME?	susceptibility.to.pneumonia.measurement	1251	hypothyroidism/myxoedema	0
0	775	23	13426	0.634427	0	1	#NAME?	susceptibility.to.Mycobacterium.tuberculosis.infection.measurement	1251	hypothyroidism/myxoedema	0
0	775	4	13445	1	0	1	#NAME?	susceptibility.to.scarlet.fever.measurement	1251	hypothyroidism/myxoedema	0
1	774	42	13407	0.730116	0.412439	1	-1.27775	susceptibility.to.shingles.measurement	1251	hypothyroidism/myxoedema	0.00129032
0	775	4	13445	1	0	1	#NAME?	susceptibility.to.strep.throat.measurement	1251	hypothyroidism/myxoedema	0
11	764	89	13360	0.023659	2.16113	0.369805	1.11179	tonsillectomy.risk.measurement	1251	hypothyroidism/myxoedema	0.0141935
0	775	4	13445	1	0	1	#NAME?	susceptibility.to.vaginal.yeast.infection.measurement	1251	hypothyroidism/myxoedema	0
0	775	5	13444	1	0	1	#NAME?	susceptibility.to.urinary.tract.infection.measurement	1251	hypothyroidism/myxoedema	0
0	775	13	13436	1	0	1	#NAME?	N.glycan.measurement	1251	hypothyroidism/myxoedema	0
0	775	27	13422	0.399978	0	1	#NAME?	response.to.darapladib	1251	hypothyroidism/myxoedema	0
0	775	1	13448	1	0	1	#NAME?	lipoprotein.associated.phospholipase.A.2..change.measurement	1251	hypothyroidism/myxoedema	0
0	775	5	13444	1	0	1	#NAME?	maximal.voluntary.ventilation	1251	hypothyroidism/myxoedema	0
2	773	49	13400	1	0.70756	1	-0.499076	pulmonary.function.measurement	1251	hypothyroidism/myxoedema	0.00258065
0	775	48	13401	0.112549	0	1	#NAME?	vital.capacity	1251	hypothyroidism/myxoedema	0
0	775	19	13430	0.62213	0	1	#NAME?	hair.shape.measurement	1251	hypothyroidism/myxoedema	0
0	775	1	13448	1	0	1	#NAME?	clinically.amyopathic.dermatomyositis	1251	hypothyroidism/myxoedema	0
0	775	2	13447	1	0	1	#NAME?	luteinizing.hormone.measurement	1251	hypothyroidism/myxoedema	0
2	773	61	13388	0.583824	0.567859	1	-0.816395	femoral.neck.bone.mineral.density	1251	hypothyroidism/myxoedema	0.00258065
4	771	50	13399	0.538362	1.39025	1	0.475342	aging	1251	hypothyroidism/myxoedema	0.00516129
0	775	11	13438	1	0	1	#NAME?	Hirschsprung.disease	1251	hypothyroidism/myxoedema	0
1	774	21	13428	1	0.826142	1	-0.275539	hepatocellular.carcinoma	1251	hypothyroidism/myxoedema	0.00129032
0	775	1	13448	1	0	1	#NAME?	non.alcoholic.steatohepatitis	1251	hypothyroidism/myxoedema	0
0	775	3	13446	1	0	1	#NAME?	carboxypeptidase.B2.measurement	1251	hypothyroidism/myxoedema	0
0	775	4	13445	1	0	1	#NAME?	thrombin.activatable.fibrinolysis.inhibitor.activation.peptide.measurement	1251	hypothyroidism/myxoedema	0
1	774	1	13448	0.106006	17.3626	1	4.11791	diffuse.scleroderma	1251	hypothyroidism/myxoedema	0.00129032
1	774	1	13448	0.106006	17.3626	1	4.11791	anti.centromere.antibody.positive.systemic.scleroderma	1251	hypothyroidism/myxoedema	0.00129032
0	775	2	13447	1	0	1	#NAME?	anti.topoisomerase.I.antibody.positive.systemic.scleroderma	1251	hypothyroidism/myxoedema	0
0	775	44	13405	0.174209	0	1	#NAME?	lipoprotein.measurement	1251	hypothyroidism/myxoedema	0
0	775	4	13445	1	0	1	#NAME?	total.blood.protein.measurement	1251	hypothyroidism/myxoedema	0
0	775	7	13442	1	0	1	#NAME?	dental.caries	1251	hypothyroidism/myxoedema	0
0	775	3	13446	1	0	1	#NAME?	serum.IgM.measurement	1251	hypothyroidism/myxoedema	0
0	775	1	13448	1	0	1	#NAME?	lipoprotein.associated.phospholipase.A.2..measurement	1251	hypothyroidism/myxoedema	0
3	772	6	13443	0.010568	8.70424	0.199298	3.12172	serum.IgG.measurement	1251	hypothyroidism/myxoedema	0.00387097
27	748	137	13312	2.35402e-07	3.50685	2.55264e-05	1.81017	lung.carcinoma	1251	hypothyroidism/myxoedema	0.0348387
0	775	2	13447	1	0	1	#NAME?	Isolated.scaphocephaly	1251	hypothyroidism/myxoedema	0
2	773	19	13430	0.318549	1.82867	1	0.870797	response.to.fenofibrate	1251	hypothyroidism/myxoedema	0.00258065
0	775	1	13448	1	0	1	#NAME?	response.to.temozolomide	1251	hypothyroidism/myxoedema	0
0	775	43	13406	0.172449	0	1	#NAME?	pancreatitis	1251	hypothyroidism/myxoedema	0
1	774	6	13443	0.324476	2.89434	1	1.53324	CC16.measurement	1251	hypothyroidism/myxoedema	0.00129032
0	775	12	13437	1	0	1	#NAME?	surfactant.protein.D.measurement	1251	hypothyroidism/myxoedema	0
0	775	1	13448	1	0	1	#NAME?	response.to.methotrexate	1251	hypothyroidism/myxoedema	0
4	771	15	13434	0.0175953	4.64544	0.296386	2.21582	resting.heart.rate	1251	hypothyroidism/myxoedema	0.00516129
0	775	1	13448	1	0	1	#NAME?	response.to.quetiapine	1251	hypothyroidism/myxoedema	0
0	775	4	13445	1	0	1	#NAME?	alcohol.and.nicotine.codependence	1251	hypothyroidism/myxoedema	0
1	774	117	13332	0.0222428	0.14723	0.357327	-2.76386	FEV.FEC.ratio	1251	hypothyroidism/myxoedema	0.00129032
0	775	16	13433	1	0	1	#NAME?	digit.length.ratio	1251	hypothyroidism/myxoedema	0
1	774	1	13448	0.106006	17.3626	1	4.11791	visceral.Leishmaniasis	1251	hypothyroidism/myxoedema	0.00129032
14	761	430	13019	0.0326736	0.557044	0.488696	-0.844137	metabolite.measurement	1251	hypothyroidism/myxoedema	0.0180645
7	768	59	13390	0.0915073	2.0684	1	1.04852	albumin.globulin.ratio.measurement	1251	hypothyroidism/myxoedema	0.00903226
0	775	4	13445	1	0	1	#NAME?	hepatitis.C.induced.liver.cirrhosis	1251	hypothyroidism/myxoedema	0
0	775	3	13446	1	0	1	#NAME?	non.small.cell.lung.carcinoma	1251	hypothyroidism/myxoedema	0
1	774	7	13442	0.3613	2.48074	1	1.31077	osteoporosis	1251	hypothyroidism/myxoedema	0.00129032
0	775	7	13442	1	0	1	#NAME?	glycoprotein.measurement	1251	hypothyroidism/myxoedema	0
2	773	32	13417	0.708332	1.08479	1	0.11741	renal.system.measurement	1251	hypothyroidism/myxoedema	0.00258065
0	775	20	13429	0.623915	0	1	#NAME?	tooth.eruption	1251	hypothyroidism/myxoedema	0
1	774	18	13431	1	0.964042	1	-0.0528323	odontogenesis	1251	hypothyroidism/myxoedema	0.00129032
0	775	12	13437	1	0	1	#NAME?	brain.connectivity.measurement	1251	hypothyroidism/myxoedema	0
0	775	3	13446	1	0	1	#NAME?	congenital.heart.malformation	1251	hypothyroidism/myxoedema	0
2	773	47	13402	1	0.737779	1	-0.43874	coronary.artery.calcification	1251	hypothyroidism/myxoedema	0.00258065
0	775	1	13448	1	0	1	#NAME?	congenital.heart.disease	1251	hypothyroidism/myxoedema	0
0	775	2	13447	1	0	1	#NAME?	serum.selenium.measurement	1251	hypothyroidism/myxoedema	0
32	743	55	13394	7.06704e-19	10.484	1.22613e-15	3.39011	Vitiligo	1251	hypothyroidism/myxoedema	0.0412903
5	770	597	12852	1.1159e-09	0.139799	2.4201e-07	-2.83857	DNA.methylation	1251	hypothyroidism/myxoedema	0.00645161
0	775	4	13445	1	0	1	#NAME?	Granulomatosis.with.Polyangiitis	1251	hypothyroidism/myxoedema	0
0	775	5	13444	1	0	1	#NAME?	anthropometric.measurement	1251	hypothyroidism/myxoedema	0
0	775	5	13444	1	0	1	#NAME?	sexual.dimorphism	1251	hypothyroidism/myxoedema	0
0	775	6	13443	1	0	1	#NAME?	sunburn	1251	hypothyroidism/myxoedema	0
1	774	74	13375	0.192535	0.233532	1	-2.09831	migraine.disorder	1251	hypothyroidism/myxoedema	0.00129032
1	774	40	13409	0.725853	0.433125	1	-1.20714	basophil.count	1251	hypothyroidism/myxoedema	0.00129032
3	772	21	13428	0.139878	2.48457	1	1.313	lymphocyte.count	1251	hypothyroidism/myxoedema	0.00387097
0	775	1	13448	1	0	1	#NAME?	aortic.valve.calcification	1251	hypothyroidism/myxoedema	0
5	770	15	13434	0.00370357	5.81403	0.0793295	2.53954	allergic.sensitization.measurement	1251	hypothyroidism/myxoedema	0.00645161
6	769	45	13404	0.057604	2.32392	0.719014	1.21656	allergy	1251	hypothyroidism/myxoedema	0.00774194
1	774	31	13418	1	0.559229	1	-0.838488	homocysteine.measurement	1251	hypothyroidism/myxoedema	0.00129032
0	775	7	13442	1	0	1	#NAME?	myeloperoxidase.measurement	1251	hypothyroidism/myxoedema	0
0	775	2	13447	1	0	1	#NAME?	post.operative.sensory.disturbance	1251	hypothyroidism/myxoedema	0
0	775	1	13448	1	0	1	#NAME?	gastric.bypass	1251	hypothyroidism/myxoedema	0
0	775	1	13448	1	0	1	#NAME?	body.weight.loss	1251	hypothyroidism/myxoedema	0
0	775	4	13445	1	0	1	#NAME?	Brugada.syndrome	1251	hypothyroidism/myxoedema	0
6	769	230	13219	0.0428193	0.448449	0.603995	-1.15698	waist.circumference	1251	hypothyroidism/myxoedema	0.00774194
0	775	9	13440	1	0	1	#NAME?	personality.trait	1251	hypothyroidism/myxoedema	0
1	774	60	13389	0.261217	0.288323	1	-1.79424	cytokine.measurement	1251	hypothyroidism/myxoedema	0.00129032
9	766	216	13233	0.456792	0.719813	1	-0.474306	atrial.fibrillation	1251	hypothyroidism/myxoedema	0.0116129
1	774	22	13427	1	0.788532	1	-0.342759	breast.size	1251	hypothyroidism/myxoedema	0.00129032
1	774	3	13446	0.200787	5.78916	1	2.53335	cortical.thickness	1251	hypothyroidism/myxoedema	0.00129032
1	774	71	13378	0.187009	0.243454	1	-2.03828	androgenetic.alopecia	1251	hypothyroidism/myxoedema	0.00129032
0	775	5	13444	1	0	1	#NAME?	visceral.adipose.tissue.measurement	1251	hypothyroidism/myxoedema	0
0	775	5	13444	1	0	1	#NAME?	visceral.subcutaneous.adipose.tissue.ratio	1251	hypothyroidism/myxoedema	0
2	773	15	13434	0.236235	2.31706	1	1.2123	partial.thromboplastin.time	1251	hypothyroidism/myxoedema	0.00258065
0	775	14	13435	1	0	1	#NAME?	prothrombin.time.measurement	1251	hypothyroidism/myxoedema	0
0	775	3	13446	1	0	1	#NAME?	insulin.resistance	1251	hypothyroidism/myxoedema	0
3	772	24	13425	0.179977	2.17356	1	1.12006	anti.neutrophil.antibody.associated.vasculitis	1251	hypothyroidism/myxoedema	0.00387097
0	775	20	13429	0.623915	0	1	#NAME?	sex.hormone.binding.globulin.measurement	1251	hypothyroidism/myxoedema	0
4	771	63	13386	0.784863	1.10232	1	0.140546	blood.urea.nitrogen.measurement	1251	hypothyroidism/myxoedema	0.00516129
0	775	7	13442	1	0	1	#NAME?	resistin.measurement	1251	hypothyroidism/myxoedema	0
1	774	22	13427	1	0.788532	1	-0.342759	hepatitis.C.infection	1251	hypothyroidism/myxoedema	0.00129032
0	775	2	13447	1	0	1	#NAME?	Thyrotoxic.periodic.paralysis	1251	hypothyroidism/myxoedema	0
0	775	1	13448	1	0	1	#NAME?	Tourette.syndrome	1251	hypothyroidism/myxoedema	0
0	775	2	13447	1	0	1	#NAME?	lentiform.nucleus.measurement	1251	hypothyroidism/myxoedema	0
0	775	2	13447	1	0	1	#NAME?	vaspin.measurement	1251	hypothyroidism/myxoedema	0
0	775	7	13442	1	0	1	#NAME?	testosterone.measurement	1251	hypothyroidism/myxoedema	0
0	775	2	13447	1	0	1	#NAME?	dihydrotestosterone.measurement	1251	hypothyroidism/myxoedema	0
2	773	43	13406	1	0.806649	1	-0.309986	mean.platelet.volume	1251	hypothyroidism/myxoedema	0.00258065
0	775	1	13448	1	0	1	#NAME?	arterial.stiffness.measurement	1251	hypothyroidism/myxoedema	0
1	774	13	13436	0.543758	1.33529	1	0.417151	RR.interval	1251	hypothyroidism/myxoedema	0.00129032
0	775	11	13438	1	0	1	#NAME?	response.to.antipsychotic.drug	1251	hypothyroidism/myxoedema	0
0	775	23	13426	0.634427	0	1	#NAME?	periodontitis	1251	hypothyroidism/myxoedema	0
1	774	4	13445	0.244345	4.34188	1	2.11832	Hemoglobin.E.disease	1251	hypothyroidism/myxoedema	0.00129032
1	774	15	13434	0.592169	1.15709	1	0.210504	common.carotid.intimal.medial.thickness	1251	hypothyroidism/myxoedema	0.00129032
0	775	16	13433	1	0	1	#NAME?	electrocardiography	1251	hypothyroidism/myxoedema	0
2	773	62	13387	0.583955	0.558658	1	-0.839962	QRS.complex	1251	hypothyroidism/myxoedema	0.00258065
0	775	7	13442	1	0	1	#NAME?	mood.disorder	1251	hypothyroidism/myxoedema	0
0	775	4	13445	1	0	1	#NAME?	angiotensin.converting.enzyme.activity.measurement	1251	hypothyroidism/myxoedema	0
0	775	2	13447	1	0	1	#NAME?	response.to.platelet.aggregation.inhibitor	1251	hypothyroidism/myxoedema	0
0	775	16	13433	1	0	1	#NAME?	interleukin.18.measurement	1251	hypothyroidism/myxoedema	0
0	775	3	13446	1	0	1	#NAME?	e.selectin.measurement	1251	hypothyroidism/myxoedema	0
0	775	6	13443	1	0	1	#NAME?	adhesion.molecule.measurement	1251	hypothyroidism/myxoedema	0
0	775	3	13446	1	0	1	#NAME?	soluble.P.selectin.measurement	1251	hypothyroidism/myxoedema	0
1	774	7	13442	0.3613	2.48074	1	1.31077	ICAM.1.measurement	1251	hypothyroidism/myxoedema	0.00129032
0	775	1	13448	1	0	1	#NAME?	leptin.receptor.measurement	1251	hypothyroidism/myxoedema	0
0	775	1	13448	1	0	1	#NAME?	C4BP.measurement	1251	hypothyroidism/myxoedema	0
0	775	2	13447	1	0	1	#NAME?	response.to.ziprasidone	1251	hypothyroidism/myxoedema	0
0	775	2	13447	1	0	1	#NAME?	response.to.olanzapine	1251	hypothyroidism/myxoedema	0
0	775	11	13438	1	0	1	#NAME?	osteitis.deformans	1251	hypothyroidism/myxoedema	0
3	772	49	13400	0.760732	1.06273	1	0.0877748	heart.failure	1251	hypothyroidism/myxoedema	0.00387097
0	775	2	13447	1	0	1	#NAME?	Biliary.atresia	1251	hypothyroidism/myxoedema	0
0	775	8	13441	1	0	1	#NAME?	platelet.aggregation	1251	hypothyroidism/myxoedema	0
0	775	2	13447	1	0	1	#NAME?	phytosterol.measurement	1251	hypothyroidism/myxoedema	0
0	775	4	13445	1	0	1	#NAME?	vitamin.D.deficiency	1251	hypothyroidism/myxoedema	0
0	775	6	13443	1	0	1	#NAME?	conduct.disorder	1251	hypothyroidism/myxoedema	0
0	775	25	13424	0.644774	0	1	#NAME?	emphysema	1251	hypothyroidism/myxoedema	0
0	775	2	13447	1	0	1	#NAME?	puberty.onset.measurement	1251	hypothyroidism/myxoedema	0
0	775	6	13443	1	0	1	#NAME?	recombination.measurement	1251	hypothyroidism/myxoedema	0
4	771	2	13447	0.000120101	34.8529	0.00473579	5.12321	thyroid.peroxidase.antibody.measurement	1251	hypothyroidism/myxoedema	0.00516129
0	775	1	13448	1	0	1	#NAME?	language.impairment	1251	hypothyroidism/myxoedema	0
2	773	11	13438	0.155621	3.16032	1	1.66007	response.to.reverse.transcriptase.inhibitor	1251	hypothyroidism/myxoedema	0.00258065
0	775	2	13447	1	0	1	#NAME?	urinary.uromodulin.measurement	1251	hypothyroidism/myxoedema	0
0	775	4	13445	1	0	1	#NAME?	intracerebral.hemorrhage	1251	hypothyroidism/myxoedema	0
6	769	144	13305	0.585689	0.720908	1	-0.472112	serum.metabolite.measurement	1251	hypothyroidism/myxoedema	0.00774194
0	775	2	13447	1	0	1	#NAME?	social.communication.impairment	1251	hypothyroidism/myxoedema	0
0	775	1	13448	1	0	1	#NAME?	vitamin.D.binding.protein.measurement	1251	hypothyroidism/myxoedema	0
2	773	13	13436	0.195396	2.67403	1	1.41901	P.wave.duration	1251	hypothyroidism/myxoedema	0.00258065
0	775	11	13438	1	0	1	#NAME?	PR.segment	1251	hypothyroidism/myxoedema	0
5	770	3	13446	2.3131e-05	29.0786	0.00133774	4.86189	omega.6.polyunsaturated.fatty.acid.measurement	1251	hypothyroidism/myxoedema	0.00645161
0	775	4	13445	1	0	1	#NAME?	exfoliation.syndrome	1251	hypothyroidism/myxoedema	0
0	775	3	13446	1	0	1	#NAME?	urinary.arsenic.measurement	1251	hypothyroidism/myxoedema	0
0	775	2	13447	1	0	1	#NAME?	Birdshot.chorioretinopathy	1251	hypothyroidism/myxoedema	0
0	775	4	13445	1	0	1	#NAME?	Frontotemporal.dementia	1251	hypothyroidism/myxoedema	0
0	775	16	13433	1	0	1	#NAME?	emphysema.pattern.measurement	1251	hypothyroidism/myxoedema	0
0	775	1	13448	1	0	1	#NAME?	pit.and.fissure.surface.dental.caries	1251	hypothyroidism/myxoedema	0
0	775	8	13441	1	0	1	#NAME?	velocity.of.sound.measurement	1251	hypothyroidism/myxoedema	0
0	775	4	13445	1	0	1	#NAME?	tissue.plasminogen.activator.measurement	1251	hypothyroidism/myxoedema	0
0	775	1	13448	1	0	1	#NAME?	anterior.chamber.depth.measurement	1251	hypothyroidism/myxoedema	0
0	775	5	13444	1	0	1	#NAME?	serum.amyloid.A.protein.measurement	1251	hypothyroidism/myxoedema	0
2	773	0	13449	0.00296503	Inf	0.065953	Inf	response.to.alcohol	1251	hypothyroidism/myxoedema	0.00258065
0	775	3	13446	1	0	1	#NAME?	serum.IgA.measurement	1251	hypothyroidism/myxoedema	0
0	775	13	13436	1	0	1	#NAME?	diet.measurement	1251	hypothyroidism/myxoedema	0
1	774	14	13435	0.568641	1.23983	1	0.310138	Trypanosoma.cruzi.seropositivity	1251	hypothyroidism/myxoedema	0.00129032
0	775	6	13443	1	0	1	#NAME?	ejection.fraction.measurement	1251	hypothyroidism/myxoedema	0
23	752	294	13155	0.166577	1.36848	1	0.452578	autism	1251	hypothyroidism/myxoedema	0.0296774
0	775	3	13446	1	0	1	#NAME?	Autoimmune.Hepatitis	1251	hypothyroidism/myxoedema	0
0	775	8	13441	1	0	1	#NAME?	nitric.oxide.exhalation.measurement	1251	hypothyroidism/myxoedema	0
1	774	6	13443	0.324476	2.89434	1	1.53324	cystatin.C.measurement	1251	hypothyroidism/myxoedema	0.00129032
0	775	3	13446	1	0	1	#NAME?	sleep.measurement	1251	hypothyroidism/myxoedema	0
2	773	18	13431	0.298055	1.93049	1	0.948966	seasonal.allergic.rhinitis	1251	hypothyroidism/myxoedema	0.00258065
0	775	1	13448	1	0	1	#NAME?	Limb.dystonia	1251	hypothyroidism/myxoedema	0
1	774	4	13445	0.244345	4.34188	1	2.11832	idiopathic.pulmonary.fibrosis	1251	hypothyroidism/myxoedema	0.00129032
0	775	3	13446	1	0	1	#NAME?	oxygen.saturation.measurement	1251	hypothyroidism/myxoedema	0
1	774	0	13449	0.0544854	Inf	0.685015	Inf	aggressive.behavior	1251	hypothyroidism/myxoedema	0.00129032
0	775	8	13441	1	0	1	#NAME?	sensory.perception.of.bitter.taste	1251	hypothyroidism/myxoedema	0
0	775	2	13447	1	0	1	#NAME?	cocaine.dependence	1251	hypothyroidism/myxoedema	0
1	774	10	13439	0.460174	1.73621	1	0.795944	infantile.hypertrophic.pyloric.stenosis	1251	hypothyroidism/myxoedema	0.00129032
0	775	3	13446	1	0	1	#NAME?	Otitis.media	1251	hypothyroidism/myxoedema	0
0	775	3	13446	1	0	1	#NAME?	serum.zinc.measurement	1251	hypothyroidism/myxoedema	0
0	775	2	13447	1	0	1	#NAME?	serum.copper.measurement	1251	hypothyroidism/myxoedema	0
1	774	5	13444	0.285531	3.47335	1	1.79633	cardiovascular.disease	1251	hypothyroidism/myxoedema	0.00129032
0	775	2	13447	1	0	1	#NAME?	orthostatic.hypotension	1251	hypothyroidism/myxoedema	0
0	775	2	13447	1	0	1	#NAME?	illegal.drug.consumption	1251	hypothyroidism/myxoedema	0
0	775	2	13447	1	0	1	#NAME?	Mesial.temporal.lobe.epilepsy.with.hippocampal.sclerosis	1251	hypothyroidism/myxoedema	0
0	775	2	13447	1	0	1	#NAME?	chemotherapy.induced.alopecia	1251	hypothyroidism/myxoedema	0
0	775	18	13431	0.62139	0	1	#NAME?	Abdominal.Aortic.Aneurysm	1251	hypothyroidism/myxoedema	0
0	775	4	13445	1	0	1	#NAME?	recombination.rate	1251	hypothyroidism/myxoedema	0
0	775	4	13445	1	0	1	#NAME?	digestive.system.disease	1251	hypothyroidism/myxoedema	0
0	775	1	13448	1	0	1	#NAME?	response.to.opiate	1251	hypothyroidism/myxoedema	0
0	775	5	13444	1	0	1	#NAME?	sensory.perception.of.smell	1251	hypothyroidism/myxoedema	0
0	775	17	13432	1	0	1	#NAME?	interleukin.1.beta.measurement	1251	hypothyroidism/myxoedema	0
0	775	1	13448	1	0	1	#NAME?	interleukin.1.receptor.antagonist.measurement	1251	hypothyroidism/myxoedema	0
0	775	7	13442	1	0	1	#NAME?	C.peptide.measurement	1251	hypothyroidism/myxoedema	0
0	775	2	13447	1	0	1	#NAME?	serum.homoarginine.measurement	1251	hypothyroidism/myxoedema	0
0	775	2	13447	1	0	1	#NAME?	pyroglutamine.measurement	1251	hypothyroidism/myxoedema	0
0	775	2	13447	1	0	1	#NAME?	hydroxy.leucine.measurement	1251	hypothyroidism/myxoedema	0
0	775	3	13446	1	0	1	#NAME?	response.to.cold.pressor.test	1251	hypothyroidism/myxoedema	0
0	775	3	13446	1	0	1	#NAME?	inflammatory.response	1251	hypothyroidism/myxoedema	0
6	769	111	13338	1	0.93755	1	-0.0930332	glucose.measurement	1251	hypothyroidism/myxoedema	0.00774194
0	775	2	13447	1	0	1	#NAME?	AIDS	1251	hypothyroidism/myxoedema	0
0	775	17	13432	1	0	1	#NAME?	apolipoprotein.A.1.measurement	1251	hypothyroidism/myxoedema	0
0	775	4	13445	1	0	1	#NAME?	Creutzfeldt.Jacob.Disease	1251	hypothyroidism/myxoedema	0
0	775	8	13441	1	0	1	#NAME?	essential.tremor	1251	hypothyroidism/myxoedema	0
0	775	17	13432	1	0	1	#NAME?	pain	1251	hypothyroidism/myxoedema	0
0	775	2	13447	1	0	1	#NAME?	panic.disorder	1251	hypothyroidism/myxoedema	0
4	771	33	13416	0.140389	2.10898	1	1.07655	eosinophil.count	1251	hypothyroidism/myxoedema	0.00516129
0	775	2	13447	1	0	1	#NAME?	carotenoid.measurement	1251	hypothyroidism/myxoedema	0
0	775	1	13448	1	0	1	#NAME?	otosclerosis	1251	hypothyroidism/myxoedema	0
1	774	1	13448	0.106006	17.3626	1	4.11791	tocopherol.measurement	1251	hypothyroidism/myxoedema	0.00129032
0	775	2	13447	1	0	1	#NAME?	vitamin.B6.measurement	1251	hypothyroidism/myxoedema	0
1	774	8	13441	0.39612	2.17053	1	1.11805	vitamin.B12.measurement	1251	hypothyroidism/myxoedema	0.00129032
0	775	3	13446	1	0	1	#NAME?	myeloproliferative.disorder	1251	hypothyroidism/myxoedema	0
0	775	1	13448	1	0	1	#NAME?	early.onset.hypertension	1251	hypothyroidism/myxoedema	0
2	773	33	13416	0.71613	1.05188	1	0.0729726	nevus	1251	hypothyroidism/myxoedema	0.00258065
1	774	13	13436	0.543758	1.33529	1	0.417151	neoplasm.of.mature.B.cells	1251	hypothyroidism/myxoedema	0.00129032
0	775	2	13447	1	0	1	#NAME?	cardiovascular.measurement	1251	hypothyroidism/myxoedema	0
0	775	2	13447	1	0	1	#NAME?	speech.perception	1251	hypothyroidism/myxoedema	0
0	775	2	13447	1	0	1	#NAME?	arylesterase.enzyme.measurement	1251	hypothyroidism/myxoedema	0
0	775	1	13448	1	0	1	#NAME?	serum.ceruloplasmin.measurement	1251	hypothyroidism/myxoedema	0
0	775	2	13447	1	0	1	#NAME?	MHPG.measurement	1251	hypothyroidism/myxoedema	0
0	775	2	13447	1	0	1	#NAME?	X5.HIAA.measurement	1251	hypothyroidism/myxoedema	0
0	775	1	13448	1	0	1	#NAME?	respiratory.quotient	1251	hypothyroidism/myxoedema	0
17	758	386	13063	0.315999	0.758987	1	-0.397853	physical.activity	1251	hypothyroidism/myxoedema	0.0219355
1	774	3	13446	0.200787	5.78916	1	2.53335	calcium.calmodulin.dependent.protein.kinase.type.1.measurement	1251	hypothyroidism/myxoedema	0.00129032
0	775	1	13448	1	0	1	#NAME?	calpastatin.measurement	1251	hypothyroidism/myxoedema	0
0	775	2	13447	1	0	1	#NAME?	ectonucleoside.triphosphate.diphosphohydrolase.5.measurement	1251	hypothyroidism/myxoedema	0
0	775	3	13446	1	0	1	#NAME?	C.C.motif.chemokine.15.measurement	1251	hypothyroidism/myxoedema	0
0	775	2	13447	1	0	1	#NAME?	CMRF35.like.molecule.6.measurement	1251	hypothyroidism/myxoedema	0
0	775	4	13445	1	0	1	#NAME?	sialic.acid.binding.Ig.like.lectin.14.measurement	1251	hypothyroidism/myxoedema	0
0	775	1	13448	1	0	1	#NAME?	Fc.receptor.like.protein.3.measurement	1251	hypothyroidism/myxoedema	0
0	775	7	13442	1	0	1	#NAME?	low.affinity.immunoglobulin.gamma.Fc.region.receptor.II.a.b.measurement	1251	hypothyroidism/myxoedema	0
0	775	1	13448	1	0	1	#NAME?	collectin.11.measurement	1251	hypothyroidism/myxoedema	0
0	775	1	13448	1	0	1	#NAME?	interleukin.19.measurement	1251	hypothyroidism/myxoedema	0
0	775	4	13445	1	0	1	#NAME?	ADP.ribosyl.cyclase.cyclic.ADP.ribose.hydrolase.2.measurement	1251	hypothyroidism/myxoedema	0
0	775	1	13448	1	0	1	#NAME?	interleukin.6.receptor.subunit.beta.measurement	1251	hypothyroidism/myxoedema	0
0	775	1	13448	1	0	1	#NAME?	galactoside.34.L.fucosyltransferase.measurement	1251	hypothyroidism/myxoedema	0
0	775	2	13447	1	0	1	#NAME?	tyrosine.protein.kinase.receptor.Tie.1	1251	hypothyroidism/myxoedema	0
0	775	3	13446	1	0	1	#NAME?	soluble.measurement	1251	hypothyroidism/myxoedema	0
0	775	8	13441	1	0	1	#NAME?	haptoglobin.measurement	1251	hypothyroidism/myxoedema	0
0	775	2	13447	1	0	1	#NAME?	kallikrein.12.measurement	1251	hypothyroidism/myxoedema	0
0	775	2	13447	1	0	1	#NAME?	Kunitz.type.protease.inhibitor.2.measurement	1251	hypothyroidism/myxoedema	0
0	775	2	13447	1	0	1	#NAME?	insulin.receptor.measurement	1251	hypothyroidism/myxoedema	0
0	775	2	13447	1	0	1	#NAME?	angiopoietin.1.receptor	1251	hypothyroidism/myxoedema	0
0	775	2	13447	1	0	1	#NAME?	cadherin.5.measurement	1251	hypothyroidism/myxoedema	0
0	775	1	13448	1	0	1	#NAME?	neurogenic.locus.notch.homolog.protein.1.measurement	1251	hypothyroidism/myxoedema	0
0	775	1	13448	1	0	1	#NAME?	vitamin.K.dependent.protein.C.measurement	1251	hypothyroidism/myxoedema	0
0	775	2	13447	1	0	1	#NAME?	kallistatin.measurement	1251	hypothyroidism/myxoedema	0
0	775	1	13448	1	0	1	#NAME?	kynureninase.measurement	1251	hypothyroidism/myxoedema	0
0	775	7	13442	1	0	1	#NAME?	neutrophil.collagenase.measurement	1251	hypothyroidism/myxoedema	0
0	775	3	13446	1	0	1	#NAME?	cation.independent.mannose.6.phosphate.receptor.measurement	1251	hypothyroidism/myxoedema	0
1	774	4	13445	0.244345	4.34188	1	2.11832	proprotein.convertase.subtilisin.kexin.type.7.measurement	1251	hypothyroidism/myxoedema	0.00129032
0	775	20	13429	0.623915	0	1	#NAME?	MHC.class.I.polypeptide.related.sequence.A.measurement	1251	hypothyroidism/myxoedema	0
0	775	2	13447	1	0	1	#NAME?	S.formylglutathione.hydrolase.measurement	1251	hypothyroidism/myxoedema	0
0	775	5	13444	1	0	1	#NAME?	hepatocyte.growth.factor.like.protein.measurement	1251	hypothyroidism/myxoedema	0
0	775	5	13444	1	0	1	#NAME?	C.C.motif.chemokine.18.measurement	1251	hypothyroidism/myxoedema	0
0	775	1	13448	1	0	1	#NAME?	inosine.5..monophosphate.dehydrogenase.2.measurement	1251	hypothyroidism/myxoedema	0
0	775	3	13446	1	0	1	#NAME?	dual.specificity.mitogen.activated.protein.kinase.kinase.4.measurement	1251	hypothyroidism/myxoedema	0
0	775	1	13448	1	0	1	#NAME?	complement.component.C8.measurement	1251	hypothyroidism/myxoedema	0
0	775	1	13448	1	0	1	#NAME?	neurexophilin.1.measurement	1251	hypothyroidism/myxoedema	0
0	775	7	13442	1	0	1	#NAME?	myeloid.cell.surface.antigen.CD33.measurement	1251	hypothyroidism/myxoedema	0
0	775	2	13447	1	0	1	#NAME?	CD27.antigen.measurement	1251	hypothyroidism/myxoedema	0
0	775	2	13447	1	0	1	#NAME?	estrogen.receptor.measurement	1251	hypothyroidism/myxoedema	0
0	775	2	13447	1	0	1	#NAME?	tumor.necrosis.factor.inducible.gene.6.protein.measurement	1251	hypothyroidism/myxoedema	0
0	775	4	13445	1	0	1	#NAME?	complement.component.C7.measurement	1251	hypothyroidism/myxoedema	0
0	775	2	13447	1	0	1	#NAME?	GDNF.family.receptor.alpha.2.measurement	1251	hypothyroidism/myxoedema	0
2	773	1	13448	0.00857279	34.7654	0.167121	5.11958	intercellular.adhesion.molecule.5.measurement	1251	hypothyroidism/myxoedema	0.00258065
0	775	6	13443	1	0	1	#NAME?	hemopexin.measurement	1251	hypothyroidism/myxoedema	0
0	775	2	13447	1	0	1	#NAME?	inorganic.pyrophosphatase.measurement	1251	hypothyroidism/myxoedema	0
0	775	1	13448	1	0	1	#NAME?	lysosomal.protective.protein.measurement	1251	hypothyroidism/myxoedema	0
0	775	2	13447	1	0	1	#NAME?	calpain.I.measurement	1251	hypothyroidism/myxoedema	0
1	774	4	13445	0.244345	4.34188	1	2.11832	interleukin.16.measurement	1251	hypothyroidism/myxoedema	0.00129032
0	775	1	13448	1	0	1	#NAME?	interleukin.23.receptor.measurement	1251	hypothyroidism/myxoedema	0
9	766	37	13412	0.000721107	4.25823	0.0201794	2.09025	aspartate.aminotransferase	1251	hypothyroidism/myxoedema	0.0116129
0	775	2	13447	1	0	1	#NAME?	cytoplasmic.measurement	1251	hypothyroidism/myxoedema	0
0	775	3	13446	1	0	1	#NAME?	leucine.carboxyl.methyltransferase.1.measurement	1251	hypothyroidism/myxoedema	0
0	775	8	13441	1	0	1	#NAME?	C.X.C.motif.chemokine.10.measurement	1251	hypothyroidism/myxoedema	0
0	775	2	13447	1	0	1	#NAME?	matrilysin.measurement	1251	hypothyroidism/myxoedema	0
0	775	3	13446	1	0	1	#NAME?	SLAM.family.member.7.measurement	1251	hypothyroidism/myxoedema	0
0	775	6	13443	1	0	1	#NAME?	toll.like.receptor.4.Lymphocyte.antigen.96.complex.measurement	1251	hypothyroidism/myxoedema	0
0	775	6	13443	1	0	1	#NAME?	angiogenin.measurement	1251	hypothyroidism/myxoedema	0
0	775	3	13446	1	0	1	#NAME?	platelet.glycoprotein.VI.measurement	1251	hypothyroidism/myxoedema	0
0	775	2	13447	1	0	1	#NAME?	platelet.derived.growth.factor.receptor.beta.measurement	1251	hypothyroidism/myxoedema	0
0	775	2	13447	1	0	1	#NAME?	inosine.5..monophosphate.dehydrogenase.1.measurement	1251	hypothyroidism/myxoedema	0
0	775	2	13447	1	0	1	#NAME?	hepatocyte.growth.factor.activator.measurement	1251	hypothyroidism/myxoedema	0
0	775	3	13446	1	0	1	#NAME?	copine.1.measurement	1251	hypothyroidism/myxoedema	0
0	775	1	13448	1	0	1	#NAME?	X.Pyruvate.dehydrogenase.acetyl.transferring..kinase.isozyme.1	1251	hypothyroidism/myxoedema	0
0	775	4	13445	1	0	1	#NAME?	mitochondrial.measurement	1251	hypothyroidism/myxoedema	0
0	775	2	13447	1	0	1	#NAME?	serum.amyloid.P.component.measurement	1251	hypothyroidism/myxoedema	0
0	775	5	13444	1	0	1	#NAME?	interleukin.6.receptor.subunit.alpha.measurement	1251	hypothyroidism/myxoedema	0
0	775	4	13445	1	0	1	#NAME?	neutral.ceramidase.measurement	1251	hypothyroidism/myxoedema	0
0	775	4	13445	1	0	1	#NAME?	low.molecular.weight.phosphotyrosine.protein.phosphatase.measurement	1251	hypothyroidism/myxoedema	0
0	775	5	13444	1	0	1	#NAME?	endoplasmic.reticulum.aminopeptidase.1.measurement	1251	hypothyroidism/myxoedema	0
0	775	4	13445	1	0	1	#NAME?	MAP.kinase.activated.protein.kinase.3.measurement	1251	hypothyroidism/myxoedema	0
0	775	1	13448	1	0	1	#NAME?	extracellular.matrix.protein.1.measurement	1251	hypothyroidism/myxoedema	0
0	775	2	13447	1	0	1	#NAME?	complement.C1s.subcomponent.measurement	1251	hypothyroidism/myxoedema	0
0	775	3	13446	1	0	1	#NAME?	plasma.protease.C1.inhibitor.measurement	1251	hypothyroidism/myxoedema	0
0	775	2	13447	1	0	1	#NAME?	L.Selectin.measurement	1251	hypothyroidism/myxoedema	0
0	775	6	13443	1	0	1	#NAME?	interleukin.1.receptor.like.1.measurement	1251	hypothyroidism/myxoedema	0
0	775	5	13444	1	0	1	#NAME?	vascular.endothelial.growth.factor.receptor.3.measurement	1251	hypothyroidism/myxoedema	0
0	775	3	13446	1	0	1	#NAME?	cathepsin.S.measurement	1251	hypothyroidism/myxoedema	0
0	775	2	13447	1	0	1	#NAME?	metalloproteinase.inhibitor.3.measurement	1251	hypothyroidism/myxoedema	0
0	775	2	13447	1	0	1	#NAME?	dynein.light.chain.roadblock.type.1.measurement	1251	hypothyroidism/myxoedema	0
0	775	1	13448	1	0	1	#NAME?	methionine.aminopeptidase.2.measurement	1251	hypothyroidism/myxoedema	0
0	775	3	13446	1	0	1	#NAME?	histidine.rich.glycoprotein.measurement	1251	hypothyroidism/myxoedema	0
0	775	1	13448	1	0	1	#NAME?	contactin.5.measurement	1251	hypothyroidism/myxoedema	0
0	775	3	13446	1	0	1	#NAME?	N.acylethanolamine.hydrolyzing.acid.amidase.measurement	1251	hypothyroidism/myxoedema	0
0	775	4	13445	1	0	1	#NAME?	sialic.acid.binding.Ig.like.lectin.9.measurement	1251	hypothyroidism/myxoedema	0
0	775	4	13445	1	0	1	#NAME?	alpha.2.macroglobulin.receptor.associated.protein.measurement	1251	hypothyroidism/myxoedema	0
0	775	2	13447	1	0	1	#NAME?	integrin.alpha.I..beta.1.complex.measurement	1251	hypothyroidism/myxoedema	0
0	775	4	13445	1	0	1	#NAME?	tumor.necrosis.factor.receptor.superfamily.member.EDAR.measurement	1251	hypothyroidism/myxoedema	0
0	775	4	13445	1	0	1	#NAME?	serum.amyloid.A.1.protein.measurement	1251	hypothyroidism/myxoedema	0
0	775	7	13442	1	0	1	#NAME?	C.C.motif.chemokine.14.measurement	1251	hypothyroidism/myxoedema	0
0	775	2	13447	1	0	1	#NAME?	C.C.motif.chemokine.3.like.1.measurement	1251	hypothyroidism/myxoedema	0
0	775	1	13448	1	0	1	#NAME?	calcineurin.measurement	1251	hypothyroidism/myxoedema	0
0	775	1	13448	1	0	1	#NAME?	C.C.motif.chemokine.21.measurement	1251	hypothyroidism/myxoedema	0
0	775	2	13447	1	0	1	#NAME?	carbonic.anhydrase.13.measurement	1251	hypothyroidism/myxoedema	0
0	775	1	13448	1	0	1	#NAME?	beta.Ala.His.dipeptidase.measurement	1251	hypothyroidism/myxoedema	0
2	773	10	13439	0.136384	3.47655	1	1.79766	MHC.class.I.polypeptide.related.sequence.B.measurement	1251	hypothyroidism/myxoedema	0.00258065
0	775	1	13448	1	0	1	#NAME?	Dickkopf.related.protein.4.measurement	1251	hypothyroidism/myxoedema	0
0	775	1	13448	1	0	1	#NAME?	NAD.dependent.protein.deacetylase.sirtuin.2.measurement	1251	hypothyroidism/myxoedema	0
0	775	5	13444	1	0	1	#NAME?	macrophage.migration.inhibitory.factor.measurement	1251	hypothyroidism/myxoedema	0
0	775	2	13447	1	0	1	#NAME?	complement.C4b.measurement	1251	hypothyroidism/myxoedema	0
0	775	3	13446	1	0	1	#NAME?	cystatin.SN.measurement	1251	hypothyroidism/myxoedema	0
0	775	1	13448	1	0	1	#NAME?	glypican.5.measurement	1251	hypothyroidism/myxoedema	0
0	775	2	13447	1	0	1	#NAME?	heparin.cofactor.2.measurement	1251	hypothyroidism/myxoedema	0
0	775	5	13444	1	0	1	#NAME?	gp41.C34.peptide	1251	hypothyroidism/myxoedema	0
0	775	5	13444	1	0	1	#NAME?	HIV.measurement	1251	hypothyroidism/myxoedema	0
0	775	4	13445	1	0	1	#NAME?	semaphorin.3A.measurement	1251	hypothyroidism/myxoedema	0
0	775	1	13448	1	0	1	#NAME?	hemojuvelin.measurement	1251	hypothyroidism/myxoedema	0
0	775	4	13445	1	0	1	#NAME?	interleukin.5.measurement	1251	hypothyroidism/myxoedema	0
0	775	2	13447	1	0	1	#NAME?	UMP.CMP.kinase.measurement	1251	hypothyroidism/myxoedema	0
0	775	2	13447	1	0	1	#NAME?	WNT1.inducible.signaling.pathway.protein.1.measurement	1251	hypothyroidism/myxoedema	0
0	775	3	13446	1	0	1	#NAME?	contactin.2.measurement	1251	hypothyroidism/myxoedema	0
1	774	2	13447	0.154722	8.68436	1	3.11842	NKG2.D.type.II.integral.membrane.protein.measurement	1251	hypothyroidism/myxoedema	0.00129032
0	775	2	13447	1	0	1	#NAME?	response.to.allopurinol	1251	hypothyroidism/myxoedema	0
0	775	12	13437	1	0	1	#NAME?	response.to.simvastatin	1251	hypothyroidism/myxoedema	0
0	775	5	13444	1	0	1	#NAME?	total.cholesterol.change.measurement	1251	hypothyroidism/myxoedema	0
1	774	54	13395	0.369788	0.320501	1	-1.6416	HDL.cholesterol.change.measurement	1251	hypothyroidism/myxoedema	0.00129032
0	775	8	13441	1	0	1	#NAME?	uterine.fibroid	1251	hypothyroidism/myxoedema	0
9	766	89	13360	0.112997	1.76363	1	0.818547	mosquito.bite.reaction.itch.intensity.measurement	1251	hypothyroidism/myxoedema	0.0116129
7	768	69	13380	0.195023	1.76734	1	0.821581	mosquito.bite.reaction.size.measurement	1251	hypothyroidism/myxoedema	0.00903226
0	775	1	13448	1	0	1	#NAME?	infant.grey.matter.volume.measurement	1251	hypothyroidism/myxoedema	0
0	775	1	13448	1	0	1	#NAME?	infant.white.matter.volume.measurement	1251	hypothyroidism/myxoedema	0
0	775	9	13440	1	0	1	#NAME?	AL.amyloidosis	1251	hypothyroidism/myxoedema	0
0	775	4	13445	1	0	1	#NAME?	IgG.isotype.profile.measurement	1251	hypothyroidism/myxoedema	0
0	775	2	13447	1	0	1	#NAME?	heart.amyloid.deposition.measurement	1251	hypothyroidism/myxoedema	0
0	775	1	13448	1	0	1	#NAME?	kidney.amyloid.deposition.measurement	1251	hypothyroidism/myxoedema	0
0	775	2	13447	1	0	1	#NAME?	liver.amyloid.deposition.measurement	1251	hypothyroidism/myxoedema	0
1	774	3	13446	0.200787	5.78916	1	2.53335	palmitoleic.acid.measurement	1251	hypothyroidism/myxoedema	0.00129032
2	773	1	13448	0.00857279	34.7654	0.167121	5.11958	vaccenic.acid.measurement	1251	hypothyroidism/myxoedema	0.00258065
6	769	17	13432	0.0011647	6.16306	0.0287806	2.62365	oleic.acid.measurement	1251	hypothyroidism/myxoedema	0.00774194
3	772	1	13448	0.000618381	52.1829	0.0178815	5.70551	gondoic.acid.measurement	1251	hypothyroidism/myxoedema	0.00387097
1	774	5	13444	0.285531	3.47335	1	1.79633	spontaneous.preterm.birth	1251	hypothyroidism/myxoedema	0.00129032
0	775	2	13447	1	0	1	#NAME?	blood.osmolality.measurement	1251	hypothyroidism/myxoedema	0
40	735	1142	12307	0.000782283	0.586506	0.0208809	-0.769782	smoking.status.measurement	1251	hypothyroidism/myxoedema	0.0516129
0	775	2	13447	1	0	1	#NAME?	urinary.1.3.butadiene.measurement	1251	hypothyroidism/myxoedema	0
0	775	9	13440	1	0	1	#NAME?	clopidogrel.metabolite.measurement	1251	hypothyroidism/myxoedema	0
0	775	1	13448	1	0	1	#NAME?	response.to.clopidogrel	1251	hypothyroidism/myxoedema	0
0	775	8	13441	1	0	1	#NAME?	polychlorinated.biphenyls.measurement	1251	hypothyroidism/myxoedema	0
1	774	8	13441	0.39612	2.17053	1	1.11805	gestational.serum.measurement	1251	hypothyroidism/myxoedema	0.00129032
2	773	23	13426	0.398636	1.51025	1	0.594785	fetal.genotype.effect.measurement	1251	hypothyroidism/myxoedema	0.00258065
0	775	1	13448	1	0	1	#NAME?	organochlorine.pesticide.measurement	1251	hypothyroidism/myxoedema	0
0	775	3	13446	1	0	1	#NAME?	polybrominated.biphenyl.measurement	1251	hypothyroidism/myxoedema	0
0	775	3	13446	1	0	1	#NAME?	polybrominated.diphenyl.ether.measurement	1251	hypothyroidism/myxoedema	0
0	775	2	13447	1	0	1	#NAME?	estrone.conjugate.measurement	1251	hypothyroidism/myxoedema	0
1	774	11	13438	0.489609	1.57826	1	0.658335	estrogen.receptor.positive.breast.cancer	1251	hypothyroidism/myxoedema	0.00129032
0	775	6	13443	1	0	1	#NAME?	estrone.measurement	1251	hypothyroidism/myxoedema	0
0	775	1	13448	1	0	1	#NAME?	cerebral.blood.flow.measurement	1251	hypothyroidism/myxoedema	0
0	775	2	13447	1	0	1	#NAME?	beta.nerve.growth.factor.measurement	1251	hypothyroidism/myxoedema	0
0	775	3	13446	1	0	1	#NAME?	hepatocyte.growth.factor.measurement	1251	hypothyroidism/myxoedema	0
0	775	12	13437	1	0	1	#NAME?	Hemifacial.microsomia	1251	hypothyroidism/myxoedema	0
0	775	1	13448	1	0	1	#NAME?	ovarian.clear.cell.adenocarcinoma	1251	hypothyroidism/myxoedema	0
0	775	4	13445	1	0	1	#NAME?	rheumatic.heart.disease	1251	hypothyroidism/myxoedema	0
3	772	20	13429	0.127261	2.6089	1	1.38344	ovarian.endometrioid.carcinoma	1251	hypothyroidism/myxoedema	0.00387097
0	775	1	13448	1	0	1	#NAME?	chemokine..C.C.motif..ligand.27.measurement	1251	hypothyroidism/myxoedema	0
0	775	6	13443	1	0	1	#NAME?	left.ventricular.diastolic.function.measurement	1251	hypothyroidism/myxoedema	0
1	774	1	13448	0.106006	17.3626	1	4.11791	left.ventricular.structural.measurement	1251	hypothyroidism/myxoedema	0.00129032
2	773	0	13449	0.00296503	Inf	0.065953	Inf	anorexia.nervosa	1251	hypothyroidism/myxoedema	0.00258065
0	775	1	13448	1	0	1	#NAME?	colonic.neoplasm	1251	hypothyroidism/myxoedema	0
0	775	9	13440	1	0	1	#NAME?	peak.insulin.response.measurement	1251	hypothyroidism/myxoedema	0
5	770	8	13441	0.000422658	10.9051	0.0135798	3.44693	eicosapentaenoic.acid.measurement	1251	hypothyroidism/myxoedema	0.00645161
6	769	10	13439	0.000128236	10.4811	0.00483673	3.38972	docosapentaenoic.acid.measurement	1251	hypothyroidism/myxoedema	0.00774194
0	775	21	13428	0.626629	0	1	#NAME?	bone.fracture	1251	hypothyroidism/myxoedema	0
0	775	4	13445	1	0	1	#NAME?	positive.regulation.of.ovulation	1251	hypothyroidism/myxoedema	0
0	775	4	13445	1	0	1	#NAME?	response.to.combination.chemotherapy	1251	hypothyroidism/myxoedema	0
0	775	2	13447	1	0	1	#NAME?	plasma.trimethylamine.N.oxide.measurement	1251	hypothyroidism/myxoedema	0
0	775	13	13436	1	0	1	#NAME?	response.to.diisocyanate	1251	hypothyroidism/myxoedema	0
0	775	5	13444	1	0	1	#NAME?	behavior.or.behavioral.disorder.measurement	1251	hypothyroidism/myxoedema	0
1	774	12	13437	0.517442	1.44664	1	0.532709	response.to.tenofovir	1251	hypothyroidism/myxoedema	0.00129032
1	774	12	13437	0.517442	1.44664	1	0.532709	HIV.infection	1251	hypothyroidism/myxoedema	0.00129032
0	775	9	13440	1	0	1	#NAME?	X1.5.anhydroglucitol.measurement	1251	hypothyroidism/myxoedema	0
0	775	10	13439	1	0	1	#NAME?	P.wave.terminal.force.measurement	1251	hypothyroidism/myxoedema	0
0	775	4	13445	1	0	1	#NAME?	fear.of.minor.pain.measurement	1251	hypothyroidism/myxoedema	0
0	775	7	13442	1	0	1	#NAME?	response.to.sulfasalazine	1251	hypothyroidism/myxoedema	0
0	775	3	13446	1	0	1	#NAME?	catalase.measurement	1251	hypothyroidism/myxoedema	0
0	775	4	13445	1	0	1	#NAME?	a.disintegrin.and.metalloproteinase.with.thrombospondin.motifs.5.measurement	1251	hypothyroidism/myxoedema	0
0	775	1	13448	1	0	1	#NAME?	insulin.like.growth.factor.binding.protein.7.measurement	1251	hypothyroidism/myxoedema	0
0	775	1	13448	1	0	1	#NAME?	angiotensinogen.measurement	1251	hypothyroidism/myxoedema	0
0	775	3	13446	1	0	1	#NAME?	mannose.binding.protein.C.measurement	1251	hypothyroidism/myxoedema	0
0	775	4	13445	1	0	1	#NAME?	proto.oncogene.tyrosine.protein.kinase.receptor.Ret.measurement	1251	hypothyroidism/myxoedema	0
0	775	1	13448	1	0	1	#NAME?	trefoil.factor.3.measurement	1251	hypothyroidism/myxoedema	0
0	775	1	13448	1	0	1	#NAME?	superoxide.dismutase..Mn.	1251	hypothyroidism/myxoedema	0
0	775	8	13441	1	0	1	#NAME?	plasma.plasminogen.measurement	1251	hypothyroidism/myxoedema	0
0	775	2	13447	1	0	1	#NAME?	mannan.binding.lectin.serine.protease.1.measurement	1251	hypothyroidism/myxoedema	0
0	775	2	13447	1	0	1	#NAME?	kallikrein.7.measurement	1251	hypothyroidism/myxoedema	0
1	774	5	13444	0.285531	3.47335	1	1.79633	serum.alpha.1.antitrypsin.measurement	1251	hypothyroidism/myxoedema	0.00129032
0	775	1	13448	1	0	1	#NAME?	acid.sphingomyelinase.like.phosphodiesterase.3a.measurement	1251	hypothyroidism/myxoedema	0
0	775	1	13448	1	0	1	#NAME?	granzyme.A.measurement	1251	hypothyroidism/myxoedema	0
0	775	6	13443	1	0	1	#NAME?	interleukin.18.receptor.1.measurement	1251	hypothyroidism/myxoedema	0
0	775	3	13446	1	0	1	#NAME?	IGF.1.measurement	1251	hypothyroidism/myxoedema	0
0	775	6	13443	1	0	1	#NAME?	IGFBP.3.measurement	1251	hypothyroidism/myxoedema	0
0	775	2	13447	1	0	1	#NAME?	ficolin.2.measurement	1251	hypothyroidism/myxoedema	0
0	775	3	13446	1	0	1	#NAME?	semaphorin.3E.measurement	1251	hypothyroidism/myxoedema	0
0	775	8	13441	1	0	1	#NAME?	a.disintegrin.and.metalloproteinase.with.thrombospondin.motifs.13	1251	hypothyroidism/myxoedema	0
0	775	2	13447	1	0	1	#NAME?	trypsin.2.measurement	1251	hypothyroidism/myxoedema	0
0	775	3	13446	1	0	1	#NAME?	C.C.motif.chemokine.8.measurement	1251	hypothyroidism/myxoedema	0
0	775	3	13446	1	0	1	#NAME?	annexin.A2.measurement	1251	hypothyroidism/myxoedema	0
0	775	1	13448	1	0	1	#NAME?	galectin.3.measurement	1251	hypothyroidism/myxoedema	0
0	775	1	13448	1	0	1	#NAME?	fibronectin.fragment.3.measurement	1251	hypothyroidism/myxoedema	0
0	775	4	13445	1	0	1	#NAME?	thioredoxin.domain.containing.protein.12.measurement	1251	hypothyroidism/myxoedema	0
0	775	2	13447	1	0	1	#NAME?	complement.factor.H.related.protein.5.measurement	1251	hypothyroidism/myxoedema	0
0	775	1	13448	1	0	1	#NAME?	sialic.acid.binding.Ig.like.lectin.6.measurement	1251	hypothyroidism/myxoedema	0
0	775	2	13447	1	0	1	#NAME?	fetuin.B.measurement	1251	hypothyroidism/myxoedema	0
0	775	2	13447	1	0	1	#NAME?	persulfide.dioxygenase.ETHE1	1251	hypothyroidism/myxoedema	0
0	775	2	13447	1	0	1	#NAME?	thrombospondin.2.measurement	1251	hypothyroidism/myxoedema	0
0	775	3	13446	1	0	1	#NAME?	C.C.motif.chemokine.25.measurement	1251	hypothyroidism/myxoedema	0
1	774	0	13449	0.0544854	Inf	0.685015	Inf	cathepsin.B.measurement	1251	hypothyroidism/myxoedema	0.00129032
0	775	5	13444	1	0	1	#NAME?	C.C.motif.chemokine.3.measurement	1251	hypothyroidism/myxoedema	0
0	775	1	13448	1	0	1	#NAME?	C.C.motif.chemokine.5.measurement	1251	hypothyroidism/myxoedema	0
0	775	2	13447	1	0	1	#NAME?	apolipoprotein.E.isoform.E2.measurement	1251	hypothyroidism/myxoedema	0
0	775	2	13447	1	0	1	#NAME?	small.nuclear.ribonucleoprotein.F.measurement	1251	hypothyroidism/myxoedema	0
0	775	2	13447	1	0	1	#NAME?	interleukin.17.receptor.B.measurement	1251	hypothyroidism/myxoedema	0
0	775	2	13447	1	0	1	#NAME?	tenascin.measurement	1251	hypothyroidism/myxoedema	0
0	775	2	13447	1	0	1	#NAME?	cystatin.D.measurement	1251	hypothyroidism/myxoedema	0
0	775	2	13447	1	0	1	#NAME?	endothelin.converting.enzyme.1.measurement	1251	hypothyroidism/myxoedema	0
0	775	1	13448	1	0	1	#NAME?	ephrin.type.A.receptor.1.measurement	1251	hypothyroidism/myxoedema	0
0	775	2	13447	1	0	1	#NAME?	annexin.A1.measurement	1251	hypothyroidism/myxoedema	0
0	775	1	13448	1	0	1	#NAME?	cGMP.specific.3..5..cyclic.phosphodiesterase.measurement	1251	hypothyroidism/myxoedema	0
0	775	2	13447	1	0	1	#NAME?	interleukin.1.receptor.like.2.measurement	1251	hypothyroidism/myxoedema	0
0	775	2	13447	1	0	1	#NAME?	granulocyte.colony.stimulating.factor.measurement	1251	hypothyroidism/myxoedema	0
0	775	4	13445	1	0	1	#NAME?	apolipoprotein.B.measurement	1251	hypothyroidism/myxoedema	0
0	775	2	13447	1	0	1	#NAME?	endoglin.measurement	1251	hypothyroidism/myxoedema	0
0	775	2	13447	1	0	1	#NAME?	intercellular.adhesion.molecule.2.measurement	1251	hypothyroidism/myxoedema	0
0	775	2	13447	1	0	1	#NAME?	platelet.glycoprotein.4.measurement	1251	hypothyroidism/myxoedema	0
0	775	2	13447	1	0	1	#NAME?	protein.jagged.1.measurement	1251	hypothyroidism/myxoedema	0
0	775	3	13446	1	0	1	#NAME?	vascular.endothelial.growth.factor.receptor.2.measurement	1251	hypothyroidism/myxoedema	0
0	775	2	13447	1	0	1	#NAME?	interleukin.18.receptor.accessory.protein.measurement	1251	hypothyroidism/myxoedema	0
0	775	3	13446	1	0	1	#NAME?	granulysin.measurement	1251	hypothyroidism/myxoedema	0
0	775	2	13447	1	0	1	#NAME?	alpha.1.antichymotrypsin.complex.measurement	1251	hypothyroidism/myxoedema	0
0	775	2	13447	1	0	1	#NAME?	alpha.1.antichymotrypsin.measurement	1251	hypothyroidism/myxoedema	0
0	775	1	13448	1	0	1	#NAME?	alcohol.dehydrogenase..NADP...measurement	1251	hypothyroidism/myxoedema	0
0	775	3	13446	1	0	1	#NAME?	carbonic.anhydrase.6.measurement	1251	hypothyroidism/myxoedema	0
0	775	1	13448	1	0	1	#NAME?	MAP.kinase.activated.protein.kinase.2.measurement	1251	hypothyroidism/myxoedema	0
0	775	1	13448	1	0	1	#NAME?	ephrin.type.B.receptor.2.measurement	1251	hypothyroidism/myxoedema	0
0	775	2	13447	1	0	1	#NAME?	N.acetyl.D.glucosamine.kinase.measurement	1251	hypothyroidism/myxoedema	0
0	775	1	13448	1	0	1	#NAME?	arylsulfatase.B.measurement	1251	hypothyroidism/myxoedema	0
1	774	5	13444	0.285531	3.47335	1	1.79633	factor.XI.measurement	1251	hypothyroidism/myxoedema	0.00129032
1	774	0	13449	0.0544854	Inf	0.685015	Inf	interleukin.15.receptor.subunit.alpha.measurement	1251	hypothyroidism/myxoedema	0.00129032
0	775	1	13448	1	0	1	#NAME?	tumor.necrosis.factor.receptor.superfamily.member.19L.measurement	1251	hypothyroidism/myxoedema	0
0	775	2	13447	1	0	1	#NAME?	interleukin.25.measurement	1251	hypothyroidism/myxoedema	0
2	773	0	13449	0.00296503	Inf	0.065953	Inf	Agouti.related.protein.measurement	1251	hypothyroidism/myxoedema	0.00258065
0	775	2	13447	1	0	1	#NAME?	killer.cell.immunoglobulin.like.receptor.2DL4.measurement	1251	hypothyroidism/myxoedema	0
0	775	1	13448	1	0	1	#NAME?	EGF.like.module.containing.mucin.like.hormone.receptor.like.2.measurement	1251	hypothyroidism/myxoedema	0
0	775	3	13446	1	0	1	#NAME?	cystatin.SA.measurement	1251	hypothyroidism/myxoedema	0
0	775	1	13448	1	0	1	#NAME?	complement.factor.I.measurement	1251	hypothyroidism/myxoedema	0
0	775	1	13448	1	0	1	#NAME?	properdin.measurement	1251	hypothyroidism/myxoedema	0
0	775	1	13448	1	0	1	#NAME?	human.Chorionic.Gonadotropin.measurement	1251	hypothyroidism/myxoedema	0
0	775	3	13446	1	0	1	#NAME?	teratocarcinoma.derived.growth.factor.1.measurement	1251	hypothyroidism/myxoedema	0
0	775	2	13447	1	0	1	#NAME?	lysozyme.C.measurement	1251	hypothyroidism/myxoedema	0
1	774	0	13449	0.0544854	Inf	0.685015	Inf	plexin.C1.measurement	1251	hypothyroidism/myxoedema	0.00129032
0	775	1	13448	1	0	1	#NAME?	scavenger.receptor.class.F.member.1.measurement	1251	hypothyroidism/myxoedema	0
0	775	3	13446	1	0	1	#NAME?	CD209.antigen.measurement	1251	hypothyroidism/myxoedema	0
0	775	1	13448	1	0	1	#NAME?	basal.cell.adhesion.molecule.measurement	1251	hypothyroidism/myxoedema	0
0	775	3	13446	1	0	1	#NAME?	CD109.antigen.measurement	1251	hypothyroidism/myxoedema	0
0	775	1	13448	1	0	1	#NAME?	interleukin.27.receptor.subunit.alpha.measurement	1251	hypothyroidism/myxoedema	0
0	775	1	13448	1	0	1	#NAME?	peptidyl.prolyl.cis.trans.isomerase.D.measurement	1251	hypothyroidism/myxoedema	0
0	775	2	13447	1	0	1	#NAME?	transmembrane.glycoprotein.NMB.measurement	1251	hypothyroidism/myxoedema	0
0	775	1	13448	1	0	1	#NAME?	death.associated.protein.kinase.2.measurement	1251	hypothyroidism/myxoedema	0
0	775	7	13442	1	0	1	#NAME?	C.C.motif.chemokine.17.measurement	1251	hypothyroidism/myxoedema	0
0	775	1	13448	1	0	1	#NAME?	coagulation.factor.V.measurement	1251	hypothyroidism/myxoedema	0
0	775	2	13447	1	0	1	#NAME?	mediator.of.RNA.polymerase.II.transcription.subunit.1.measurement	1251	hypothyroidism/myxoedema	0
0	775	1	13448	1	0	1	#NAME?	dual.specificity.mitogen.activated.protein.kinase.kinase.2.measurement	1251	hypothyroidism/myxoedema	0
0	775	1	13448	1	0	1	#NAME?	nidogen.1.measurement	1251	hypothyroidism/myxoedema	0
0	775	2	13447	1	0	1	#NAME?	dermatopontin.measurement	1251	hypothyroidism/myxoedema	0
0	775	1	13448	1	0	1	#NAME?	peptidyl.prolyl.cis.trans.isomerase.E.measurement	1251	hypothyroidism/myxoedema	0
0	775	2	13447	1	0	1	#NAME?	polymeric.immunoglobulin.receptor.measurement	1251	hypothyroidism/myxoedema	0
0	775	1	13448	1	0	1	#NAME?	complement.factor.H.measurement	1251	hypothyroidism/myxoedema	0
0	775	1	13448	1	0	1	#NAME?	lactadherin.measurement	1251	hypothyroidism/myxoedema	0
0	775	2	13447	1	0	1	#NAME?	kininogen.1.measurement	1251	hypothyroidism/myxoedema	0
0	775	1	13448	1	0	1	#NAME?	angiostatin.measurement	1251	hypothyroidism/myxoedema	0
0	775	3	13446	1	0	1	#NAME?	complement.factor.B.measurement	1251	hypothyroidism/myxoedema	0
0	775	2	13447	1	0	1	#NAME?	leukocyte.immunoglobulin.like.receptor.subfamily.B.member.1.measurement	1251	hypothyroidism/myxoedema	0
0	775	5	13444	1	0	1	#NAME?	melanoma.derived.growth.regulatory.protein.measurement	1251	hypothyroidism/myxoedema	0
0	775	1	13448	1	0	1	#NAME?	caspase.3.measurement	1251	hypothyroidism/myxoedema	0
0	775	2	13447	1	0	1	#NAME?	retinoic.acid.receptor.responder.protein.2.measurement	1251	hypothyroidism/myxoedema	0
0	775	1	13448	1	0	1	#NAME?	macrophage.metalloelastase.measurement	1251	hypothyroidism/myxoedema	0
0	775	1	13448	1	0	1	#NAME?	cathepsin.Z.measurement	1251	hypothyroidism/myxoedema	0
0	775	2	13447	1	0	1	#NAME?	Dickkopf.related.protein.3.measurement	1251	hypothyroidism/myxoedema	0
0	775	1	13448	1	0	1	#NAME?	interleukin.1.Receptor.accessory.protein.measurement	1251	hypothyroidism/myxoedema	0
0	775	2	13447	1	0	1	#NAME?	serine.protease.27.measurement	1251	hypothyroidism/myxoedema	0
0	775	3	13446	1	0	1	#NAME?	C.X.C.motif.chemokine.11.measurement	1251	hypothyroidism/myxoedema	0
0	775	1	13448	1	0	1	#NAME?	programmed.cell.death.1.ligand.2.measurement	1251	hypothyroidism/myxoedema	0
0	775	2	13447	1	0	1	#NAME?	granulins.measurement	1251	hypothyroidism/myxoedema	0
0	775	1	13448	1	0	1	#NAME?	Ck.beta.8.1.measurement	1251	hypothyroidism/myxoedema	0
0	775	2	13447	1	0	1	#NAME?	leukocyte.immunoglobulin.like.receptor.subfamily.B.member.2.measurement	1251	hypothyroidism/myxoedema	0
0	775	1	13448	1	0	1	#NAME?	spondin.1.measurement	1251	hypothyroidism/myxoedema	0
0	775	2	13447	1	0	1	#NAME?	ficolin.1.measurement	1251	hypothyroidism/myxoedema	0
0	775	1	13448	1	0	1	#NAME?	low.affinity.immunoglobulin.gamma.Fc.region.receptor.III.B.measurement	1251	hypothyroidism/myxoedema	0
0	775	1	13448	1	0	1	#NAME?	endothelial.cell.selective.adhesion.molecule.measurement	1251	hypothyroidism/myxoedema	0
0	775	1	13448	1	0	1	#NAME?	low.affinity.immunoglobulin.epsilon.Fc.receptor.measurement	1251	hypothyroidism/myxoedema	0
0	775	2	13447	1	0	1	#NAME?	interleukin.7.receptor.subunit.alpha.measurement	1251	hypothyroidism/myxoedema	0
1	774	1	13448	0.106006	17.3626	1	4.11791	beta.endorphin.measurement	1251	hypothyroidism/myxoedema	0.00129032
0	775	1	13448	1	0	1	#NAME?	complement.decay.accelerating.factor.measurement	1251	hypothyroidism/myxoedema	0
0	775	2	13447	1	0	1	#NAME?	chitotriosidase.1.measurement	1251	hypothyroidism/myxoedema	0
0	775	1	13448	1	0	1	#NAME?	complement.C1q.subcomponent.measurement	1251	hypothyroidism/myxoedema	0
0	775	1	13448	1	0	1	#NAME?	complement.C1r.subcomponent.measurement	1251	hypothyroidism/myxoedema	0
0	775	1	13448	1	0	1	#NAME?	fibronectin.fragment.4.measurement	1251	hypothyroidism/myxoedema	0
0	775	1	13448	1	0	1	#NAME?	fibronectin.measurement	1251	hypothyroidism/myxoedema	0
0	775	2	13447	1	0	1	#NAME?	SPARC.like.protein.1.measurement	1251	hypothyroidism/myxoedema	0
0	775	1	13448	1	0	1	#NAME?	interleukin.17.receptor.D.measurement	1251	hypothyroidism/myxoedema	0
1	774	2	13447	0.154722	8.68436	1	3.11842	plasma.kallikrein.measurement	1251	hypothyroidism/myxoedema	0.00129032
0	775	10	13439	1	0	1	#NAME?	growth.regulated.alpha.protein.measurement	1251	hypothyroidism/myxoedema	0
0	775	1	13448	1	0	1	#NAME?	C.X.C.motif.chemokine.6.measurement	1251	hypothyroidism/myxoedema	0
0	775	2	13447	1	0	1	#NAME?	phospholipase.A2	1251	hypothyroidism/myxoedema	0
0	775	2	13447	1	0	1	#NAME?	membrane.associated.measurement	1251	hypothyroidism/myxoedema	0
0	775	2	13447	1	0	1	#NAME?	calcium.calmodulin.dependent.protein.kinase.type.1D.measurement	1251	hypothyroidism/myxoedema	0
0	775	1	13448	1	0	1	#NAME?	interleukin.5.receptor.subunit.alpha.measurement	1251	hypothyroidism/myxoedema	0
0	775	2	13447	1	0	1	#NAME?	alpha.2.HS.glycoprotein.measurement	1251	hypothyroidism/myxoedema	0
0	775	1	13448	1	0	1	#NAME?	Secreted.frizzled.related.protein.3.measurement	1251	hypothyroidism/myxoedema	0
0	775	1	13448	1	0	1	#NAME?	fibroblast.growth.factor.2.measurement	1251	hypothyroidism/myxoedema	0
0	775	1	13448	1	0	1	#NAME?	C.C.motif.chemokine.7.measurement	1251	hypothyroidism/myxoedema	0
0	775	1	13448	1	0	1	#NAME?	C.C.motif.chemokine.16.measurement	1251	hypothyroidism/myxoedema	0
0	775	1	13448	1	0	1	#NAME?	cell.adhesion.molecule.related.down.regulated.by.oncogenes.measurement	1251	hypothyroidism/myxoedema	0
1	774	0	13449	0.0544854	Inf	0.685015	Inf	interleukin.12.receptor.subunit.beta.1.measurement	1251	hypothyroidism/myxoedema	0.00129032
0	775	1	13448	1	0	1	#NAME?	transforming.growth.factor.beta.induced.protein.ig.h3.measurement	1251	hypothyroidism/myxoedema	0
0	775	1	13448	1	0	1	#NAME?	WAP	1251	hypothyroidism/myxoedema	0
0	775	1	13448	1	0	1	#NAME?	Kazal	1251	hypothyroidism/myxoedema	0
0	775	17	13432	1	0	1	#NAME?	immunoglobulin	1251	hypothyroidism/myxoedema	0
0	775	1	13448	1	0	1	#NAME?	Kunitz.and.NTR.domain.containing.protein.2.measurement	1251	hypothyroidism/myxoedema	0
0	775	3	13446	1	0	1	#NAME?	interleukin.17.receptor.A.measurement	1251	hypothyroidism/myxoedema	0
0	775	1	13448	1	0	1	#NAME?	afamin.measurement	1251	hypothyroidism/myxoedema	0
0	775	3	13446	1	0	1	#NAME?	C.C.motif.chemokine.23.measurement	1251	hypothyroidism/myxoedema	0
0	775	4	13445	1	0	1	#NAME?	Kunitz.type.protease.inhibitor.1.measurement	1251	hypothyroidism/myxoedema	0
0	775	1	13448	1	0	1	#NAME?	hepatitis.A.virus.cellular.receptor.2.measurement	1251	hypothyroidism/myxoedema	0
0	775	1	13448	1	0	1	#NAME?	interstitial.collagenase.measurement	1251	hypothyroidism/myxoedema	0
0	775	2	13447	1	0	1	#NAME?	tryptase.beta.2.measurement	1251	hypothyroidism/myxoedema	0
0	775	4	13445	1	0	1	#NAME?	cystatin.F.measurement	1251	hypothyroidism/myxoedema	0
0	775	2	13447	1	0	1	#NAME?	hepatocyte.growth.factor.receptor.measurement	1251	hypothyroidism/myxoedema	0
0	775	2	13447	1	0	1	#NAME?	OX.2.membrane.glycoprotein.measurement	1251	hypothyroidism/myxoedema	0
0	775	3	13446	1	0	1	#NAME?	P.Selectin.measurement	1251	hypothyroidism/myxoedema	0
0	775	1	13448	1	0	1	#NAME?	natural.cytotoxicity.triggering.receptor.3.measurement	1251	hypothyroidism/myxoedema	0
0	775	1	13448	1	0	1	#NAME?	T.lymphocyte.surface.antigen.Ly.9.measurement	1251	hypothyroidism/myxoedema	0
0	775	2	13447	1	0	1	#NAME?	elafin.measurement	1251	hypothyroidism/myxoedema	0
0	775	1	13448	1	0	1	#NAME?	C.C.motif.chemokine.1.measurement	1251	hypothyroidism/myxoedema	0
0	775	2	13447	1	0	1	#NAME?	repulsive.guidance.molecule.A.measurement	1251	hypothyroidism/myxoedema	0
0	775	2	13447	1	0	1	#NAME?	carbohydrate.sulfotransferase.15.measurement	1251	hypothyroidism/myxoedema	0
0	775	1	13448	1	0	1	#NAME?	Abelson.tyrosine.protein.kinase.2.measurement	1251	hypothyroidism/myxoedema	0
0	775	1	13448	1	0	1	#NAME?	breast.cancer.anti.estrogen.resistance.protein.3.measurement	1251	hypothyroidism/myxoedema	0
0	775	1	13448	1	0	1	#NAME?	macrophage.scavenger.receptor.types.I.and.II.measurement	1251	hypothyroidism/myxoedema	0
0	775	1	13448	1	0	1	#NAME?	non.receptor.tyrosine.protein.kinase.TYK2.measurement	1251	hypothyroidism/myxoedema	0
0	775	1	13448	1	0	1	#NAME?	OCIA.domain.containing.protein.1.measurement	1251	hypothyroidism/myxoedema	0
0	775	1	13448	1	0	1	#NAME?	serine.threonine.protein.kinase.17B.measurement	1251	hypothyroidism/myxoedema	0
0	775	1	13448	1	0	1	#NAME?	C.X.C.motif.chemokine.5.measurement	1251	hypothyroidism/myxoedema	0
0	775	1	13448	1	0	1	#NAME?	apolipoprotein.E.measurement	1251	hypothyroidism/myxoedema	0
0	775	2	13447	1	0	1	#NAME?	Henoch.Schoenlein.purpura	1251	hypothyroidism/myxoedema	0
0	775	3	13446	1	0	1	#NAME?	differentiated.thyroid.carcinoma	1251	hypothyroidism/myxoedema	0
0	775	4	13445	1	0	1	#NAME?	papillary.thyroid.carcinoma	1251	hypothyroidism/myxoedema	0
6	769	12	13437	0.000270626	8.73426	0.00902953	3.12669	alopecia.areata	1251	hypothyroidism/myxoedema	0.00774194
0	775	1	13448	1	0	1	#NAME?	alpha.linoleic.acid.measurement	1251	hypothyroidism/myxoedema	0
0	775	2	13447	1	0	1	#NAME?	eicosadienoic.acid.measurement	1251	hypothyroidism/myxoedema	0
0	775	1	13448	1	0	1	#NAME?	cellular.adhesion.molecule.measurement	1251	hypothyroidism/myxoedema	0
0	775	5	13444	1	0	1	#NAME?	docosahexaenoic.acid.measurement	1251	hypothyroidism/myxoedema	0
0	775	2	13447	1	0	1	#NAME?	tumor.necrosis.factor.receptor.II.measurement	1251	hypothyroidism/myxoedema	0
1	774	9	13440	0.429043	1.92929	1	0.948068	perceived.unattractiveness.to.mosquitos.measurement	1251	hypothyroidism/myxoedema	0.00129032
0	775	18	13431	0.62139	0	1	#NAME?	memory.performance	1251	hypothyroidism/myxoedema	0
0	775	5	13444	1	0	1	#NAME?	response.to.placebo	1251	hypothyroidism/myxoedema	0
0	775	35	13414	0.261277	0	1	#NAME?	Dupuytren.Contracture	1251	hypothyroidism/myxoedema	0
1	774	4	13445	0.244345	4.34188	1	2.11832	IgG.bisecting.N.acetyl.glucosamine.measurement	1251	hypothyroidism/myxoedema	0.00129032
0	775	2	13447	1	0	1	#NAME?	IgG.disialylation.measurement	1251	hypothyroidism/myxoedema	0
1	774	7	13442	0.3613	2.48074	1	1.31077	IgG.fucosylation.measurement	1251	hypothyroidism/myxoedema	0.00129032
1	774	9	13440	0.429043	1.92929	1	0.948068	IgG.galactosylation.measurement	1251	hypothyroidism/myxoedema	0.00129032
1	774	4	13445	0.244345	4.34188	1	2.11832	IgG.monogalactosylation.measurement	1251	hypothyroidism/myxoedema	0.00129032
1	774	3	13446	0.200787	5.78916	1	2.53335	IgG.monosialylation.measurement	1251	hypothyroidism/myxoedema	0.00129032
1	774	3	13446	0.200787	5.78916	1	2.53335	skin.aging.measurement	1251	hypothyroidism/myxoedema	0.00129032
0	775	8	13441	1	0	1	#NAME?	LDL.cholesterol.change.measurement	1251	hypothyroidism/myxoedema	0
0	775	2	13447	1	0	1	#NAME?	antiphospholipid.syndrome	1251	hypothyroidism/myxoedema	0
0	775	2	13447	1	0	1	#NAME?	cognitive.inhibition.measurement	1251	hypothyroidism/myxoedema	0
0	775	1	13448	1	0	1	#NAME?	monocyte.lymphocyte.ratio	1251	hypothyroidism/myxoedema	0
0	775	5	13444	1	0	1	#NAME?	opioid.dependence	1251	hypothyroidism/myxoedema	0
0	775	2	13447	1	0	1	#NAME?	methadone.dose.measurement	1251	hypothyroidism/myxoedema	0
0	775	1	13448	1	0	1	#NAME?	Young.adult.onset.Parkinsonism	1251	hypothyroidism/myxoedema	0
0	775	5	13444	1	0	1	#NAME?	anti.citrullinated.protein.antibody.seropositivity	1251	hypothyroidism/myxoedema	0
1	774	45	13404	0.517436	0.384858	1	-1.3776	nose.morphology.measurement	1251	hypothyroidism/myxoedema	0.00129032
0	775	1	13448	1	0	1	#NAME?	facial.height.measurement	1251	hypothyroidism/myxoedema	0
0	775	9	13440	1	0	1	#NAME?	eye.morphology.measurement	1251	hypothyroidism/myxoedema	0
0	775	8	13441	1	0	1	#NAME?	lip.morphology.measurement	1251	hypothyroidism/myxoedema	0
0	775	1	13448	1	0	1	#NAME?	serum.galactose.deficient.IgA1.measurement	1251	hypothyroidism/myxoedema	0
0	775	4	13445	1	0	1	#NAME?	cardiac.troponin.T.measurement	1251	hypothyroidism/myxoedema	0
0	775	2	13447	1	0	1	#NAME?	airway.responsiveness.measurement	1251	hypothyroidism/myxoedema	0
0	775	5	13444	1	0	1	#NAME?	facial.morphology.measurement	1251	hypothyroidism/myxoedema	0
0	775	2	13447	1	0	1	#NAME?	carotid.plaque.build	1251	hypothyroidism/myxoedema	0
0	775	5	13444	1	0	1	#NAME?	carrier.status	1251	hypothyroidism/myxoedema	0
0	775	18	13431	0.62139	0	1	#NAME?	eotaxin.measurement	1251	hypothyroidism/myxoedema	0
0	775	2	13447	1	0	1	#NAME?	interferon.gamma.measurement	1251	hypothyroidism/myxoedema	0
1	774	0	13449	0.0544854	Inf	0.685015	Inf	interleukin.2.receptor.antagonist.measurement	1251	hypothyroidism/myxoedema	0.00129032
0	775	4	13445	1	0	1	#NAME?	interleukin.7.measurement	1251	hypothyroidism/myxoedema	0
0	775	2	13447	1	0	1	#NAME?	interleukin.13.measurement	1251	hypothyroidism/myxoedema	0
0	775	1	13448	1	0	1	#NAME?	interleukin.17.measurement	1251	hypothyroidism/myxoedema	0
0	775	6	13443	1	0	1	#NAME?	interleukin.12.measurement	1251	hypothyroidism/myxoedema	0
0	775	1	13448	1	0	1	#NAME?	macrophage.colony.stimulating.factor.measurement	1251	hypothyroidism/myxoedema	0
0	775	8	13441	1	0	1	#NAME?	monokine.induced.by.gamma.interferon.measurement	1251	hypothyroidism/myxoedema	0
0	775	81	13368	0.0228782	0	0.360852	#NAME?	macrophage.inflammatory.protein.1b.measurement	1251	hypothyroidism/myxoedema	0
0	775	10	13439	1	0	1	#NAME?	platelet.derived.growth.factor.BB.measurement	1251	hypothyroidism/myxoedema	0
0	775	2	13447	1	0	1	#NAME?	CCL5.measurement	1251	hypothyroidism/myxoedema	0
0	775	6	13443	1	0	1	#NAME?	thiopurine.methyltransferase.activity.measurement	1251	hypothyroidism/myxoedema	0
0	775	2	13447	1	0	1	#NAME?	response.to.mercaptopurine	1251	hypothyroidism/myxoedema	0
0	775	26	13423	0.398975	0	1	#NAME?	late.onset.Alzheimers.disease	1251	hypothyroidism/myxoedema	0
0	775	1	13448	1	0	1	#NAME?	facial.depth.measurement	1251	hypothyroidism/myxoedema	0
0	775	3	13446	1	0	1	#NAME?	facial.width.measurement	1251	hypothyroidism/myxoedema	0
3	772	7	13442	0.0144929	7.46111	0.261929	2.89939	selective.IgA.deficiency.disease	1251	hypothyroidism/myxoedema	0.00387097
0	775	1	13448	1	0	1	#NAME?	estrogen.receptor.status	1251	hypothyroidism/myxoedema	0
0	775	1	13448	1	0	1	#NAME?	HER2.status	1251	hypothyroidism/myxoedema	0
0	775	3	13446	1	0	1	#NAME?	neuroimaging.measurement	1251	hypothyroidism/myxoedema	0
0	775	6	13443	1	0	1	#NAME?	thoracic.aortic.aneurysm	1251	hypothyroidism/myxoedema	0
0	775	2	13447	1	0	1	#NAME?	pneumococcal.bacteremia	1251	hypothyroidism/myxoedema	0
0	775	4	13445	1	0	1	#NAME?	pharynx.cancer	1251	hypothyroidism/myxoedema	0
0	775	9	13440	1	0	1	#NAME?	oral.cavity.cancer	1251	hypothyroidism/myxoedema	0
0	775	1	13448	1	0	1	#NAME?	sulfate.measurement	1251	hypothyroidism/myxoedema	0
0	775	3	13446	1	0	1	#NAME?	dysmenorrheic.pain.measurement	1251	hypothyroidism/myxoedema	0
0	775	2	13447	1	0	1	#NAME?	urinary.albumin.to.creatinine.ratio	1251	hypothyroidism/myxoedema	0
0	775	145	13304	0.000617137	0	0.0178815	#NAME?	gut.microbiome.measurement	1251	hypothyroidism/myxoedema	0
0	775	35	13414	0.261277	0	1	#NAME?	cup.to.disc.ratio.measurement	1251	hypothyroidism/myxoedema	0
1	774	36	13413	0.721398	0.481392	1	-1.05472	QRS.amplitude	1251	hypothyroidism/myxoedema	0.00129032
0	775	62	13387	0.0495065	0	0.681696	#NAME?	taxonomic.microbiome.measurement	1251	hypothyroidism/myxoedema	0
1	774	4	13445	0.244345	4.34188	1	2.11832	extraversion	1251	hypothyroidism/myxoedema	0.00129032
1	774	1	13448	0.106006	17.3626	1	4.11791	CHGA.cleavage.product.measurement	1251	hypothyroidism/myxoedema	0.00129032
0	775	12	13437	1	0	1	#NAME?	parathyroid.hormone.measurement	1251	hypothyroidism/myxoedema	0
0	775	2	13447	1	0	1	#NAME?	response.to.diclofenac	1251	hypothyroidism/myxoedema	0
1	774	68	13381	0.184556	0.254251	1	-1.97568	chin.morphology.measurement	1251	hypothyroidism/myxoedema	0.00129032
0	775	3	13446	1	0	1	#NAME?	triglyceride.HDL.cholesterol.ratio	1251	hypothyroidism/myxoedema	0
0	775	13	13436	1	0	1	#NAME?	age.at.voice.drop	1251	hypothyroidism/myxoedema	0
0	775	6	13443	1	0	1	#NAME?	pericardial.adipose.tissue.measurement	1251	hypothyroidism/myxoedema	0
0	775	3	13446	1	0	1	#NAME?	response.to.tetracyclic.antidepressant	1251	hypothyroidism/myxoedema	0
0	775	3	13446	1	0	1	#NAME?	response.to.tricyclic.antidepressant	1251	hypothyroidism/myxoedema	0
0	775	1	13448	1	0	1	#NAME?	ototoxicity	1251	hypothyroidism/myxoedema	0
0	775	1	13448	1	0	1	#NAME?	response.to.cisplatin	1251	hypothyroidism/myxoedema	0
0	775	6	13443	1	0	1	#NAME?	electroencephalogram.measurement	1251	hypothyroidism/myxoedema	0
0	775	2	13447	1	0	1	#NAME?	acute.on.chronic.liver.failure	1251	hypothyroidism/myxoedema	0
0	775	1	13448	1	0	1	#NAME?	Digestive.System.Carcinoma	1251	hypothyroidism/myxoedema	0
0	775	1	13448	1	0	1	#NAME?	gallstones	1251	hypothyroidism/myxoedema	0
1	774	27	13422	1	0.642269	1	-0.63875	open.angle.glaucoma	1251	hypothyroidism/myxoedema	0.00129032
0	775	4	13445	1	0	1	#NAME?	response.to.bupropion	1251	hypothyroidism/myxoedema	0
1	774	0	13449	0.0544854	Inf	0.685015	Inf	emotional.symptom.measurement	1251	hypothyroidism/myxoedema	0.00129032
0	775	2	13447	1	0	1	#NAME?	job.related.exhaustion.measurement	1251	hypothyroidism/myxoedema	0
1	774	8	13441	0.39612	2.17053	1	1.11805	Hypertriglyceridemia	1251	hypothyroidism/myxoedema	0.00129032
0	775	1	13448	1	0	1	#NAME?	DDT.metabolite.measurement	1251	hypothyroidism/myxoedema	0
0	775	3	13446	1	0	1	#NAME?	magnesium.calcium.ratio	1251	hypothyroidism/myxoedema	0
0	775	11	13438	1	0	1	#NAME?	age.at.first.birth.measurement	1251	hypothyroidism/myxoedema	0
0	775	3	13446	1	0	1	#NAME?	number.of.children.ever.born.measurement	1251	hypothyroidism/myxoedema	0
0	775	2	13447	1	0	1	#NAME?	skin.barrier.function.measurement	1251	hypothyroidism/myxoedema	0
0	775	7	13442	1	0	1	#NAME?	cartilage.thickness.measurement	1251	hypothyroidism/myxoedema	0
1	774	6	13443	0.324476	2.89434	1	1.53324	temporal.arteritis	1251	hypothyroidism/myxoedema	0.00129032
0	775	5	13444	1	0	1	#NAME?	alpha.carotene.measurement	1251	hypothyroidism/myxoedema	0
0	775	2	13447	1	0	1	#NAME?	oropharynx.cancer	1251	hypothyroidism/myxoedema	0
0	775	3	13446	1	0	1	#NAME?	systolic.blood.pressure.change.measurement	1251	hypothyroidism/myxoedema	0
0	775	9	13440	1	0	1	#NAME?	primary.angle.closure.glaucoma	1251	hypothyroidism/myxoedema	0
5	770	163	13286	0.227065	0.529282	1	-0.917892	BMI.adjusted.waist.circumference	1251	hypothyroidism/myxoedema	0.00645161
2	773	8	13441	0.0998084	4.3462	1	2.11976	Epstein.Barr.virus.nuclear.antigen.1.IgG.measurement	1251	hypothyroidism/myxoedema	0.00258065
0	775	2	13447	1	0	1	#NAME?	low.tension.glaucoma	1251	hypothyroidism/myxoedema	0
1	774	18	13431	1	0.964042	1	-0.0528323	response.to.TNF.antagonist	1251	hypothyroidism/myxoedema	0.00129032
55	720	499	12950	1.42131e-05	1.98232	0.000880705	0.987188	diabetes.mellitus	1251	hypothyroidism/myxoedema	0.0709677
0	775	19	13430	0.62213	0	1	#NAME?	periodontal.measurement	1251	hypothyroidism/myxoedema	0
0	775	1	13448	1	0	1	#NAME?	mosaic.loss.of.chromosome.Y.measurement	1251	hypothyroidism/myxoedema	0
0	775	9	13440	1	0	1	#NAME?	Abnormal.thrombosis	1251	hypothyroidism/myxoedema	0
0	775	9	13440	1	0	1	#NAME?	deep.vein.thrombosis	1251	hypothyroidism/myxoedema	0
0	775	9	13440	1	0	1	#NAME?	pulmonary.embolism	1251	hypothyroidism/myxoedema	0
1	774	32	13417	1	0.541713	1	-0.884399	circadian.rhythm	1251	hypothyroidism/myxoedema	0.00129032
0	775	4	13445	1	0	1	#NAME?	coenzyme.Q10.measurement	1251	hypothyroidism/myxoedema	0
3	772	51	13398	1	1.02088	1	0.0298138	mortality	1251	hypothyroidism/myxoedema	0.00387097
0	775	14	13435	1	0	1	#NAME?	facial.hair.thickness.measurement	1251	hypothyroidism/myxoedema	0
1	774	9	13440	0.429043	1.92929	1	0.948068	hair.colour.measurement	1251	hypothyroidism/myxoedema	0.00129032
0	775	3	13446	1	0	1	#NAME?	balding.measurement	1251	hypothyroidism/myxoedema	0
1	774	5	13444	0.285531	3.47335	1	1.79633	dermatomyositis	1251	hypothyroidism/myxoedema	0.00129032
1	774	2	13447	0.154722	8.68436	1	3.11842	apolipoprotein.A.IV.measurement	1251	hypothyroidism/myxoedema	0.00129032
0	775	2	13447	1	0	1	#NAME?	response.to.cyclophosphamide	1251	hypothyroidism/myxoedema	0
0	775	2	13447	1	0	1	#NAME?	lupus.nephritis	1251	hypothyroidism/myxoedema	0
1	774	35	13414	0.721272	0.49517	1	-1.014	refractive.error.measurement	1251	hypothyroidism/myxoedema	0.00129032
0	775	7	13442	1	0	1	#NAME?	Posterior.cortical.atrophy	1251	hypothyroidism/myxoedema	0
0	775	1	13448	1	0	1	#NAME?	response.to.docetaxel	1251	hypothyroidism/myxoedema	0
0	775	1	13448	1	0	1	#NAME?	metastatic.prostate.cancer	1251	hypothyroidism/myxoedema	0
0	775	10	13439	1	0	1	#NAME?	endometrial.endometrioid.carcinoma	1251	hypothyroidism/myxoedema	0
0	775	2	13447	1	0	1	#NAME?	eating.behaviour	1251	hypothyroidism/myxoedema	0
0	775	2	13447	1	0	1	#NAME?	food.addiction.measurement	1251	hypothyroidism/myxoedema	0
0	775	6	13443	1	0	1	#NAME?	clinical.laboratory.measurement	1251	hypothyroidism/myxoedema	0
0	775	1	13448	1	0	1	#NAME?	erythrocyte.measurement	1251	hypothyroidism/myxoedema	0
0	775	3	13446	1	0	1	#NAME?	asparaginase.induced.acute.pancreatitis	1251	hypothyroidism/myxoedema	0
0	775	4	13445	1	0	1	#NAME?	daytime.rest.measurement	1251	hypothyroidism/myxoedema	0
0	775	1	13448	1	0	1	#NAME?	sleep.quality	1251	hypothyroidism/myxoedema	0
0	775	1	13448	1	0	1	#NAME?	sleep.latency	1251	hypothyroidism/myxoedema	0
0	775	9	13440	1	0	1	#NAME?	response.to.anti.thyroid.drug	1251	hypothyroidism/myxoedema	0
1	774	2	13447	0.154722	8.68436	1	3.11842	sleep.apnea.measurement	1251	hypothyroidism/myxoedema	0.00129032
1	774	2	13447	0.154722	8.68436	1	3.11842	obstructive.sleep.apnea	1251	hypothyroidism/myxoedema	0.00129032
0	775	5	13444	1	0	1	#NAME?	antiphospholipid.antibody.measurement	1251	hypothyroidism/myxoedema	0
0	775	2	13447	1	0	1	#NAME?	pulmonary.neuroendocrine.tumor	1251	hypothyroidism/myxoedema	0
2	773	60	13389	0.775201	0.577366	1	-0.792441	central.corneal.thickness	1251	hypothyroidism/myxoedema	0.00258065
3	772	41	13408	0.732676	1.27079	1	0.345731	ovarian.serous.carcinoma	1251	hypothyroidism/myxoedema	0.00387097
15	760	69	13380	4.2303e-05	3.82616	0.00222411	1.9359	squamous.cell.lung.carcinoma	1251	hypothyroidism/myxoedema	0.0193548
0	775	4	13445	1	0	1	#NAME?	Hepatic.fibrosis	1251	hypothyroidism/myxoedema	0
0	775	1	13448	1	0	1	#NAME?	head.and.neck.squamous.cell.carcinoma	1251	hypothyroidism/myxoedema	0
0	775	1	13448	1	0	1	#NAME?	response.to.antihypertensive.drug	1251	hypothyroidism/myxoedema	0
0	775	5	13444	1	0	1	#NAME?	response.to.beta.blocker	1251	hypothyroidism/myxoedema	0
0	775	1	13448	1	0	1	#NAME?	response.to.calcium.channel.blocker	1251	hypothyroidism/myxoedema	0
0	775	8	13441	1	0	1	#NAME?	late.onset.myasthenia.gravis	1251	hypothyroidism/myxoedema	0
4	771	32	13417	0.130486	2.17508	1	1.12107	psoriasis.vulgaris	1251	hypothyroidism/myxoedema	0.00516129
0	775	39	13410	0.273184	0	1	#NAME?	psoriatic.arthritis	1251	hypothyroidism/myxoedema	0
0	775	8	13441	1	0	1	#NAME?	cutaneous.psoriasis.measurement	1251	hypothyroidism/myxoedema	0
0	775	1	13448	1	0	1	#NAME?	anxiety.disorder.measurement	1251	hypothyroidism/myxoedema	0
0	775	10	13439	1	0	1	#NAME?	acute.graft.vs..host.disease	1251	hypothyroidism/myxoedema	0
0	775	2	13447	1	0	1	#NAME?	donor.genotype.effect.measurement	1251	hypothyroidism/myxoedema	0
0	775	1	13448	1	0	1	#NAME?	clinical.and.behavioural.ideal.cardiovascular.health	1251	hypothyroidism/myxoedema	0
1	774	22	13427	1	0.788532	1	-0.342759	body.fat.percentage	1251	hypothyroidism/myxoedema	0.00129032
0	775	14	13435	1	0	1	#NAME?	vascular.endothelial.growth.factor.measurement	1251	hypothyroidism/myxoedema	0
0	775	8	13441	1	0	1	#NAME?	response.to.paliperidone	1251	hypothyroidism/myxoedema	0
0	775	8	13441	1	0	1	#NAME?	schizophrenia.symptom.severity.measurement	1251	hypothyroidism/myxoedema	0
0	775	1	13448	1	0	1	#NAME?	lumbar.disc.herniation	1251	hypothyroidism/myxoedema	0
0	775	1	13448	1	0	1	#NAME?	Sciatica	1251	hypothyroidism/myxoedema	0
0	775	1	13448	1	0	1	#NAME?	LDH.related.sciatica.symptom.severity.measurement	1251	hypothyroidism/myxoedema	0
15	760	21	13428	1.84253e-10	12.611	4.56685e-08	3.65661	hypothyroidism	1251	hypothyroidism/myxoedema	0.0193548
1	774	15	13434	0.592169	1.15709	1	0.210504	joint.hypermobility.measurement	1251	hypothyroidism/myxoedema	0.00129032
0	775	1	13448	1	0	1	#NAME?	allergen.exposure.measurement	1251	hypothyroidism/myxoedema	0
1	774	65	13384	0.267815	0.266045	1	-1.91026	synophrys.measurement	1251	hypothyroidism/myxoedema	0.00129032
0	775	75	13374	0.0350994	0	0.51608	#NAME?	autosomal.dominant.compelling.helio.ophthalmic.outburst.syndrome	1251	hypothyroidism/myxoedema	0
0	775	3	13446	1	0	1	#NAME?	macular.telangiectasia.type.2	1251	hypothyroidism/myxoedema	0
0	775	5	13444	1	0	1	#NAME?	disease.prognosis.measurement	1251	hypothyroidism/myxoedema	0
0	775	3	13446	1	0	1	#NAME?	LDL.cholesterol.HDL.cholesterol.ratio	1251	hypothyroidism/myxoedema	0
0	775	1	13448	1	0	1	#NAME?	non.HDL.cholesterol.HDL.cholesterol.ratio	1251	hypothyroidism/myxoedema	0
0	775	4	13445	1	0	1	#NAME?	temporomandibular.joint.disorder	1251	hypothyroidism/myxoedema	0
0	775	5	13444	1	0	1	#NAME?	Fuchs.endothelial.corneal.dystrophy	1251	hypothyroidism/myxoedema	0
0	775	9	13440	1	0	1	#NAME?	response.to.angiotensin.converting.enzyme.inhibitor	1251	hypothyroidism/myxoedema	0
0	775	4	13445	1	0	1	#NAME?	Cough	1251	hypothyroidism/myxoedema	0
0	775	1	13448	1	0	1	#NAME?	Gingival.bleeding	1251	hypothyroidism/myxoedema	0
0	775	2	13447	1	0	1	#NAME?	gallbladder.neoplasm	1251	hypothyroidism/myxoedema	0
2	773	14	13435	0.215727	2.48265	1	1.31188	Oral.cleft	1251	hypothyroidism/myxoedema	0.00258065
0	775	1	13448	1	0	1	#NAME?	gastric.adenocarcinoma	1251	hypothyroidism/myxoedema	0
0	775	41	13408	0.170614	0	1	#NAME?	X3.hydroxy.1.methylpropylmercapturic.acid.measurement	1251	hypothyroidism/myxoedema	0
0	775	1	13448	1	0	1	#NAME?	ear.protrusion	1251	hypothyroidism/myxoedema	0
0	775	1	13448	1	0	1	#NAME?	Sickle.cell.disease.and.related.diseases	1251	hypothyroidism/myxoedema	0
0	775	2	13447	1	0	1	#NAME?	ACPA.negative.rheumatoid.arthritis	1251	hypothyroidism/myxoedema	0
1	774	18	13431	1	0.964042	1	-0.0528323	joint.damage.measurement	1251	hypothyroidism/myxoedema	0.00129032
0	775	5	13444	1	0	1	#NAME?	response.to.glucocorticoid	1251	hypothyroidism/myxoedema	0
1	774	4	13445	0.244345	4.34188	1	2.11832	osteonecrosis	1251	hypothyroidism/myxoedema	0.00129032
0	775	2	13447	1	0	1	#NAME?	Microalbuminuria	1251	hypothyroidism/myxoedema	0
0	775	3	13446	1	0	1	#NAME?	anxiety.disorder	1251	hypothyroidism/myxoedema	0
0	775	2	13447	1	0	1	#NAME?	sRAGE.measurement	1251	hypothyroidism/myxoedema	0
0	775	1	13448	1	0	1	#NAME?	information.processing.speed	1251	hypothyroidism/myxoedema	0
0	775	5	13444	1	0	1	#NAME?	bone.mineral.accretion.measurement	1251	hypothyroidism/myxoedema	0
0	775	12	13437	1	0	1	#NAME?	cutaneous.lupus.erythematosus	1251	hypothyroidism/myxoedema	0
0	775	2	13447	1	0	1	#NAME?	blood.lead.measurement	1251	hypothyroidism/myxoedema	0
0	775	2	13447	1	0	1	#NAME?	obese.body.mass.index.status	1251	hypothyroidism/myxoedema	0
1	774	7	13442	0.3613	2.48074	1	1.31077	overweight.body.mass.index.status	1251	hypothyroidism/myxoedema	0.00129032
1	774	2	13447	0.154722	8.68436	1	3.11842	underweight.body.mass.index.status	1251	hypothyroidism/myxoedema	0.00129032
0	775	1	13448	1	0	1	#NAME?	progression.free.survival	1251	hypothyroidism/myxoedema	0
0	775	33	13416	0.259736	0	1	#NAME?	metastatic.colorectal.cancer	1251	hypothyroidism/myxoedema	0
0	775	1	13448	1	0	1	#NAME?	response.to.cetuximab	1251	hypothyroidism/myxoedema	0
0	775	1	13448	1	0	1	#NAME?	response.to.CAPOX.B	1251	hypothyroidism/myxoedema	0
0	775	3	13446	1	0	1	#NAME?	depressive.episode.measurement	1251	hypothyroidism/myxoedema	0
0	775	1	13448	1	0	1	#NAME?	manic.episode.measurement	1251	hypothyroidism/myxoedema	0
1	774	82	13367	0.0911301	0.210622	1	-2.24727	sex.interaction.measurement	1251	hypothyroidism/myxoedema	0.00129032
1	774	80	13369	0.133473	0.21592	1	-2.21143	age.at.assessment	1251	hypothyroidism/myxoedema	0.00129032
0	775	1	13448	1	0	1	#NAME?	adrenal.suppression.measurement	1251	hypothyroidism/myxoedema	0
0	775	3	13446	1	0	1	#NAME?	cortisol.measurement	1251	hypothyroidism/myxoedema	0
0	775	3	13446	1	0	1	#NAME?	response.to.synacthen	1251	hypothyroidism/myxoedema	0
0	775	3	13446	1	0	1	#NAME?	supraventricular.ectopy	1251	hypothyroidism/myxoedema	0
0	775	3	13446	1	0	1	#NAME?	premature.cardiac.contractions	1251	hypothyroidism/myxoedema	0
0	775	3	13446	1	0	1	#NAME?	ventricular.ectopy	1251	hypothyroidism/myxoedema	0
4	771	52	13397	0.54735	1.33659	1	0.41856	metabolic.syndrome	1251	hypothyroidism/myxoedema	0.00516129
0	775	2	13447	1	0	1	#NAME?	cotinine.measurement	1251	hypothyroidism/myxoedema	0
1	774	4	13445	0.244345	4.34188	1	2.11832	response.to.interferon.beta	1251	hypothyroidism/myxoedema	0.00129032
0	775	2	13447	1	0	1	#NAME?	hip.osteoarthritis.symptom.severity.measurement	1251	hypothyroidism/myxoedema	0
1	774	3	13446	0.200787	5.78916	1	2.53335	serum.hepcidin.measurement	1251	hypothyroidism/myxoedema	0.00129032
5	770	4	13445	4.97053e-05	21.8114	0.00239552	4.44701	hepcidin.ferritin.ratio	1251	hypothyroidism/myxoedema	0.00645161
0	775	1	13448	1	0	1	#NAME?	hepcidin.transferrin.saturation.ratio	1251	hypothyroidism/myxoedema	0
1	774	13	13436	0.543758	1.33529	1	0.417151	response.to.sulfonylurea	1251	hypothyroidism/myxoedema	0.00129032
1	774	8	13441	0.39612	2.17053	1	1.11805	JT.interval	1251	hypothyroidism/myxoedema	0.00129032
0	775	1	13448	1	0	1	#NAME?	response.to.platinum.based.neoadjuvant.chemotherapy	1251	hypothyroidism/myxoedema	0
6	769	207	13242	0.0939938	0.499123	1	-1.00253	hip.circumference	1251	hypothyroidism/myxoedema	0.00774194
1	774	5	13444	0.285531	3.47335	1	1.79633	response.to.interferon	1251	hypothyroidism/myxoedema	0.00129032
0	775	1	13448	1	0	1	#NAME?	virologic.response.measurement	1251	hypothyroidism/myxoedema	0
0	775	1	13448	1	0	1	#NAME?	response.to.terbinafine	1251	hypothyroidism/myxoedema	0
4	771	42	13407	0.316184	1.65602	1	0.727721	ventricular.rate.measurement	1251	hypothyroidism/myxoedema	0.00516129
1	774	2	13447	0.154722	8.68436	1	3.11842	Meningioma	1251	hypothyroidism/myxoedema	0.00129032
0	775	3	13446	1	0	1	#NAME?	butyrylcholinesterase.measurement	1251	hypothyroidism/myxoedema	0
0	775	3	13446	1	0	1	#NAME?	vitamin.A.measurement	1251	hypothyroidism/myxoedema	0
0	775	2	13447	1	0	1	#NAME?	HPV.seropositivity	1251	hypothyroidism/myxoedema	0
0	775	11	13438	1	0	1	#NAME?	atherosclerosis	1251	hypothyroidism/myxoedema	0
0	775	1	13448	1	0	1	#NAME?	Keratoconus	1251	hypothyroidism/myxoedema	0
0	775	2	13447	1	0	1	#NAME?	Dengue.Hemorrhagic.Fever	1251	hypothyroidism/myxoedema	0
0	775	2	13447	1	0	1	#NAME?	psychomotor.performance	1251	hypothyroidism/myxoedema	0
0	775	1	13448	1	0	1	#NAME?	carotid.femoral.pulse.wave.velocity	1251	hypothyroidism/myxoedema	0
0	775	3	13446	1	0	1	#NAME?	mental.process	1251	hypothyroidism/myxoedema	0
0	775	1	13448	1	0	1	#NAME?	response.to.gemcitabine	1251	hypothyroidism/myxoedema	0
1	774	17	13432	1	1.02083	1	0.0297376	freckles	1251	hypothyroidism/myxoedema	0.00129032
0	775	2	13447	1	0	1	#NAME?	Sneeze	1251	hypothyroidism/myxoedema	0
10	765	105	13344	0.142749	1.66117	1	0.732197	kidney.disease	1251	hypothyroidism/myxoedema	0.0129032
1	774	15	13434	0.592169	1.15709	1	0.210504	phosphorus.measurement	1251	hypothyroidism/myxoedema	0.00129032
1	774	21	13428	1	0.826142	1	-0.275539	anemia	1251	hypothyroidism/myxoedema	0.00129032
0	775	1	13448	1	0	1	#NAME?	response.to.ribavirin	1251	hypothyroidism/myxoedema	0
0	775	1	13448	1	0	1	#NAME?	focal.segmental.glomerulosclerosis	1251	hypothyroidism/myxoedema	0
0	775	1	13448	1	0	1	#NAME?	meningococcal.infection	1251	hypothyroidism/myxoedema	0
0	775	4	13445	1	0	1	#NAME?	Keloid	1251	hypothyroidism/myxoedema	0
0	775	1	13448	1	0	1	#NAME?	CD4.CD8.lymphocyte.ratio	1251	hypothyroidism/myxoedema	0
0	775	2	13447	1	0	1	#NAME?	neonatal.systemic.lupus.erthematosus	1251	hypothyroidism/myxoedema	0
0	775	2	13447	1	0	1	#NAME?	erectile.dysfunction	1251	hypothyroidism/myxoedema	0
1	774	25	13424	1	0.693754	1	-0.527504	Moyamoya.disease	1251	hypothyroidism/myxoedema	0.00129032
0	775	15	13434	1	0	1	#NAME?	heart.function.measurement	1251	hypothyroidism/myxoedema	0
0	775	1	13448	1	0	1	#NAME?	Familial.hypospadias	1251	hypothyroidism/myxoedema	0
0	775	2	13447	1	0	1	#NAME?	response.to.bleomycin	1251	hypothyroidism/myxoedema	0
0	775	2	13447	1	0	1	#NAME?	chromatid.break.measurement	1251	hypothyroidism/myxoedema	0
0	775	2	13447	1	0	1	#NAME?	response.to.antibiotic	1251	hypothyroidism/myxoedema	0
4	771	2	13447	0.000120101	34.8529	0.00473579	5.12321	soluble.transferrin.receptor.measurement	1251	hypothyroidism/myxoedema	0.00516129
0	775	1	13448	1	0	1	#NAME?	left.ventricular.hypertrophy	1251	hypothyroidism/myxoedema	0
0	775	5	13444	1	0	1	#NAME?	azoospermia	1251	hypothyroidism/myxoedema	0
0	775	1	13448	1	0	1	#NAME?	ankle.brachial.index	1251	hypothyroidism/myxoedema	0
0	775	3	13446	1	0	1	#NAME?	gestational.diabetes	1251	hypothyroidism/myxoedema	0
0	775	9	13440	1	0	1	#NAME?	blood.sedimentation	1251	hypothyroidism/myxoedema	0
0	775	1	13448	1	0	1	#NAME?	short.sleep	1251	hypothyroidism/myxoedema	0
0	775	9	13440	1	0	1	#NAME?	Ewing.sarcoma	1251	hypothyroidism/myxoedema	0
0	775	2	13447	1	0	1	#NAME?	TPE.interval.measurement	1251	hypothyroidism/myxoedema	0
0	775	1	13448	1	0	1	#NAME?	total.cortical.area.measurement	1251	hypothyroidism/myxoedema	0
0	775	1	13448	1	0	1	#NAME?	visual.cortical.surface.area.measurement	1251	hypothyroidism/myxoedema	0
0	775	8	13441	1	0	1	#NAME?	facial.morphology	1251	hypothyroidism/myxoedema	0
0	775	3	13446	1	0	1	#NAME?	nephrolithiasis	1251	hypothyroidism/myxoedema	0
0	775	3	13446	1	0	1	#NAME?	duodenal.ulcer	1251	hypothyroidism/myxoedema	0
6	769	51	13398	0.129525	2.04958	1	1.03533	phospholipid.measurement	1251	hypothyroidism/myxoedema	0.00774194
0	775	5	13444	1	0	1	#NAME?	hematological.measurement	1251	hypothyroidism/myxoedema	0
0	775	1	13448	1	0	1	#NAME?	response.to.vitamin	1251	hypothyroidism/myxoedema	0
0	775	9	13440	1	0	1	#NAME?	circulating.cell.free.DNA.measurement	1251	hypothyroidism/myxoedema	0
0	775	2	13447	1	0	1	#NAME?	infant.head.circumference	1251	hypothyroidism/myxoedema	0
1	774	6	13443	0.324476	2.89434	1	1.53324	thyroid.function	1251	hypothyroidism/myxoedema	0.00129032
9	766	66	13383	0.0203009	2.38208	0.334171	1.25222	serum.non.albumin.protein.measurement	1251	hypothyroidism/myxoedema	0.0116129
0	775	1	13448	1	0	1	#NAME?	frontal.theta.oscillation.measurement	1251	hypothyroidism/myxoedema	0
0	775	2	13447	1	0	1	#NAME?	antipsychotic.drug.related.weight.gain	1251	hypothyroidism/myxoedema	0
0	775	8	13441	1	0	1	#NAME?	cholelithiasis	1251	hypothyroidism/myxoedema	0
0	775	7	13442	1	0	1	#NAME?	Nephroblastoma	1251	hypothyroidism/myxoedema	0
0	775	4	13445	1	0	1	#NAME?	hippocampal.atrophy	1251	hypothyroidism/myxoedema	0
0	775	2	13447	1	0	1	#NAME?	YKL40.measurement	1251	hypothyroidism/myxoedema	0
0	775	4	13445	1	0	1	#NAME?	disease.free.survival	1251	hypothyroidism/myxoedema	0
0	775	1	13448	1	0	1	#NAME?	volumetric.brain.MRI	1251	hypothyroidism/myxoedema	0
0	775	1	13448	1	0	1	#NAME?	interleukin.6.receptor.measurement	1251	hypothyroidism/myxoedema	0
0	775	1	13448	1	0	1	#NAME?	tumor.necrosis.factor.alpha.measurement	1251	hypothyroidism/myxoedema	0
0	775	2	13447	1	0	1	#NAME?	triiodothyronine.measurement	1251	hypothyroidism/myxoedema	0
0	775	12	13437	1	0	1	#NAME?	liver.enzyme.measurement	1251	hypothyroidism/myxoedema	0
0	775	13	13436	1	0	1	#NAME?	diabetic.retinopathy	1251	hypothyroidism/myxoedema	0
0	775	2	13447	1	0	1	#NAME?	albuminuria	1251	hypothyroidism/myxoedema	0
44	731	872	12577	0.408063	0.868145	1	-0.203993	blood.pressure	1251	hypothyroidism/myxoedema	0.0567742
0	775	2	13447	1	0	1	#NAME?	cardiac.hypertrophy	1251	hypothyroidism/myxoedema	0
0	775	7	13442	1	0	1	#NAME?	attempted.suicide	1251	hypothyroidism/myxoedema	0
1	774	3	13446	0.200787	5.78916	1	2.53335	upper.aerodigestive.tract.neoplasm	1251	hypothyroidism/myxoedema	0.00129032
0	775	2	13447	1	0	1	#NAME?	South.Texas.Assessment.of.Neurocognition	1251	hypothyroidism/myxoedema	0
0	775	6	13443	1	0	1	#NAME?	dilated.cardiomyopathy	1251	hypothyroidism/myxoedema	0
0	775	5	13444	1	0	1	#NAME?	D.dimer.measurement	1251	hypothyroidism/myxoedema	0
0	775	2	13447	1	0	1	#NAME?	chronic.myelogenous.leukemia	1251	hypothyroidism/myxoedema	0
1	774	5	13444	0.285531	3.47335	1	1.79633	thyroid.volume	1251	hypothyroidism/myxoedema	0.00129032
0	775	4	13445	1	0	1	#NAME?	brain.measurement	1251	hypothyroidism/myxoedema	0
1	774	18	13431	1	0.964042	1	-0.0528323	sudden.cardiac.arrest	1251	hypothyroidism/myxoedema	0.00129032
1	774	11	13438	0.489609	1.57826	1	0.658335	Progressive.supranuclear.palsy	1251	hypothyroidism/myxoedema	0.00129032
0	775	3	13446	1	0	1	#NAME?	vitamin.E.measurement	1251	hypothyroidism/myxoedema	0
0	775	1	13448	1	0	1	#NAME?	BMI.adjusted.fasting.blood.glucose.measurement	1251	hypothyroidism/myxoedema	0
0	775	4	13445	1	0	1	#NAME?	Huntington.disease	1251	hypothyroidism/myxoedema	0
0	775	1	13448	1	0	1	#NAME?	grip.strength.measurement	1251	hypothyroidism/myxoedema	0
0	775	12	13437	1	0	1	#NAME?	sitting.height.ratio	1251	hypothyroidism/myxoedema	0
0	775	3	13446	1	0	1	#NAME?	AR.C124910XX.measurement	1251	hypothyroidism/myxoedema	0
1	774	10	13439	0.460174	1.73621	1	0.795944	ticagrelor.measurement	1251	hypothyroidism/myxoedema	0.00129032
0	775	2	13447	1	0	1	#NAME?	free.androgen.index	1251	hypothyroidism/myxoedema	0
0	775	3	13446	1	0	1	#NAME?	progesterone.measurement	1251	hypothyroidism/myxoedema	0
0	775	2	13447	1	0	1	#NAME?	response.to.gases.and.fumes.exposure	1251	hypothyroidism/myxoedema	0
0	775	1	13448	1	0	1	#NAME?	blood.cadmium.measurement	1251	hypothyroidism/myxoedema	0
1	774	5	13444	0.285531	3.47335	1	1.79633	Inguinal.hernia	1251	hypothyroidism/myxoedema	0.00129032
0	775	2	13447	1	0	1	#NAME?	self.rated.health	1251	hypothyroidism/myxoedema	0
0	775	1	13448	1	0	1	#NAME?	blood.mercury.measurement	1251	hypothyroidism/myxoedema	0
0	775	1	13448	1	0	1	#NAME?	blood.manganese.measurement	1251	hypothyroidism/myxoedema	0
1	774	0	13449	0.0544854	Inf	0.685015	Inf	thoracic.to.hip.circumference.ratio.measurement	1251	hypothyroidism/myxoedema	0.00129032
0	775	4	13445	1	0	1	#NAME?	calcaneal.bone.quantitative.ultrasound.measurement	1251	hypothyroidism/myxoedema	0
0	775	4	13445	1	0	1	#NAME?	response.to.cold.medicine	1251	hypothyroidism/myxoedema	0
5	770	134	13315	0.450964	0.645235	1	-0.632103	BMI.adjusted.hip.circumference	1251	hypothyroidism/myxoedema	0.00645161
1	774	24	13425	1	0.722714	1	-0.468504	glioma	1251	hypothyroidism/myxoedema	0.00129032
0	775	2	13447	1	0	1	#NAME?	chronic.venous.insufficiency	1251	hypothyroidism/myxoedema	0
0	775	2	13447	1	0	1	#NAME?	Varicose.veins	1251	hypothyroidism/myxoedema	0
0	775	17	13432	1	0	1	#NAME?	endothelial.growth.factor.measurement	1251	hypothyroidism/myxoedema	0
0	775	2	13447	1	0	1	#NAME?	angiopoietin.2.receptor.measurement	1251	hypothyroidism/myxoedema	0
0	775	3	13446	1	0	1	#NAME?	marginal.zone.B.cell.lymphoma	1251	hypothyroidism/myxoedema	0
0	775	2	13447	1	0	1	#NAME?	erythema.nodosum	1251	hypothyroidism/myxoedema	0
6	769	8	13441	5.28345e-05	13.1018	0.00247751	3.71169	linolenic.acid.measurement	1251	hypothyroidism/myxoedema	0.00774194
0	775	1	13448	1	0	1	#NAME?	Lewy.body.dementia.measurement	1251	hypothyroidism/myxoedema	0
0	775	7	13442	1	0	1	#NAME?	neuritic.plaque.measurement	1251	hypothyroidism/myxoedema	0
0	775	6	13443	1	0	1	#NAME?	neurofibrillary.tangles.measurement	1251	hypothyroidism/myxoedema	0
0	775	15	13434	1	0	1	#NAME?	dementia	1251	hypothyroidism/myxoedema	0
0	775	3	13446	1	0	1	#NAME?	Alzheimer.s.disease.neuropathologic.change	1251	hypothyroidism/myxoedema	0
0	775	2	13447	1	0	1	#NAME?	SSRI.use.measurement	1251	hypothyroidism/myxoedema	0
0	775	3	13446	1	0	1	#NAME?	caudate.nucleus.volume	1251	hypothyroidism/myxoedema	0
0	775	48	13401	0.112549	0	1	#NAME?	motion.sickness	1251	hypothyroidism/myxoedema	0
0	775	3	13446	1	0	1	#NAME?	plasma.renin.activity.measurement	1251	hypothyroidism/myxoedema	0
5	770	0	13449	4.74341e-07	Inf	4.57212e-05	Inf	cis.trans.18.2.fatty.acid.measurement	1251	hypothyroidism/myxoedema	0.00645161
5	770	2	13447	9.08295e-06	43.6525	0.000606113	5.44799	trans.fatty.acid.measurement	1251	hypothyroidism/myxoedema	0.00645161
0	775	2	13447	1	0	1	#NAME?	trans.trans.18.2.fatty.acid.measurement	1251	hypothyroidism/myxoedema	0
1	774	10	13439	0.460174	1.73621	1	0.795944	Myasthenia.gravis	1251	hypothyroidism/myxoedema	0.00129032
0	775	2	13447	1	0	1	#NAME?	Lewy.body.measurement	1251	hypothyroidism/myxoedema	0
0	775	8	13441	1	0	1	#NAME?	word.list.delayed.recall.measurement	1251	hypothyroidism/myxoedema	0
0	775	4	13445	1	0	1	#NAME?	paragraph.delayed.recall.measurement	1251	hypothyroidism/myxoedema	0
0	775	2	13447	1	0	1	#NAME?	airway.wall.thickness.measurement	1251	hypothyroidism/myxoedema	0
0	775	3	13446	1	0	1	#NAME?	age.related.nuclear.cataract	1251	hypothyroidism/myxoedema	0
1	774	1	13448	0.106006	17.3626	1	4.11791	serum.lipase.activity.measurement	1251	hypothyroidism/myxoedema	0.00129032
1	774	2	13447	0.154722	8.68436	1	3.11842	cryoglobulinemia	1251	hypothyroidism/myxoedema	0.00129032
0	775	1	13448	1	0	1	#NAME?	osteoarthritis.biomarker.measurement	1251	hypothyroidism/myxoedema	0
4	771	10	13439	0.00564224	6.9693	0.115168	2.80101	serum.carcinoembryonic.antigen.measurement	1251	hypothyroidism/myxoedema	0.00516129
1	774	0	13449	0.0544854	Inf	0.685015	Inf	sensory.perception.of.sound	1251	hypothyroidism/myxoedema	0.00129032
0	775	10	13439	1	0	1	#NAME?	ossification.of.the.posterior.longitudinal.ligament.of.the.spine	1251	hypothyroidism/myxoedema	0
0	775	7	13442	1	0	1	#NAME?	osteoprotegerin.measurement	1251	hypothyroidism/myxoedema	0
0	775	2	13447	1	0	1	#NAME?	pneumoconiosis	1251	hypothyroidism/myxoedema	0
0	775	2	13447	1	0	1	#NAME?	response.to.silica.exposure	1251	hypothyroidism/myxoedema	0
0	775	2	13447	1	0	1	#NAME?	height.adjusted.body.mass.index	1251	hypothyroidism/myxoedema	0
9	766	60	13389	0.0122031	2.62148	0.224881	1.39038	allergic.rhinitis	1251	hypothyroidism/myxoedema	0.0116129
0	775	28	13421	0.401965	0	1	#NAME?	hypospadias	1251	hypothyroidism/myxoedema	0
0	775	5	13444	1	0	1	#NAME?	esophageal.squamous.cell.carcinoma	1251	hypothyroidism/myxoedema	0
0	775	1	13448	1	0	1	#NAME?	antinuclear.antibody.measurement	1251	hypothyroidism/myxoedema	0
2	773	4	13445	0.0384117	8.69429	0.550779	3.12007	laryngeal.squamous.cell.carcinoma	1251	hypothyroidism/myxoedema	0.00258065
0	775	2	13447	1	0	1	#NAME?	thiopurine.immunosuppressant.induced.pancreatitis	1251	hypothyroidism/myxoedema	0
1	774	20	13429	1	0.867512	1	-0.205044	generalised.epilepsy	1251	hypothyroidism/myxoedema	0.00129032
0	775	6	13443	1	0	1	#NAME?	pack.years.measurement	1251	hypothyroidism/myxoedema	0
0	775	137	13312	0.000904558	0	0.0234165	#NAME?	cigarettes.per.day.measurement	1251	hypothyroidism/myxoedema	0
1	774	7	13442	0.3613	2.48074	1	1.31077	diffuse.large.B.cell.lymphoma	1251	hypothyroidism/myxoedema	0.00129032
0	775	1	13448	1	0	1	#NAME?	body.height.at.birth	1251	hypothyroidism/myxoedema	0
0	775	1	13448	1	0	1	#NAME?	psychosocial.stress.measurement	1251	hypothyroidism/myxoedema	0
0	775	1	13448	1	0	1	#NAME?	hereditary.hemochromatosis.type.1	1251	hypothyroidism/myxoedema	0
1	774	12	13437	0.517442	1.44664	1	0.532709	birth.measurement	1251	hypothyroidism/myxoedema	0.00129032
0	775	1	13448	1	0	1	#NAME?	interferon.alpha.measurement	1251	hypothyroidism/myxoedema	0
0	775	1	13448	1	0	1	#NAME?	diabetic.foot	1251	hypothyroidism/myxoedema	0
2	773	19	13430	0.318549	1.82867	1	0.870797	neuropathy	1251	hypothyroidism/myxoedema	0.00258065
0	775	2	13447	1	0	1	#NAME?	stem.Cell.Factor.measurement	1251	hypothyroidism/myxoedema	0
2	773	12	13437	0.175328	2.89679	1	1.53446	stem.Cell.Growth.Factor.beta.measurement	1251	hypothyroidism/myxoedema	0.00258065
0	775	5	13444	1	0	1	#NAME?	tumor.necrosis.factor.beta.measurement	1251	hypothyroidism/myxoedema	0
0	775	26	13423	0.398975	0	1	#NAME?	TNF.related.apoptosis.inducing.ligand.measurement	1251	hypothyroidism/myxoedema	0
0	775	3	13446	1	0	1	#NAME?	autoantibody.measurement	1251	hypothyroidism/myxoedema	0
0	775	1	13448	1	0	1	#NAME?	language.measurement	1251	hypothyroidism/myxoedema	0
0	775	3	13446	1	0	1	#NAME?	chemerin.measurement	1251	hypothyroidism/myxoedema	0
0	775	40	13409	0.170579	0	1	#NAME?	t.tau.beta.amyloid.1.42.ratio.measurement	1251	hypothyroidism/myxoedema	0
0	775	15	13434	1	0	1	#NAME?	traffic.air.pollution.measurement	1251	hypothyroidism/myxoedema	0
0	775	9	13440	1	0	1	#NAME?	very.low.density.lipoprotein.cholesterol.measurement	1251	hypothyroidism/myxoedema	0
0	775	19	13430	0.62213	0	1	#NAME?	Cannabis.use	1251	hypothyroidism/myxoedema	0
0	775	1	13448	1	0	1	#NAME?	thyroid.nodule	1251	hypothyroidism/myxoedema	0
0	775	7	13442	1	0	1	#NAME?	pemphigus.vulgaris	1251	hypothyroidism/myxoedema	0
0	775	6	13443	1	0	1	#NAME?	CCL17.measurement	1251	hypothyroidism/myxoedema	0
0	775	6	13443	1	0	1	#NAME?	CCL19.measurement	1251	hypothyroidism/myxoedema	0
0	775	1	13448	1	0	1	#NAME?	monocyte.chemotactic.protein.3.measurement	1251	hypothyroidism/myxoedema	0
0	775	1	13448	1	0	1	#NAME?	interleukin.2.measurement	1251	hypothyroidism/myxoedema	0
0	775	1	13448	1	0	1	#NAME?	CXCL13.measurement	1251	hypothyroidism/myxoedema	0
0	775	1	13448	1	0	1	#NAME?	CX3CL1.measurement	1251	hypothyroidism/myxoedema	0
0	775	1	13448	1	0	1	#NAME?	CCL23.measurement	1251	hypothyroidism/myxoedema	0
0	775	3	13446	1	0	1	#NAME?	CCL15.measurement	1251	hypothyroidism/myxoedema	0
0	775	1	13448	1	0	1	#NAME?	CXCL6.measurement	1251	hypothyroidism/myxoedema	0
0	775	2	13447	1	0	1	#NAME?	CCL24.measurement	1251	hypothyroidism/myxoedema	0
0	775	2	13447	1	0	1	#NAME?	CCL21.measurement	1251	hypothyroidism/myxoedema	0
0	775	2	13447	1	0	1	#NAME?	interleukin.4.measurement	1251	hypothyroidism/myxoedema	0
0	775	2	13447	1	0	1	#NAME?	CXCL12.measurement	1251	hypothyroidism/myxoedema	0
0	775	8	13441	1	0	1	#NAME?	menstrual.cycle.measurement	1251	hypothyroidism/myxoedema	0
0	775	14	13435	1	0	1	#NAME?	Herpes.Zoster	1251	hypothyroidism/myxoedema	0
0	775	3	13446	1	0	1	#NAME?	presubiculum.volume	1251	hypothyroidism/myxoedema	0
2	773	6	13443	0.0667059	5.79535	0.79817	2.5349	subiculum.volume	1251	hypothyroidism/myxoedema	0.00258065
0	775	7	13442	1	0	1	#NAME?	hippocampal.CA1.volume	1251	hypothyroidism/myxoedema	0
1	774	8	13441	0.39612	2.17053	1	1.11805	hippocampus.molecular.layer.volume	1251	hypothyroidism/myxoedema	0.00129032
1	774	20	13429	1	0.867512	1	-0.205044	hippocampal.tail.volume	1251	hypothyroidism/myxoedema	0.00129032
0	775	9	13440	1	0	1	#NAME?	granule.cell.layer.dentate.gyrus.volume	1251	hypothyroidism/myxoedema	0
0	775	5	13444	1	0	1	#NAME?	hippocampal.CA3.volume	1251	hypothyroidism/myxoedema	0
0	775	7	13442	1	0	1	#NAME?	hippocampal.CA4.volume	1251	hypothyroidism/myxoedema	0
0	775	1	13448	1	0	1	#NAME?	hippocampal.fissure.volume	1251	hypothyroidism/myxoedema	0
0	775	2	13447	1	0	1	#NAME?	hippocampal.amigdala.transition.area.volume	1251	hypothyroidism/myxoedema	0
0	775	1	13448	1	0	1	#NAME?	radiation.induced.brain.injury	1251	hypothyroidism/myxoedema	0
0	775	2	13447	1	0	1	#NAME?	visual.perception.measurement	1251	hypothyroidism/myxoedema	0
0	775	10	13439	1	0	1	#NAME?	cholesterol.efflux.capacity.measurement	1251	hypothyroidism/myxoedema	0
0	775	4	13445	1	0	1	#NAME?	BRCAX.breast.cancer	1251	hypothyroidism/myxoedema	0
0	775	4	13445	1	0	1	#NAME?	offspring.mortality.measurement	1251	hypothyroidism/myxoedema	0
1	774	1	13448	0.106006	17.3626	1	4.11791	Anti.rubella.virus.IgG.measurement	1251	hypothyroidism/myxoedema	0.00129032
0	775	8	13441	1	0	1	#NAME?	vestibular.neuronitis	1251	hypothyroidism/myxoedema	0
1	774	1	13448	0.106006	17.3626	1	4.11791	polymyositis	1251	hypothyroidism/myxoedema	0.00129032
0	775	2	13447	1	0	1	#NAME?	juvenile.dermatomyositis	1251	hypothyroidism/myxoedema	0
0	775	2	13447	1	0	1	#NAME?	eyelid.sagging.measurement	1251	hypothyroidism/myxoedema	0
0	775	2	13447	1	0	1	#NAME?	facial.wrinkling	1251	hypothyroidism/myxoedema	0
0	775	4	13445	1	0	1	#NAME?	PCSK9.protein.measurement	1251	hypothyroidism/myxoedema	0
1	774	23	13426	1	0.754192	1	-0.406996	sodium.measurement	1251	hypothyroidism/myxoedema	0.00129032
0	775	8	13441	1	0	1	#NAME?	small.cell.lung.carcinoma	1251	hypothyroidism/myxoedema	0
15	760	571	12878	0.000773478	0.445151	0.0208809	-1.16763	risk.taking.behaviour	1251	hypothyroidism/myxoedema	0.0193548
1	774	9	13440	0.429043	1.92929	1	0.948068	volumetric.bone.mineral.density	1251	hypothyroidism/myxoedema	0.00129032
0	775	2	13447	1	0	1	#NAME?	white.matter.growth.measurement	1251	hypothyroidism/myxoedema	0
0	775	2	13447	1	0	1	#NAME?	cholesteryl.ester.transfer.protein.measurement	1251	hypothyroidism/myxoedema	0
0	775	3	13446	1	0	1	#NAME?	seborrheic.dermatitis	1251	hypothyroidism/myxoedema	0
2	773	23	13426	0.398636	1.51025	1	0.594785	chloride.measurement	1251	hypothyroidism/myxoedema	0.00258065
2	773	8	13441	0.0998084	4.3462	1	2.11976	response.to.polyunsaturated.fatty.acid.supplementation	1251	hypothyroidism/myxoedema	0.00258065
2	773	6	13443	0.0667059	5.79535	0.79817	2.5349	delta.5.desaturase.measurement	1251	hypothyroidism/myxoedema	0.00258065
0	775	5	13444	1	0	1	#NAME?	clostridium.difficile.infection	1251	hypothyroidism/myxoedema	0
0	775	1	13448	1	0	1	#NAME?	atazanavir.measurement	1251	hypothyroidism/myxoedema	0
0	775	5	13444	1	0	1	#NAME?	left.ventricular.systolic.function.measurement	1251	hypothyroidism/myxoedema	0
0	775	1	13448	1	0	1	#NAME?	heart.relative.wall.thickness	1251	hypothyroidism/myxoedema	0
0	775	5	13444	1	0	1	#NAME?	fractional.shortening	1251	hypothyroidism/myxoedema	0
0	775	3	13446	1	0	1	#NAME?	binge.eating	1251	hypothyroidism/myxoedema	0
0	775	1	13448	1	0	1	#NAME?	sperm.motility.measurement	1251	hypothyroidism/myxoedema	0
0	775	1	13448	1	0	1	#NAME?	Corneal.astigmatism	1251	hypothyroidism/myxoedema	0
0	775	4	13445	1	0	1	#NAME?	idiopathic.dilated.cardiomyopathy	1251	hypothyroidism/myxoedema	0
0	775	1	13448	1	0	1	#NAME?	cognitive.domain.measurement	1251	hypothyroidism/myxoedema	0
0	775	1	13448	1	0	1	#NAME?	social.domain.measurement	1251	hypothyroidism/myxoedema	0
0	775	1	13448	1	0	1	#NAME?	arousal.domain.measurement	1251	hypothyroidism/myxoedema	0
0	775	12	13437	1	0	1	#NAME?	tooth.agenesis	1251	hypothyroidism/myxoedema	0
0	775	11	13438	1	0	1	#NAME?	esterified.cholesterol.measurement	1251	hypothyroidism/myxoedema	0
0	775	11	13438	1	0	1	#NAME?	free.cholesterol.measurement	1251	hypothyroidism/myxoedema	0
0	775	8	13441	1	0	1	#NAME?	high.density.lipoprotein.particle.size.measurement	1251	hypothyroidism/myxoedema	0
0	775	1	13448	1	0	1	#NAME?	low.density.lipoprotein.particle.size.measurement	1251	hypothyroidism/myxoedema	0
0	775	1	13448	1	0	1	#NAME?	very.low.density.lipoprotein.particle.size.measurement	1251	hypothyroidism/myxoedema	0
0	775	1	13448	1	0	1	#NAME?	intermediate.density.lipoprotein.measurement	1251	hypothyroidism/myxoedema	0
0	775	1	13448	1	0	1	#NAME?	delirium	1251	hypothyroidism/myxoedema	0
0	775	10	13439	1	0	1	#NAME?	velopharyngeal.dysfunction	1251	hypothyroidism/myxoedema	0
0	775	2	13447	1	0	1	#NAME?	necrotizing.enterocolitis	1251	hypothyroidism/myxoedema	0
0	775	1	13448	1	0	1	#NAME?	choroidal.thickness.measurement	1251	hypothyroidism/myxoedema	0
62	713	1855	11594	1.33487e-06	0.543513	0.0001158	-0.879614	blood.protein.measurement	1251	hypothyroidism/myxoedema	0.08
0	775	1	13448	1	0	1	#NAME?	chylomicron.measurement	1251	hypothyroidism/myxoedema	0
1	774	0	13449	0.0544854	Inf	0.685015	Inf	non.typhoidal.Salmonella.bacteremia	1251	hypothyroidism/myxoedema	0.00129032
0	775	3	13446	1	0	1	#NAME?	response.to.thiazide	1251	hypothyroidism/myxoedema	0
0	775	2	13447	1	0	1	#NAME?	conscientiousness.measurement	1251	hypothyroidism/myxoedema	0
0	775	4	13445	1	0	1	#NAME?	maximum.cigarettes.per.day.measurement	1251	hypothyroidism/myxoedema	0
0	775	1	13448	1	0	1	#NAME?	nicotine.withdrawal.symptom.count	1251	hypothyroidism/myxoedema	0
0	775	1	13448	1	0	1	#NAME?	nicotine.withdrawal.measurement	1251	hypothyroidism/myxoedema	0
0	775	2	13447	1	0	1	#NAME?	Plantar.Fasciitis	1251	hypothyroidism/myxoedema	0
0	775	2	13447	1	0	1	#NAME?	Plantar.Fibromatosis	1251	hypothyroidism/myxoedema	0
1	774	1	13448	0.106006	17.3626	1	4.11791	growth.differentiation.factor.15.measurement	1251	hypothyroidism/myxoedema	0.00129032
0	775	1	13448	1	0	1	#NAME?	Aortic.Coarctation	1251	hypothyroidism/myxoedema	0
0	775	4	13445	1	0	1	#NAME?	hyperemesis.gravidarum	1251	hypothyroidism/myxoedema	0
0	775	13	13436	1	0	1	#NAME?	nausea.and.vomiting.of.pregnancy.severity.measurement	1251	hypothyroidism/myxoedema	0
0	775	1	13448	1	0	1	#NAME?	response.to.aripiprazole	1251	hypothyroidism/myxoedema	0
0	775	1	13448	1	0	1	#NAME?	c3d.C3.ratio	1251	hypothyroidism/myxoedema	0
0	775	6	13443	1	0	1	#NAME?	vitamin.D.dietary.intake.measurement	1251	hypothyroidism/myxoedema	0
0	775	2	13447	1	0	1	#NAME?	helping.behavior.measurement	1251	hypothyroidism/myxoedema	0
1	774	3	13446	0.200787	5.78916	1	2.53335	event.free.survival.time	1251	hypothyroidism/myxoedema	0.00129032
0	775	2	13447	1	0	1	#NAME?	response.to.endocrine.therapy	1251	hypothyroidism/myxoedema	0
3	772	51	13398	1	1.02088	1	0.0298138	non.melanoma.skin.carcinoma	1251	hypothyroidism/myxoedema	0.00387097
0	775	2	13447	1	0	1	#NAME?	myopic.maculopathy.severity.measurement	1251	hypothyroidism/myxoedema	0
0	775	1	13448	1	0	1	#NAME?	beta.secretase.1.measurement	1251	hypothyroidism/myxoedema	0
2	773	22	13427	0.378977	1.57901	1	0.659019	rosacea.severity.measurement	1251	hypothyroidism/myxoedema	0.00258065
0	775	2	13447	1	0	1	#NAME?	executive.function.measurement	1251	hypothyroidism/myxoedema	0
1	774	3	13446	0.200787	5.78916	1	2.53335	neuromyelitis.optica	1251	hypothyroidism/myxoedema	0.00129032
0	775	1	13448	1	0	1	#NAME?	atopy	1251	hypothyroidism/myxoedema	0
0	775	5	13444	1	0	1	#NAME?	head.and.neck.malignant.neoplasia	1251	hypothyroidism/myxoedema	0
0	775	5	13444	1	0	1	#NAME?	neuropathic.pain	1251	hypothyroidism/myxoedema	0
0	775	2	13447	1	0	1	#NAME?	empathy.measurement	1251	hypothyroidism/myxoedema	0
0	775	3	13446	1	0	1	#NAME?	refractory.celiac.disease	1251	hypothyroidism/myxoedema	0
0	775	1	13448	1	0	1	#NAME?	Epstein.Barr.virus.nuclear.antigen.1.seropositivity	1251	hypothyroidism/myxoedema	0
0	775	5	13444	1	0	1	#NAME?	Epstein.Barr.viral.capsid.antigen.seropositivity	1251	hypothyroidism/myxoedema	0
0	775	1	13448	1	0	1	#NAME?	anti.Epstein.Barr.virus.antibody.measurement	1251	hypothyroidism/myxoedema	0
1	774	19	13430	1	0.913237	1	-0.130938	potassium.measurement	1251	hypothyroidism/myxoedema	0.00129032
0	775	15	13434	1	0	1	#NAME?	L.lactate.dehydrogenase.measurement	1251	hypothyroidism/myxoedema	0
0	775	2	13447	1	0	1	#NAME?	percent.glycated.albumin	1251	hypothyroidism/myxoedema	0
0	775	3	13446	1	0	1	#NAME?	fructosamine.measurement	1251	hypothyroidism/myxoedema	0
0	775	1	13448	1	0	1	#NAME?	total.glycated.albumin	1251	hypothyroidism/myxoedema	0
0	775	7	13442	1	0	1	#NAME?	cardioembolic.stroke	1251	hypothyroidism/myxoedema	0
0	775	12	13437	1	0	1	#NAME?	uveitis	1251	hypothyroidism/myxoedema	0
0	775	3	13446	1	0	1	#NAME?	solar.lentigines.measurement	1251	hypothyroidism/myxoedema	0
0	775	1	13448	1	0	1	#NAME?	hair.morphology.measurement	1251	hypothyroidism/myxoedema	0
0	775	4	13445	1	0	1	#NAME?	Hirsutism	1251	hypothyroidism/myxoedema	0
0	775	3	13446	1	0	1	#NAME?	hyperhidrosis	1251	hypothyroidism/myxoedema	0
0	775	15	13434	1	0	1	#NAME?	erosive.tooth.wear.measurement	1251	hypothyroidism/myxoedema	0
0	775	5	13444	1	0	1	#NAME?	quality.of.life.during.menstruation.measurement	1251	hypothyroidism/myxoedema	0
0	775	9	13440	1	0	1	#NAME?	fever	1251	hypothyroidism/myxoedema	0
0	775	2	13447	1	0	1	#NAME?	glucose.metabolism.decline.measurement	1251	hypothyroidism/myxoedema	0
0	775	6	13443	1	0	1	#NAME?	eye.movement.measurement	1251	hypothyroidism/myxoedema	0
0	775	4	13445	1	0	1	#NAME?	mental.development.measurement	1251	hypothyroidism/myxoedema	0
0	775	3	13446	1	0	1	#NAME?	Duchenne.muscular.dystrophy	1251	hypothyroidism/myxoedema	0
0	775	1	13448	1	0	1	#NAME?	uterine.fibroid.measurement	1251	hypothyroidism/myxoedema	0
0	775	1	13448	1	0	1	#NAME?	mouth.morphology.measurement	1251	hypothyroidism/myxoedema	0
0	775	1	13448	1	0	1	#NAME?	cheekbone.morphology.measurement	1251	hypothyroidism/myxoedema	0
0	775	2	13447	1	0	1	#NAME?	chronic.central.serous.retinopathy	1251	hypothyroidism/myxoedema	0
0	775	6	13443	1	0	1	#NAME?	diffusing.capacity.of.the.lung.for.carbon.monoxide	1251	hypothyroidism/myxoedema	0
0	775	2	13447	1	0	1	#NAME?	thiopurine.metabolite.measurement	1251	hypothyroidism/myxoedema	0
2	773	6	13443	0.0667059	5.79535	0.79817	2.5349	ACPA.positive.rheumatoid.arthritis	1251	hypothyroidism/myxoedema	0.00258065
0	775	1	13448	1	0	1	#NAME?	amebiasis	1251	hypothyroidism/myxoedema	0
0	775	8	13441	1	0	1	#NAME?	factor.VII.activating.protease.measurement	1251	hypothyroidism/myxoedema	0
1	774	4	13445	0.244345	4.34188	1	2.11832	nephrotic.syndrome	1251	hypothyroidism/myxoedema	0.00129032
0	775	9	13440	1	0	1	#NAME?	energy.expenditure.measurement	1251	hypothyroidism/myxoedema	0
0	775	5	13444	1	0	1	#NAME?	energy.intake.measurement	1251	hypothyroidism/myxoedema	0
0	775	4	13445	1	0	1	#NAME?	family.history.of.lung.cancer	1251	hypothyroidism/myxoedema	0
0	775	2	13447	1	0	1	#NAME?	cranial.vault.morphology.measurement	1251	hypothyroidism/myxoedema	0
7	768	86	13363	0.354725	1.4162	1	0.502027	Alopecia	1251	hypothyroidism/myxoedema	0.00903226
0	775	1	13448	1	0	1	#NAME?	response.to.heparin	1251	hypothyroidism/myxoedema	0
0	775	1	13448	1	0	1	#NAME?	thrombocytopenia	1251	hypothyroidism/myxoedema	0
0	775	3	13446	1	0	1	#NAME?	folic.acid.measurement	1251	hypothyroidism/myxoedema	0
0	775	3	13446	1	0	1	#NAME?	alpha.synuclein.measurement	1251	hypothyroidism/myxoedema	0
0	775	2	13447	1	0	1	#NAME?	response.to.ketogenic.diet	1251	hypothyroidism/myxoedema	0
0	775	4	13445	1	0	1	#NAME?	pemphigus.foliaceus	1251	hypothyroidism/myxoedema	0
5	770	4	13445	4.97053e-05	21.8114	0.00239552	4.44701	latent.autoimmune.diabetes.in.adults	1251	hypothyroidism/myxoedema	0.00645161
0	775	1	13448	1	0	1	#NAME?	hypersomnia	1251	hypothyroidism/myxoedema	0
0	775	2	13447	1	0	1	#NAME?	treatment.resistant.hypertension	1251	hypothyroidism/myxoedema	0
0	775	16	13433	1	0	1	#NAME?	lateral.ventricle.volume.measurement	1251	hypothyroidism/myxoedema	0
0	775	1	13448	1	0	1	#NAME?	erythropoetin.measurement	1251	hypothyroidism/myxoedema	0
2	773	32	13417	0.708332	1.08479	1	0.11741	nevus.count	1251	hypothyroidism/myxoedema	0.00258065
0	775	2	13447	1	0	1	#NAME?	appendicitis	1251	hypothyroidism/myxoedema	0
2	773	4	13445	0.0384117	8.69429	0.550779	3.12007	fatty.acid.desaturase.enzyme.activity.measurement	1251	hypothyroidism/myxoedema	0.00258065
0	775	3	13446	1	0	1	#NAME?	reasoning	1251	hypothyroidism/myxoedema	0
0	775	2	13447	1	0	1	#NAME?	verbal.memory.measurement	1251	hypothyroidism/myxoedema	0
0	775	1	13448	1	0	1	#NAME?	attention.function.measurement	1251	hypothyroidism/myxoedema	0
0	775	7	13442	1	0	1	#NAME?	carotid.atherosclerosis	1251	hypothyroidism/myxoedema	0
1	774	20	13429	1	0.867512	1	-0.205044	Takayasu.arteritis	1251	hypothyroidism/myxoedema	0.00129032
4	771	8	13441	0.00304441	8.71422	0.0668614	3.12337	Hyperthyroidism	1251	hypothyroidism/myxoedema	0.00516129
0	775	2	13447	1	0	1	#NAME?	alloimmunization	1251	hypothyroidism/myxoedema	0
0	775	1	13448	1	0	1	#NAME?	response.to.red.blood.cell.transfusion	1251	hypothyroidism/myxoedema	0
0	775	2	13447	1	0	1	#NAME?	Fragile.X.syndrome	1251	hypothyroidism/myxoedema	0
0	775	1	13448	1	0	1	#NAME?	developmental.dysplasia.of.the.hip	1251	hypothyroidism/myxoedema	0
0	775	7	13442	1	0	1	#NAME?	fibroblast.growth.factor.23.measurement	1251	hypothyroidism/myxoedema	0
28	747	353	13096	0.107847	1.39055	1	0.475655	wellbeing.measurement	1251	hypothyroidism/myxoedema	0.036129
1	774	3	13446	0.200787	5.78916	1	2.53335	Waldenstrom.macroglobulinemia	1251	hypothyroidism/myxoedema	0.00129032
0	775	1	13448	1	0	1	#NAME?	intra.individual.reaction.time.variability.measurement	1251	hypothyroidism/myxoedema	0
0	775	1	13448	1	0	1	#NAME?	age.at.diagnosis	1251	hypothyroidism/myxoedema	0
0	775	5	13444	1	0	1	#NAME?	gestational.blood.glucose.measurement	1251	hypothyroidism/myxoedema	0
0	775	1	13448	1	0	1	#NAME?	nicotine.dependence.symptom.count	1251	hypothyroidism/myxoedema	0
0	775	1	13448	1	0	1	#NAME?	CCL11.measurement	1251	hypothyroidism/myxoedema	0
0	775	2	13447	1	0	1	#NAME?	interleukin.1.alpha.measurement	1251	hypothyroidism/myxoedema	0
0	775	1	13448	1	0	1	#NAME?	CXCL5.measurement	1251	hypothyroidism/myxoedema	0
0	775	3	13446	1	0	1	#NAME?	fertility.measurement	1251	hypothyroidism/myxoedema	0
0	775	8	13441	1	0	1	#NAME?	cognitive.impairment.measurement	1251	hypothyroidism/myxoedema	0
0	775	4	13445	1	0	1	#NAME?	p.tau.beta.amyloid.1.42.ratio.measurement	1251	hypothyroidism/myxoedema	0
0	775	1	13448	1	0	1	#NAME?	number.of.pregnancies.measurement	1251	hypothyroidism/myxoedema	0
0	775	2	13447	1	0	1	#NAME?	exercise	1251	hypothyroidism/myxoedema	0
0	775	2	13447	1	0	1	#NAME?	red.blood.cell.folate.measurement	1251	hypothyroidism/myxoedema	0
0	775	16	13433	1	0	1	#NAME?	hip.geometry	1251	hypothyroidism/myxoedema	0
0	775	4	13445	1	0	1	#NAME?	Childhood.absence.epilepsy	1251	hypothyroidism/myxoedema	0
0	775	1	13448	1	0	1	#NAME?	Juvenile.myoclonic.epilepsy	1251	hypothyroidism/myxoedema	0
0	775	6	13443	1	0	1	#NAME?	partial.epilepsy	1251	hypothyroidism/myxoedema	0
0	775	1	13448	1	0	1	#NAME?	stroke.outcome.severity.measurement	1251	hypothyroidism/myxoedema	0
1	774	3	13446	0.200787	5.78916	1	2.53335	AQP4.IgG.positive.neuromyelitis.optica	1251	hypothyroidism/myxoedema	0.00129032
0	775	14	13435	1	0	1	#NAME?	facial.asymmetry.measurement	1251	hypothyroidism/myxoedema	0
0	775	1	13448	1	0	1	#NAME?	type.2.diabetes.nephropathy	1251	hypothyroidism/myxoedema	0
34	741	1181	12268	6.10685e-06	0.476653	0.000504542	-1.06899	heel.bone.mineral.density	1251	hypothyroidism/myxoedema	0.043871
0	775	7	13442	1	0	1	#NAME?	mitochondrial.DNA.measurement	1251	hypothyroidism/myxoedema	0
0	775	1	13448	1	0	1	#NAME?	anti.Mullerian.hormone.measurement	1251	hypothyroidism/myxoedema	0
5	770	228	13221	0.0194269	0.376555	0.324093	-1.40907	smoking.initiation	1251	hypothyroidism/myxoedema	0.00645161
0	775	2	13447	1	0	1	#NAME?	reading.and.spelling.ability	1251	hypothyroidism/myxoedema	0
0	775	4	13445	1	0	1	#NAME?	cystic.fibrosis.associated.meconium.ileum	1251	hypothyroidism/myxoedema	0
0	775	4	13445	1	0	1	#NAME?	proline.measurement	1251	hypothyroidism/myxoedema	0
0	775	5	13444	1	0	1	#NAME?	serum.urea.measurement	1251	hypothyroidism/myxoedema	0
0	775	4	13445	1	0	1	#NAME?	asparagine.measurement	1251	hypothyroidism/myxoedema	0
0	775	1	13448	1	0	1	#NAME?	fractures	1251	hypothyroidism/myxoedema	0
0	775	1	13448	1	0	1	#NAME?	ununited	1251	hypothyroidism/myxoedema	0
1	774	14	13435	0.568641	1.23983	1	0.310138	eye.colour.measurement	1251	hypothyroidism/myxoedema	0.00129032
0	775	1	13448	1	0	1	#NAME?	suicide.behaviour.measurement	1251	hypothyroidism/myxoedema	0
0	775	5	13444	1	0	1	#NAME?	proliferative.diabetic.retinopathy	1251	hypothyroidism/myxoedema	0
0	775	2	13447	1	0	1	#NAME?	tri.iodothyronine.thyroxine.ratio.measurement	1251	hypothyroidism/myxoedema	0
0	775	7	13442	1	0	1	#NAME?	femoral.neck.bone.geometry	1251	hypothyroidism/myxoedema	0
0	775	4	13445	1	0	1	#NAME?	response.to.aromatase.inhibitor	1251	hypothyroidism/myxoedema	0
3	772	49	13400	0.760732	1.06273	1	0.0877748	glycine.measurement	1251	hypothyroidism/myxoedema	0.00387097
0	775	15	13434	1	0	1	#NAME?	worry.measurement	1251	hypothyroidism/myxoedema	0
0	775	1	13448	1	0	1	#NAME?	NA.	1251	hypothyroidism/myxoedema	0
0	775	1	13448	1	0	1	#NAME?	amygdala.volume	1251	hypothyroidism/myxoedema	0
0	775	4	13445	1	0	1	#NAME?	remission	1251	hypothyroidism/myxoedema	0
2	773	10	13439	0.136384	3.47655	1	1.79766	breast.milk.measurement	1251	hypothyroidism/myxoedema	0.00258065
0	775	7	13442	1	0	1	#NAME?	alanine.measurement	1251	hypothyroidism/myxoedema	0
0	775	10	13439	1	0	1	#NAME?	glutamine.measurement	1251	hypothyroidism/myxoedema	0
0	775	2	13447	1	0	1	#NAME?	ornithine.measurement	1251	hypothyroidism/myxoedema	0
0	775	4	13445	1	0	1	#NAME?	phenylalanine.measurement	1251	hypothyroidism/myxoedema	0
0	775	17	13432	1	0	1	#NAME?	serine.measurement	1251	hypothyroidism/myxoedema	0
0	775	2	13447	1	0	1	#NAME?	histidine.measurement	1251	hypothyroidism/myxoedema	0
0	775	7	13442	1	0	1	#NAME?	leucine.measurement	1251	hypothyroidism/myxoedema	0
0	775	2	13447	1	0	1	#NAME?	lysine.measurement	1251	hypothyroidism/myxoedema	0
0	775	5	13444	1	0	1	#NAME?	methionine.measurement	1251	hypothyroidism/myxoedema	0
0	775	8	13441	1	0	1	#NAME?	threonine.measurement	1251	hypothyroidism/myxoedema	0
0	775	2	13447	1	0	1	#NAME?	tryptophan.measurement	1251	hypothyroidism/myxoedema	0
0	775	3	13446	1	0	1	#NAME?	tyrosine.measurement	1251	hypothyroidism/myxoedema	0
0	17	198	14009	1	0	1	#NAME?	multiple.sclerosis	1265	neurology	0
0	17	414	13793	1	0	1	#NAME?	Crohn.s.disease	1265	neurology	0
0	17	506	13701	1	0	1	#NAME?	body.height	1265	neurology	0
0	17	19	14188	1	0	1	#NAME?	drug.induced.liver.injury	1265	neurology	0
0	17	24	14183	1	0	1	#NAME?	Barrett.s.esophagus	1265	neurology	0
2	15	416	13791	0.087659	4.41917	1	2.14378	breast.carcinoma	1265	neurology	0.117647
0	17	5	14202	1	0	1	#NAME?	mental.or.behavioural.disorder	1265	neurology	0
0	17	36	14171	1	0	1	#NAME?	biliary.liver.cirrhosis	1265	neurology	0
0	17	29	14178	1	0	1	#NAME?	serum.albumin.measurement	1265	neurology	0
0	17	69	14138	1	0	1	#NAME?	alkaline.phosphatase.measurement	1265	neurology	0
0	17	162	14045	1	0	1	#NAME?	uric.acid.measurement	1265	neurology	0
0	17	49	14158	1	0	1	#NAME?	serum.alanine.aminotransferase.measurement	1265	neurology	0
0	17	44	14163	1	0	1	#NAME?	aspartate.aminotransferase.measurement	1265	neurology	0
0	17	50	14157	1	0	1	#NAME?	creatine.kinase.measurement	1265	neurology	0
0	17	92	14115	1	0	1	#NAME?	serum.gamma.glutamyl.transferase.measurement	1265	neurology	0
0	17	82	14125	1	0	1	#NAME?	hemoglobin.measurement	1265	neurology	0
0	17	419	13788	1	0	1	#NAME?	high.density.lipoprotein.cholesterol.measurement	1265	neurology	0
0	17	98	14109	1	0	1	#NAME?	hematocrit	1265	neurology	0
1	16	167	14040	0.182984	5.25299	1	2.39314	serum.creatinine.measurement	1265	neurology	0.0588235
0	17	2191	12016	0.0938529	0	1	#NAME?	protein.measurement	1265	neurology	0
0	17	208	13999	1	0	1	#NAME?	mean.corpuscular.hemoglobin	1265	neurology	0
0	17	181	14026	1	0	1	#NAME?	mean.corpuscular.volume	1265	neurology	0
0	17	84	14123	1	0	1	#NAME?	leukocyte.count	1265	neurology	0
0	17	58	14149	1	0	1	#NAME?	urate.measurement	1265	neurology	0
0	17	402	13805	1	0	1	#NAME?	triglyceride.measurement	1265	neurology	0
0	17	185	14022	1	0	1	#NAME?	platelet.count	1265	neurology	0
0	17	84	14123	1	0	1	#NAME?	mean.corpuscular.hemoglobin.concentration	1265	neurology	0
0	17	100	14107	1	0	1	#NAME?	erythrocyte.count	1265	neurology	0
0	17	5	14202	1	0	1	#NAME?	plasminogen.activator.inhibitor.1.measurement	1265	neurology	0
0	17	7	14200	1	0	1	#NAME?	lumbar.disc.degeneration	1265	neurology	0
0	17	2	14205	1	0	1	#NAME?	type.1.diabetes.nephropathy	1265	neurology	0
0	17	9	14198	1	0	1	#NAME?	response.to.drug	1265	neurology	0
0	17	20	14187	1	0	1	#NAME?	Behcet.s.syndrome	1265	neurology	0
0	17	31	14176	1	0	1	#NAME?	CCL2.measurement	1265	neurology	0
0	17	176	14031	1	0	1	#NAME?	C.reactive.protein.measurement	1265	neurology	0
0	17	15	14192	1	0	1	#NAME?	neuroblastoma	1265	neurology	0
0	17	3	14204	1	0	1	#NAME?	complement.C3.measurement	1265	neurology	0
0	17	20	14187	1	0	1	#NAME?	complement.C4.measurement	1265	neurology	0
0	17	587	13620	1	0	1	#NAME?	smoking.behavior	1265	neurology	0
0	17	13	14194	1	0	1	#NAME?	telomere.length	1265	neurology	0
0	17	374	13833	1	0	1	#NAME?	type.II.diabetes.mellitus	1265	neurology	0
0	17	14	14193	1	0	1	#NAME?	Chronic.Hepatitis.C.infection	1265	neurology	0
1	16	140	14067	0.155875	6.27759	1	2.65021	asthma	1265	neurology	0.0588235
0	17	83	14124	1	0	1	#NAME?	atopic.eczema	1265	neurology	0
0	17	18	14189	1	0	1	#NAME?	immune.system.disease	1265	neurology	0
1	16	348	13859	0.34463	2.48895	1	1.31554	low.density.lipoprotein.cholesterol.measurement	1265	neurology	0.0588235
0	17	37	14170	1	0	1	#NAME?	amyotrophic.lateral.sclerosis	1265	neurology	0
0	17	46	14161	1	0	1	#NAME?	acute.lymphoblastic.leukemia	1265	neurology	0
0	17	5	14202	1	0	1	#NAME?	hemoglobin.A2.measurement	1265	neurology	0
0	17	46	14161	1	0	1	#NAME?	Sarcoidosis	1265	neurology	0
0	17	60	14147	1	0	1	#NAME?	thyroid.stimulating.hormone.measurement	1265	neurology	0
0	17	10	14197	1	0	1	#NAME?	energy.expenditure	1265	neurology	0
0	17	1	14206	1	0	1	#NAME?	vascular.dementia	1265	neurology	0
0	17	23	14184	1	0	1	#NAME?	insulin.sensitivity.measurement	1265	neurology	0
0	17	4	14203	1	0	1	#NAME?	vasoactive.peptide.measurement	1265	neurology	0
0	17	60	14147	1	0	1	#NAME?	monocyte.count	1265	neurology	0
0	17	12	14195	1	0	1	#NAME?	cancer.biomarker.measurement	1265	neurology	0
0	17	3	14204	1	0	1	#NAME?	tetralogy.of.fallot	1265	neurology	0
0	17	20	14187	1	0	1	#NAME?	antibody.measurement	1265	neurology	0
0	17	5	14202	1	0	1	#NAME?	Epstein.Barr.virus.infection	1265	neurology	0
0	17	36	14171	1	0	1	#NAME?	Abnormality.of.refraction	1265	neurology	0
0	17	66	14141	1	0	1	#NAME?	lymphoma	1265	neurology	0
0	17	21	14186	1	0	1	#NAME?	Sickle.cell.anemia	1265	neurology	0
0	17	11	14196	1	0	1	#NAME?	beta.2.microglobulin.measurement	1265	neurology	0
0	17	167	14040	1	0	1	#NAME?	Alzheimer.s.disease	1265	neurology	0
0	17	8	14199	1	0	1	#NAME?	amyloid.beta.measurement	1265	neurology	0
0	17	100	14107	1	0	1	#NAME?	bone.density	1265	neurology	0
0	17	2	14205	1	0	1	#NAME?	renal.transplant.outcome.measurement	1265	neurology	0
0	17	39	14168	1	0	1	#NAME?	alcohol.dependence	1265	neurology	0
0	17	65	14142	1	0	1	#NAME?	attention.deficit.hyperactivity.disorder	1265	neurology	0
1	16	239	13968	0.251325	3.65244	1	1.86886	unipolar.depression	1265	neurology	0.0588235
0	17	618	13589	1	0	1	#NAME?	schizophrenia	1265	neurology	0
0	17	309	13898	1	0	1	#NAME?	autism.spectrum.disorder	1265	neurology	0
0	17	109	14098	1	0	1	#NAME?	bipolar.disorder	1265	neurology	0
0	17	60	14147	1	0	1	#NAME?	pathological.myopia	1265	neurology	0
0	17	37	14170	1	0	1	#NAME?	serum.IgG.glycosylation.measurement	1265	neurology	0
0	17	105	14102	1	0	1	#NAME?	melanoma	1265	neurology	0
0	17	3	14204	1	0	1	#NAME?	drug.dependence	1265	neurology	0
0	17	1	14206	1	0	1	#NAME?	red.blood.cell.distribution.width	1265	neurology	0
0	17	77	14130	1	0	1	#NAME?	age.related.macular.degeneration	1265	neurology	0
1	16	50	14157	0.0592683	17.677	1	4.1438	QRS.duration	1265	neurology	0.0588235
1	16	390	13817	0.377569	2.21413	1	1.14674	alcohol.consumption.measurement	1265	neurology	0.0588235
0	17	1	14206	1	0	1	#NAME?	Orofacial.clefting.syndrome	1265	neurology	0
0	17	71	14136	1	0	1	#NAME?	cleft.lip	1265	neurology	0
1	16	157	14050	0.173041	5.5921	1	2.48339	coronary.heart.disease	1265	neurology	0.0588235
0	17	3	14204	1	0	1	#NAME?	drinking.behavior	1265	neurology	0
0	17	34	14173	1	0	1	#NAME?	endometriosis	1265	neurology	0
0	17	7	14200	1	0	1	#NAME?	pulmonary.arterial.hypertension	1265	neurology	0
0	17	2	14205	1	0	1	#NAME?	aspirin.hydrolysis.measurement	1265	neurology	0
0	17	41	14166	1	0	1	#NAME?	bilirubin.measurement	1265	neurology	0
0	17	5	14202	1	0	1	#NAME?	estradiol.measurement	1265	neurology	0
0	17	6	14201	1	0	1	#NAME?	puberty	1265	neurology	0
0	17	4	14203	1	0	1	#NAME?	height.growth.measurement	1265	neurology	0
0	17	22	14185	1	0	1	#NAME?	eye.measurement	1265	neurology	0
2	15	220	13987	0.028271	8.47303	1	3.08288	glomerular.filtration.rate	1265	neurology	0.117647
0	17	1	14206	1	0	1	#NAME?	response.to.hydrochlorothiazide	1265	neurology	0
0	17	6	14201	1	0	1	#NAME?	non.alcoholic.fatty.liver.disease	1265	neurology	0
0	17	6	14201	1	0	1	#NAME?	cirrhosis.of.liver	1265	neurology	0
0	17	104	14103	1	0	1	#NAME?	hormone.measurement	1265	neurology	0
0	17	33	14174	1	0	1	#NAME?	thyroxine.measurement	1265	neurology	0
0	17	23	14184	1	0	1	#NAME?	skin.pigmentation	1265	neurology	0
0	17	45	14162	1	0	1	#NAME?	ovarian.carcinoma	1265	neurology	0
0	17	47	14160	1	0	1	#NAME?	glaucoma	1265	neurology	0
0	17	14	14193	1	0	1	#NAME?	cervical.carcinoma	1265	neurology	0
0	17	2	14205	1	0	1	#NAME?	mathematical.ability	1265	neurology	0
0	17	255	13952	1	0	1	#NAME?	prostate.carcinoma	1265	neurology	0
0	17	13	14194	1	0	1	#NAME?	t.tau.measurement	1265	neurology	0
0	17	10	14197	1	0	1	#NAME?	p.tau.measurement	1265	neurology	0
0	17	75	14132	1	0	1	#NAME?	age.at.menopause	1265	neurology	0
0	17	84	14123	1	0	1	#NAME?	obesity	1265	neurology	0
0	17	2	14205	1	0	1	#NAME?	neonate	1265	neurology	0
0	17	2	14205	1	0	1	#NAME?	sum.of.skinfolds	1265	neurology	0
0	17	11	14196	1	0	1	#NAME?	fat.body.mass	1265	neurology	0
0	17	11	14196	1	0	1	#NAME?	birth.weight	1265	neurology	0
0	17	605	13602	1	0	1	#NAME?	body.mass.index	1265	neurology	0
0	17	12	14195	1	0	1	#NAME?	interstitial.lung.disease	1265	neurology	0
0	17	48	14159	1	0	1	#NAME?	Graves.disease	1265	neurology	0
0	17	9	14198	1	0	1	#NAME?	energy.intake	1265	neurology	0
0	17	11	14196	1	0	1	#NAME?	survival.time	1265	neurology	0
0	17	47	14160	1	0	1	#NAME?	squamous.cell.carcinoma	1265	neurology	0
0	17	25	14182	1	0	1	#NAME?	esophageal.carcinoma	1265	neurology	0
0	17	95	14112	1	0	1	#NAME?	venous.thromboembolism	1265	neurology	0
0	17	4	14203	1	0	1	#NAME?	anti.Helicobacter.pylori.serum.IgG.measurement	1265	neurology	0
0	17	22	14185	1	0	1	#NAME?	testicular.carcinoma	1265	neurology	0
0	17	60	14147	1	0	1	#NAME?	fatty.acid.measurement	1265	neurology	0
1	16	1193	13014	1	0.681835	1	-0.552505	scoliosis	1265	neurology	0.0588235
4	13	748	13459	0.0106189	5.53498	1	2.46858	systolic.blood.pressure	1265	neurology	0.235294
0	17	7	14200	1	0	1	#NAME?	response.to.high.sodium.diet	1265	neurology	0
0	17	7	14200	1	0	1	#NAME?	response.to.dietary.potassium.supplementation	1265	neurology	0
1	16	455	13752	0.42549	1.88894	1	0.917576	diastolic.blood.pressure	1265	neurology	0.0588235
0	17	5	14202	1	0	1	#NAME?	response.to.low.sodium.diet	1265	neurology	0
0	17	201	14006	1	0	1	#NAME?	mean.arterial.pressure	1265	neurology	0
0	17	238	13969	1	0	1	#NAME?	rheumatoid.arthritis	1265	neurology	0
0	17	17	14190	1	0	1	#NAME?	schizoaffective.disorder	1265	neurology	0
0	17	80	14127	1	0	1	#NAME?	fibrinogen.measurement	1265	neurology	0
0	17	21	14186	1	0	1	#NAME?	narcolepsy.with.cataplexy	1265	neurology	0
0	17	22	14185	1	0	1	#NAME?	sporadic.amyotrophic.lateral.sclerosis	1265	neurology	0
0	17	12	14195	1	0	1	#NAME?	osteoarthritis	1265	neurology	0
0	17	13	14194	1	0	1	#NAME?	B.cell.acute.lymphoblastic.leukemia	1265	neurology	0
0	17	109	14098	1	0	1	#NAME?	celiac.disease	1265	neurology	0
1	16	147	14060	0.162983	5.97582	1	2.57914	stroke	1265	neurology	0.0588235
1	16	38	14169	0.0456279	23.2791	1	4.54096	large.artery.stroke	1265	neurology	0.0588235
0	17	80	14127	1	0	1	#NAME?	response.to.bronchodilator	1265	neurology	0
0	17	16	14191	1	0	1	#NAME?	response.to.corticosteroid	1265	neurology	0
0	17	28	14179	1	0	1	#NAME?	calcium.measurement	1265	neurology	0
0	17	92	14115	1	0	1	#NAME?	response.to.vaccine	1265	neurology	0
0	17	7	14200	1	0	1	#NAME?	serum.ST2.measurement	1265	neurology	0
0	17	79	14128	1	0	1	#NAME?	chronic.lymphocytic.leukemia	1265	neurology	0
1	16	15	14192	0.0189621	58.9249	1	5.88081	serum.IgE.measurement	1265	neurology	0.0588235
0	17	2	14205	1	0	1	#NAME?	functional.laterality	1265	neurology	0
0	17	1	14206	1	0	1	#NAME?	dyslexia	1265	neurology	0
0	17	85	14122	1	0	1	#NAME?	A1C.measurement	1265	neurology	0
0	17	5	14202	1	0	1	#NAME?	follicle.stimulating.hormone.measurement	1265	neurology	0
0	17	3	14204	1	0	1	#NAME?	triple.negative.breast.cancer	1265	neurology	0
0	17	107	14100	1	0	1	#NAME?	chronic.kidney.disease	1265	neurology	0
0	17	61	14146	1	0	1	#NAME?	Tuberculosis	1265	neurology	0
0	17	4	14203	1	0	1	#NAME?	thrombin.generation.potential.measurement	1265	neurology	0
0	17	1	14206	1	0	1	#NAME?	contrast.sensitivity.measurement	1265	neurology	0
0	17	24	14183	1	0	1	#NAME?	bladder.carcinoma	1265	neurology	0
0	17	26	14181	1	0	1	#NAME?	adiponectin.measurement	1265	neurology	0
0	17	39	14168	1	0	1	#NAME?	cognitive.decline	1265	neurology	0
0	17	373	13834	1	0	1	#NAME?	total.cholesterol.measurement	1265	neurology	0
0	17	185	14022	1	0	1	#NAME?	alcohol.drinking	1265	neurology	0
0	17	4	14203	1	0	1	#NAME?	serum.dimethylarginine.measurement	1265	neurology	0
0	17	2	14205	1	0	1	#NAME?	asymmetrical.dimethylarginine.measurement	1265	neurology	0
1	16	29	14178	0.0352758	30.4993	1	4.9307	acne	1265	neurology	0.0588235
0	17	55	14152	1	0	1	#NAME?	basal.cell.carcinoma	1265	neurology	0
0	17	16	14191	1	0	1	#NAME?	bone.quantitative.ultrasound.measurement	1265	neurology	0
0	17	43	14164	1	0	1	#NAME?	Hodgkins.lymphoma	1265	neurology	0
0	17	88	14119	1	0	1	#NAME?	age.at.onset	1265	neurology	0
1	16	176	14031	0.191837	4.981	1	2.31644	colorectal.cancer	1265	neurology	0.0588235
0	17	8	14199	1	0	1	#NAME?	gamma.linolenic.acid.measurement	1265	neurology	0
0	17	18	14189	1	0	1	#NAME?	Sjogren.syndrome	1265	neurology	0
0	17	2	14205	1	0	1	#NAME?	small.intestine.neuroendocrine.tumor	1265	neurology	0
0	17	44	14163	1	0	1	#NAME?	cognitive.impairment	1265	neurology	0
0	17	37	14170	1	0	1	#NAME?	cognitive.decline.measurement	1265	neurology	0
0	17	8	14199	1	0	1	#NAME?	cerebral.amyloid.deposition.measurement	1265	neurology	0
0	17	4	14203	1	0	1	#NAME?	carotid.artery.intima.media.thickness	1265	neurology	0
0	17	1	14206	1	0	1	#NAME?	collagenous.colitis	1265	neurology	0
0	17	12	14195	1	0	1	#NAME?	malaria	1265	neurology	0
0	17	85	14122	1	0	1	#NAME?	primary.biliary.cirrhosis	1265	neurology	0
1	16	53	14154	0.0626496	16.6706	1	4.05924	myocardial.infarction	1265	neurology	0.0588235
0	17	1	14206	1	0	1	#NAME?	influenza.A..H1N1.	1265	neurology	0
0	17	40	14167	1	0	1	#NAME?	lipoprotein.A.measurement	1265	neurology	0
3	14	574	13633	0.0295441	5.08822	1	2.34716	pulse.pressure.measurement	1265	neurology	0.176471
0	17	18	14189	1	0	1	#NAME?	mucocutaneous.lymph.node.syndrome	1265	neurology	0
0	17	4	14203	1	0	1	#NAME?	coronary.aneurysm	1265	neurology	0
0	17	48	14159	1	0	1	#NAME?	myositis	1265	neurology	0
0	17	25	14182	1	0	1	#NAME?	response.to.lithium.ion	1265	neurology	0
0	17	19	14188	1	0	1	#NAME?	peripheral.arterial.disease	1265	neurology	0
0	17	13	14194	1	0	1	#NAME?	response.to.radiation	1265	neurology	0
0	17	13	14194	1	0	1	#NAME?	Cystic.fibrosis	1265	neurology	0
0	17	9	14198	1	0	1	#NAME?	lung.disease.severity.measurement	1265	neurology	0
0	17	46	14161	1	0	1	#NAME?	von.Willebrand.factor.measurement	1265	neurology	0
0	17	4	14203	1	0	1	#NAME?	alcoholic.liver.cirrhosis	1265	neurology	0
0	17	2	14205	1	0	1	#NAME?	skin.and.soft.tissue.Staphylococcus.aureus.infection	1265	neurology	0
0	17	68	14139	1	0	1	#NAME?	Testicular.Germ.Cell.Tumor	1265	neurology	0
0	17	62	14145	1	0	1	#NAME?	lung.adenocarcinoma	1265	neurology	0
0	17	251	13956	1	0	1	#NAME?	systemic.lupus.erythematosus	1265	neurology	0
0	17	27	14180	1	0	1	#NAME?	esophageal.adenocarcinoma	1265	neurology	0
0	17	296	13911	1	0	1	#NAME?	depressive.symptom.measurement	1265	neurology	0
0	17	5	14202	1	0	1	#NAME?	stressful.life.event.measurement	1265	neurology	0
0	17	4	14203	1	0	1	#NAME?	behavioural.disinhibition.measurement	1265	neurology	0
0	17	166	14041	1	0	1	#NAME?	risky.sexual.behaviour.measurement	1265	neurology	0
0	17	12	14195	1	0	1	#NAME?	subcutaneous.adipose.tissue.measurement	1265	neurology	0
0	17	15	14192	1	0	1	#NAME?	interleukin.10.measurement	1265	neurology	0
0	17	47	14160	1	0	1	#NAME?	HIV.1.infection	1265	neurology	0
0	17	4	14203	1	0	1	#NAME?	HIV.viral.set.point.measurement	1265	neurology	0
0	17	36	14171	1	0	1	#NAME?	childhood.onset.asthma	1265	neurology	0
0	17	12	14195	1	0	1	#NAME?	atopic.march	1265	neurology	0
0	17	20	14187	1	0	1	#NAME?	diarrhea	1265	neurology	0
0	17	3	14204	1	0	1	#NAME?	leukopenia	1265	neurology	0
0	17	4	14203	1	0	1	#NAME?	response.to.thiopurine	1265	neurology	0
0	17	315	13892	1	0	1	#NAME?	inflammatory.bowel.disease	1265	neurology	0
0	17	18	14189	1	0	1	#NAME?	gastric.carcinoma	1265	neurology	0
1	16	335	13872	0.334106	2.58778	1	1.37171	cancer	1265	neurology	0.0588235
0	17	2	14205	1	0	1	#NAME?	response.to.pazopanib	1265	neurology	0
0	17	7	14200	1	0	1	#NAME?	nicotine.dependence	1265	neurology	0
0	17	1	14206	1	0	1	#NAME?	glucose.homeostasis.measurement	1265	neurology	0
0	17	7	14200	1	0	1	#NAME?	acute.insulin.response.measurement	1265	neurology	0
0	17	1	14206	1	0	1	#NAME?	disposition.index.measurement	1265	neurology	0
0	17	33	14174	1	0	1	#NAME?	IGA.glomerulonephritis	1265	neurology	0
0	17	1	14206	1	0	1	#NAME?	white.wine.liking.measurement	1265	neurology	0
0	17	9	14198	1	0	1	#NAME?	seropositivity.measurement	1265	neurology	0
0	17	2	14205	1	0	1	#NAME?	Chlamydia.pneumoniae.seropositivity	1265	neurology	0
0	17	74	14133	1	0	1	#NAME?	cleft.palate	1265	neurology	0
0	17	10	14197	1	0	1	#NAME?	drug.use.measurement	1265	neurology	0
0	17	4	14203	1	0	1	#NAME?	aspirin.use.measurement	1265	neurology	0
0	17	4	14203	1	0	1	#NAME?	NSAID.use.measurement	1265	neurology	0
1	16	1193	13014	1	0.681835	1	-0.552505	adolescent.idiopathic.scoliosis	1265	neurology	0.0588235
0	17	17	14190	1	0	1	#NAME?	chronic.hepatitis.B.infection	1265	neurology	0
0	17	2	14205	1	0	1	#NAME?	response.to.triamcinolone.acetonide	1265	neurology	0
0	17	2	14205	1	0	1	#NAME?	intraocular.pressure.change.measurement	1265	neurology	0
0	17	3	14204	1	0	1	#NAME?	peanut.allergy.measurement	1265	neurology	0
0	17	1	14206	1	0	1	#NAME?	response.to.dalcetrapib	1265	neurology	0
0	17	61	14146	1	0	1	#NAME?	acute.coronary.syndrome	1265	neurology	0
0	17	8	14199	1	0	1	#NAME?	cardiovascular.event.measurement	1265	neurology	0
0	17	7	14200	1	0	1	#NAME?	IgG.index	1265	neurology	0
0	17	10	14197	1	0	1	#NAME?	oligoclonal.band.measurement	1265	neurology	0
1	16	18	14189	0.0224796	49.0632	1	5.61657	hippocampal.volume	1265	neurology	0.0588235
0	17	13	14194	1	0	1	#NAME?	brain.volume.measurement	1265	neurology	0
0	17	18	14189	1	0	1	#NAME?	intracranial.volume.measurement	1265	neurology	0
0	17	19	14188	1	0	1	#NAME?	thyroid.carcinoma	1265	neurology	0
0	17	36	14171	1	0	1	#NAME?	optic.disc.area.measurement	1265	neurology	0
0	17	45	14162	1	0	1	#NAME?	optic.cup.area.measurement	1265	neurology	0
0	17	69	14138	1	0	1	#NAME?	wet.macular.degeneration	1265	neurology	0
0	17	7	14200	1	0	1	#NAME?	axial.length.measurement	1265	neurology	0
0	17	25	14182	1	0	1	#NAME?	renal.cell.carcinoma	1265	neurology	0
0	17	42	14165	1	0	1	#NAME?	corneal.topography	1265	neurology	0
0	17	62	14145	1	0	1	#NAME?	estrogen.receptor.negative.breast.cancer	1265	neurology	0
0	17	3	14204	1	0	1	#NAME?	gene.methylation.measurement	1265	neurology	0
0	17	326	13881	1	0	1	#NAME?	blood.metabolite.measurement	1265	neurology	0
0	17	2	14205	1	0	1	#NAME?	X12063.measurement	1265	neurology	0
0	17	1	14206	1	0	1	#NAME?	mannose.measurement	1265	neurology	0
0	17	3	14204	1	0	1	#NAME?	facial.pigmentation.measurement	1265	neurology	0
0	17	5	14202	1	0	1	#NAME?	cytotoxicity.measurement	1265	neurology	0
0	17	25	14182	1	0	1	#NAME?	response.to.clozapine	1265	neurology	0
0	17	3	14204	1	0	1	#NAME?	ADAMTS13.activity.measurement	1265	neurology	0
0	17	2	14205	1	0	1	#NAME?	APOE.carrier.status	1265	neurology	0
0	17	2	14205	1	0	1	#NAME?	sporadic.Creutzfeld.Jacob.disease	1265	neurology	0
0	17	2	14205	1	0	1	#NAME?	Bladder.exstrophy	1265	neurology	0
0	17	20	14187	1	0	1	#NAME?	peripheral.neuropathy	1265	neurology	0
0	17	7	14200	1	0	1	#NAME?	response.to.vincristine	1265	neurology	0
0	17	21	14186	1	0	1	#NAME?	gout	1265	neurology	0
0	17	21	14186	1	0	1	#NAME?	response.to.selective.serotonin.reuptake.inhibitor	1265	neurology	0
0	17	2	14205	1	0	1	#NAME?	recalcitrant.atopic.dermatitis	1265	neurology	0
0	17	8	14199	1	0	1	#NAME?	interleukin.6.measurement	1265	neurology	0
0	17	1	14206	1	0	1	#NAME?	response.to.cytokine	1265	neurology	0
0	17	476	13731	1	0	1	#NAME?	psoriasis	1265	neurology	0
0	17	2	14205	1	0	1	#NAME?	asparaginase.hypersensitivity	1265	neurology	0
0	17	2	14205	1	0	1	#NAME?	response.to.lapatinib	1265	neurology	0
0	17	54	14153	1	0	1	#NAME?	multiple.myeloma	1265	neurology	0
0	17	31	14176	1	0	1	#NAME?	monoclonal.gammopathy	1265	neurology	0
0	17	3	14204	1	0	1	#NAME?	cancer.aggressiveness.measurement	1265	neurology	0
0	17	3	14204	1	0	1	#NAME?	Gleason.score.measurement	1265	neurology	0
0	17	2	14205	1	0	1	#NAME?	response.to.paclitaxel	1265	neurology	0
0	17	65	14142	1	0	1	#NAME?	autoimmune.thyroid.disease	1265	neurology	0
0	17	160	14047	1	0	1	#NAME?	type.I.diabetes.mellitus	1265	neurology	0
0	17	3	14204	1	0	1	#NAME?	childhood.cancer	1265	neurology	0
0	17	4	14203	1	0	1	#NAME?	Pituitary.Gland.Adenoma	1265	neurology	0
0	17	5	14202	1	0	1	#NAME?	radius.bone.mineral.density	1265	neurology	0
0	17	9	14198	1	0	1	#NAME?	bone.mineral.content.measurement	1265	neurology	0
0	17	9	14198	1	0	1	#NAME?	magnesium.measurement	1265	neurology	0
0	17	10	14197	1	0	1	#NAME?	ovarian.mucinous.adenocarcinoma	1265	neurology	0
0	17	6	14201	1	0	1	#NAME?	Corticobasal.degeneration	1265	neurology	0
0	17	74	14133	1	0	1	#NAME?	intraocular.pressure.measurement	1265	neurology	0
0	17	23	14184	1	0	1	#NAME?	Malignant.epithelial.tumor.of.ovary	1265	neurology	0
0	17	1	14206	1	0	1	#NAME?	superior.frontal.gyrus.grey.matter.volume.measurement	1265	neurology	0
0	17	16	14191	1	0	1	#NAME?	dense.area.measurement	1265	neurology	0
0	17	17	14190	1	0	1	#NAME?	mammographic.density.measurement	1265	neurology	0
0	17	2	14205	1	0	1	#NAME?	non.dense.area.measurement	1265	neurology	0
0	17	6	14201	1	0	1	#NAME?	mammographic.density.percentage	1265	neurology	0
0	17	1	14206	1	0	1	#NAME?	cumulative.dose.response.to.bevacizumab	1265	neurology	0
0	17	1	14206	1	0	1	#NAME?	chemotherapy.induced.hypertension	1265	neurology	0
0	17	6	14201	1	0	1	#NAME?	longitudinal.BMI.measurement	1265	neurology	0
0	17	4	14203	1	0	1	#NAME?	reading	1265	neurology	0
0	17	6	14201	1	0	1	#NAME?	Vogt.Koyanagi.Harada.disease	1265	neurology	0
0	17	5	14202	1	0	1	#NAME?	selenium.measurement	1265	neurology	0
0	17	2	14205	1	0	1	#NAME?	angiotensin.converting.enzyme.measurement	1265	neurology	0
0	17	13	14194	1	0	1	#NAME?	Alzheimer.s.disease.biomarker.measurement	1265	neurology	0
0	17	4	14203	1	0	1	#NAME?	CCL4.measurement	1265	neurology	0
0	17	4	14203	1	0	1	#NAME?	matrix.metalloproteinase.measurement	1265	neurology	0
0	17	15	14192	1	0	1	#NAME?	response.to.statin	1265	neurology	0
0	17	60	14147	1	0	1	#NAME?	fasting.blood.glucose.measurement	1265	neurology	0
0	17	37	14170	1	0	1	#NAME?	optic.disc.size.measurement	1265	neurology	0
0	17	2	14205	1	0	1	#NAME?	infant.expressive.language.ability	1265	neurology	0
0	17	50	14157	1	0	1	#NAME?	brain.aneurysm	1265	neurology	0
0	17	29	14178	1	0	1	#NAME?	vitamin.D.measurement	1265	neurology	0
0	17	4	14203	1	0	1	#NAME?	hypermetropia	1265	neurology	0
0	17	131	14076	1	0	1	#NAME?	Myopia	1265	neurology	0
0	17	154	14053	1	0	1	#NAME?	self.reported.educational.attainment	1265	neurology	0
0	17	13	14194	1	0	1	#NAME?	coffee.consumption	1265	neurology	0
0	17	10	14197	1	0	1	#NAME?	cups.of.coffee.per.day.measurement	1265	neurology	0
0	17	18	14189	1	0	1	#NAME?	protein.C.measurement	1265	neurology	0
0	17	111	14096	1	0	1	#NAME?	hypertension	1265	neurology	0
0	17	2	14205	1	0	1	#NAME?	typhoid.fever	1265	neurology	0
0	17	1	14206	1	0	1	#NAME?	episodic.memory	1265	neurology	0
0	17	1	14206	1	0	1	#NAME?	psychotic.symptoms	1265	neurology	0
0	17	10	14197	1	0	1	#NAME?	eosinophilic.esophagitis	1265	neurology	0
0	17	79	14128	1	0	1	#NAME?	PR.interval	1265	neurology	0
0	17	36	14171	1	0	1	#NAME?	leprosy	1265	neurology	0
0	17	7	14200	1	0	1	#NAME?	Hashimoto.s.thyroiditis	1265	neurology	0
0	17	63	14144	1	0	1	#NAME?	prostate.specific.antigen.measurement	1265	neurology	0
0	17	11	14196	1	0	1	#NAME?	Stevens.Johnson.syndrome	1265	neurology	0
0	17	11	14196	1	0	1	#NAME?	toxic.epidermal.necrolysis	1265	neurology	0
0	17	25	14182	1	0	1	#NAME?	iron.biomarker.measurement	1265	neurology	0
0	17	13	14194	1	0	1	#NAME?	ferritin.measurement	1265	neurology	0
0	17	16	14191	1	0	1	#NAME?	transferrin.saturation.measurement	1265	neurology	0
0	17	12	14195	1	0	1	#NAME?	transferrin.measurement	1265	neurology	0
0	17	10	14197	1	0	1	#NAME?	serum.iron.measurement	1265	neurology	0
0	17	4	14203	1	0	1	#NAME?	post.traumatic.stress.disorder	1265	neurology	0
0	17	4	14203	1	0	1	#NAME?	Astigmatism	1265	neurology	0
0	17	21	14186	1	0	1	#NAME?	total.iron.binding.capacity	1265	neurology	0
0	17	28	14179	1	0	1	#NAME?	beta.amyloid.1.42.measurement	1265	neurology	0
0	17	102	14105	1	0	1	#NAME?	cerebrospinal.fluid.biomarker.measurement	1265	neurology	0
0	17	6	14201	1	0	1	#NAME?	left.inferior.lateral.ventricle.volume.measurement	1265	neurology	0
0	17	4	14203	1	0	1	#NAME?	pulmonary.artery.enlargement	1265	neurology	0
0	17	58	14149	1	0	1	#NAME?	chronic.obstructive.pulmonary.disease	1265	neurology	0
0	17	25	14182	1	0	1	#NAME?	membranous.glomerulonephritis	1265	neurology	0
0	17	4	14203	1	0	1	#NAME?	sleep.duration	1265	neurology	0
0	17	5	14202	1	0	1	#NAME?	chronic.bronchitis	1265	neurology	0
0	17	2	14205	1	0	1	#NAME?	GFR.change.measurement	1265	neurology	0
1	16	3	14204	0.00477259	289.222	1	8.17604	cervical.artery.dissection	1265	neurology	0.0588235
0	17	1	14206	1	0	1	#NAME?	Kashin.Beck.disease	1265	neurology	0
0	17	2	14205	1	0	1	#NAME?	nicotine.glucuronidation.measurement	1265	neurology	0
0	17	19	14188	1	0	1	#NAME?	cotinine.glucuronidation.measurement	1265	neurology	0
0	17	64	14143	1	0	1	#NAME?	hepatitis	1265	neurology	0
0	17	7	14200	1	0	1	#NAME?	L.arginine.measurement	1265	neurology	0
0	17	2	14205	1	0	1	#NAME?	carbon.monoxide.exhalation.measurement	1265	neurology	0
0	17	3	14204	1	0	1	#NAME?	symmetrical.dimethylarginine.measurement	1265	neurology	0
0	17	12	14195	1	0	1	#NAME?	anterior.uveitis	1265	neurology	0
0	17	1	14206	1	0	1	#NAME?	stricture	1265	neurology	0
0	17	1	14206	1	0	1	#NAME?	complicated.disease.course	1265	neurology	0
0	17	8	14199	1	0	1	#NAME?	febrile.seizures	1265	neurology	0
0	17	6	14201	1	0	1	#NAME?	MMR.related.febrile.seizures	1265	neurology	0
0	17	1	14206	1	0	1	#NAME?	serum.VEGFR2.concentration.measurement	1265	neurology	0
0	17	19	14188	1	0	1	#NAME?	infant.body.height	1265	neurology	0
0	17	10	14197	1	0	1	#NAME?	fetal.hemoglobin.measurement	1265	neurology	0
0	17	17	14190	1	0	1	#NAME?	longevity	1265	neurology	0
0	17	3	14204	1	0	1	#NAME?	very.long.chain.saturated.fatty.acid.measurement	1265	neurology	0
0	17	3	14204	1	0	1	#NAME?	hippocampal.sclerosis.of.aging	1265	neurology	0
0	17	4	14203	1	0	1	#NAME?	cerebral.amyloid.angiopathy	1265	neurology	0
0	17	11	14196	1	0	1	#NAME?	response.to.anticoagulant	1265	neurology	0
0	17	6	14201	1	0	1	#NAME?	soluble.interleukin.2.receptor.subunit.alpha.measurement	1265	neurology	0
0	17	3	14204	1	0	1	#NAME?	gas.trapping.measurement	1265	neurology	0
0	17	2	14205	1	0	1	#NAME?	Dysphagia	1265	neurology	0
0	17	15	14192	1	0	1	#NAME?	nicotine.metabolite.ratio	1265	neurology	0
0	17	4	14203	1	0	1	#NAME?	erythrocyte.cadmium.measurement	1265	neurology	0
0	17	10	14197	1	0	1	#NAME?	white.matter.hyperintensity.measurement	1265	neurology	0
0	17	15	14192	1	0	1	#NAME?	endometrial.carcinoma	1265	neurology	0
0	17	29	14178	1	0	1	#NAME?	hair.color	1265	neurology	0
0	17	10	14197	1	0	1	#NAME?	Mitral.valve.prolapse	1265	neurology	0
0	17	6	14201	1	0	1	#NAME?	skin.sensitivity.to.sun	1265	neurology	0
0	17	57	14150	1	0	1	#NAME?	Ischemic.stroke	1265	neurology	0
0	17	3	14204	1	0	1	#NAME?	urinary.S.phenylmercapturic.acid.measurement	1265	neurology	0
0	17	30	14177	1	0	1	#NAME?	drug.induced.agranulocytosis	1265	neurology	0
0	17	9	14198	1	0	1	#NAME?	response.to.thioamide	1265	neurology	0
0	17	3	14204	1	0	1	#NAME?	cardiac.embolism	1265	neurology	0
0	17	1	14206	1	0	1	#NAME?	clinical.ideal.cardiovascular.health	1265	neurology	0
0	17	3	14204	1	0	1	#NAME?	seasonal.gut.microbiome.measurement	1265	neurology	0
0	17	2	14205	1	0	1	#NAME?	lactate.measurement	1265	neurology	0
0	17	5	14202	1	0	1	#NAME?	trichloroethylene.induced.hypersensitivity	1265	neurology	0
0	17	7	14200	1	0	1	#NAME?	cingulate.cortex.measurement	1265	neurology	0
0	17	29	14178	1	0	1	#NAME?	hepatitis.B.infection	1265	neurology	0
0	17	4	14203	1	0	1	#NAME?	Susceptibility.to.viral.and.mycobacterial.infections	1265	neurology	0
0	17	1	14206	1	0	1	#NAME?	intermittent.Staphylococcus.aureus.carrier.status	1265	neurology	0
0	17	4	14203	1	0	1	#NAME?	lobe.size	1265	neurology	0
0	17	84	14123	1	0	1	#NAME?	lobe.attachment	1265	neurology	0
0	17	1	14206	1	0	1	#NAME?	antitragus.size	1265	neurology	0
0	17	3	14204	1	0	1	#NAME?	helix.rolling	1265	neurology	0
0	17	3	14204	1	0	1	#NAME?	folding.of.antihelix	1265	neurology	0
0	17	8	14199	1	0	1	#NAME?	outer.ear.morphology.trait	1265	neurology	0
0	17	2	14205	1	0	1	#NAME?	gait.measurement	1265	neurology	0
0	17	2	14205	1	0	1	#NAME?	childhood.aggressive.behaviour.measurement	1265	neurology	0
0	17	403	13804	1	0	1	#NAME?	neuroticism.measurement	1265	neurology	0
0	17	12	14195	1	0	1	#NAME?	response.to.lamotrigine	1265	neurology	0
0	17	14	14193	1	0	1	#NAME?	maculopapular.eruption	1265	neurology	0
0	17	49	14158	1	0	1	#NAME?	epilepsy	1265	neurology	0
1	16	33	14174	0.0398897	26.8113	1	4.74477	metastasis.measurement	1265	neurology	0.0588235
0	17	1	14206	1	0	1	#NAME?	date.of.diagnosis	1265	neurology	0
0	17	4	14203	1	0	1	#NAME?	osteosarcoma	1265	neurology	0
0	17	2	14205	1	0	1	#NAME?	skin.fluorescence.measurement	1265	neurology	0
0	17	44	14163	1	0	1	#NAME?	X3.hydroxypropylmercapturic.acid.measurement	1265	neurology	0
0	17	120	14087	1	0	1	#NAME?	smoking.cessation	1265	neurology	0
0	17	1	14206	1	0	1	#NAME?	functional.decline.measurement	1265	neurology	0
0	17	31	14176	1	0	1	#NAME?	smoking.behaviour.measurement	1265	neurology	0
0	17	22	14185	1	0	1	#NAME?	hip.bone.mineral.density	1265	neurology	0
0	17	51	14156	1	0	1	#NAME?	urinary.metabolite.measurement	1265	neurology	0
0	17	2	14205	1	0	1	#NAME?	Staphylococcus.aureus.infection	1265	neurology	0
0	17	28	14179	1	0	1	#NAME?	body.weight	1265	neurology	0
0	17	31	14176	1	0	1	#NAME?	central.nervous.system.cancer	1265	neurology	0
0	17	16	14191	1	0	1	#NAME?	glioblastoma.multiforme	1265	neurology	0
0	17	6	14201	1	0	1	#NAME?	leptin.measurement	1265	neurology	0
0	17	3	14204	1	0	1	#NAME?	BMI.adjusted.leptin.measurement	1265	neurology	0
0	17	8	14199	1	0	1	#NAME?	hair.morphology	1265	neurology	0
0	17	2	14205	1	0	1	#NAME?	hormone.replacement.therapy	1265	neurology	0
0	17	7	14200	1	0	1	#NAME?	rheumatoid.factor.seropositivity.measurement	1265	neurology	0
0	17	2	14205	1	0	1	#NAME?	rheumatoid.factor.measurement	1265	neurology	0
0	17	2	14205	1	0	1	#NAME?	response.to.antidepressant	1265	neurology	0
0	17	1	14206	1	0	1	#NAME?	entorhinal.cortical.volume	1265	neurology	0
0	17	373	13834	1	0	1	#NAME?	ulcerative.colitis	1265	neurology	0
0	17	32	14175	1	0	1	#NAME?	factor.VIII.measurement	1265	neurology	0
0	17	12	14195	1	0	1	#NAME?	factor.VII.measurement	1265	neurology	0
0	17	6	14201	1	0	1	#NAME?	emphysema.imaging.measurement	1265	neurology	0
0	17	20	14187	1	0	1	#NAME?	airway.imaging.measurement	1265	neurology	0
0	17	4	14203	1	0	1	#NAME?	cardiovascular.disease.biomarker.measurement	1265	neurology	0
0	17	2	14205	1	0	1	#NAME?	obsessive.compulsive.symptom.measurement	1265	neurology	0
0	17	22	14185	1	0	1	#NAME?	treatment.refractory.schizophrenia	1265	neurology	0
0	17	1	14206	1	0	1	#NAME?	sex.ratio	1265	neurology	0
0	17	5	14202	1	0	1	#NAME?	response.to.risperidone	1265	neurology	0
0	17	3	14204	1	0	1	#NAME?	response.to.antineoplastic.agent	1265	neurology	0
0	17	66	14141	1	0	1	#NAME?	heart.rate	1265	neurology	0
0	17	1	14206	1	0	1	#NAME?	lycopene.measurement	1265	neurology	0
0	17	55	14152	1	0	1	#NAME?	spine.bone.mineral.density	1265	neurology	0
0	17	2	14205	1	0	1	#NAME?	platelet.reactivity.measurement	1265	neurology	0
0	17	1	14206	1	0	1	#NAME?	thrombus.formation.measurement	1265	neurology	0
0	17	1	14206	1	0	1	#NAME?	rotator.cuff.tear	1265	neurology	0
0	17	2	14205	1	0	1	#NAME?	hemoglobin.A1.measurement	1265	neurology	0
0	17	1	14206	1	0	1	#NAME?	small.artery.occlusion	1265	neurology	0
0	17	2	14205	1	0	1	#NAME?	plasma.betaine.measurement	1265	neurology	0
0	17	2	14205	1	0	1	#NAME?	angiographic.measurement	1265	neurology	0
0	17	5	14202	1	0	1	#NAME?	small.vessel.stroke	1265	neurology	0
0	17	10	14197	1	0	1	#NAME?	FEV.change.measurement	1265	neurology	0
0	17	1	14206	1	0	1	#NAME?	response.to.montelukast	1265	neurology	0
0	17	1	14206	1	0	1	#NAME?	response.to.high.fat.food.intake	1265	neurology	0
0	17	7	14200	1	0	1	#NAME?	triglyceride.change.measurement	1265	neurology	0
0	17	1	14206	1	0	1	#NAME?	concentration.dose.ratio	1265	neurology	0
0	17	2	14205	1	0	1	#NAME?	response.to.anticonvulsant	1265	neurology	0
0	17	39	14168	1	0	1	#NAME?	cutaneous.melanoma	1265	neurology	0
0	17	1	14206	1	0	1	#NAME?	amyloid.plaque.accumulation.rate	1265	neurology	0
0	17	1	14206	1	0	1	#NAME?	gastric.cardia.carcinoma	1265	neurology	0
0	17	14	14193	1	0	1	#NAME?	glycerophospholipid.measurement	1265	neurology	0
0	17	94	14113	1	0	1	#NAME?	amino.acid.measurement	1265	neurology	0
0	17	18	14189	1	0	1	#NAME?	sphingolipid.measurement	1265	neurology	0
0	17	12	14195	1	0	1	#NAME?	acylcarnitine.measurement	1265	neurology	0
0	17	37	14170	1	0	1	#NAME?	pancreatic.carcinoma	1265	neurology	0
0	17	2	14205	1	0	1	#NAME?	longitudinal.alcohol.consumption.measurement	1265	neurology	0
0	17	33	14174	1	0	1	#NAME?	polycystic.ovary.syndrome	1265	neurology	0
0	17	95	14112	1	0	1	#NAME?	Parkinson.s.disease	1265	neurology	0
0	17	6	14201	1	0	1	#NAME?	kidney.stone	1265	neurology	0
0	17	15	14192	1	0	1	#NAME?	cutaneous.squamous.cell.carcinoma	1265	neurology	0
0	17	90	14117	1	0	1	#NAME?	nasopharyngeal.neoplasm	1265	neurology	0
1	16	78	14129	0.0903856	11.3135	1	3.49998	coronary.artery.disease	1265	neurology	0.0588235
0	17	4	14203	1	0	1	#NAME?	diabetic.nephropathy	1265	neurology	0
0	17	107	14100	1	0	1	#NAME?	lipid.measurement	1265	neurology	0
0	17	17	14190	1	0	1	#NAME?	coagulation.factor.measurement	1265	neurology	0
0	17	13	14194	1	0	1	#NAME?	nodular.sclerosis.Hodgkin.lymphoma	1265	neurology	0
0	17	11	14196	1	0	1	#NAME?	alpha.linolenic.acid.measurement	1265	neurology	0
0	17	4	14203	1	0	1	#NAME?	dihomo.gamma.linolenic.acid.measurement	1265	neurology	0
0	17	8	14199	1	0	1	#NAME?	linoleic.acid.measurement	1265	neurology	0
0	17	7	14200	1	0	1	#NAME?	arachidonic.acid.measurement	1265	neurology	0
0	17	4	14203	1	0	1	#NAME?	delta.6.desaturase.measurement	1265	neurology	0
0	17	194	14013	1	0	1	#NAME?	age.at.menarche	1265	neurology	0
0	17	90	14117	1	0	1	#NAME?	age.related.hearing.impairment	1265	neurology	0
0	17	3	14204	1	0	1	#NAME?	cannabis.dependence.measurement	1265	neurology	0
0	17	41	14166	1	0	1	#NAME?	Common.variable.immunodeficiency	1265	neurology	0
0	17	306	13901	1	0	1	#NAME?	ankylosing.spondylitis	1265	neurology	0
0	17	41	14166	1	0	1	#NAME?	autoimmune.disease	1265	neurology	0
0	17	72	14135	1	0	1	#NAME?	juvenile.idiopathic.arthritis	1265	neurology	0
0	17	5	14202	1	0	1	#NAME?	endometrial.neoplasm	1265	neurology	0
0	17	59	14148	1	0	1	#NAME?	atrophic.macular.degeneration	1265	neurology	0
0	17	79	14128	1	0	1	#NAME?	forced.expiratory.volume	1265	neurology	0
0	17	1	14206	1	0	1	#NAME?	Uveal.Melanoma	1265	neurology	0
0	17	3	14204	1	0	1	#NAME?	psychosis.predisposition.measurement	1265	neurology	0
0	17	218	13989	1	0	1	#NAME?	waist.hip.ratio	1265	neurology	0
0	17	194	14013	1	0	1	#NAME?	BMI.adjusted.waist.hip.ratio	1265	neurology	0
0	17	270	13937	1	0	1	#NAME?	physical.activity.measurement	1265	neurology	0
0	17	1	14206	1	0	1	#NAME?	disease.recurrence	1265	neurology	0
0	17	25	14182	1	0	1	#NAME?	lean.body.mass	1265	neurology	0
0	17	2	14205	1	0	1	#NAME?	laterality.measurement	1265	neurology	0
0	17	18	14189	1	0	1	#NAME?	aortic.root.size	1265	neurology	0
0	17	12	14195	1	0	1	#NAME?	initial.pursuit.acceleration	1265	neurology	0
0	17	5	14202	1	0	1	#NAME?	pursuit.maintenance.gain.measurement	1265	neurology	0
0	17	2	14205	1	0	1	#NAME?	antisaccade.response.measurement	1265	neurology	0
0	17	2	14205	1	0	1	#NAME?	response.to.trauma.exposure	1265	neurology	0
0	17	14	14193	1	0	1	#NAME?	alcohol.dependence.measurement	1265	neurology	0
0	17	2	14205	1	0	1	#NAME?	magnesium.creatinine.ratio.measurement	1265	neurology	0
0	17	3	14204	1	0	1	#NAME?	idiopathic.osteonecrosis.of.the.femoral.head	1265	neurology	0
0	17	4	14203	1	0	1	#NAME?	appendicular.lean.mass	1265	neurology	0
0	17	1	14206	1	0	1	#NAME?	vesicoureteral.reflux	1265	neurology	0
0	17	8	14199	1	0	1	#NAME?	glucose.dependent.insulinotropic.peptide.measurement	1265	neurology	0
0	17	18	14189	1	0	1	#NAME?	glucose.tolerance.test	1265	neurology	0
0	17	25	14182	1	0	1	#NAME?	restless.legs.syndrome	1265	neurology	0
0	17	37	14170	1	0	1	#NAME?	neutrophil.count	1265	neurology	0
0	17	11	14196	1	0	1	#NAME?	eye.color	1265	neurology	0
0	17	9	14198	1	0	1	#NAME?	putamen.volume	1265	neurology	0
0	17	1	14206	1	0	1	#NAME?	pregnancy.induced.alloimmunization	1265	neurology	0
0	17	138	14069	1	0	1	#NAME?	intelligence	1265	neurology	0
0	17	2	14205	1	0	1	#NAME?	spinal.fracture	1265	neurology	0
0	17	16	14191	1	0	1	#NAME?	heart.rate.variability.measurement	1265	neurology	0
0	17	2	14205	1	0	1	#NAME?	response.to.metformin	1265	neurology	0
0	17	3	14204	1	0	1	#NAME?	congenital.left.sided.heart.lesions	1265	neurology	0
0	17	80	14127	1	0	1	#NAME?	QT.interval	1265	neurology	0
0	17	2	14205	1	0	1	#NAME?	particulate.matter.air.pollution.measurement	1265	neurology	0
0	17	5	14202	1	0	1	#NAME?	colorectal.health	1265	neurology	0
0	17	1	14206	1	0	1	#NAME?	response.to.carbamazepine	1265	neurology	0
0	17	1	14206	1	0	1	#NAME?	response.to.phenytoin	1265	neurology	0
0	17	11	14196	1	0	1	#NAME?	overall.survival	1265	neurology	0
0	17	13	14194	1	0	1	#NAME?	skin.pigmentation.measurement	1265	neurology	0
0	17	90	14117	1	0	1	#NAME?	suntan	1265	neurology	0
0	17	3	14204	1	0	1	#NAME?	NT.proBNP.measurement	1265	neurology	0
0	17	2	14205	1	0	1	#NAME?	midregional.pro.atrial.natriuretic.peptide.measurement	1265	neurology	0
0	17	25	14182	1	0	1	#NAME?	fasting.blood.insulin.measurement	1265	neurology	0
0	17	7	14200	1	0	1	#NAME?	HOMA.IR	1265	neurology	0
0	17	14	14193	1	0	1	#NAME?	HOMA.B	1265	neurology	0
0	17	3	14204	1	0	1	#NAME?	response.to.opioid	1265	neurology	0
0	17	1	14206	1	0	1	#NAME?	analgesia.requirement.measurement	1265	neurology	0
0	17	7	14200	1	0	1	#NAME?	Lewy.body.dementia	1265	neurology	0
0	17	13	14194	1	0	1	#NAME?	high.altitude.adaptation	1265	neurology	0
0	17	7	14200	1	0	1	#NAME?	IgG.sialylation.measurement	1265	neurology	0
0	17	5	14202	1	0	1	#NAME?	IgG.digalactosylation.measurement	1265	neurology	0
0	17	37	14170	1	0	1	#NAME?	alcoholic.pancreatitis	1265	neurology	0
0	17	3	14204	1	0	1	#NAME?	knee	1265	neurology	0
0	17	10	14197	1	0	1	#NAME?	premature.birth	1265	neurology	0
0	17	40	14167	1	0	1	#NAME?	parental.genotype.effect.measurement	1265	neurology	0
0	17	11	14196	1	0	1	#NAME?	gestational.age	1265	neurology	0
0	17	5	14202	1	0	1	#NAME?	dehydroepiandrosterone.sulphate.measurement	1265	neurology	0
0	17	2	14205	1	0	1	#NAME?	ankle.injury	1265	neurology	0
1	16	49	14158	0.0581386	18.0388	1	4.17303	disease.progression.measurement	1265	neurology	0.0588235
5	12	6	14201	5.87133e-13	937.545	1.01868e-09	9.87274	migraine.without.aura	1265	neurology	0.294118
0	17	32	14175	1	0	1	#NAME?	systemic.juvenile.idiopathic.arthritis	1265	neurology	0
0	17	28	14179	1	0	1	#NAME?	polyarticular.juvenile.idiopathic.arthritis	1265	neurology	0
0	17	28	14179	1	0	1	#NAME?	rheumatoid.factor.negative	1265	neurology	0
0	17	28	14179	1	0	1	#NAME?	oligoarticular.juvenile.idiopathic.arthritis	1265	neurology	0
0	17	62	14145	1	0	1	#NAME?	systemic.scleroderma	1265	neurology	0
0	17	8	14199	1	0	1	#NAME?	limited.scleroderma	1265	neurology	0
0	17	17	14190	1	0	1	#NAME?	insulin.response.measurement	1265	neurology	0
0	17	39	14168	1	0	1	#NAME?	insulin.measurement	1265	neurology	0
0	17	283	13924	1	0	1	#NAME?	sclerosing.cholangitis	1265	neurology	0
0	17	1	14206	1	0	1	#NAME?	glucagon.like.peptide.1.measurement	1265	neurology	0
0	17	19	14188	1	0	1	#NAME?	progranulin.measurement	1265	neurology	0
0	17	1	14206	1	0	1	#NAME?	tacrolimus.measurement	1265	neurology	0
0	17	3	14204	1	0	1	#NAME?	matrix.metalloproteinase.8.measurement	1265	neurology	0
0	17	1	14206	1	0	1	#NAME?	dietary.potassium.intake.measurement	1265	neurology	0
0	17	4	14203	1	0	1	#NAME?	mixed.cellularity	1265	neurology	0
0	17	5	14202	1	0	1	#NAME?	BNP.measurement	1265	neurology	0
0	17	3	14204	1	0	1	#NAME?	B.type.natriuretic.peptide.to.N.terminal.pro.B.type.natriuretic.peptide.ratio	1265	neurology	0
0	17	2	14205	1	0	1	#NAME?	delayed.reward.discounting.measurement	1265	neurology	0
0	17	7	14200	1	0	1	#NAME?	food.allergy.measurement	1265	neurology	0
0	17	2	14205	1	0	1	#NAME?	mean.fractional.anisotropy.measurement	1265	neurology	0
0	17	12	14195	1	0	1	#NAME?	white.matter.microstructure.measurement	1265	neurology	0
0	17	4	14203	1	0	1	#NAME?	susceptibility.to.chickenpox.measurement	1265	neurology	0
0	17	27	14180	1	0	1	#NAME?	susceptibility.to.childhood.ear.infection.measurement	1265	neurology	0
0	17	1	14206	1	0	1	#NAME?	susceptibility.to.bacterial.meningitis.measurement	1265	neurology	0
0	17	6	14201	1	0	1	#NAME?	susceptibility.to.cold.sores.measurement	1265	neurology	0
0	17	1	14206	1	0	1	#NAME?	susceptibility.to.hepatitis.B.infection.measurement	1265	neurology	0
0	17	2	14205	1	0	1	#NAME?	susceptibility.to.mononucleosis.measurement	1265	neurology	0
0	17	12	14195	1	0	1	#NAME?	susceptibility.to.mumps.measurement	1265	neurology	0
0	17	22	14185	1	0	1	#NAME?	susceptibility.to.plantar.warts.measurement	1265	neurology	0
0	17	22	14185	1	0	1	#NAME?	susceptibility.to.pneumonia.measurement	1265	neurology	0
0	17	23	14184	1	0	1	#NAME?	susceptibility.to.Mycobacterium.tuberculosis.infection.measurement	1265	neurology	0
0	17	4	14203	1	0	1	#NAME?	susceptibility.to.scarlet.fever.measurement	1265	neurology	0
0	17	43	14164	1	0	1	#NAME?	susceptibility.to.shingles.measurement	1265	neurology	0
0	17	4	14203	1	0	1	#NAME?	susceptibility.to.strep.throat.measurement	1265	neurology	0
0	17	100	14107	1	0	1	#NAME?	tonsillectomy.risk.measurement	1265	neurology	0
0	17	4	14203	1	0	1	#NAME?	susceptibility.to.vaginal.yeast.infection.measurement	1265	neurology	0
0	17	5	14202	1	0	1	#NAME?	susceptibility.to.urinary.tract.infection.measurement	1265	neurology	0
0	17	13	14194	1	0	1	#NAME?	N.glycan.measurement	1265	neurology	0
0	17	27	14180	1	0	1	#NAME?	response.to.darapladib	1265	neurology	0
0	17	1	14206	1	0	1	#NAME?	lipoprotein.associated.phospholipase.A.2..change.measurement	1265	neurology	0
0	17	5	14202	1	0	1	#NAME?	maximal.voluntary.ventilation	1265	neurology	0
1	16	50	14157	0.0592683	17.677	1	4.1438	pulmonary.function.measurement	1265	neurology	0.0588235
0	17	48	14159	1	0	1	#NAME?	vital.capacity	1265	neurology	0
0	17	19	14188	1	0	1	#NAME?	hair.shape.measurement	1265	neurology	0
0	17	1	14206	1	0	1	#NAME?	clinically.amyopathic.dermatomyositis	1265	neurology	0
0	17	2	14205	1	0	1	#NAME?	luteinizing.hormone.measurement	1265	neurology	0
0	17	63	14144	1	0	1	#NAME?	femoral.neck.bone.mineral.density	1265	neurology	0
0	17	54	14153	1	0	1	#NAME?	aging	1265	neurology	0
0	17	11	14196	1	0	1	#NAME?	Hirschsprung.disease	1265	neurology	0
0	17	22	14185	1	0	1	#NAME?	hepatocellular.carcinoma	1265	neurology	0
0	17	1	14206	1	0	1	#NAME?	non.alcoholic.steatohepatitis	1265	neurology	0
0	17	3	14204	1	0	1	#NAME?	carboxypeptidase.B2.measurement	1265	neurology	0
0	17	4	14203	1	0	1	#NAME?	thrombin.activatable.fibrinolysis.inhibitor.activation.peptide.measurement	1265	neurology	0
0	17	2	14205	1	0	1	#NAME?	diffuse.scleroderma	1265	neurology	0
0	17	2	14205	1	0	1	#NAME?	anti.centromere.antibody.positive.systemic.scleroderma	1265	neurology	0
0	17	2	14205	1	0	1	#NAME?	anti.topoisomerase.I.antibody.positive.systemic.scleroderma	1265	neurology	0
0	17	44	14163	1	0	1	#NAME?	lipoprotein.measurement	1265	neurology	0
0	17	4	14203	1	0	1	#NAME?	total.blood.protein.measurement	1265	neurology	0
0	17	7	14200	1	0	1	#NAME?	dental.caries	1265	neurology	0
0	17	3	14204	1	0	1	#NAME?	serum.IgM.measurement	1265	neurology	0
0	17	1	14206	1	0	1	#NAME?	lipoprotein.associated.phospholipase.A.2..measurement	1265	neurology	0
0	17	9	14198	1	0	1	#NAME?	serum.IgG.measurement	1265	neurology	0
0	17	164	14043	1	0	1	#NAME?	lung.carcinoma	1265	neurology	0
0	17	2	14205	1	0	1	#NAME?	Isolated.scaphocephaly	1265	neurology	0
0	17	21	14186	1	0	1	#NAME?	response.to.fenofibrate	1265	neurology	0
0	17	1	14206	1	0	1	#NAME?	response.to.temozolomide	1265	neurology	0
0	17	43	14164	1	0	1	#NAME?	pancreatitis	1265	neurology	0
0	17	7	14200	1	0	1	#NAME?	CC16.measurement	1265	neurology	0
0	17	12	14195	1	0	1	#NAME?	surfactant.protein.D.measurement	1265	neurology	0
0	17	1	14206	1	0	1	#NAME?	response.to.methotrexate	1265	neurology	0
0	17	19	14188	1	0	1	#NAME?	resting.heart.rate	1265	neurology	0
0	17	1	14206	1	0	1	#NAME?	response.to.quetiapine	1265	neurology	0
0	17	4	14203	1	0	1	#NAME?	alcohol.and.nicotine.codependence	1265	neurology	0
1	16	117	14090	0.132116	7.5239	1	2.91148	FEV.FEC.ratio	1265	neurology	0.0588235
0	17	16	14191	1	0	1	#NAME?	digit.length.ratio	1265	neurology	0
0	17	2	14205	1	0	1	#NAME?	visceral.Leishmaniasis	1265	neurology	0
0	17	444	13763	1	0	1	#NAME?	metabolite.measurement	1265	neurology	0
0	17	66	14141	1	0	1	#NAME?	albumin.globulin.ratio.measurement	1265	neurology	0
0	17	4	14203	1	0	1	#NAME?	hepatitis.C.induced.liver.cirrhosis	1265	neurology	0
0	17	3	14204	1	0	1	#NAME?	non.small.cell.lung.carcinoma	1265	neurology	0
0	17	8	14199	1	0	1	#NAME?	osteoporosis	1265	neurology	0
0	17	7	14200	1	0	1	#NAME?	glycoprotein.measurement	1265	neurology	0
0	17	34	14173	1	0	1	#NAME?	renal.system.measurement	1265	neurology	0
0	17	20	14187	1	0	1	#NAME?	tooth.eruption	1265	neurology	0
0	17	19	14188	1	0	1	#NAME?	odontogenesis	1265	neurology	0
0	17	12	14195	1	0	1	#NAME?	brain.connectivity.measurement	1265	neurology	0
0	17	3	14204	1	0	1	#NAME?	congenital.heart.malformation	1265	neurology	0
1	16	48	14159	0.0570077	18.4161	1	4.2029	coronary.artery.calcification	1265	neurology	0.0588235
0	17	1	14206	1	0	1	#NAME?	congenital.heart.disease	1265	neurology	0
0	17	2	14205	1	0	1	#NAME?	serum.selenium.measurement	1265	neurology	0
0	17	87	14120	1	0	1	#NAME?	Vitiligo	1265	neurology	0
0	17	602	13605	1	0	1	#NAME?	DNA.methylation	1265	neurology	0
0	17	4	14203	1	0	1	#NAME?	Granulomatosis.with.Polyangiitis	1265	neurology	0
0	17	5	14202	1	0	1	#NAME?	anthropometric.measurement	1265	neurology	0
0	17	5	14202	1	0	1	#NAME?	sexual.dimorphism	1265	neurology	0
0	17	6	14201	1	0	1	#NAME?	sunburn	1265	neurology	0
6	11	69	14138	2.07158e-10	111.376	1.7971e-07	6.79929	migraine.disorder	1265	neurology	0.352941
0	17	41	14166	1	0	1	#NAME?	basophil.count	1265	neurology	0
0	17	24	14183	1	0	1	#NAME?	lymphocyte.count	1265	neurology	0
0	17	1	14206	1	0	1	#NAME?	aortic.valve.calcification	1265	neurology	0
1	16	19	14188	0.0236494	46.4925	1	5.53893	allergic.sensitization.measurement	1265	neurology	0.0588235
0	17	51	14156	1	0	1	#NAME?	allergy	1265	neurology	0
0	17	32	14175	1	0	1	#NAME?	homocysteine.measurement	1265	neurology	0
0	17	7	14200	1	0	1	#NAME?	myeloperoxidase.measurement	1265	neurology	0
0	17	2	14205	1	0	1	#NAME?	post.operative.sensory.disturbance	1265	neurology	0
0	17	1	14206	1	0	1	#NAME?	gastric.bypass	1265	neurology	0
0	17	1	14206	1	0	1	#NAME?	body.weight.loss	1265	neurology	0
0	17	4	14203	1	0	1	#NAME?	Brugada.syndrome	1265	neurology	0
0	17	236	13971	1	0	1	#NAME?	waist.circumference	1265	neurology	0
0	17	9	14198	1	0	1	#NAME?	personality.trait	1265	neurology	0
0	17	61	14146	1	0	1	#NAME?	cytokine.measurement	1265	neurology	0
0	17	225	13982	1	0	1	#NAME?	atrial.fibrillation	1265	neurology	0
0	17	23	14184	1	0	1	#NAME?	breast.size	1265	neurology	0
0	17	4	14203	1	0	1	#NAME?	cortical.thickness	1265	neurology	0
0	17	72	14135	1	0	1	#NAME?	androgenetic.alopecia	1265	neurology	0
0	17	5	14202	1	0	1	#NAME?	visceral.adipose.tissue.measurement	1265	neurology	0
0	17	5	14202	1	0	1	#NAME?	visceral.subcutaneous.adipose.tissue.ratio	1265	neurology	0
0	17	17	14190	1	0	1	#NAME?	partial.thromboplastin.time	1265	neurology	0
0	17	14	14193	1	0	1	#NAME?	prothrombin.time.measurement	1265	neurology	0
0	17	3	14204	1	0	1	#NAME?	insulin.resistance	1265	neurology	0
0	17	27	14180	1	0	1	#NAME?	anti.neutrophil.antibody.associated.vasculitis	1265	neurology	0
0	17	20	14187	1	0	1	#NAME?	sex.hormone.binding.globulin.measurement	1265	neurology	0
0	17	67	14140	1	0	1	#NAME?	blood.urea.nitrogen.measurement	1265	neurology	0
0	17	7	14200	1	0	1	#NAME?	resistin.measurement	1265	neurology	0
0	17	23	14184	1	0	1	#NAME?	hepatitis.C.infection	1265	neurology	0
0	17	2	14205	1	0	1	#NAME?	Thyrotoxic.periodic.paralysis	1265	neurology	0
0	17	1	14206	1	0	1	#NAME?	Tourette.syndrome	1265	neurology	0
0	17	2	14205	1	0	1	#NAME?	lentiform.nucleus.measurement	1265	neurology	0
0	17	2	14205	1	0	1	#NAME?	vaspin.measurement	1265	neurology	0
0	17	7	14200	1	0	1	#NAME?	testosterone.measurement	1265	neurology	0
0	17	2	14205	1	0	1	#NAME?	dihydrotestosterone.measurement	1265	neurology	0
0	17	45	14162	1	0	1	#NAME?	mean.platelet.volume	1265	neurology	0
0	17	1	14206	1	0	1	#NAME?	arterial.stiffness.measurement	1265	neurology	0
0	17	14	14193	1	0	1	#NAME?	RR.interval	1265	neurology	0
0	17	11	14196	1	0	1	#NAME?	response.to.antipsychotic.drug	1265	neurology	0
0	17	23	14184	1	0	1	#NAME?	periodontitis	1265	neurology	0
0	17	5	14202	1	0	1	#NAME?	Hemoglobin.E.disease	1265	neurology	0
0	17	16	14191	1	0	1	#NAME?	common.carotid.intimal.medial.thickness	1265	neurology	0
0	17	16	14191	1	0	1	#NAME?	electrocardiography	1265	neurology	0
1	16	63	14144	0.0738382	14.0234	1	3.80976	QRS.complex	1265	neurology	0.0588235
0	17	7	14200	1	0	1	#NAME?	mood.disorder	1265	neurology	0
0	17	4	14203	1	0	1	#NAME?	angiotensin.converting.enzyme.activity.measurement	1265	neurology	0
0	17	2	14205	1	0	1	#NAME?	response.to.platelet.aggregation.inhibitor	1265	neurology	0
0	17	16	14191	1	0	1	#NAME?	interleukin.18.measurement	1265	neurology	0
0	17	3	14204	1	0	1	#NAME?	e.selectin.measurement	1265	neurology	0
0	17	6	14201	1	0	1	#NAME?	adhesion.molecule.measurement	1265	neurology	0
0	17	3	14204	1	0	1	#NAME?	soluble.P.selectin.measurement	1265	neurology	0
0	17	8	14199	1	0	1	#NAME?	ICAM.1.measurement	1265	neurology	0
0	17	1	14206	1	0	1	#NAME?	leptin.receptor.measurement	1265	neurology	0
0	17	1	14206	1	0	1	#NAME?	C4BP.measurement	1265	neurology	0
0	17	2	14205	1	0	1	#NAME?	response.to.ziprasidone	1265	neurology	0
0	17	2	14205	1	0	1	#NAME?	response.to.olanzapine	1265	neurology	0
0	17	11	14196	1	0	1	#NAME?	osteitis.deformans	1265	neurology	0
0	17	52	14155	1	0	1	#NAME?	heart.failure	1265	neurology	0
0	17	2	14205	1	0	1	#NAME?	Biliary.atresia	1265	neurology	0
0	17	8	14199	1	0	1	#NAME?	platelet.aggregation	1265	neurology	0
0	17	2	14205	1	0	1	#NAME?	phytosterol.measurement	1265	neurology	0
0	17	4	14203	1	0	1	#NAME?	vitamin.D.deficiency	1265	neurology	0
0	17	6	14201	1	0	1	#NAME?	conduct.disorder	1265	neurology	0
0	17	25	14182	1	0	1	#NAME?	emphysema	1265	neurology	0
0	17	2	14205	1	0	1	#NAME?	puberty.onset.measurement	1265	neurology	0
0	17	6	14201	1	0	1	#NAME?	recombination.measurement	1265	neurology	0
0	17	6	14201	1	0	1	#NAME?	thyroid.peroxidase.antibody.measurement	1265	neurology	0
0	17	1	14206	1	0	1	#NAME?	language.impairment	1265	neurology	0
0	17	13	14194	1	0	1	#NAME?	response.to.reverse.transcriptase.inhibitor	1265	neurology	0
0	17	2	14205	1	0	1	#NAME?	urinary.uromodulin.measurement	1265	neurology	0
0	17	4	14203	1	0	1	#NAME?	intracerebral.hemorrhage	1265	neurology	0
0	17	150	14057	1	0	1	#NAME?	serum.metabolite.measurement	1265	neurology	0
0	17	2	14205	1	0	1	#NAME?	social.communication.impairment	1265	neurology	0
0	17	1	14206	1	0	1	#NAME?	vitamin.D.binding.protein.measurement	1265	neurology	0
0	17	15	14192	1	0	1	#NAME?	P.wave.duration	1265	neurology	0
0	17	11	14196	1	0	1	#NAME?	PR.segment	1265	neurology	0
0	17	8	14199	1	0	1	#NAME?	omega.6.polyunsaturated.fatty.acid.measurement	1265	neurology	0
0	17	4	14203	1	0	1	#NAME?	exfoliation.syndrome	1265	neurology	0
0	17	3	14204	1	0	1	#NAME?	urinary.arsenic.measurement	1265	neurology	0
0	17	2	14205	1	0	1	#NAME?	Birdshot.chorioretinopathy	1265	neurology	0
0	17	4	14203	1	0	1	#NAME?	Frontotemporal.dementia	1265	neurology	0
0	17	16	14191	1	0	1	#NAME?	emphysema.pattern.measurement	1265	neurology	0
0	17	1	14206	1	0	1	#NAME?	pit.and.fissure.surface.dental.caries	1265	neurology	0
0	17	8	14199	1	0	1	#NAME?	velocity.of.sound.measurement	1265	neurology	0
0	17	4	14203	1	0	1	#NAME?	tissue.plasminogen.activator.measurement	1265	neurology	0
0	17	1	14206	1	0	1	#NAME?	anterior.chamber.depth.measurement	1265	neurology	0
0	17	5	14202	1	0	1	#NAME?	serum.amyloid.A.protein.measurement	1265	neurology	0
0	17	2	14205	1	0	1	#NAME?	response.to.alcohol	1265	neurology	0
0	17	3	14204	1	0	1	#NAME?	serum.IgA.measurement	1265	neurology	0
0	17	13	14194	1	0	1	#NAME?	diet.measurement	1265	neurology	0
0	17	15	14192	1	0	1	#NAME?	Trypanosoma.cruzi.seropositivity	1265	neurology	0
0	17	6	14201	1	0	1	#NAME?	ejection.fraction.measurement	1265	neurology	0
0	17	317	13890	1	0	1	#NAME?	autism	1265	neurology	0
0	17	3	14204	1	0	1	#NAME?	Autoimmune.Hepatitis	1265	neurology	0
0	17	8	14199	1	0	1	#NAME?	nitric.oxide.exhalation.measurement	1265	neurology	0
0	17	7	14200	1	0	1	#NAME?	cystatin.C.measurement	1265	neurology	0
0	17	3	14204	1	0	1	#NAME?	sleep.measurement	1265	neurology	0
0	17	20	14187	1	0	1	#NAME?	seasonal.allergic.rhinitis	1265	neurology	0
0	17	1	14206	1	0	1	#NAME?	Limb.dystonia	1265	neurology	0
0	17	5	14202	1	0	1	#NAME?	idiopathic.pulmonary.fibrosis	1265	neurology	0
0	17	3	14204	1	0	1	#NAME?	oxygen.saturation.measurement	1265	neurology	0
0	17	1	14206	1	0	1	#NAME?	aggressive.behavior	1265	neurology	0
0	17	8	14199	1	0	1	#NAME?	sensory.perception.of.bitter.taste	1265	neurology	0
0	17	2	14205	1	0	1	#NAME?	cocaine.dependence	1265	neurology	0
0	17	11	14196	1	0	1	#NAME?	infantile.hypertrophic.pyloric.stenosis	1265	neurology	0
0	17	3	14204	1	0	1	#NAME?	Otitis.media	1265	neurology	0
0	17	3	14204	1	0	1	#NAME?	serum.zinc.measurement	1265	neurology	0
0	17	2	14205	1	0	1	#NAME?	serum.copper.measurement	1265	neurology	0
0	17	6	14201	1	0	1	#NAME?	cardiovascular.disease	1265	neurology	0
0	17	2	14205	1	0	1	#NAME?	orthostatic.hypotension	1265	neurology	0
0	17	2	14205	1	0	1	#NAME?	illegal.drug.consumption	1265	neurology	0
0	17	2	14205	1	0	1	#NAME?	Mesial.temporal.lobe.epilepsy.with.hippocampal.sclerosis	1265	neurology	0
0	17	2	14205	1	0	1	#NAME?	chemotherapy.induced.alopecia	1265	neurology	0
1	16	17	14190	0.0213084	52.0271	1	5.70119	Abdominal.Aortic.Aneurysm	1265	neurology	0.0588235
0	17	4	14203	1	0	1	#NAME?	recombination.rate	1265	neurology	0
0	17	4	14203	1	0	1	#NAME?	digestive.system.disease	1265	neurology	0
0	17	1	14206	1	0	1	#NAME?	response.to.opiate	1265	neurology	0
0	17	5	14202	1	0	1	#NAME?	sensory.perception.of.smell	1265	neurology	0
0	17	17	14190	1	0	1	#NAME?	interleukin.1.beta.measurement	1265	neurology	0
0	17	1	14206	1	0	1	#NAME?	interleukin.1.receptor.antagonist.measurement	1265	neurology	0
0	17	7	14200	1	0	1	#NAME?	C.peptide.measurement	1265	neurology	0
0	17	2	14205	1	0	1	#NAME?	serum.homoarginine.measurement	1265	neurology	0
0	17	2	14205	1	0	1	#NAME?	pyroglutamine.measurement	1265	neurology	0
0	17	2	14205	1	0	1	#NAME?	hydroxy.leucine.measurement	1265	neurology	0
1	16	2	14205	0.00358146	432.272	1	8.7558	response.to.cold.pressor.test	1265	neurology	0.0588235
0	17	3	14204	1	0	1	#NAME?	inflammatory.response	1265	neurology	0
0	17	117	14090	1	0	1	#NAME?	glucose.measurement	1265	neurology	0
0	17	2	14205	1	0	1	#NAME?	AIDS	1265	neurology	0
0	17	17	14190	1	0	1	#NAME?	apolipoprotein.A.1.measurement	1265	neurology	0
0	17	4	14203	1	0	1	#NAME?	Creutzfeldt.Jacob.Disease	1265	neurology	0
0	17	8	14199	1	0	1	#NAME?	essential.tremor	1265	neurology	0
0	17	17	14190	1	0	1	#NAME?	pain	1265	neurology	0
0	17	2	14205	1	0	1	#NAME?	panic.disorder	1265	neurology	0
0	17	37	14170	1	0	1	#NAME?	eosinophil.count	1265	neurology	0
0	17	2	14205	1	0	1	#NAME?	carotenoid.measurement	1265	neurology	0
0	17	1	14206	1	0	1	#NAME?	otosclerosis	1265	neurology	0
0	17	2	14205	1	0	1	#NAME?	tocopherol.measurement	1265	neurology	0
0	17	2	14205	1	0	1	#NAME?	vitamin.B6.measurement	1265	neurology	0
0	17	9	14198	1	0	1	#NAME?	vitamin.B12.measurement	1265	neurology	0
0	17	3	14204	1	0	1	#NAME?	myeloproliferative.disorder	1265	neurology	0
0	17	1	14206	1	0	1	#NAME?	early.onset.hypertension	1265	neurology	0
0	17	35	14172	1	0	1	#NAME?	nevus	1265	neurology	0
0	17	14	14193	1	0	1	#NAME?	neoplasm.of.mature.B.cells	1265	neurology	0
0	17	2	14205	1	0	1	#NAME?	cardiovascular.measurement	1265	neurology	0
0	17	2	14205	1	0	1	#NAME?	speech.perception	1265	neurology	0
0	17	2	14205	1	0	1	#NAME?	arylesterase.enzyme.measurement	1265	neurology	0
0	17	1	14206	1	0	1	#NAME?	serum.ceruloplasmin.measurement	1265	neurology	0
0	17	2	14205	1	0	1	#NAME?	MHPG.measurement	1265	neurology	0
0	17	2	14205	1	0	1	#NAME?	X5.HIAA.measurement	1265	neurology	0
0	17	1	14206	1	0	1	#NAME?	respiratory.quotient	1265	neurology	0
0	17	403	13804	1	0	1	#NAME?	physical.activity	1265	neurology	0
0	17	4	14203	1	0	1	#NAME?	calcium.calmodulin.dependent.protein.kinase.type.1.measurement	1265	neurology	0
0	17	1	14206	1	0	1	#NAME?	calpastatin.measurement	1265	neurology	0
0	17	2	14205	1	0	1	#NAME?	ectonucleoside.triphosphate.diphosphohydrolase.5.measurement	1265	neurology	0
0	17	3	14204	1	0	1	#NAME?	C.C.motif.chemokine.15.measurement	1265	neurology	0
0	17	2	14205	1	0	1	#NAME?	CMRF35.like.molecule.6.measurement	1265	neurology	0
0	17	4	14203	1	0	1	#NAME?	sialic.acid.binding.Ig.like.lectin.14.measurement	1265	neurology	0
0	17	1	14206	1	0	1	#NAME?	Fc.receptor.like.protein.3.measurement	1265	neurology	0
0	17	7	14200	1	0	1	#NAME?	low.affinity.immunoglobulin.gamma.Fc.region.receptor.II.a.b.measurement	1265	neurology	0
0	17	1	14206	1	0	1	#NAME?	collectin.11.measurement	1265	neurology	0
0	17	1	14206	1	0	1	#NAME?	interleukin.19.measurement	1265	neurology	0
0	17	4	14203	1	0	1	#NAME?	ADP.ribosyl.cyclase.cyclic.ADP.ribose.hydrolase.2.measurement	1265	neurology	0
0	17	1	14206	1	0	1	#NAME?	interleukin.6.receptor.subunit.beta.measurement	1265	neurology	0
0	17	1	14206	1	0	1	#NAME?	galactoside.34.L.fucosyltransferase.measurement	1265	neurology	0
0	17	2	14205	1	0	1	#NAME?	tyrosine.protein.kinase.receptor.Tie.1	1265	neurology	0
0	17	3	14204	1	0	1	#NAME?	soluble.measurement	1265	neurology	0
0	17	8	14199	1	0	1	#NAME?	haptoglobin.measurement	1265	neurology	0
0	17	2	14205	1	0	1	#NAME?	kallikrein.12.measurement	1265	neurology	0
0	17	2	14205	1	0	1	#NAME?	Kunitz.type.protease.inhibitor.2.measurement	1265	neurology	0
0	17	2	14205	1	0	1	#NAME?	insulin.receptor.measurement	1265	neurology	0
0	17	2	14205	1	0	1	#NAME?	angiopoietin.1.receptor	1265	neurology	0
0	17	2	14205	1	0	1	#NAME?	cadherin.5.measurement	1265	neurology	0
0	17	1	14206	1	0	1	#NAME?	neurogenic.locus.notch.homolog.protein.1.measurement	1265	neurology	0
0	17	1	14206	1	0	1	#NAME?	vitamin.K.dependent.protein.C.measurement	1265	neurology	0
0	17	2	14205	1	0	1	#NAME?	kallistatin.measurement	1265	neurology	0
0	17	1	14206	1	0	1	#NAME?	kynureninase.measurement	1265	neurology	0
0	17	7	14200	1	0	1	#NAME?	neutrophil.collagenase.measurement	1265	neurology	0
0	17	3	14204	1	0	1	#NAME?	cation.independent.mannose.6.phosphate.receptor.measurement	1265	neurology	0
0	17	5	14202	1	0	1	#NAME?	proprotein.convertase.subtilisin.kexin.type.7.measurement	1265	neurology	0
0	17	20	14187	1	0	1	#NAME?	MHC.class.I.polypeptide.related.sequence.A.measurement	1265	neurology	0
0	17	2	14205	1	0	1	#NAME?	S.formylglutathione.hydrolase.measurement	1265	neurology	0
0	17	5	14202	1	0	1	#NAME?	hepatocyte.growth.factor.like.protein.measurement	1265	neurology	0
0	17	5	14202	1	0	1	#NAME?	C.C.motif.chemokine.18.measurement	1265	neurology	0
0	17	1	14206	1	0	1	#NAME?	inosine.5..monophosphate.dehydrogenase.2.measurement	1265	neurology	0
0	17	3	14204	1	0	1	#NAME?	dual.specificity.mitogen.activated.protein.kinase.kinase.4.measurement	1265	neurology	0
0	17	1	14206	1	0	1	#NAME?	complement.component.C8.measurement	1265	neurology	0
0	17	1	14206	1	0	1	#NAME?	neurexophilin.1.measurement	1265	neurology	0
0	17	7	14200	1	0	1	#NAME?	myeloid.cell.surface.antigen.CD33.measurement	1265	neurology	0
0	17	2	14205	1	0	1	#NAME?	CD27.antigen.measurement	1265	neurology	0
0	17	2	14205	1	0	1	#NAME?	estrogen.receptor.measurement	1265	neurology	0
0	17	2	14205	1	0	1	#NAME?	tumor.necrosis.factor.inducible.gene.6.protein.measurement	1265	neurology	0
0	17	4	14203	1	0	1	#NAME?	complement.component.C7.measurement	1265	neurology	0
0	17	2	14205	1	0	1	#NAME?	GDNF.family.receptor.alpha.2.measurement	1265	neurology	0
0	17	3	14204	1	0	1	#NAME?	intercellular.adhesion.molecule.5.measurement	1265	neurology	0
0	17	6	14201	1	0	1	#NAME?	hemopexin.measurement	1265	neurology	0
0	17	2	14205	1	0	1	#NAME?	inorganic.pyrophosphatase.measurement	1265	neurology	0
0	17	1	14206	1	0	1	#NAME?	lysosomal.protective.protein.measurement	1265	neurology	0
0	17	2	14205	1	0	1	#NAME?	calpain.I.measurement	1265	neurology	0
0	17	5	14202	1	0	1	#NAME?	interleukin.16.measurement	1265	neurology	0
0	17	1	14206	1	0	1	#NAME?	interleukin.23.receptor.measurement	1265	neurology	0
0	17	46	14161	1	0	1	#NAME?	aspartate.aminotransferase	1265	neurology	0
0	17	2	14205	1	0	1	#NAME?	cytoplasmic.measurement	1265	neurology	0
0	17	3	14204	1	0	1	#NAME?	leucine.carboxyl.methyltransferase.1.measurement	1265	neurology	0
0	17	8	14199	1	0	1	#NAME?	C.X.C.motif.chemokine.10.measurement	1265	neurology	0
0	17	2	14205	1	0	1	#NAME?	matrilysin.measurement	1265	neurology	0
0	17	3	14204	1	0	1	#NAME?	SLAM.family.member.7.measurement	1265	neurology	0
0	17	6	14201	1	0	1	#NAME?	toll.like.receptor.4.Lymphocyte.antigen.96.complex.measurement	1265	neurology	0
0	17	6	14201	1	0	1	#NAME?	angiogenin.measurement	1265	neurology	0
0	17	3	14204	1	0	1	#NAME?	platelet.glycoprotein.VI.measurement	1265	neurology	0
0	17	2	14205	1	0	1	#NAME?	platelet.derived.growth.factor.receptor.beta.measurement	1265	neurology	0
0	17	2	14205	1	0	1	#NAME?	inosine.5..monophosphate.dehydrogenase.1.measurement	1265	neurology	0
0	17	2	14205	1	0	1	#NAME?	hepatocyte.growth.factor.activator.measurement	1265	neurology	0
0	17	3	14204	1	0	1	#NAME?	copine.1.measurement	1265	neurology	0
0	17	1	14206	1	0	1	#NAME?	X.Pyruvate.dehydrogenase.acetyl.transferring..kinase.isozyme.1	1265	neurology	0
0	17	4	14203	1	0	1	#NAME?	mitochondrial.measurement	1265	neurology	0
0	17	2	14205	1	0	1	#NAME?	serum.amyloid.P.component.measurement	1265	neurology	0
0	17	5	14202	1	0	1	#NAME?	interleukin.6.receptor.subunit.alpha.measurement	1265	neurology	0
0	17	4	14203	1	0	1	#NAME?	neutral.ceramidase.measurement	1265	neurology	0
0	17	4	14203	1	0	1	#NAME?	low.molecular.weight.phosphotyrosine.protein.phosphatase.measurement	1265	neurology	0
0	17	5	14202	1	0	1	#NAME?	endoplasmic.reticulum.aminopeptidase.1.measurement	1265	neurology	0
0	17	4	14203	1	0	1	#NAME?	MAP.kinase.activated.protein.kinase.3.measurement	1265	neurology	0
0	17	1	14206	1	0	1	#NAME?	extracellular.matrix.protein.1.measurement	1265	neurology	0
0	17	2	14205	1	0	1	#NAME?	complement.C1s.subcomponent.measurement	1265	neurology	0
0	17	3	14204	1	0	1	#NAME?	plasma.protease.C1.inhibitor.measurement	1265	neurology	0
0	17	2	14205	1	0	1	#NAME?	L.Selectin.measurement	1265	neurology	0
0	17	6	14201	1	0	1	#NAME?	interleukin.1.receptor.like.1.measurement	1265	neurology	0
0	17	5	14202	1	0	1	#NAME?	vascular.endothelial.growth.factor.receptor.3.measurement	1265	neurology	0
0	17	3	14204	1	0	1	#NAME?	cathepsin.S.measurement	1265	neurology	0
0	17	2	14205	1	0	1	#NAME?	metalloproteinase.inhibitor.3.measurement	1265	neurology	0
0	17	2	14205	1	0	1	#NAME?	dynein.light.chain.roadblock.type.1.measurement	1265	neurology	0
0	17	1	14206	1	0	1	#NAME?	methionine.aminopeptidase.2.measurement	1265	neurology	0
0	17	3	14204	1	0	1	#NAME?	histidine.rich.glycoprotein.measurement	1265	neurology	0
0	17	1	14206	1	0	1	#NAME?	contactin.5.measurement	1265	neurology	0
0	17	3	14204	1	0	1	#NAME?	N.acylethanolamine.hydrolyzing.acid.amidase.measurement	1265	neurology	0
0	17	4	14203	1	0	1	#NAME?	sialic.acid.binding.Ig.like.lectin.9.measurement	1265	neurology	0
0	17	4	14203	1	0	1	#NAME?	alpha.2.macroglobulin.receptor.associated.protein.measurement	1265	neurology	0
0	17	2	14205	1	0	1	#NAME?	integrin.alpha.I..beta.1.complex.measurement	1265	neurology	0
0	17	4	14203	1	0	1	#NAME?	tumor.necrosis.factor.receptor.superfamily.member.EDAR.measurement	1265	neurology	0
0	17	4	14203	1	0	1	#NAME?	serum.amyloid.A.1.protein.measurement	1265	neurology	0
0	17	7	14200	1	0	1	#NAME?	C.C.motif.chemokine.14.measurement	1265	neurology	0
0	17	2	14205	1	0	1	#NAME?	C.C.motif.chemokine.3.like.1.measurement	1265	neurology	0
0	17	1	14206	1	0	1	#NAME?	calcineurin.measurement	1265	neurology	0
0	17	1	14206	1	0	1	#NAME?	C.C.motif.chemokine.21.measurement	1265	neurology	0
0	17	2	14205	1	0	1	#NAME?	carbonic.anhydrase.13.measurement	1265	neurology	0
0	17	1	14206	1	0	1	#NAME?	beta.Ala.His.dipeptidase.measurement	1265	neurology	0
0	17	12	14195	1	0	1	#NAME?	MHC.class.I.polypeptide.related.sequence.B.measurement	1265	neurology	0
0	17	1	14206	1	0	1	#NAME?	Dickkopf.related.protein.4.measurement	1265	neurology	0
0	17	1	14206	1	0	1	#NAME?	NAD.dependent.protein.deacetylase.sirtuin.2.measurement	1265	neurology	0
0	17	5	14202	1	0	1	#NAME?	macrophage.migration.inhibitory.factor.measurement	1265	neurology	0
0	17	2	14205	1	0	1	#NAME?	complement.C4b.measurement	1265	neurology	0
0	17	3	14204	1	0	1	#NAME?	cystatin.SN.measurement	1265	neurology	0
0	17	1	14206	1	0	1	#NAME?	glypican.5.measurement	1265	neurology	0
0	17	2	14205	1	0	1	#NAME?	heparin.cofactor.2.measurement	1265	neurology	0
0	17	5	14202	1	0	1	#NAME?	gp41.C34.peptide	1265	neurology	0
0	17	5	14202	1	0	1	#NAME?	HIV.measurement	1265	neurology	0
0	17	4	14203	1	0	1	#NAME?	semaphorin.3A.measurement	1265	neurology	0
0	17	1	14206	1	0	1	#NAME?	hemojuvelin.measurement	1265	neurology	0
0	17	4	14203	1	0	1	#NAME?	interleukin.5.measurement	1265	neurology	0
0	17	2	14205	1	0	1	#NAME?	UMP.CMP.kinase.measurement	1265	neurology	0
0	17	2	14205	1	0	1	#NAME?	WNT1.inducible.signaling.pathway.protein.1.measurement	1265	neurology	0
0	17	3	14204	1	0	1	#NAME?	contactin.2.measurement	1265	neurology	0
0	17	3	14204	1	0	1	#NAME?	NKG2.D.type.II.integral.membrane.protein.measurement	1265	neurology	0
0	17	2	14205	1	0	1	#NAME?	response.to.allopurinol	1265	neurology	0
0	17	12	14195	1	0	1	#NAME?	response.to.simvastatin	1265	neurology	0
0	17	5	14202	1	0	1	#NAME?	total.cholesterol.change.measurement	1265	neurology	0
0	17	55	14152	1	0	1	#NAME?	HDL.cholesterol.change.measurement	1265	neurology	0
0	17	8	14199	1	0	1	#NAME?	uterine.fibroid	1265	neurology	0
1	16	97	14110	0.110946	9.08689	1	3.18379	mosquito.bite.reaction.itch.intensity.measurement	1265	neurology	0.0588235
1	16	75	14132	0.0870985	11.7682	1	3.55682	mosquito.bite.reaction.size.measurement	1265	neurology	0.0588235
0	17	1	14206	1	0	1	#NAME?	infant.grey.matter.volume.measurement	1265	neurology	0
0	17	1	14206	1	0	1	#NAME?	infant.white.matter.volume.measurement	1265	neurology	0
0	17	9	14198	1	0	1	#NAME?	AL.amyloidosis	1265	neurology	0
0	17	4	14203	1	0	1	#NAME?	IgG.isotype.profile.measurement	1265	neurology	0
0	17	2	14205	1	0	1	#NAME?	heart.amyloid.deposition.measurement	1265	neurology	0
0	17	1	14206	1	0	1	#NAME?	kidney.amyloid.deposition.measurement	1265	neurology	0
0	17	2	14205	1	0	1	#NAME?	liver.amyloid.deposition.measurement	1265	neurology	0
0	17	4	14203	1	0	1	#NAME?	palmitoleic.acid.measurement	1265	neurology	0
0	17	3	14204	1	0	1	#NAME?	vaccenic.acid.measurement	1265	neurology	0
0	17	23	14184	1	0	1	#NAME?	oleic.acid.measurement	1265	neurology	0
0	17	4	14203	1	0	1	#NAME?	gondoic.acid.measurement	1265	neurology	0
0	17	6	14201	1	0	1	#NAME?	spontaneous.preterm.birth	1265	neurology	0
0	17	2	14205	1	0	1	#NAME?	blood.osmolality.measurement	1265	neurology	0
1	16	1181	13026	1	0.689339	1	-0.536715	smoking.status.measurement	1265	neurology	0.0588235
0	17	2	14205	1	0	1	#NAME?	urinary.1.3.butadiene.measurement	1265	neurology	0
0	17	9	14198	1	0	1	#NAME?	clopidogrel.metabolite.measurement	1265	neurology	0
0	17	1	14206	1	0	1	#NAME?	response.to.clopidogrel	1265	neurology	0
0	17	8	14199	1	0	1	#NAME?	polychlorinated.biphenyls.measurement	1265	neurology	0
0	17	9	14198	1	0	1	#NAME?	gestational.serum.measurement	1265	neurology	0
0	17	25	14182	1	0	1	#NAME?	fetal.genotype.effect.measurement	1265	neurology	0
0	17	1	14206	1	0	1	#NAME?	organochlorine.pesticide.measurement	1265	neurology	0
0	17	3	14204	1	0	1	#NAME?	polybrominated.biphenyl.measurement	1265	neurology	0
0	17	3	14204	1	0	1	#NAME?	polybrominated.diphenyl.ether.measurement	1265	neurology	0
0	17	2	14205	1	0	1	#NAME?	estrone.conjugate.measurement	1265	neurology	0
0	17	12	14195	1	0	1	#NAME?	estrogen.receptor.positive.breast.cancer	1265	neurology	0
0	17	6	14201	1	0	1	#NAME?	estrone.measurement	1265	neurology	0
1	16	0	14207	0.00119516	Inf	0.691203	Inf	cerebral.blood.flow.measurement	1265	neurology	0.0588235
0	17	2	14205	1	0	1	#NAME?	beta.nerve.growth.factor.measurement	1265	neurology	0
0	17	3	14204	1	0	1	#NAME?	hepatocyte.growth.factor.measurement	1265	neurology	0
0	17	12	14195	1	0	1	#NAME?	Hemifacial.microsomia	1265	neurology	0
0	17	1	14206	1	0	1	#NAME?	ovarian.clear.cell.adenocarcinoma	1265	neurology	0
0	17	4	14203	1	0	1	#NAME?	rheumatic.heart.disease	1265	neurology	0
0	17	23	14184	1	0	1	#NAME?	ovarian.endometrioid.carcinoma	1265	neurology	0
0	17	1	14206	1	0	1	#NAME?	chemokine..C.C.motif..ligand.27.measurement	1265	neurology	0
0	17	6	14201	1	0	1	#NAME?	left.ventricular.diastolic.function.measurement	1265	neurology	0
0	17	2	14205	1	0	1	#NAME?	left.ventricular.structural.measurement	1265	neurology	0
0	17	2	14205	1	0	1	#NAME?	anorexia.nervosa	1265	neurology	0
0	17	1	14206	1	0	1	#NAME?	colonic.neoplasm	1265	neurology	0
0	17	9	14198	1	0	1	#NAME?	peak.insulin.response.measurement	1265	neurology	0
0	17	13	14194	1	0	1	#NAME?	eicosapentaenoic.acid.measurement	1265	neurology	0
0	17	16	14191	1	0	1	#NAME?	docosapentaenoic.acid.measurement	1265	neurology	0
0	17	21	14186	1	0	1	#NAME?	bone.fracture	1265	neurology	0
0	17	4	14203	1	0	1	#NAME?	positive.regulation.of.ovulation	1265	neurology	0
0	17	4	14203	1	0	1	#NAME?	response.to.combination.chemotherapy	1265	neurology	0
0	17	2	14205	1	0	1	#NAME?	plasma.trimethylamine.N.oxide.measurement	1265	neurology	0
0	17	13	14194	1	0	1	#NAME?	response.to.diisocyanate	1265	neurology	0
0	17	5	14202	1	0	1	#NAME?	behavior.or.behavioral.disorder.measurement	1265	neurology	0
0	17	13	14194	1	0	1	#NAME?	response.to.tenofovir	1265	neurology	0
0	17	13	14194	1	0	1	#NAME?	HIV.infection	1265	neurology	0
0	17	9	14198	1	0	1	#NAME?	X1.5.anhydroglucitol.measurement	1265	neurology	0
0	17	10	14197	1	0	1	#NAME?	P.wave.terminal.force.measurement	1265	neurology	0
0	17	4	14203	1	0	1	#NAME?	fear.of.minor.pain.measurement	1265	neurology	0
0	17	7	14200	1	0	1	#NAME?	response.to.sulfasalazine	1265	neurology	0
0	17	3	14204	1	0	1	#NAME?	catalase.measurement	1265	neurology	0
0	17	4	14203	1	0	1	#NAME?	a.disintegrin.and.metalloproteinase.with.thrombospondin.motifs.5.measurement	1265	neurology	0
0	17	1	14206	1	0	1	#NAME?	insulin.like.growth.factor.binding.protein.7.measurement	1265	neurology	0
0	17	1	14206	1	0	1	#NAME?	angiotensinogen.measurement	1265	neurology	0
0	17	3	14204	1	0	1	#NAME?	mannose.binding.protein.C.measurement	1265	neurology	0
0	17	4	14203	1	0	1	#NAME?	proto.oncogene.tyrosine.protein.kinase.receptor.Ret.measurement	1265	neurology	0
0	17	1	14206	1	0	1	#NAME?	trefoil.factor.3.measurement	1265	neurology	0
0	17	1	14206	1	0	1	#NAME?	superoxide.dismutase..Mn.	1265	neurology	0
0	17	8	14199	1	0	1	#NAME?	plasma.plasminogen.measurement	1265	neurology	0
0	17	2	14205	1	0	1	#NAME?	mannan.binding.lectin.serine.protease.1.measurement	1265	neurology	0
0	17	2	14205	1	0	1	#NAME?	kallikrein.7.measurement	1265	neurology	0
0	17	6	14201	1	0	1	#NAME?	serum.alpha.1.antitrypsin.measurement	1265	neurology	0
0	17	1	14206	1	0	1	#NAME?	acid.sphingomyelinase.like.phosphodiesterase.3a.measurement	1265	neurology	0
0	17	1	14206	1	0	1	#NAME?	granzyme.A.measurement	1265	neurology	0
0	17	6	14201	1	0	1	#NAME?	interleukin.18.receptor.1.measurement	1265	neurology	0
0	17	3	14204	1	0	1	#NAME?	IGF.1.measurement	1265	neurology	0
0	17	6	14201	1	0	1	#NAME?	IGFBP.3.measurement	1265	neurology	0
0	17	2	14205	1	0	1	#NAME?	ficolin.2.measurement	1265	neurology	0
0	17	3	14204	1	0	1	#NAME?	semaphorin.3E.measurement	1265	neurology	0
0	17	8	14199	1	0	1	#NAME?	a.disintegrin.and.metalloproteinase.with.thrombospondin.motifs.13	1265	neurology	0
0	17	2	14205	1	0	1	#NAME?	trypsin.2.measurement	1265	neurology	0
0	17	3	14204	1	0	1	#NAME?	C.C.motif.chemokine.8.measurement	1265	neurology	0
0	17	3	14204	1	0	1	#NAME?	annexin.A2.measurement	1265	neurology	0
0	17	1	14206	1	0	1	#NAME?	galectin.3.measurement	1265	neurology	0
0	17	1	14206	1	0	1	#NAME?	fibronectin.fragment.3.measurement	1265	neurology	0
0	17	4	14203	1	0	1	#NAME?	thioredoxin.domain.containing.protein.12.measurement	1265	neurology	0
0	17	2	14205	1	0	1	#NAME?	complement.factor.H.related.protein.5.measurement	1265	neurology	0
0	17	1	14206	1	0	1	#NAME?	sialic.acid.binding.Ig.like.lectin.6.measurement	1265	neurology	0
0	17	2	14205	1	0	1	#NAME?	fetuin.B.measurement	1265	neurology	0
0	17	2	14205	1	0	1	#NAME?	persulfide.dioxygenase.ETHE1	1265	neurology	0
0	17	2	14205	1	0	1	#NAME?	thrombospondin.2.measurement	1265	neurology	0
0	17	3	14204	1	0	1	#NAME?	C.C.motif.chemokine.25.measurement	1265	neurology	0
0	17	1	14206	1	0	1	#NAME?	cathepsin.B.measurement	1265	neurology	0
0	17	5	14202	1	0	1	#NAME?	C.C.motif.chemokine.3.measurement	1265	neurology	0
0	17	1	14206	1	0	1	#NAME?	C.C.motif.chemokine.5.measurement	1265	neurology	0
0	17	2	14205	1	0	1	#NAME?	apolipoprotein.E.isoform.E2.measurement	1265	neurology	0
0	17	2	14205	1	0	1	#NAME?	small.nuclear.ribonucleoprotein.F.measurement	1265	neurology	0
0	17	2	14205	1	0	1	#NAME?	interleukin.17.receptor.B.measurement	1265	neurology	0
0	17	2	14205	1	0	1	#NAME?	tenascin.measurement	1265	neurology	0
0	17	2	14205	1	0	1	#NAME?	cystatin.D.measurement	1265	neurology	0
0	17	2	14205	1	0	1	#NAME?	endothelin.converting.enzyme.1.measurement	1265	neurology	0
0	17	1	14206	1	0	1	#NAME?	ephrin.type.A.receptor.1.measurement	1265	neurology	0
0	17	2	14205	1	0	1	#NAME?	annexin.A1.measurement	1265	neurology	0
0	17	1	14206	1	0	1	#NAME?	cGMP.specific.3..5..cyclic.phosphodiesterase.measurement	1265	neurology	0
0	17	2	14205	1	0	1	#NAME?	interleukin.1.receptor.like.2.measurement	1265	neurology	0
0	17	2	14205	1	0	1	#NAME?	granulocyte.colony.stimulating.factor.measurement	1265	neurology	0
0	17	4	14203	1	0	1	#NAME?	apolipoprotein.B.measurement	1265	neurology	0
0	17	2	14205	1	0	1	#NAME?	endoglin.measurement	1265	neurology	0
0	17	2	14205	1	0	1	#NAME?	intercellular.adhesion.molecule.2.measurement	1265	neurology	0
0	17	2	14205	1	0	1	#NAME?	platelet.glycoprotein.4.measurement	1265	neurology	0
0	17	2	14205	1	0	1	#NAME?	protein.jagged.1.measurement	1265	neurology	0
0	17	3	14204	1	0	1	#NAME?	vascular.endothelial.growth.factor.receptor.2.measurement	1265	neurology	0
0	17	2	14205	1	0	1	#NAME?	interleukin.18.receptor.accessory.protein.measurement	1265	neurology	0
0	17	3	14204	1	0	1	#NAME?	granulysin.measurement	1265	neurology	0
0	17	2	14205	1	0	1	#NAME?	alpha.1.antichymotrypsin.complex.measurement	1265	neurology	0
0	17	2	14205	1	0	1	#NAME?	alpha.1.antichymotrypsin.measurement	1265	neurology	0
0	17	1	14206	1	0	1	#NAME?	alcohol.dehydrogenase..NADP...measurement	1265	neurology	0
0	17	3	14204	1	0	1	#NAME?	carbonic.anhydrase.6.measurement	1265	neurology	0
0	17	1	14206	1	0	1	#NAME?	MAP.kinase.activated.protein.kinase.2.measurement	1265	neurology	0
0	17	1	14206	1	0	1	#NAME?	ephrin.type.B.receptor.2.measurement	1265	neurology	0
0	17	2	14205	1	0	1	#NAME?	N.acetyl.D.glucosamine.kinase.measurement	1265	neurology	0
0	17	1	14206	1	0	1	#NAME?	arylsulfatase.B.measurement	1265	neurology	0
0	17	6	14201	1	0	1	#NAME?	factor.XI.measurement	1265	neurology	0
0	17	1	14206	1	0	1	#NAME?	interleukin.15.receptor.subunit.alpha.measurement	1265	neurology	0
0	17	1	14206	1	0	1	#NAME?	tumor.necrosis.factor.receptor.superfamily.member.19L.measurement	1265	neurology	0
0	17	2	14205	1	0	1	#NAME?	interleukin.25.measurement	1265	neurology	0
0	17	2	14205	1	0	1	#NAME?	Agouti.related.protein.measurement	1265	neurology	0
0	17	2	14205	1	0	1	#NAME?	killer.cell.immunoglobulin.like.receptor.2DL4.measurement	1265	neurology	0
0	17	1	14206	1	0	1	#NAME?	EGF.like.module.containing.mucin.like.hormone.receptor.like.2.measurement	1265	neurology	0
0	17	3	14204	1	0	1	#NAME?	cystatin.SA.measurement	1265	neurology	0
0	17	1	14206	1	0	1	#NAME?	complement.factor.I.measurement	1265	neurology	0
0	17	1	14206	1	0	1	#NAME?	properdin.measurement	1265	neurology	0
0	17	1	14206	1	0	1	#NAME?	human.Chorionic.Gonadotropin.measurement	1265	neurology	0
0	17	3	14204	1	0	1	#NAME?	teratocarcinoma.derived.growth.factor.1.measurement	1265	neurology	0
0	17	2	14205	1	0	1	#NAME?	lysozyme.C.measurement	1265	neurology	0
0	17	1	14206	1	0	1	#NAME?	plexin.C1.measurement	1265	neurology	0
0	17	1	14206	1	0	1	#NAME?	scavenger.receptor.class.F.member.1.measurement	1265	neurology	0
0	17	3	14204	1	0	1	#NAME?	CD209.antigen.measurement	1265	neurology	0
0	17	1	14206	1	0	1	#NAME?	basal.cell.adhesion.molecule.measurement	1265	neurology	0
0	17	3	14204	1	0	1	#NAME?	CD109.antigen.measurement	1265	neurology	0
0	17	1	14206	1	0	1	#NAME?	interleukin.27.receptor.subunit.alpha.measurement	1265	neurology	0
0	17	1	14206	1	0	1	#NAME?	peptidyl.prolyl.cis.trans.isomerase.D.measurement	1265	neurology	0
0	17	2	14205	1	0	1	#NAME?	transmembrane.glycoprotein.NMB.measurement	1265	neurology	0
0	17	1	14206	1	0	1	#NAME?	death.associated.protein.kinase.2.measurement	1265	neurology	0
0	17	7	14200	1	0	1	#NAME?	C.C.motif.chemokine.17.measurement	1265	neurology	0
0	17	1	14206	1	0	1	#NAME?	coagulation.factor.V.measurement	1265	neurology	0
0	17	2	14205	1	0	1	#NAME?	mediator.of.RNA.polymerase.II.transcription.subunit.1.measurement	1265	neurology	0
0	17	1	14206	1	0	1	#NAME?	dual.specificity.mitogen.activated.protein.kinase.kinase.2.measurement	1265	neurology	0
0	17	1	14206	1	0	1	#NAME?	nidogen.1.measurement	1265	neurology	0
0	17	2	14205	1	0	1	#NAME?	dermatopontin.measurement	1265	neurology	0
0	17	1	14206	1	0	1	#NAME?	peptidyl.prolyl.cis.trans.isomerase.E.measurement	1265	neurology	0
0	17	2	14205	1	0	1	#NAME?	polymeric.immunoglobulin.receptor.measurement	1265	neurology	0
0	17	1	14206	1	0	1	#NAME?	complement.factor.H.measurement	1265	neurology	0
0	17	1	14206	1	0	1	#NAME?	lactadherin.measurement	1265	neurology	0
0	17	2	14205	1	0	1	#NAME?	kininogen.1.measurement	1265	neurology	0
0	17	1	14206	1	0	1	#NAME?	angiostatin.measurement	1265	neurology	0
0	17	3	14204	1	0	1	#NAME?	complement.factor.B.measurement	1265	neurology	0
0	17	2	14205	1	0	1	#NAME?	leukocyte.immunoglobulin.like.receptor.subfamily.B.member.1.measurement	1265	neurology	0
0	17	5	14202	1	0	1	#NAME?	melanoma.derived.growth.regulatory.protein.measurement	1265	neurology	0
0	17	1	14206	1	0	1	#NAME?	caspase.3.measurement	1265	neurology	0
0	17	2	14205	1	0	1	#NAME?	retinoic.acid.receptor.responder.protein.2.measurement	1265	neurology	0
0	17	1	14206	1	0	1	#NAME?	macrophage.metalloelastase.measurement	1265	neurology	0
0	17	1	14206	1	0	1	#NAME?	cathepsin.Z.measurement	1265	neurology	0
0	17	2	14205	1	0	1	#NAME?	Dickkopf.related.protein.3.measurement	1265	neurology	0
0	17	1	14206	1	0	1	#NAME?	interleukin.1.Receptor.accessory.protein.measurement	1265	neurology	0
0	17	2	14205	1	0	1	#NAME?	serine.protease.27.measurement	1265	neurology	0
0	17	3	14204	1	0	1	#NAME?	C.X.C.motif.chemokine.11.measurement	1265	neurology	0
0	17	1	14206	1	0	1	#NAME?	programmed.cell.death.1.ligand.2.measurement	1265	neurology	0
0	17	2	14205	1	0	1	#NAME?	granulins.measurement	1265	neurology	0
0	17	1	14206	1	0	1	#NAME?	Ck.beta.8.1.measurement	1265	neurology	0
0	17	2	14205	1	0	1	#NAME?	leukocyte.immunoglobulin.like.receptor.subfamily.B.member.2.measurement	1265	neurology	0
0	17	1	14206	1	0	1	#NAME?	spondin.1.measurement	1265	neurology	0
0	17	2	14205	1	0	1	#NAME?	ficolin.1.measurement	1265	neurology	0
0	17	1	14206	1	0	1	#NAME?	low.affinity.immunoglobulin.gamma.Fc.region.receptor.III.B.measurement	1265	neurology	0
0	17	1	14206	1	0	1	#NAME?	endothelial.cell.selective.adhesion.molecule.measurement	1265	neurology	0
0	17	1	14206	1	0	1	#NAME?	low.affinity.immunoglobulin.epsilon.Fc.receptor.measurement	1265	neurology	0
0	17	2	14205	1	0	1	#NAME?	interleukin.7.receptor.subunit.alpha.measurement	1265	neurology	0
0	17	2	14205	1	0	1	#NAME?	beta.endorphin.measurement	1265	neurology	0
0	17	1	14206	1	0	1	#NAME?	complement.decay.accelerating.factor.measurement	1265	neurology	0
0	17	2	14205	1	0	1	#NAME?	chitotriosidase.1.measurement	1265	neurology	0
0	17	1	14206	1	0	1	#NAME?	complement.C1q.subcomponent.measurement	1265	neurology	0
0	17	1	14206	1	0	1	#NAME?	complement.C1r.subcomponent.measurement	1265	neurology	0
0	17	1	14206	1	0	1	#NAME?	fibronectin.fragment.4.measurement	1265	neurology	0
0	17	1	14206	1	0	1	#NAME?	fibronectin.measurement	1265	neurology	0
0	17	2	14205	1	0	1	#NAME?	SPARC.like.protein.1.measurement	1265	neurology	0
0	17	1	14206	1	0	1	#NAME?	interleukin.17.receptor.D.measurement	1265	neurology	0
0	17	3	14204	1	0	1	#NAME?	plasma.kallikrein.measurement	1265	neurology	0
0	17	10	14197	1	0	1	#NAME?	growth.regulated.alpha.protein.measurement	1265	neurology	0
0	17	1	14206	1	0	1	#NAME?	C.X.C.motif.chemokine.6.measurement	1265	neurology	0
0	17	2	14205	1	0	1	#NAME?	phospholipase.A2	1265	neurology	0
0	17	2	14205	1	0	1	#NAME?	membrane.associated.measurement	1265	neurology	0
0	17	2	14205	1	0	1	#NAME?	calcium.calmodulin.dependent.protein.kinase.type.1D.measurement	1265	neurology	0
0	17	1	14206	1	0	1	#NAME?	interleukin.5.receptor.subunit.alpha.measurement	1265	neurology	0
0	17	2	14205	1	0	1	#NAME?	alpha.2.HS.glycoprotein.measurement	1265	neurology	0
0	17	1	14206	1	0	1	#NAME?	Secreted.frizzled.related.protein.3.measurement	1265	neurology	0
0	17	1	14206	1	0	1	#NAME?	fibroblast.growth.factor.2.measurement	1265	neurology	0
0	17	1	14206	1	0	1	#NAME?	C.C.motif.chemokine.7.measurement	1265	neurology	0
0	17	1	14206	1	0	1	#NAME?	C.C.motif.chemokine.16.measurement	1265	neurology	0
0	17	1	14206	1	0	1	#NAME?	cell.adhesion.molecule.related.down.regulated.by.oncogenes.measurement	1265	neurology	0
0	17	1	14206	1	0	1	#NAME?	interleukin.12.receptor.subunit.beta.1.measurement	1265	neurology	0
0	17	1	14206	1	0	1	#NAME?	transforming.growth.factor.beta.induced.protein.ig.h3.measurement	1265	neurology	0
0	17	1	14206	1	0	1	#NAME?	WAP	1265	neurology	0
0	17	1	14206	1	0	1	#NAME?	Kazal	1265	neurology	0
0	17	17	14190	1	0	1	#NAME?	immunoglobulin	1265	neurology	0
0	17	1	14206	1	0	1	#NAME?	Kunitz.and.NTR.domain.containing.protein.2.measurement	1265	neurology	0
0	17	3	14204	1	0	1	#NAME?	interleukin.17.receptor.A.measurement	1265	neurology	0
0	17	1	14206	1	0	1	#NAME?	afamin.measurement	1265	neurology	0
0	17	3	14204	1	0	1	#NAME?	C.C.motif.chemokine.23.measurement	1265	neurology	0
0	17	4	14203	1	0	1	#NAME?	Kunitz.type.protease.inhibitor.1.measurement	1265	neurology	0
0	17	1	14206	1	0	1	#NAME?	hepatitis.A.virus.cellular.receptor.2.measurement	1265	neurology	0
0	17	1	14206	1	0	1	#NAME?	interstitial.collagenase.measurement	1265	neurology	0
0	17	2	14205	1	0	1	#NAME?	tryptase.beta.2.measurement	1265	neurology	0
0	17	4	14203	1	0	1	#NAME?	cystatin.F.measurement	1265	neurology	0
0	17	2	14205	1	0	1	#NAME?	hepatocyte.growth.factor.receptor.measurement	1265	neurology	0
0	17	2	14205	1	0	1	#NAME?	OX.2.membrane.glycoprotein.measurement	1265	neurology	0
0	17	3	14204	1	0	1	#NAME?	P.Selectin.measurement	1265	neurology	0
0	17	1	14206	1	0	1	#NAME?	natural.cytotoxicity.triggering.receptor.3.measurement	1265	neurology	0
0	17	1	14206	1	0	1	#NAME?	T.lymphocyte.surface.antigen.Ly.9.measurement	1265	neurology	0
0	17	2	14205	1	0	1	#NAME?	elafin.measurement	1265	neurology	0
0	17	1	14206	1	0	1	#NAME?	C.C.motif.chemokine.1.measurement	1265	neurology	0
0	17	2	14205	1	0	1	#NAME?	repulsive.guidance.molecule.A.measurement	1265	neurology	0
0	17	2	14205	1	0	1	#NAME?	carbohydrate.sulfotransferase.15.measurement	1265	neurology	0
0	17	1	14206	1	0	1	#NAME?	Abelson.tyrosine.protein.kinase.2.measurement	1265	neurology	0
0	17	1	14206	1	0	1	#NAME?	breast.cancer.anti.estrogen.resistance.protein.3.measurement	1265	neurology	0
0	17	1	14206	1	0	1	#NAME?	macrophage.scavenger.receptor.types.I.and.II.measurement	1265	neurology	0
0	17	1	14206	1	0	1	#NAME?	non.receptor.tyrosine.protein.kinase.TYK2.measurement	1265	neurology	0
0	17	1	14206	1	0	1	#NAME?	OCIA.domain.containing.protein.1.measurement	1265	neurology	0
0	17	1	14206	1	0	1	#NAME?	serine.threonine.protein.kinase.17B.measurement	1265	neurology	0
0	17	1	14206	1	0	1	#NAME?	C.X.C.motif.chemokine.5.measurement	1265	neurology	0
0	17	1	14206	1	0	1	#NAME?	apolipoprotein.E.measurement	1265	neurology	0
0	17	2	14205	1	0	1	#NAME?	Henoch.Schoenlein.purpura	1265	neurology	0
0	17	3	14204	1	0	1	#NAME?	differentiated.thyroid.carcinoma	1265	neurology	0
0	17	4	14203	1	0	1	#NAME?	papillary.thyroid.carcinoma	1265	neurology	0
0	17	18	14189	1	0	1	#NAME?	alopecia.areata	1265	neurology	0
0	17	1	14206	1	0	1	#NAME?	alpha.linoleic.acid.measurement	1265	neurology	0
0	17	2	14205	1	0	1	#NAME?	eicosadienoic.acid.measurement	1265	neurology	0
0	17	1	14206	1	0	1	#NAME?	cellular.adhesion.molecule.measurement	1265	neurology	0
0	17	5	14202	1	0	1	#NAME?	docosahexaenoic.acid.measurement	1265	neurology	0
0	17	2	14205	1	0	1	#NAME?	tumor.necrosis.factor.receptor.II.measurement	1265	neurology	0
0	17	10	14197	1	0	1	#NAME?	perceived.unattractiveness.to.mosquitos.measurement	1265	neurology	0
0	17	18	14189	1	0	1	#NAME?	memory.performance	1265	neurology	0
0	17	5	14202	1	0	1	#NAME?	response.to.placebo	1265	neurology	0
0	17	35	14172	1	0	1	#NAME?	Dupuytren.Contracture	1265	neurology	0
0	17	5	14202	1	0	1	#NAME?	IgG.bisecting.N.acetyl.glucosamine.measurement	1265	neurology	0
0	17	2	14205	1	0	1	#NAME?	IgG.disialylation.measurement	1265	neurology	0
0	17	8	14199	1	0	1	#NAME?	IgG.fucosylation.measurement	1265	neurology	0
0	17	10	14197	1	0	1	#NAME?	IgG.galactosylation.measurement	1265	neurology	0
0	17	5	14202	1	0	1	#NAME?	IgG.monogalactosylation.measurement	1265	neurology	0
0	17	4	14203	1	0	1	#NAME?	IgG.monosialylation.measurement	1265	neurology	0
0	17	4	14203	1	0	1	#NAME?	skin.aging.measurement	1265	neurology	0
0	17	8	14199	1	0	1	#NAME?	LDL.cholesterol.change.measurement	1265	neurology	0
0	17	2	14205	1	0	1	#NAME?	antiphospholipid.syndrome	1265	neurology	0
0	17	2	14205	1	0	1	#NAME?	cognitive.inhibition.measurement	1265	neurology	0
0	17	1	14206	1	0	1	#NAME?	monocyte.lymphocyte.ratio	1265	neurology	0
0	17	5	14202	1	0	1	#NAME?	opioid.dependence	1265	neurology	0
0	17	2	14205	1	0	1	#NAME?	methadone.dose.measurement	1265	neurology	0
0	17	1	14206	1	0	1	#NAME?	Young.adult.onset.Parkinsonism	1265	neurology	0
0	17	5	14202	1	0	1	#NAME?	anti.citrullinated.protein.antibody.seropositivity	1265	neurology	0
0	17	46	14161	1	0	1	#NAME?	nose.morphology.measurement	1265	neurology	0
0	17	1	14206	1	0	1	#NAME?	facial.height.measurement	1265	neurology	0
0	17	9	14198	1	0	1	#NAME?	eye.morphology.measurement	1265	neurology	0
0	17	8	14199	1	0	1	#NAME?	lip.morphology.measurement	1265	neurology	0
0	17	1	14206	1	0	1	#NAME?	serum.galactose.deficient.IgA1.measurement	1265	neurology	0
0	17	4	14203	1	0	1	#NAME?	cardiac.troponin.T.measurement	1265	neurology	0
0	17	2	14205	1	0	1	#NAME?	airway.responsiveness.measurement	1265	neurology	0
0	17	5	14202	1	0	1	#NAME?	facial.morphology.measurement	1265	neurology	0
0	17	2	14205	1	0	1	#NAME?	carotid.plaque.build	1265	neurology	0
0	17	5	14202	1	0	1	#NAME?	carrier.status	1265	neurology	0
0	17	18	14189	1	0	1	#NAME?	eotaxin.measurement	1265	neurology	0
0	17	2	14205	1	0	1	#NAME?	interferon.gamma.measurement	1265	neurology	0
0	17	1	14206	1	0	1	#NAME?	interleukin.2.receptor.antagonist.measurement	1265	neurology	0
0	17	4	14203	1	0	1	#NAME?	interleukin.7.measurement	1265	neurology	0
0	17	2	14205	1	0	1	#NAME?	interleukin.13.measurement	1265	neurology	0
0	17	1	14206	1	0	1	#NAME?	interleukin.17.measurement	1265	neurology	0
0	17	6	14201	1	0	1	#NAME?	interleukin.12.measurement	1265	neurology	0
0	17	1	14206	1	0	1	#NAME?	macrophage.colony.stimulating.factor.measurement	1265	neurology	0
0	17	8	14199	1	0	1	#NAME?	monokine.induced.by.gamma.interferon.measurement	1265	neurology	0
0	17	81	14126	1	0	1	#NAME?	macrophage.inflammatory.protein.1b.measurement	1265	neurology	0
0	17	10	14197	1	0	1	#NAME?	platelet.derived.growth.factor.BB.measurement	1265	neurology	0
0	17	2	14205	1	0	1	#NAME?	CCL5.measurement	1265	neurology	0
0	17	6	14201	1	0	1	#NAME?	thiopurine.methyltransferase.activity.measurement	1265	neurology	0
0	17	2	14205	1	0	1	#NAME?	response.to.mercaptopurine	1265	neurology	0
0	17	26	14181	1	0	1	#NAME?	late.onset.Alzheimers.disease	1265	neurology	0
0	17	1	14206	1	0	1	#NAME?	facial.depth.measurement	1265	neurology	0
0	17	3	14204	1	0	1	#NAME?	facial.width.measurement	1265	neurology	0
1	16	9	14198	0.0118913	97.9448	1	6.6139	selective.IgA.deficiency.disease	1265	neurology	0.0588235
0	17	1	14206	1	0	1	#NAME?	estrogen.receptor.status	1265	neurology	0
0	17	1	14206	1	0	1	#NAME?	HER2.status	1265	neurology	0
0	17	3	14204	1	0	1	#NAME?	neuroimaging.measurement	1265	neurology	0
0	17	6	14201	1	0	1	#NAME?	thoracic.aortic.aneurysm	1265	neurology	0
0	17	2	14205	1	0	1	#NAME?	pneumococcal.bacteremia	1265	neurology	0
0	17	4	14203	1	0	1	#NAME?	pharynx.cancer	1265	neurology	0
0	17	9	14198	1	0	1	#NAME?	oral.cavity.cancer	1265	neurology	0
0	17	1	14206	1	0	1	#NAME?	sulfate.measurement	1265	neurology	0
0	17	3	14204	1	0	1	#NAME?	dysmenorrheic.pain.measurement	1265	neurology	0
0	17	2	14205	1	0	1	#NAME?	urinary.albumin.to.creatinine.ratio	1265	neurology	0
0	17	145	14062	1	0	1	#NAME?	gut.microbiome.measurement	1265	neurology	0
0	17	35	14172	1	0	1	#NAME?	cup.to.disc.ratio.measurement	1265	neurology	0
0	17	37	14170	1	0	1	#NAME?	QRS.amplitude	1265	neurology	0
0	17	62	14145	1	0	1	#NAME?	taxonomic.microbiome.measurement	1265	neurology	0
0	17	5	14202	1	0	1	#NAME?	extraversion	1265	neurology	0
0	17	2	14205	1	0	1	#NAME?	CHGA.cleavage.product.measurement	1265	neurology	0
0	17	12	14195	1	0	1	#NAME?	parathyroid.hormone.measurement	1265	neurology	0
0	17	2	14205	1	0	1	#NAME?	response.to.diclofenac	1265	neurology	0
0	17	69	14138	1	0	1	#NAME?	chin.morphology.measurement	1265	neurology	0
0	17	3	14204	1	0	1	#NAME?	triglyceride.HDL.cholesterol.ratio	1265	neurology	0
0	17	13	14194	1	0	1	#NAME?	age.at.voice.drop	1265	neurology	0
0	17	6	14201	1	0	1	#NAME?	pericardial.adipose.tissue.measurement	1265	neurology	0
0	17	3	14204	1	0	1	#NAME?	response.to.tetracyclic.antidepressant	1265	neurology	0
0	17	3	14204	1	0	1	#NAME?	response.to.tricyclic.antidepressant	1265	neurology	0
0	17	1	14206	1	0	1	#NAME?	ototoxicity	1265	neurology	0
0	17	1	14206	1	0	1	#NAME?	response.to.cisplatin	1265	neurology	0
0	17	6	14201	1	0	1	#NAME?	electroencephalogram.measurement	1265	neurology	0
0	17	2	14205	1	0	1	#NAME?	acute.on.chronic.liver.failure	1265	neurology	0
0	17	1	14206	1	0	1	#NAME?	Digestive.System.Carcinoma	1265	neurology	0
0	17	1	14206	1	0	1	#NAME?	gallstones	1265	neurology	0
0	17	28	14179	1	0	1	#NAME?	open.angle.glaucoma	1265	neurology	0
0	17	4	14203	1	0	1	#NAME?	response.to.bupropion	1265	neurology	0
0	17	1	14206	1	0	1	#NAME?	emotional.symptom.measurement	1265	neurology	0
0	17	2	14205	1	0	1	#NAME?	job.related.exhaustion.measurement	1265	neurology	0
0	17	9	14198	1	0	1	#NAME?	Hypertriglyceridemia	1265	neurology	0
0	17	1	14206	1	0	1	#NAME?	DDT.metabolite.measurement	1265	neurology	0
0	17	3	14204	1	0	1	#NAME?	magnesium.calcium.ratio	1265	neurology	0
0	17	11	14196	1	0	1	#NAME?	age.at.first.birth.measurement	1265	neurology	0
0	17	3	14204	1	0	1	#NAME?	number.of.children.ever.born.measurement	1265	neurology	0
0	17	2	14205	1	0	1	#NAME?	skin.barrier.function.measurement	1265	neurology	0
0	17	7	14200	1	0	1	#NAME?	cartilage.thickness.measurement	1265	neurology	0
0	17	7	14200	1	0	1	#NAME?	temporal.arteritis	1265	neurology	0
0	17	5	14202	1	0	1	#NAME?	alpha.carotene.measurement	1265	neurology	0
0	17	2	14205	1	0	1	#NAME?	oropharynx.cancer	1265	neurology	0
0	17	3	14204	1	0	1	#NAME?	systolic.blood.pressure.change.measurement	1265	neurology	0
0	17	9	14198	1	0	1	#NAME?	primary.angle.closure.glaucoma	1265	neurology	0
0	17	168	14039	1	0	1	#NAME?	BMI.adjusted.waist.circumference	1265	neurology	0
0	17	10	14197	1	0	1	#NAME?	Epstein.Barr.virus.nuclear.antigen.1.IgG.measurement	1265	neurology	0
0	17	2	14205	1	0	1	#NAME?	low.tension.glaucoma	1265	neurology	0
0	17	19	14188	1	0	1	#NAME?	response.to.TNF.antagonist	1265	neurology	0
0	17	554	13653	1	0	1	#NAME?	diabetes.mellitus	1265	neurology	0
0	17	19	14188	1	0	1	#NAME?	periodontal.measurement	1265	neurology	0
0	17	1	14206	1	0	1	#NAME?	mosaic.loss.of.chromosome.Y.measurement	1265	neurology	0
0	17	9	14198	1	0	1	#NAME?	Abnormal.thrombosis	1265	neurology	0
0	17	9	14198	1	0	1	#NAME?	deep.vein.thrombosis	1265	neurology	0
0	17	9	14198	1	0	1	#NAME?	pulmonary.embolism	1265	neurology	0
1	16	32	14175	0.0387382	27.6463	1	4.78901	circadian.rhythm	1265	neurology	0.0588235
0	17	4	14203	1	0	1	#NAME?	coenzyme.Q10.measurement	1265	neurology	0
0	17	54	14153	1	0	1	#NAME?	mortality	1265	neurology	0
0	17	14	14193	1	0	1	#NAME?	facial.hair.thickness.measurement	1265	neurology	0
0	17	10	14197	1	0	1	#NAME?	hair.colour.measurement	1265	neurology	0
0	17	3	14204	1	0	1	#NAME?	balding.measurement	1265	neurology	0
0	17	6	14201	1	0	1	#NAME?	dermatomyositis	1265	neurology	0
0	17	3	14204	1	0	1	#NAME?	apolipoprotein.A.IV.measurement	1265	neurology	0
0	17	2	14205	1	0	1	#NAME?	response.to.cyclophosphamide	1265	neurology	0
0	17	2	14205	1	0	1	#NAME?	lupus.nephritis	1265	neurology	0
0	17	36	14171	1	0	1	#NAME?	refractive.error.measurement	1265	neurology	0
0	17	7	14200	1	0	1	#NAME?	Posterior.cortical.atrophy	1265	neurology	0
0	17	1	14206	1	0	1	#NAME?	response.to.docetaxel	1265	neurology	0
0	17	1	14206	1	0	1	#NAME?	metastatic.prostate.cancer	1265	neurology	0
0	17	10	14197	1	0	1	#NAME?	endometrial.endometrioid.carcinoma	1265	neurology	0
0	17	2	14205	1	0	1	#NAME?	eating.behaviour	1265	neurology	0
0	17	2	14205	1	0	1	#NAME?	food.addiction.measurement	1265	neurology	0
0	17	6	14201	1	0	1	#NAME?	clinical.laboratory.measurement	1265	neurology	0
0	17	1	14206	1	0	1	#NAME?	erythrocyte.measurement	1265	neurology	0
0	17	3	14204	1	0	1	#NAME?	asparaginase.induced.acute.pancreatitis	1265	neurology	0
0	17	4	14203	1	0	1	#NAME?	daytime.rest.measurement	1265	neurology	0
0	17	1	14206	1	0	1	#NAME?	sleep.quality	1265	neurology	0
0	17	1	14206	1	0	1	#NAME?	sleep.latency	1265	neurology	0
0	17	9	14198	1	0	1	#NAME?	response.to.anti.thyroid.drug	1265	neurology	0
0	17	3	14204	1	0	1	#NAME?	sleep.apnea.measurement	1265	neurology	0
0	17	3	14204	1	0	1	#NAME?	obstructive.sleep.apnea	1265	neurology	0
0	17	5	14202	1	0	1	#NAME?	antiphospholipid.antibody.measurement	1265	neurology	0
0	17	2	14205	1	0	1	#NAME?	pulmonary.neuroendocrine.tumor	1265	neurology	0
0	17	62	14145	1	0	1	#NAME?	central.corneal.thickness	1265	neurology	0
0	17	44	14163	1	0	1	#NAME?	ovarian.serous.carcinoma	1265	neurology	0
0	17	84	14123	1	0	1	#NAME?	squamous.cell.lung.carcinoma	1265	neurology	0
0	17	4	14203	1	0	1	#NAME?	Hepatic.fibrosis	1265	neurology	0
0	17	1	14206	1	0	1	#NAME?	head.and.neck.squamous.cell.carcinoma	1265	neurology	0
0	17	1	14206	1	0	1	#NAME?	response.to.antihypertensive.drug	1265	neurology	0
0	17	5	14202	1	0	1	#NAME?	response.to.beta.blocker	1265	neurology	0
0	17	1	14206	1	0	1	#NAME?	response.to.calcium.channel.blocker	1265	neurology	0
0	17	8	14199	1	0	1	#NAME?	late.onset.myasthenia.gravis	1265	neurology	0
0	17	36	14171	1	0	1	#NAME?	psoriasis.vulgaris	1265	neurology	0
0	17	39	14168	1	0	1	#NAME?	psoriatic.arthritis	1265	neurology	0
0	17	8	14199	1	0	1	#NAME?	cutaneous.psoriasis.measurement	1265	neurology	0
0	17	1	14206	1	0	1	#NAME?	anxiety.disorder.measurement	1265	neurology	0
0	17	10	14197	1	0	1	#NAME?	acute.graft.vs..host.disease	1265	neurology	0
0	17	2	14205	1	0	1	#NAME?	donor.genotype.effect.measurement	1265	neurology	0
0	17	1	14206	1	0	1	#NAME?	clinical.and.behavioural.ideal.cardiovascular.health	1265	neurology	0
0	17	23	14184	1	0	1	#NAME?	body.fat.percentage	1265	neurology	0
0	17	14	14193	1	0	1	#NAME?	vascular.endothelial.growth.factor.measurement	1265	neurology	0
0	17	8	14199	1	0	1	#NAME?	response.to.paliperidone	1265	neurology	0
0	17	8	14199	1	0	1	#NAME?	schizophrenia.symptom.severity.measurement	1265	neurology	0
0	17	1	14206	1	0	1	#NAME?	lumbar.disc.herniation	1265	neurology	0
0	17	1	14206	1	0	1	#NAME?	Sciatica	1265	neurology	0
0	17	1	14206	1	0	1	#NAME?	LDH.related.sciatica.symptom.severity.measurement	1265	neurology	0
0	17	36	14171	1	0	1	#NAME?	hypothyroidism	1265	neurology	0
0	17	16	14191	1	0	1	#NAME?	joint.hypermobility.measurement	1265	neurology	0
0	17	1	14206	1	0	1	#NAME?	allergen.exposure.measurement	1265	neurology	0
0	17	66	14141	1	0	1	#NAME?	synophrys.measurement	1265	neurology	0
0	17	75	14132	1	0	1	#NAME?	autosomal.dominant.compelling.helio.ophthalmic.outburst.syndrome	1265	neurology	0
0	17	3	14204	1	0	1	#NAME?	macular.telangiectasia.type.2	1265	neurology	0
0	17	5	14202	1	0	1	#NAME?	disease.prognosis.measurement	1265	neurology	0
0	17	3	14204	1	0	1	#NAME?	LDL.cholesterol.HDL.cholesterol.ratio	1265	neurology	0
0	17	1	14206	1	0	1	#NAME?	non.HDL.cholesterol.HDL.cholesterol.ratio	1265	neurology	0
0	17	4	14203	1	0	1	#NAME?	temporomandibular.joint.disorder	1265	neurology	0
0	17	5	14202	1	0	1	#NAME?	Fuchs.endothelial.corneal.dystrophy	1265	neurology	0
0	17	9	14198	1	0	1	#NAME?	response.to.angiotensin.converting.enzyme.inhibitor	1265	neurology	0
0	17	4	14203	1	0	1	#NAME?	Cough	1265	neurology	0
0	17	1	14206	1	0	1	#NAME?	Gingival.bleeding	1265	neurology	0
0	17	2	14205	1	0	1	#NAME?	gallbladder.neoplasm	1265	neurology	0
0	17	16	14191	1	0	1	#NAME?	Oral.cleft	1265	neurology	0
0	17	1	14206	1	0	1	#NAME?	gastric.adenocarcinoma	1265	neurology	0
0	17	41	14166	1	0	1	#NAME?	X3.hydroxy.1.methylpropylmercapturic.acid.measurement	1265	neurology	0
0	17	1	14206	1	0	1	#NAME?	ear.protrusion	1265	neurology	0
0	17	1	14206	1	0	1	#NAME?	Sickle.cell.disease.and.related.diseases	1265	neurology	0
0	17	2	14205	1	0	1	#NAME?	ACPA.negative.rheumatoid.arthritis	1265	neurology	0
0	17	19	14188	1	0	1	#NAME?	joint.damage.measurement	1265	neurology	0
0	17	5	14202	1	0	1	#NAME?	response.to.glucocorticoid	1265	neurology	0
0	17	5	14202	1	0	1	#NAME?	osteonecrosis	1265	neurology	0
0	17	2	14205	1	0	1	#NAME?	Microalbuminuria	1265	neurology	0
0	17	3	14204	1	0	1	#NAME?	anxiety.disorder	1265	neurology	0
0	17	2	14205	1	0	1	#NAME?	sRAGE.measurement	1265	neurology	0
0	17	1	14206	1	0	1	#NAME?	information.processing.speed	1265	neurology	0
0	17	5	14202	1	0	1	#NAME?	bone.mineral.accretion.measurement	1265	neurology	0
0	17	12	14195	1	0	1	#NAME?	cutaneous.lupus.erythematosus	1265	neurology	0
0	17	2	14205	1	0	1	#NAME?	blood.lead.measurement	1265	neurology	0
0	17	2	14205	1	0	1	#NAME?	obese.body.mass.index.status	1265	neurology	0
0	17	8	14199	1	0	1	#NAME?	overweight.body.mass.index.status	1265	neurology	0
0	17	3	14204	1	0	1	#NAME?	underweight.body.mass.index.status	1265	neurology	0
0	17	1	14206	1	0	1	#NAME?	progression.free.survival	1265	neurology	0
1	16	32	14175	0.0387382	27.6463	1	4.78901	metastatic.colorectal.cancer	1265	neurology	0.0588235
0	17	1	14206	1	0	1	#NAME?	response.to.cetuximab	1265	neurology	0
0	17	1	14206	1	0	1	#NAME?	response.to.CAPOX.B	1265	neurology	0
0	17	3	14204	1	0	1	#NAME?	depressive.episode.measurement	1265	neurology	0
0	17	1	14206	1	0	1	#NAME?	manic.episode.measurement	1265	neurology	0
0	17	83	14124	1	0	1	#NAME?	sex.interaction.measurement	1265	neurology	0
0	17	81	14126	1	0	1	#NAME?	age.at.assessment	1265	neurology	0
0	17	1	14206	1	0	1	#NAME?	adrenal.suppression.measurement	1265	neurology	0
0	17	3	14204	1	0	1	#NAME?	cortisol.measurement	1265	neurology	0
0	17	3	14204	1	0	1	#NAME?	response.to.synacthen	1265	neurology	0
0	17	3	14204	1	0	1	#NAME?	supraventricular.ectopy	1265	neurology	0
0	17	3	14204	1	0	1	#NAME?	premature.cardiac.contractions	1265	neurology	0
0	17	3	14204	1	0	1	#NAME?	ventricular.ectopy	1265	neurology	0
0	17	56	14151	1	0	1	#NAME?	metabolic.syndrome	1265	neurology	0
0	17	2	14205	1	0	1	#NAME?	cotinine.measurement	1265	neurology	0
0	17	5	14202	1	0	1	#NAME?	response.to.interferon.beta	1265	neurology	0
0	17	2	14205	1	0	1	#NAME?	hip.osteoarthritis.symptom.severity.measurement	1265	neurology	0
0	17	4	14203	1	0	1	#NAME?	serum.hepcidin.measurement	1265	neurology	0
0	17	9	14198	1	0	1	#NAME?	hepcidin.ferritin.ratio	1265	neurology	0
0	17	1	14206	1	0	1	#NAME?	hepcidin.transferrin.saturation.ratio	1265	neurology	0
0	17	14	14193	1	0	1	#NAME?	response.to.sulfonylurea	1265	neurology	0
0	17	9	14198	1	0	1	#NAME?	JT.interval	1265	neurology	0
0	17	1	14206	1	0	1	#NAME?	response.to.platinum.based.neoadjuvant.chemotherapy	1265	neurology	0
0	17	213	13994	1	0	1	#NAME?	hip.circumference	1265	neurology	0
0	17	6	14201	1	0	1	#NAME?	response.to.interferon	1265	neurology	0
0	17	1	14206	1	0	1	#NAME?	virologic.response.measurement	1265	neurology	0
0	17	1	14206	1	0	1	#NAME?	response.to.terbinafine	1265	neurology	0
0	17	46	14161	1	0	1	#NAME?	ventricular.rate.measurement	1265	neurology	0
0	17	3	14204	1	0	1	#NAME?	Meningioma	1265	neurology	0
0	17	3	14204	1	0	1	#NAME?	butyrylcholinesterase.measurement	1265	neurology	0
0	17	3	14204	1	0	1	#NAME?	vitamin.A.measurement	1265	neurology	0
0	17	2	14205	1	0	1	#NAME?	HPV.seropositivity	1265	neurology	0
0	17	11	14196	1	0	1	#NAME?	atherosclerosis	1265	neurology	0
0	17	1	14206	1	0	1	#NAME?	Keratoconus	1265	neurology	0
0	17	2	14205	1	0	1	#NAME?	Dengue.Hemorrhagic.Fever	1265	neurology	0
0	17	2	14205	1	0	1	#NAME?	psychomotor.performance	1265	neurology	0
0	17	1	14206	1	0	1	#NAME?	carotid.femoral.pulse.wave.velocity	1265	neurology	0
0	17	3	14204	1	0	1	#NAME?	mental.process	1265	neurology	0
0	17	1	14206	1	0	1	#NAME?	response.to.gemcitabine	1265	neurology	0
0	17	18	14189	1	0	1	#NAME?	freckles	1265	neurology	0
0	17	2	14205	1	0	1	#NAME?	Sneeze	1265	neurology	0
0	17	115	14092	1	0	1	#NAME?	kidney.disease	1265	neurology	0
0	17	16	14191	1	0	1	#NAME?	phosphorus.measurement	1265	neurology	0
0	17	22	14185	1	0	1	#NAME?	anemia	1265	neurology	0
0	17	1	14206	1	0	1	#NAME?	response.to.ribavirin	1265	neurology	0
0	17	1	14206	1	0	1	#NAME?	focal.segmental.glomerulosclerosis	1265	neurology	0
0	17	1	14206	1	0	1	#NAME?	meningococcal.infection	1265	neurology	0
0	17	4	14203	1	0	1	#NAME?	Keloid	1265	neurology	0
0	17	1	14206	1	0	1	#NAME?	CD4.CD8.lymphocyte.ratio	1265	neurology	0
0	17	2	14205	1	0	1	#NAME?	neonatal.systemic.lupus.erthematosus	1265	neurology	0
0	17	2	14205	1	0	1	#NAME?	erectile.dysfunction	1265	neurology	0
1	16	25	14182	0.0306409	35.3995	1	5.14566	Moyamoya.disease	1265	neurology	0.0588235
0	17	15	14192	1	0	1	#NAME?	heart.function.measurement	1265	neurology	0
0	17	1	14206	1	0	1	#NAME?	Familial.hypospadias	1265	neurology	0
0	17	2	14205	1	0	1	#NAME?	response.to.bleomycin	1265	neurology	0
0	17	2	14205	1	0	1	#NAME?	chromatid.break.measurement	1265	neurology	0
0	17	2	14205	1	0	1	#NAME?	response.to.antibiotic	1265	neurology	0
0	17	6	14201	1	0	1	#NAME?	soluble.transferrin.receptor.measurement	1265	neurology	0
0	17	1	14206	1	0	1	#NAME?	left.ventricular.hypertrophy	1265	neurology	0
0	17	5	14202	1	0	1	#NAME?	azoospermia	1265	neurology	0
0	17	1	14206	1	0	1	#NAME?	ankle.brachial.index	1265	neurology	0
0	17	3	14204	1	0	1	#NAME?	gestational.diabetes	1265	neurology	0
0	17	9	14198	1	0	1	#NAME?	blood.sedimentation	1265	neurology	0
0	17	1	14206	1	0	1	#NAME?	short.sleep	1265	neurology	0
0	17	9	14198	1	0	1	#NAME?	Ewing.sarcoma	1265	neurology	0
0	17	2	14205	1	0	1	#NAME?	TPE.interval.measurement	1265	neurology	0
0	17	1	14206	1	0	1	#NAME?	total.cortical.area.measurement	1265	neurology	0
0	17	1	14206	1	0	1	#NAME?	visual.cortical.surface.area.measurement	1265	neurology	0
0	17	8	14199	1	0	1	#NAME?	facial.morphology	1265	neurology	0
0	17	3	14204	1	0	1	#NAME?	nephrolithiasis	1265	neurology	0
0	17	3	14204	1	0	1	#NAME?	duodenal.ulcer	1265	neurology	0
0	17	57	14150	1	0	1	#NAME?	phospholipid.measurement	1265	neurology	0
0	17	5	14202	1	0	1	#NAME?	hematological.measurement	1265	neurology	0
0	17	1	14206	1	0	1	#NAME?	response.to.vitamin	1265	neurology	0
0	17	9	14198	1	0	1	#NAME?	circulating.cell.free.DNA.measurement	1265	neurology	0
0	17	2	14205	1	0	1	#NAME?	infant.head.circumference	1265	neurology	0
0	17	7	14200	1	0	1	#NAME?	thyroid.function	1265	neurology	0
0	17	75	14132	1	0	1	#NAME?	serum.non.albumin.protein.measurement	1265	neurology	0
0	17	1	14206	1	0	1	#NAME?	frontal.theta.oscillation.measurement	1265	neurology	0
0	17	2	14205	1	0	1	#NAME?	antipsychotic.drug.related.weight.gain	1265	neurology	0
0	17	8	14199	1	0	1	#NAME?	cholelithiasis	1265	neurology	0
0	17	7	14200	1	0	1	#NAME?	Nephroblastoma	1265	neurology	0
0	17	4	14203	1	0	1	#NAME?	hippocampal.atrophy	1265	neurology	0
0	17	2	14205	1	0	1	#NAME?	YKL40.measurement	1265	neurology	0
0	17	4	14203	1	0	1	#NAME?	disease.free.survival	1265	neurology	0
0	17	1	14206	1	0	1	#NAME?	volumetric.brain.MRI	1265	neurology	0
0	17	1	14206	1	0	1	#NAME?	interleukin.6.receptor.measurement	1265	neurology	0
0	17	1	14206	1	0	1	#NAME?	tumor.necrosis.factor.alpha.measurement	1265	neurology	0
0	17	2	14205	1	0	1	#NAME?	triiodothyronine.measurement	1265	neurology	0
0	17	12	14195	1	0	1	#NAME?	liver.enzyme.measurement	1265	neurology	0
0	17	13	14194	1	0	1	#NAME?	diabetic.retinopathy	1265	neurology	0
0	17	2	14205	1	0	1	#NAME?	albuminuria	1265	neurology	0
4	13	912	13295	0.0207126	4.48464	1	2.16499	blood.pressure	1265	neurology	0.235294
0	17	2	14205	1	0	1	#NAME?	cardiac.hypertrophy	1265	neurology	0
0	17	7	14200	1	0	1	#NAME?	attempted.suicide	1265	neurology	0
0	17	4	14203	1	0	1	#NAME?	upper.aerodigestive.tract.neoplasm	1265	neurology	0
0	17	2	14205	1	0	1	#NAME?	South.Texas.Assessment.of.Neurocognition	1265	neurology	0
0	17	6	14201	1	0	1	#NAME?	dilated.cardiomyopathy	1265	neurology	0
0	17	5	14202	1	0	1	#NAME?	D.dimer.measurement	1265	neurology	0
0	17	2	14205	1	0	1	#NAME?	chronic.myelogenous.leukemia	1265	neurology	0
0	17	6	14201	1	0	1	#NAME?	thyroid.volume	1265	neurology	0
0	17	4	14203	1	0	1	#NAME?	brain.measurement	1265	neurology	0
0	17	19	14188	1	0	1	#NAME?	sudden.cardiac.arrest	1265	neurology	0
0	17	12	14195	1	0	1	#NAME?	Progressive.supranuclear.palsy	1265	neurology	0
0	17	3	14204	1	0	1	#NAME?	vitamin.E.measurement	1265	neurology	0
0	17	1	14206	1	0	1	#NAME?	BMI.adjusted.fasting.blood.glucose.measurement	1265	neurology	0
0	17	4	14203	1	0	1	#NAME?	Huntington.disease	1265	neurology	0
0	17	1	14206	1	0	1	#NAME?	grip.strength.measurement	1265	neurology	0
0	17	12	14195	1	0	1	#NAME?	sitting.height.ratio	1265	neurology	0
0	17	3	14204	1	0	1	#NAME?	AR.C124910XX.measurement	1265	neurology	0
0	17	11	14196	1	0	1	#NAME?	ticagrelor.measurement	1265	neurology	0
0	17	2	14205	1	0	1	#NAME?	free.androgen.index	1265	neurology	0
0	17	3	14204	1	0	1	#NAME?	progesterone.measurement	1265	neurology	0
0	17	2	14205	1	0	1	#NAME?	response.to.gases.and.fumes.exposure	1265	neurology	0
0	17	1	14206	1	0	1	#NAME?	blood.cadmium.measurement	1265	neurology	0
0	17	6	14201	1	0	1	#NAME?	Inguinal.hernia	1265	neurology	0
0	17	2	14205	1	0	1	#NAME?	self.rated.health	1265	neurology	0
0	17	1	14206	1	0	1	#NAME?	blood.mercury.measurement	1265	neurology	0
0	17	1	14206	1	0	1	#NAME?	blood.manganese.measurement	1265	neurology	0
0	17	1	14206	1	0	1	#NAME?	thoracic.to.hip.circumference.ratio.measurement	1265	neurology	0
0	17	4	14203	1	0	1	#NAME?	calcaneal.bone.quantitative.ultrasound.measurement	1265	neurology	0
0	17	4	14203	1	0	1	#NAME?	response.to.cold.medicine	1265	neurology	0
0	17	139	14068	1	0	1	#NAME?	BMI.adjusted.hip.circumference	1265	neurology	0
0	17	25	14182	1	0	1	#NAME?	glioma	1265	neurology	0
0	17	2	14205	1	0	1	#NAME?	chronic.venous.insufficiency	1265	neurology	0
0	17	2	14205	1	0	1	#NAME?	Varicose.veins	1265	neurology	0
0	17	17	14190	1	0	1	#NAME?	endothelial.growth.factor.measurement	1265	neurology	0
0	17	2	14205	1	0	1	#NAME?	angiopoietin.2.receptor.measurement	1265	neurology	0
0	17	3	14204	1	0	1	#NAME?	marginal.zone.B.cell.lymphoma	1265	neurology	0
0	17	2	14205	1	0	1	#NAME?	erythema.nodosum	1265	neurology	0
0	17	14	14193	1	0	1	#NAME?	linolenic.acid.measurement	1265	neurology	0
0	17	1	14206	1	0	1	#NAME?	Lewy.body.dementia.measurement	1265	neurology	0
0	17	7	14200	1	0	1	#NAME?	neuritic.plaque.measurement	1265	neurology	0
0	17	6	14201	1	0	1	#NAME?	neurofibrillary.tangles.measurement	1265	neurology	0
0	17	15	14192	1	0	1	#NAME?	dementia	1265	neurology	0
0	17	3	14204	1	0	1	#NAME?	Alzheimer.s.disease.neuropathologic.change	1265	neurology	0
0	17	2	14205	1	0	1	#NAME?	SSRI.use.measurement	1265	neurology	0
0	17	3	14204	1	0	1	#NAME?	caudate.nucleus.volume	1265	neurology	0
1	16	47	14160	0.0558755	18.8104	1	4.23346	motion.sickness	1265	neurology	0.0588235
0	17	3	14204	1	0	1	#NAME?	plasma.renin.activity.measurement	1265	neurology	0
0	17	5	14202	1	0	1	#NAME?	cis.trans.18.2.fatty.acid.measurement	1265	neurology	0
0	17	7	14200	1	0	1	#NAME?	trans.fatty.acid.measurement	1265	neurology	0
0	17	2	14205	1	0	1	#NAME?	trans.trans.18.2.fatty.acid.measurement	1265	neurology	0
0	17	11	14196	1	0	1	#NAME?	Myasthenia.gravis	1265	neurology	0
0	17	2	14205	1	0	1	#NAME?	Lewy.body.measurement	1265	neurology	0
0	17	8	14199	1	0	1	#NAME?	word.list.delayed.recall.measurement	1265	neurology	0
0	17	4	14203	1	0	1	#NAME?	paragraph.delayed.recall.measurement	1265	neurology	0
0	17	2	14205	1	0	1	#NAME?	airway.wall.thickness.measurement	1265	neurology	0
0	17	3	14204	1	0	1	#NAME?	age.related.nuclear.cataract	1265	neurology	0
0	17	2	14205	1	0	1	#NAME?	serum.lipase.activity.measurement	1265	neurology	0
0	17	3	14204	1	0	1	#NAME?	cryoglobulinemia	1265	neurology	0
0	17	1	14206	1	0	1	#NAME?	osteoarthritis.biomarker.measurement	1265	neurology	0
0	17	14	14193	1	0	1	#NAME?	serum.carcinoembryonic.antigen.measurement	1265	neurology	0
0	17	1	14206	1	0	1	#NAME?	sensory.perception.of.sound	1265	neurology	0
0	17	10	14197	1	0	1	#NAME?	ossification.of.the.posterior.longitudinal.ligament.of.the.spine	1265	neurology	0
0	17	7	14200	1	0	1	#NAME?	osteoprotegerin.measurement	1265	neurology	0
0	17	2	14205	1	0	1	#NAME?	pneumoconiosis	1265	neurology	0
0	17	2	14205	1	0	1	#NAME?	response.to.silica.exposure	1265	neurology	0
0	17	2	14205	1	0	1	#NAME?	height.adjusted.body.mass.index	1265	neurology	0
0	17	69	14138	1	0	1	#NAME?	allergic.rhinitis	1265	neurology	0
0	17	28	14179	1	0	1	#NAME?	hypospadias	1265	neurology	0
0	17	5	14202	1	0	1	#NAME?	esophageal.squamous.cell.carcinoma	1265	neurology	0
0	17	1	14206	1	0	1	#NAME?	antinuclear.antibody.measurement	1265	neurology	0
0	17	6	14201	1	0	1	#NAME?	laryngeal.squamous.cell.carcinoma	1265	neurology	0
0	17	2	14205	1	0	1	#NAME?	thiopurine.immunosuppressant.induced.pancreatitis	1265	neurology	0
0	17	21	14186	1	0	1	#NAME?	generalised.epilepsy	1265	neurology	0
0	17	6	14201	1	0	1	#NAME?	pack.years.measurement	1265	neurology	0
0	17	137	14070	1	0	1	#NAME?	cigarettes.per.day.measurement	1265	neurology	0
0	17	8	14199	1	0	1	#NAME?	diffuse.large.B.cell.lymphoma	1265	neurology	0
0	17	1	14206	1	0	1	#NAME?	body.height.at.birth	1265	neurology	0
0	17	1	14206	1	0	1	#NAME?	psychosocial.stress.measurement	1265	neurology	0
0	17	1	14206	1	0	1	#NAME?	hereditary.hemochromatosis.type.1	1265	neurology	0
0	17	13	14194	1	0	1	#NAME?	birth.measurement	1265	neurology	0
0	17	1	14206	1	0	1	#NAME?	interferon.alpha.measurement	1265	neurology	0
0	17	1	14206	1	0	1	#NAME?	diabetic.foot	1265	neurology	0
0	17	21	14186	1	0	1	#NAME?	neuropathy	1265	neurology	0
0	17	2	14205	1	0	1	#NAME?	stem.Cell.Factor.measurement	1265	neurology	0
0	17	14	14193	1	0	1	#NAME?	stem.Cell.Growth.Factor.beta.measurement	1265	neurology	0
0	17	5	14202	1	0	1	#NAME?	tumor.necrosis.factor.beta.measurement	1265	neurology	0
0	17	26	14181	1	0	1	#NAME?	TNF.related.apoptosis.inducing.ligand.measurement	1265	neurology	0
0	17	3	14204	1	0	1	#NAME?	autoantibody.measurement	1265	neurology	0
0	17	1	14206	1	0	1	#NAME?	language.measurement	1265	neurology	0
0	17	3	14204	1	0	1	#NAME?	chemerin.measurement	1265	neurology	0
0	17	40	14167	1	0	1	#NAME?	t.tau.beta.amyloid.1.42.ratio.measurement	1265	neurology	0
0	17	15	14192	1	0	1	#NAME?	traffic.air.pollution.measurement	1265	neurology	0
0	17	9	14198	1	0	1	#NAME?	very.low.density.lipoprotein.cholesterol.measurement	1265	neurology	0
0	17	19	14188	1	0	1	#NAME?	Cannabis.use	1265	neurology	0
0	17	1	14206	1	0	1	#NAME?	thyroid.nodule	1265	neurology	0
0	17	7	14200	1	0	1	#NAME?	pemphigus.vulgaris	1265	neurology	0
0	17	6	14201	1	0	1	#NAME?	CCL17.measurement	1265	neurology	0
0	17	6	14201	1	0	1	#NAME?	CCL19.measurement	1265	neurology	0
0	17	1	14206	1	0	1	#NAME?	monocyte.chemotactic.protein.3.measurement	1265	neurology	0
0	17	1	14206	1	0	1	#NAME?	interleukin.2.measurement	1265	neurology	0
0	17	1	14206	1	0	1	#NAME?	CXCL13.measurement	1265	neurology	0
0	17	1	14206	1	0	1	#NAME?	CX3CL1.measurement	1265	neurology	0
0	17	1	14206	1	0	1	#NAME?	CCL23.measurement	1265	neurology	0
0	17	3	14204	1	0	1	#NAME?	CCL15.measurement	1265	neurology	0
0	17	1	14206	1	0	1	#NAME?	CXCL6.measurement	1265	neurology	0
0	17	2	14205	1	0	1	#NAME?	CCL24.measurement	1265	neurology	0
0	17	2	14205	1	0	1	#NAME?	CCL21.measurement	1265	neurology	0
0	17	2	14205	1	0	1	#NAME?	interleukin.4.measurement	1265	neurology	0
0	17	2	14205	1	0	1	#NAME?	CXCL12.measurement	1265	neurology	0
0	17	8	14199	1	0	1	#NAME?	menstrual.cycle.measurement	1265	neurology	0
0	17	14	14193	1	0	1	#NAME?	Herpes.Zoster	1265	neurology	0
0	17	3	14204	1	0	1	#NAME?	presubiculum.volume	1265	neurology	0
1	16	7	14200	0.00952374	125.865	1	6.97574	subiculum.volume	1265	neurology	0.0588235
0	17	7	14200	1	0	1	#NAME?	hippocampal.CA1.volume	1265	neurology	0
0	17	9	14198	1	0	1	#NAME?	hippocampus.molecular.layer.volume	1265	neurology	0
0	17	21	14186	1	0	1	#NAME?	hippocampal.tail.volume	1265	neurology	0
1	16	8	14199	0.0107082	110.249	1	6.78462	granule.cell.layer.dentate.gyrus.volume	1265	neurology	0.0588235
0	17	5	14202	1	0	1	#NAME?	hippocampal.CA3.volume	1265	neurology	0
1	16	6	14201	0.00833796	146.657	1	7.19631	hippocampal.CA4.volume	1265	neurology	0.0588235
0	17	1	14206	1	0	1	#NAME?	hippocampal.fissure.volume	1265	neurology	0
0	17	2	14205	1	0	1	#NAME?	hippocampal.amigdala.transition.area.volume	1265	neurology	0
0	17	1	14206	1	0	1	#NAME?	radiation.induced.brain.injury	1265	neurology	0
0	17	2	14205	1	0	1	#NAME?	visual.perception.measurement	1265	neurology	0
0	17	10	14197	1	0	1	#NAME?	cholesterol.efflux.capacity.measurement	1265	neurology	0
0	17	4	14203	1	0	1	#NAME?	BRCAX.breast.cancer	1265	neurology	0
0	17	4	14203	1	0	1	#NAME?	offspring.mortality.measurement	1265	neurology	0
0	17	2	14205	1	0	1	#NAME?	Anti.rubella.virus.IgG.measurement	1265	neurology	0
0	17	8	14199	1	0	1	#NAME?	vestibular.neuronitis	1265	neurology	0
0	17	2	14205	1	0	1	#NAME?	polymyositis	1265	neurology	0
0	17	2	14205	1	0	1	#NAME?	juvenile.dermatomyositis	1265	neurology	0
0	17	2	14205	1	0	1	#NAME?	eyelid.sagging.measurement	1265	neurology	0
0	17	2	14205	1	0	1	#NAME?	facial.wrinkling	1265	neurology	0
0	17	4	14203	1	0	1	#NAME?	PCSK9.protein.measurement	1265	neurology	0
0	17	24	14183	1	0	1	#NAME?	sodium.measurement	1265	neurology	0
0	17	8	14199	1	0	1	#NAME?	small.cell.lung.carcinoma	1265	neurology	0
0	17	586	13621	1	0	1	#NAME?	risk.taking.behaviour	1265	neurology	0
0	17	10	14197	1	0	1	#NAME?	volumetric.bone.mineral.density	1265	neurology	0
0	17	2	14205	1	0	1	#NAME?	white.matter.growth.measurement	1265	neurology	0
0	17	2	14205	1	0	1	#NAME?	cholesteryl.ester.transfer.protein.measurement	1265	neurology	0
0	17	3	14204	1	0	1	#NAME?	seborrheic.dermatitis	1265	neurology	0
0	17	25	14182	1	0	1	#NAME?	chloride.measurement	1265	neurology	0
0	17	10	14197	1	0	1	#NAME?	response.to.polyunsaturated.fatty.acid.supplementation	1265	neurology	0
0	17	8	14199	1	0	1	#NAME?	delta.5.desaturase.measurement	1265	neurology	0
0	17	5	14202	1	0	1	#NAME?	clostridium.difficile.infection	1265	neurology	0
0	17	1	14206	1	0	1	#NAME?	atazanavir.measurement	1265	neurology	0
0	17	5	14202	1	0	1	#NAME?	left.ventricular.systolic.function.measurement	1265	neurology	0
0	17	1	14206	1	0	1	#NAME?	heart.relative.wall.thickness	1265	neurology	0
0	17	5	14202	1	0	1	#NAME?	fractional.shortening	1265	neurology	0
0	17	3	14204	1	0	1	#NAME?	binge.eating	1265	neurology	0
0	17	1	14206	1	0	1	#NAME?	sperm.motility.measurement	1265	neurology	0
0	17	1	14206	1	0	1	#NAME?	Corneal.astigmatism	1265	neurology	0
0	17	4	14203	1	0	1	#NAME?	idiopathic.dilated.cardiomyopathy	1265	neurology	0
0	17	1	14206	1	0	1	#NAME?	cognitive.domain.measurement	1265	neurology	0
0	17	1	14206	1	0	1	#NAME?	social.domain.measurement	1265	neurology	0
0	17	1	14206	1	0	1	#NAME?	arousal.domain.measurement	1265	neurology	0
0	17	12	14195	1	0	1	#NAME?	tooth.agenesis	1265	neurology	0
0	17	11	14196	1	0	1	#NAME?	esterified.cholesterol.measurement	1265	neurology	0
0	17	11	14196	1	0	1	#NAME?	free.cholesterol.measurement	1265	neurology	0
0	17	8	14199	1	0	1	#NAME?	high.density.lipoprotein.particle.size.measurement	1265	neurology	0
0	17	1	14206	1	0	1	#NAME?	low.density.lipoprotein.particle.size.measurement	1265	neurology	0
0	17	1	14206	1	0	1	#NAME?	very.low.density.lipoprotein.particle.size.measurement	1265	neurology	0
0	17	1	14206	1	0	1	#NAME?	intermediate.density.lipoprotein.measurement	1265	neurology	0
0	17	1	14206	1	0	1	#NAME?	delirium	1265	neurology	0
0	17	10	14197	1	0	1	#NAME?	velopharyngeal.dysfunction	1265	neurology	0
0	17	2	14205	1	0	1	#NAME?	necrotizing.enterocolitis	1265	neurology	0
0	17	1	14206	1	0	1	#NAME?	choroidal.thickness.measurement	1265	neurology	0
0	17	1917	12290	0.153167	0	1	#NAME?	blood.protein.measurement	1265	neurology	0
0	17	1	14206	1	0	1	#NAME?	chylomicron.measurement	1265	neurology	0
0	17	1	14206	1	0	1	#NAME?	non.typhoidal.Salmonella.bacteremia	1265	neurology	0
0	17	3	14204	1	0	1	#NAME?	response.to.thiazide	1265	neurology	0
0	17	2	14205	1	0	1	#NAME?	conscientiousness.measurement	1265	neurology	0
0	17	4	14203	1	0	1	#NAME?	maximum.cigarettes.per.day.measurement	1265	neurology	0
0	17	1	14206	1	0	1	#NAME?	nicotine.withdrawal.symptom.count	1265	neurology	0
0	17	1	14206	1	0	1	#NAME?	nicotine.withdrawal.measurement	1265	neurology	0
0	17	2	14205	1	0	1	#NAME?	Plantar.Fasciitis	1265	neurology	0
0	17	2	14205	1	0	1	#NAME?	Plantar.Fibromatosis	1265	neurology	0
0	17	2	14205	1	0	1	#NAME?	growth.differentiation.factor.15.measurement	1265	neurology	0
0	17	1	14206	1	0	1	#NAME?	Aortic.Coarctation	1265	neurology	0
0	17	4	14203	1	0	1	#NAME?	hyperemesis.gravidarum	1265	neurology	0
0	17	13	14194	1	0	1	#NAME?	nausea.and.vomiting.of.pregnancy.severity.measurement	1265	neurology	0
0	17	1	14206	1	0	1	#NAME?	response.to.aripiprazole	1265	neurology	0
0	17	1	14206	1	0	1	#NAME?	c3d.C3.ratio	1265	neurology	0
0	17	6	14201	1	0	1	#NAME?	vitamin.D.dietary.intake.measurement	1265	neurology	0
0	17	2	14205	1	0	1	#NAME?	helping.behavior.measurement	1265	neurology	0
0	17	4	14203	1	0	1	#NAME?	event.free.survival.time	1265	neurology	0
0	17	2	14205	1	0	1	#NAME?	response.to.endocrine.therapy	1265	neurology	0
0	17	54	14153	1	0	1	#NAME?	non.melanoma.skin.carcinoma	1265	neurology	0
0	17	2	14205	1	0	1	#NAME?	myopic.maculopathy.severity.measurement	1265	neurology	0
0	17	1	14206	1	0	1	#NAME?	beta.secretase.1.measurement	1265	neurology	0
0	17	24	14183	1	0	1	#NAME?	rosacea.severity.measurement	1265	neurology	0
0	17	2	14205	1	0	1	#NAME?	executive.function.measurement	1265	neurology	0
0	17	4	14203	1	0	1	#NAME?	neuromyelitis.optica	1265	neurology	0
0	17	1	14206	1	0	1	#NAME?	atopy	1265	neurology	0
0	17	5	14202	1	0	1	#NAME?	head.and.neck.malignant.neoplasia	1265	neurology	0
0	17	5	14202	1	0	1	#NAME?	neuropathic.pain	1265	neurology	0
0	17	2	14205	1	0	1	#NAME?	empathy.measurement	1265	neurology	0
0	17	3	14204	1	0	1	#NAME?	refractory.celiac.disease	1265	neurology	0
0	17	1	14206	1	0	1	#NAME?	Epstein.Barr.virus.nuclear.antigen.1.seropositivity	1265	neurology	0
0	17	5	14202	1	0	1	#NAME?	Epstein.Barr.viral.capsid.antigen.seropositivity	1265	neurology	0
0	17	1	14206	1	0	1	#NAME?	anti.Epstein.Barr.virus.antibody.measurement	1265	neurology	0
0	17	20	14187	1	0	1	#NAME?	potassium.measurement	1265	neurology	0
0	17	15	14192	1	0	1	#NAME?	L.lactate.dehydrogenase.measurement	1265	neurology	0
0	17	2	14205	1	0	1	#NAME?	percent.glycated.albumin	1265	neurology	0
0	17	3	14204	1	0	1	#NAME?	fructosamine.measurement	1265	neurology	0
0	17	1	14206	1	0	1	#NAME?	total.glycated.albumin	1265	neurology	0
0	17	7	14200	1	0	1	#NAME?	cardioembolic.stroke	1265	neurology	0
0	17	12	14195	1	0	1	#NAME?	uveitis	1265	neurology	0
0	17	3	14204	1	0	1	#NAME?	solar.lentigines.measurement	1265	neurology	0
0	17	1	14206	1	0	1	#NAME?	hair.morphology.measurement	1265	neurology	0
0	17	4	14203	1	0	1	#NAME?	Hirsutism	1265	neurology	0
0	17	3	14204	1	0	1	#NAME?	hyperhidrosis	1265	neurology	0
0	17	15	14192	1	0	1	#NAME?	erosive.tooth.wear.measurement	1265	neurology	0
0	17	5	14202	1	0	1	#NAME?	quality.of.life.during.menstruation.measurement	1265	neurology	0
0	17	9	14198	1	0	1	#NAME?	fever	1265	neurology	0
0	17	2	14205	1	0	1	#NAME?	glucose.metabolism.decline.measurement	1265	neurology	0
0	17	6	14201	1	0	1	#NAME?	eye.movement.measurement	1265	neurology	0
0	17	4	14203	1	0	1	#NAME?	mental.development.measurement	1265	neurology	0
0	17	3	14204	1	0	1	#NAME?	Duchenne.muscular.dystrophy	1265	neurology	0
0	17	1	14206	1	0	1	#NAME?	uterine.fibroid.measurement	1265	neurology	0
0	17	1	14206	1	0	1	#NAME?	mouth.morphology.measurement	1265	neurology	0
0	17	1	14206	1	0	1	#NAME?	cheekbone.morphology.measurement	1265	neurology	0
0	17	2	14205	1	0	1	#NAME?	chronic.central.serous.retinopathy	1265	neurology	0
0	17	6	14201	1	0	1	#NAME?	diffusing.capacity.of.the.lung.for.carbon.monoxide	1265	neurology	0
0	17	2	14205	1	0	1	#NAME?	thiopurine.metabolite.measurement	1265	neurology	0
0	17	8	14199	1	0	1	#NAME?	ACPA.positive.rheumatoid.arthritis	1265	neurology	0
0	17	1	14206	1	0	1	#NAME?	amebiasis	1265	neurology	0
0	17	8	14199	1	0	1	#NAME?	factor.VII.activating.protease.measurement	1265	neurology	0
0	17	5	14202	1	0	1	#NAME?	nephrotic.syndrome	1265	neurology	0
0	17	9	14198	1	0	1	#NAME?	energy.expenditure.measurement	1265	neurology	0
0	17	5	14202	1	0	1	#NAME?	energy.intake.measurement	1265	neurology	0
0	17	4	14203	1	0	1	#NAME?	family.history.of.lung.cancer	1265	neurology	0
0	17	2	14205	1	0	1	#NAME?	cranial.vault.morphology.measurement	1265	neurology	0
0	17	93	14114	1	0	1	#NAME?	Alopecia	1265	neurology	0
0	17	1	14206	1	0	1	#NAME?	response.to.heparin	1265	neurology	0
0	17	1	14206	1	0	1	#NAME?	thrombocytopenia	1265	neurology	0
0	17	3	14204	1	0	1	#NAME?	folic.acid.measurement	1265	neurology	0
0	17	3	14204	1	0	1	#NAME?	alpha.synuclein.measurement	1265	neurology	0
0	17	2	14205	1	0	1	#NAME?	response.to.ketogenic.diet	1265	neurology	0
0	17	4	14203	1	0	1	#NAME?	pemphigus.foliaceus	1265	neurology	0
0	17	9	14198	1	0	1	#NAME?	latent.autoimmune.diabetes.in.adults	1265	neurology	0
0	17	1	14206	1	0	1	#NAME?	hypersomnia	1265	neurology	0
0	17	2	14205	1	0	1	#NAME?	treatment.resistant.hypertension	1265	neurology	0
0	17	16	14191	1	0	1	#NAME?	lateral.ventricle.volume.measurement	1265	neurology	0
0	17	1	14206	1	0	1	#NAME?	erythropoetin.measurement	1265	neurology	0
0	17	34	14173	1	0	1	#NAME?	nevus.count	1265	neurology	0
0	17	2	14205	1	0	1	#NAME?	appendicitis	1265	neurology	0
0	17	6	14201	1	0	1	#NAME?	fatty.acid.desaturase.enzyme.activity.measurement	1265	neurology	0
0	17	3	14204	1	0	1	#NAME?	reasoning	1265	neurology	0
0	17	2	14205	1	0	1	#NAME?	verbal.memory.measurement	1265	neurology	0
0	17	1	14206	1	0	1	#NAME?	attention.function.measurement	1265	neurology	0
0	17	7	14200	1	0	1	#NAME?	carotid.atherosclerosis	1265	neurology	0
0	17	21	14186	1	0	1	#NAME?	Takayasu.arteritis	1265	neurology	0
0	17	12	14195	1	0	1	#NAME?	Hyperthyroidism	1265	neurology	0
0	17	2	14205	1	0	1	#NAME?	alloimmunization	1265	neurology	0
0	17	1	14206	1	0	1	#NAME?	response.to.red.blood.cell.transfusion	1265	neurology	0
0	17	2	14205	1	0	1	#NAME?	Fragile.X.syndrome	1265	neurology	0
0	17	1	14206	1	0	1	#NAME?	developmental.dysplasia.of.the.hip	1265	neurology	0
0	17	7	14200	1	0	1	#NAME?	fibroblast.growth.factor.23.measurement	1265	neurology	0
0	17	381	13826	1	0	1	#NAME?	wellbeing.measurement	1265	neurology	0
0	17	4	14203	1	0	1	#NAME?	Waldenstrom.macroglobulinemia	1265	neurology	0
0	17	1	14206	1	0	1	#NAME?	intra.individual.reaction.time.variability.measurement	1265	neurology	0
0	17	1	14206	1	0	1	#NAME?	age.at.diagnosis	1265	neurology	0
0	17	5	14202	1	0	1	#NAME?	gestational.blood.glucose.measurement	1265	neurology	0
0	17	1	14206	1	0	1	#NAME?	nicotine.dependence.symptom.count	1265	neurology	0
0	17	1	14206	1	0	1	#NAME?	CCL11.measurement	1265	neurology	0
0	17	2	14205	1	0	1	#NAME?	interleukin.1.alpha.measurement	1265	neurology	0
0	17	1	14206	1	0	1	#NAME?	CXCL5.measurement	1265	neurology	0
0	17	3	14204	1	0	1	#NAME?	fertility.measurement	1265	neurology	0
0	17	8	14199	1	0	1	#NAME?	cognitive.impairment.measurement	1265	neurology	0
0	17	4	14203	1	0	1	#NAME?	p.tau.beta.amyloid.1.42.ratio.measurement	1265	neurology	0
0	17	1	14206	1	0	1	#NAME?	number.of.pregnancies.measurement	1265	neurology	0
0	17	2	14205	1	0	1	#NAME?	exercise	1265	neurology	0
0	17	2	14205	1	0	1	#NAME?	red.blood.cell.folate.measurement	1265	neurology	0
1	16	15	14192	0.0189621	58.9249	1	5.88081	hip.geometry	1265	neurology	0.0588235
0	17	4	14203	1	0	1	#NAME?	Childhood.absence.epilepsy	1265	neurology	0
0	17	1	14206	1	0	1	#NAME?	Juvenile.myoclonic.epilepsy	1265	neurology	0
0	17	6	14201	1	0	1	#NAME?	partial.epilepsy	1265	neurology	0
0	17	1	14206	1	0	1	#NAME?	stroke.outcome.severity.measurement	1265	neurology	0
0	17	4	14203	1	0	1	#NAME?	AQP4.IgG.positive.neuromyelitis.optica	1265	neurology	0
0	17	14	14193	1	0	1	#NAME?	facial.asymmetry.measurement	1265	neurology	0
0	17	1	14206	1	0	1	#NAME?	type.2.diabetes.nephropathy	1265	neurology	0
2	15	1213	12994	0.6519	1.42825	1	0.514251	heel.bone.mineral.density	1265	neurology	0.117647
0	17	7	14200	1	0	1	#NAME?	mitochondrial.DNA.measurement	1265	neurology	0
0	17	1	14206	1	0	1	#NAME?	anti.Mullerian.hormone.measurement	1265	neurology	0
1	16	232	13975	0.244925	3.76429	1	1.91238	smoking.initiation	1265	neurology	0.0588235
0	17	2	14205	1	0	1	#NAME?	reading.and.spelling.ability	1265	neurology	0
0	17	4	14203	1	0	1	#NAME?	cystic.fibrosis.associated.meconium.ileum	1265	neurology	0
0	17	4	14203	1	0	1	#NAME?	proline.measurement	1265	neurology	0
0	17	5	14202	1	0	1	#NAME?	serum.urea.measurement	1265	neurology	0
0	17	4	14203	1	0	1	#NAME?	asparagine.measurement	1265	neurology	0
0	17	1	14206	1	0	1	#NAME?	fractures	1265	neurology	0
0	17	1	14206	1	0	1	#NAME?	ununited	1265	neurology	0
0	17	15	14192	1	0	1	#NAME?	eye.colour.measurement	1265	neurology	0
0	17	1	14206	1	0	1	#NAME?	suicide.behaviour.measurement	1265	neurology	0
0	17	5	14202	1	0	1	#NAME?	proliferative.diabetic.retinopathy	1265	neurology	0
0	17	2	14205	1	0	1	#NAME?	tri.iodothyronine.thyroxine.ratio.measurement	1265	neurology	0
0	17	7	14200	1	0	1	#NAME?	femoral.neck.bone.geometry	1265	neurology	0
0	17	4	14203	1	0	1	#NAME?	response.to.aromatase.inhibitor	1265	neurology	0
0	17	52	14155	1	0	1	#NAME?	glycine.measurement	1265	neurology	0
0	17	15	14192	1	0	1	#NAME?	worry.measurement	1265	neurology	0
0	17	1	14206	1	0	1	#NAME?	NA.	1265	neurology	0
0	17	1	14206	1	0	1	#NAME?	amygdala.volume	1265	neurology	0
0	17	4	14203	1	0	1	#NAME?	remission	1265	neurology	0
0	17	12	14195	1	0	1	#NAME?	breast.milk.measurement	1265	neurology	0
0	17	7	14200	1	0	1	#NAME?	alanine.measurement	1265	neurology	0
0	17	10	14197	1	0	1	#NAME?	glutamine.measurement	1265	neurology	0
0	17	2	14205	1	0	1	#NAME?	ornithine.measurement	1265	neurology	0
0	17	4	14203	1	0	1	#NAME?	phenylalanine.measurement	1265	neurology	0
0	17	17	14190	1	0	1	#NAME?	serine.measurement	1265	neurology	0
0	17	2	14205	1	0	1	#NAME?	histidine.measurement	1265	neurology	0
0	17	7	14200	1	0	1	#NAME?	leucine.measurement	1265	neurology	0
0	17	2	14205	1	0	1	#NAME?	lysine.measurement	1265	neurology	0
0	17	5	14202	1	0	1	#NAME?	methionine.measurement	1265	neurology	0
0	17	8	14199	1	0	1	#NAME?	threonine.measurement	1265	neurology	0
0	17	2	14205	1	0	1	#NAME?	tryptophan.measurement	1265	neurology	0
0	17	3	14204	1	0	1	#NAME?	tyrosine.measurement	1265	neurology	0
0	8	198	14018	1	0	1	#NAME?	multiple.sclerosis	1268	eye/eyelid problem	0
0	8	414	13802	1	0	1	#NAME?	Crohn.s.disease	1268	eye/eyelid problem	0
0	8	506	13710	1	0	1	#NAME?	body.height	1268	eye/eyelid problem	0
0	8	19	14197	1	0	1	#NAME?	drug.induced.liver.injury	1268	eye/eyelid problem	0
0	8	24	14192	1	0	1	#NAME?	Barrett.s.esophagus	1268	eye/eyelid problem	0
1	7	417	13799	0.212332	4.72681	1	2.24087	breast.carcinoma	1268	eye/eyelid problem	0.125
0	8	5	14211	1	0	1	#NAME?	mental.or.behavioural.disorder	1268	eye/eyelid problem	0
0	8	36	14180	1	0	1	#NAME?	biliary.liver.cirrhosis	1268	eye/eyelid problem	0
0	8	29	14187	1	0	1	#NAME?	serum.albumin.measurement	1268	eye/eyelid problem	0
0	8	69	14147	1	0	1	#NAME?	alkaline.phosphatase.measurement	1268	eye/eyelid problem	0
0	8	162	14054	1	0	1	#NAME?	uric.acid.measurement	1268	eye/eyelid problem	0
0	8	49	14167	1	0	1	#NAME?	serum.alanine.aminotransferase.measurement	1268	eye/eyelid problem	0
0	8	44	14172	1	0	1	#NAME?	aspartate.aminotransferase.measurement	1268	eye/eyelid problem	0
0	8	50	14166	1	0	1	#NAME?	creatine.kinase.measurement	1268	eye/eyelid problem	0
0	8	92	14124	1	0	1	#NAME?	serum.gamma.glutamyl.transferase.measurement	1268	eye/eyelid problem	0
0	8	82	14134	1	0	1	#NAME?	hemoglobin.measurement	1268	eye/eyelid problem	0
1	7	418	13798	0.212789	4.71389	1	2.23692	high.density.lipoprotein.cholesterol.measurement	1268	eye/eyelid problem	0.125
0	8	98	14118	1	0	1	#NAME?	hematocrit	1268	eye/eyelid problem	0
0	8	168	14048	1	0	1	#NAME?	serum.creatinine.measurement	1268	eye/eyelid problem	0
1	7	2190	12026	1	0.784488	1	-0.350177	protein.measurement	1268	eye/eyelid problem	0.125
0	8	208	14008	1	0	1	#NAME?	mean.corpuscular.hemoglobin	1268	eye/eyelid problem	0
0	8	181	14035	1	0	1	#NAME?	mean.corpuscular.volume	1268	eye/eyelid problem	0
1	7	83	14133	0.0462902	24.2739	1	4.60134	leukocyte.count	1268	eye/eyelid problem	0.125
0	8	58	14158	1	0	1	#NAME?	urate.measurement	1268	eye/eyelid problem	0
1	7	401	13815	0.204998	4.92078	1	2.29889	triglyceride.measurement	1268	eye/eyelid problem	0.125
1	7	184	14032	0.0994576	10.8872	1	3.44456	platelet.count	1268	eye/eyelid problem	0.125
0	8	84	14132	1	0	1	#NAME?	mean.corpuscular.hemoglobin.concentration	1268	eye/eyelid problem	0
0	8	100	14116	1	0	1	#NAME?	erythrocyte.count	1268	eye/eyelid problem	0
0	8	5	14211	1	0	1	#NAME?	plasminogen.activator.inhibitor.1.measurement	1268	eye/eyelid problem	0
0	8	7	14209	1	0	1	#NAME?	lumbar.disc.degeneration	1268	eye/eyelid problem	0
0	8	2	14214	1	0	1	#NAME?	type.1.diabetes.nephropathy	1268	eye/eyelid problem	0
0	8	9	14207	1	0	1	#NAME?	response.to.drug	1268	eye/eyelid problem	0
0	8	20	14196	1	0	1	#NAME?	Behcet.s.syndrome	1268	eye/eyelid problem	0
0	8	31	14185	1	0	1	#NAME?	CCL2.measurement	1268	eye/eyelid problem	0
0	8	176	14040	1	0	1	#NAME?	C.reactive.protein.measurement	1268	eye/eyelid problem	0
0	8	15	14201	1	0	1	#NAME?	neuroblastoma	1268	eye/eyelid problem	0
0	8	3	14213	1	0	1	#NAME?	complement.C3.measurement	1268	eye/eyelid problem	0
0	8	20	14196	1	0	1	#NAME?	complement.C4.measurement	1268	eye/eyelid problem	0
0	8	587	13629	1	0	1	#NAME?	smoking.behavior	1268	eye/eyelid problem	0
0	8	13	14203	1	0	1	#NAME?	telomere.length	1268	eye/eyelid problem	0
2	6	372	13844	0.0173835	12.4018	1	3.63248	type.II.diabetes.mellitus	1268	eye/eyelid problem	0.25
0	8	14	14202	1	0	1	#NAME?	Chronic.Hepatitis.C.infection	1268	eye/eyelid problem	0
0	8	141	14075	1	0	1	#NAME?	asthma	1268	eye/eyelid problem	0
0	8	83	14133	1	0	1	#NAME?	atopic.eczema	1268	eye/eyelid problem	0
0	8	18	14198	1	0	1	#NAME?	immune.system.disease	1268	eye/eyelid problem	0
1	7	348	13868	0.180274	5.69125	1	2.50874	low.density.lipoprotein.cholesterol.measurement	1268	eye/eyelid problem	0.125
0	8	37	14179	1	0	1	#NAME?	amyotrophic.lateral.sclerosis	1268	eye/eyelid problem	0
2	6	44	14172	0.000282969	106.903	0.111473	6.74015	acute.lymphoblastic.leukemia	1268	eye/eyelid problem	0.25
0	8	5	14211	1	0	1	#NAME?	hemoglobin.A2.measurement	1268	eye/eyelid problem	0
0	8	46	14170	1	0	1	#NAME?	Sarcoidosis	1268	eye/eyelid problem	0
0	8	60	14156	1	0	1	#NAME?	thyroid.stimulating.hormone.measurement	1268	eye/eyelid problem	0
0	8	10	14206	1	0	1	#NAME?	energy.expenditure	1268	eye/eyelid problem	0
0	8	1	14215	1	0	1	#NAME?	vascular.dementia	1268	eye/eyelid problem	0
0	8	23	14193	1	0	1	#NAME?	insulin.sensitivity.measurement	1268	eye/eyelid problem	0
0	8	4	14212	1	0	1	#NAME?	vasoactive.peptide.measurement	1268	eye/eyelid problem	0
1	7	59	14157	0.0332598	34.2092	1	5.09631	monocyte.count	1268	eye/eyelid problem	0.125
0	8	12	14204	1	0	1	#NAME?	cancer.biomarker.measurement	1268	eye/eyelid problem	0
0	8	3	14213	1	0	1	#NAME?	tetralogy.of.fallot	1268	eye/eyelid problem	0
0	8	20	14196	1	0	1	#NAME?	antibody.measurement	1268	eye/eyelid problem	0
0	8	5	14211	1	0	1	#NAME?	Epstein.Barr.virus.infection	1268	eye/eyelid problem	0
0	8	36	14180	1	0	1	#NAME?	Abnormality.of.refraction	1268	eye/eyelid problem	0
0	8	66	14150	1	0	1	#NAME?	lymphoma	1268	eye/eyelid problem	0
0	8	21	14195	1	0	1	#NAME?	Sickle.cell.anemia	1268	eye/eyelid problem	0
0	8	11	14205	1	0	1	#NAME?	beta.2.microglobulin.measurement	1268	eye/eyelid problem	0
0	8	167	14049	1	0	1	#NAME?	Alzheimer.s.disease	1268	eye/eyelid problem	0
0	8	8	14208	1	0	1	#NAME?	amyloid.beta.measurement	1268	eye/eyelid problem	0
0	8	100	14116	1	0	1	#NAME?	bone.density	1268	eye/eyelid problem	0
0	8	2	14214	1	0	1	#NAME?	renal.transplant.outcome.measurement	1268	eye/eyelid problem	0
0	8	39	14177	1	0	1	#NAME?	alcohol.dependence	1268	eye/eyelid problem	0
0	8	65	14151	1	0	1	#NAME?	attention.deficit.hyperactivity.disorder	1268	eye/eyelid problem	0
0	8	240	13976	1	0	1	#NAME?	unipolar.depression	1268	eye/eyelid problem	0
0	8	618	13598	1	0	1	#NAME?	schizophrenia	1268	eye/eyelid problem	0
0	8	309	13907	1	0	1	#NAME?	autism.spectrum.disorder	1268	eye/eyelid problem	0
0	8	109	14107	1	0	1	#NAME?	bipolar.disorder	1268	eye/eyelid problem	0
0	8	60	14156	1	0	1	#NAME?	pathological.myopia	1268	eye/eyelid problem	0
0	8	37	14179	1	0	1	#NAME?	serum.IgG.glycosylation.measurement	1268	eye/eyelid problem	0
2	6	103	14113	0.00146816	45.5679	0.254726	5.50995	melanoma	1268	eye/eyelid problem	0.25
0	8	3	14213	1	0	1	#NAME?	drug.dependence	1268	eye/eyelid problem	0
0	8	1	14215	1	0	1	#NAME?	red.blood.cell.distribution.width	1268	eye/eyelid problem	0
1	7	76	14140	0.0425056	26.5554	1	4.73094	age.related.macular.degeneration	1268	eye/eyelid problem	0.125
0	8	51	14165	1	0	1	#NAME?	QRS.duration	1268	eye/eyelid problem	0
0	8	391	13825	1	0	1	#NAME?	alcohol.consumption.measurement	1268	eye/eyelid problem	0
0	8	1	14215	1	0	1	#NAME?	Orofacial.clefting.syndrome	1268	eye/eyelid problem	0
0	8	71	14145	1	0	1	#NAME?	cleft.lip	1268	eye/eyelid problem	0
1	7	157	14059	0.085505	12.7831	1	3.67617	coronary.heart.disease	1268	eye/eyelid problem	0.125
0	8	3	14213	1	0	1	#NAME?	drinking.behavior	1268	eye/eyelid problem	0
1	7	33	14183	0.018968	61.1844	1	5.93509	endometriosis	1268	eye/eyelid problem	0.125
0	8	7	14209	1	0	1	#NAME?	pulmonary.arterial.hypertension	1268	eye/eyelid problem	0
0	8	2	14214	1	0	1	#NAME?	aspirin.hydrolysis.measurement	1268	eye/eyelid problem	0
0	8	41	14175	1	0	1	#NAME?	bilirubin.measurement	1268	eye/eyelid problem	0
0	8	5	14211	1	0	1	#NAME?	estradiol.measurement	1268	eye/eyelid problem	0
0	8	6	14210	1	0	1	#NAME?	puberty	1268	eye/eyelid problem	0
0	8	4	14212	1	0	1	#NAME?	height.growth.measurement	1268	eye/eyelid problem	0
0	8	22	14194	1	0	1	#NAME?	eye.measurement	1268	eye/eyelid problem	0
0	8	222	13994	1	0	1	#NAME?	glomerular.filtration.rate	1268	eye/eyelid problem	0
0	8	1	14215	1	0	1	#NAME?	response.to.hydrochlorothiazide	1268	eye/eyelid problem	0
0	8	6	14210	1	0	1	#NAME?	non.alcoholic.fatty.liver.disease	1268	eye/eyelid problem	0
0	8	6	14210	1	0	1	#NAME?	cirrhosis.of.liver	1268	eye/eyelid problem	0
0	8	104	14112	1	0	1	#NAME?	hormone.measurement	1268	eye/eyelid problem	0
0	8	33	14183	1	0	1	#NAME?	thyroxine.measurement	1268	eye/eyelid problem	0
0	8	23	14193	1	0	1	#NAME?	skin.pigmentation	1268	eye/eyelid problem	0
0	8	45	14171	1	0	1	#NAME?	ovarian.carcinoma	1268	eye/eyelid problem	0
3	5	44	14172	1.87171e-06	191.453	0.00162371	7.58085	glaucoma	1268	eye/eyelid problem	0.375
0	8	14	14202	1	0	1	#NAME?	cervical.carcinoma	1268	eye/eyelid problem	0
0	8	2	14214	1	0	1	#NAME?	mathematical.ability	1268	eye/eyelid problem	0
1	7	254	13962	0.134767	7.84984	1	2.97266	prostate.carcinoma	1268	eye/eyelid problem	0.125
0	8	13	14203	1	0	1	#NAME?	t.tau.measurement	1268	eye/eyelid problem	0
0	8	10	14206	1	0	1	#NAME?	p.tau.measurement	1268	eye/eyelid problem	0
0	8	75	14141	1	0	1	#NAME?	age.at.menopause	1268	eye/eyelid problem	0
0	8	84	14132	1	0	1	#NAME?	obesity	1268	eye/eyelid problem	0
0	8	2	14214	1	0	1	#NAME?	neonate	1268	eye/eyelid problem	0
0	8	2	14214	1	0	1	#NAME?	sum.of.skinfolds	1268	eye/eyelid problem	0
0	8	11	14205	1	0	1	#NAME?	fat.body.mass	1268	eye/eyelid problem	0
0	8	11	14205	1	0	1	#NAME?	birth.weight	1268	eye/eyelid problem	0
1	7	604	13612	0.293764	3.219	1	1.68661	body.mass.index	1268	eye/eyelid problem	0.125
0	8	12	14204	1	0	1	#NAME?	interstitial.lung.disease	1268	eye/eyelid problem	0
0	8	48	14168	1	0	1	#NAME?	Graves.disease	1268	eye/eyelid problem	0
0	8	9	14207	1	0	1	#NAME?	energy.intake	1268	eye/eyelid problem	0
0	8	11	14205	1	0	1	#NAME?	survival.time	1268	eye/eyelid problem	0
0	8	47	14169	1	0	1	#NAME?	squamous.cell.carcinoma	1268	eye/eyelid problem	0
0	8	25	14191	1	0	1	#NAME?	esophageal.carcinoma	1268	eye/eyelid problem	0
0	8	95	14121	1	0	1	#NAME?	venous.thromboembolism	1268	eye/eyelid problem	0
0	8	4	14212	1	0	1	#NAME?	anti.Helicobacter.pylori.serum.IgG.measurement	1268	eye/eyelid problem	0
0	8	22	14194	1	0	1	#NAME?	testicular.carcinoma	1268	eye/eyelid problem	0
0	8	60	14156	1	0	1	#NAME?	fatty.acid.measurement	1268	eye/eyelid problem	0
0	8	1194	13022	1	0	1	#NAME?	scoliosis	1268	eye/eyelid problem	0
0	8	752	13464	1	0	1	#NAME?	systolic.blood.pressure	1268	eye/eyelid problem	0
0	8	7	14209	1	0	1	#NAME?	response.to.high.sodium.diet	1268	eye/eyelid problem	0
0	8	7	14209	1	0	1	#NAME?	response.to.dietary.potassium.supplementation	1268	eye/eyelid problem	0
1	7	455	13761	0.229514	4.31966	1	2.11092	diastolic.blood.pressure	1268	eye/eyelid problem	0.125
0	8	5	14211	1	0	1	#NAME?	response.to.low.sodium.diet	1268	eye/eyelid problem	0
0	8	201	14015	1	0	1	#NAME?	mean.arterial.pressure	1268	eye/eyelid problem	0
0	8	238	13978	1	0	1	#NAME?	rheumatoid.arthritis	1268	eye/eyelid problem	0
0	8	17	14199	1	0	1	#NAME?	schizoaffective.disorder	1268	eye/eyelid problem	0
0	8	80	14136	1	0	1	#NAME?	fibrinogen.measurement	1268	eye/eyelid problem	0
0	8	21	14195	1	0	1	#NAME?	narcolepsy.with.cataplexy	1268	eye/eyelid problem	0
0	8	22	14194	1	0	1	#NAME?	sporadic.amyotrophic.lateral.sclerosis	1268	eye/eyelid problem	0
0	8	12	14204	1	0	1	#NAME?	osteoarthritis	1268	eye/eyelid problem	0
0	8	13	14203	1	0	1	#NAME?	B.cell.acute.lymphoblastic.leukemia	1268	eye/eyelid problem	0
0	8	109	14107	1	0	1	#NAME?	celiac.disease	1268	eye/eyelid problem	0
1	7	147	14069	0.0802895	13.6568	1	3.77155	stroke	1268	eye/eyelid problem	0.125
1	7	38	14178	0.0217307	53.0851	1	5.73024	large.artery.stroke	1268	eye/eyelid problem	0.125
0	8	80	14136	1	0	1	#NAME?	response.to.bronchodilator	1268	eye/eyelid problem	0
0	8	16	14200	1	0	1	#NAME?	response.to.corticosteroid	1268	eye/eyelid problem	0
0	8	28	14188	1	0	1	#NAME?	calcium.measurement	1268	eye/eyelid problem	0
0	8	92	14124	1	0	1	#NAME?	response.to.vaccine	1268	eye/eyelid problem	0
0	8	7	14209	1	0	1	#NAME?	serum.ST2.measurement	1268	eye/eyelid problem	0
0	8	79	14137	1	0	1	#NAME?	chronic.lymphocytic.leukemia	1268	eye/eyelid problem	0
0	8	16	14200	1	0	1	#NAME?	serum.IgE.measurement	1268	eye/eyelid problem	0
0	8	2	14214	1	0	1	#NAME?	functional.laterality	1268	eye/eyelid problem	0
0	8	1	14215	1	0	1	#NAME?	dyslexia	1268	eye/eyelid problem	0
1	7	84	14132	0.0468298	23.9848	1	4.58405	A1C.measurement	1268	eye/eyelid problem	0.125
0	8	5	14211	1	0	1	#NAME?	follicle.stimulating.hormone.measurement	1268	eye/eyelid problem	0
0	8	3	14213	1	0	1	#NAME?	triple.negative.breast.cancer	1268	eye/eyelid problem	0
0	8	107	14109	1	0	1	#NAME?	chronic.kidney.disease	1268	eye/eyelid problem	0
0	8	61	14155	1	0	1	#NAME?	Tuberculosis	1268	eye/eyelid problem	0
0	8	4	14212	1	0	1	#NAME?	thrombin.generation.potential.measurement	1268	eye/eyelid problem	0
0	8	1	14215	1	0	1	#NAME?	contrast.sensitivity.measurement	1268	eye/eyelid problem	0
0	8	24	14192	1	0	1	#NAME?	bladder.carcinoma	1268	eye/eyelid problem	0
0	8	26	14190	1	0	1	#NAME?	adiponectin.measurement	1268	eye/eyelid problem	0
0	8	39	14177	1	0	1	#NAME?	cognitive.decline	1268	eye/eyelid problem	0
2	6	371	13845	0.0172954	12.427	1	3.63541	total.cholesterol.measurement	1268	eye/eyelid problem	0.25
0	8	185	14031	1	0	1	#NAME?	alcohol.drinking	1268	eye/eyelid problem	0
0	8	4	14212	1	0	1	#NAME?	serum.dimethylarginine.measurement	1268	eye/eyelid problem	0
0	8	2	14214	1	0	1	#NAME?	asymmetrical.dimethylarginine.measurement	1268	eye/eyelid problem	0
0	8	30	14186	1	0	1	#NAME?	acne	1268	eye/eyelid problem	0
1	7	54	14162	0.0305256	37.365	1	5.22362	basal.cell.carcinoma	1268	eye/eyelid problem	0.125
0	8	16	14200	1	0	1	#NAME?	bone.quantitative.ultrasound.measurement	1268	eye/eyelid problem	0
0	8	43	14173	1	0	1	#NAME?	Hodgkins.lymphoma	1268	eye/eyelid problem	0
1	7	87	14129	0.0484469	23.1607	1	4.53361	age.at.onset	1268	eye/eyelid problem	0.125
0	8	177	14039	1	0	1	#NAME?	colorectal.cancer	1268	eye/eyelid problem	0
0	8	8	14208	1	0	1	#NAME?	gamma.linolenic.acid.measurement	1268	eye/eyelid problem	0
0	8	18	14198	1	0	1	#NAME?	Sjogren.syndrome	1268	eye/eyelid problem	0
0	8	2	14214	1	0	1	#NAME?	small.intestine.neuroendocrine.tumor	1268	eye/eyelid problem	0
0	8	44	14172	1	0	1	#NAME?	cognitive.impairment	1268	eye/eyelid problem	0
0	8	37	14179	1	0	1	#NAME?	cognitive.decline.measurement	1268	eye/eyelid problem	0
0	8	8	14208	1	0	1	#NAME?	cerebral.amyloid.deposition.measurement	1268	eye/eyelid problem	0
0	8	4	14212	1	0	1	#NAME?	carotid.artery.intima.media.thickness	1268	eye/eyelid problem	0
0	8	1	14215	1	0	1	#NAME?	collagenous.colitis	1268	eye/eyelid problem	0
0	8	12	14204	1	0	1	#NAME?	malaria	1268	eye/eyelid problem	0
0	8	85	14131	1	0	1	#NAME?	primary.biliary.cirrhosis	1268	eye/eyelid problem	0
1	7	53	14163	0.029978	38.1215	1	5.25253	myocardial.infarction	1268	eye/eyelid problem	0.125
0	8	1	14215	1	0	1	#NAME?	influenza.A..H1N1.	1268	eye/eyelid problem	0
0	8	40	14176	1	0	1	#NAME?	lipoprotein.A.measurement	1268	eye/eyelid problem	0
1	7	576	13640	0.282061	3.38239	1	1.75804	pulse.pressure.measurement	1268	eye/eyelid problem	0.125
0	8	18	14198	1	0	1	#NAME?	mucocutaneous.lymph.node.syndrome	1268	eye/eyelid problem	0
0	8	4	14212	1	0	1	#NAME?	coronary.aneurysm	1268	eye/eyelid problem	0
0	8	48	14168	1	0	1	#NAME?	myositis	1268	eye/eyelid problem	0
0	8	25	14191	1	0	1	#NAME?	response.to.lithium.ion	1268	eye/eyelid problem	0
0	8	19	14197	1	0	1	#NAME?	peripheral.arterial.disease	1268	eye/eyelid problem	0
0	8	13	14203	1	0	1	#NAME?	response.to.radiation	1268	eye/eyelid problem	0
0	8	13	14203	1	0	1	#NAME?	Cystic.fibrosis	1268	eye/eyelid problem	0
0	8	9	14207	1	0	1	#NAME?	lung.disease.severity.measurement	1268	eye/eyelid problem	0
0	8	46	14170	1	0	1	#NAME?	von.Willebrand.factor.measurement	1268	eye/eyelid problem	0
0	8	4	14212	1	0	1	#NAME?	alcoholic.liver.cirrhosis	1268	eye/eyelid problem	0
0	8	2	14214	1	0	1	#NAME?	skin.and.soft.tissue.Staphylococcus.aureus.infection	1268	eye/eyelid problem	0
0	8	68	14148	1	0	1	#NAME?	Testicular.Germ.Cell.Tumor	1268	eye/eyelid problem	0
2	6	60	14156	0.000514675	78.4844	0.139402	6.29433	lung.adenocarcinoma	1268	eye/eyelid problem	0.25
0	8	251	13965	1	0	1	#NAME?	systemic.lupus.erythematosus	1268	eye/eyelid problem	0
0	8	27	14189	1	0	1	#NAME?	esophageal.adenocarcinoma	1268	eye/eyelid problem	0
0	8	296	13920	1	0	1	#NAME?	depressive.symptom.measurement	1268	eye/eyelid problem	0
0	8	5	14211	1	0	1	#NAME?	stressful.life.event.measurement	1268	eye/eyelid problem	0
0	8	4	14212	1	0	1	#NAME?	behavioural.disinhibition.measurement	1268	eye/eyelid problem	0
0	8	166	14050	1	0	1	#NAME?	risky.sexual.behaviour.measurement	1268	eye/eyelid problem	0
0	8	12	14204	1	0	1	#NAME?	subcutaneous.adipose.tissue.measurement	1268	eye/eyelid problem	0
0	8	15	14201	1	0	1	#NAME?	interleukin.10.measurement	1268	eye/eyelid problem	0
0	8	47	14169	1	0	1	#NAME?	HIV.1.infection	1268	eye/eyelid problem	0
0	8	4	14212	1	0	1	#NAME?	HIV.viral.set.point.measurement	1268	eye/eyelid problem	0
0	8	36	14180	1	0	1	#NAME?	childhood.onset.asthma	1268	eye/eyelid problem	0
0	8	12	14204	1	0	1	#NAME?	atopic.march	1268	eye/eyelid problem	0
0	8	20	14196	1	0	1	#NAME?	diarrhea	1268	eye/eyelid problem	0
0	8	3	14213	1	0	1	#NAME?	leukopenia	1268	eye/eyelid problem	0
0	8	4	14212	1	0	1	#NAME?	response.to.thiopurine	1268	eye/eyelid problem	0
0	8	315	13901	1	0	1	#NAME?	inflammatory.bowel.disease	1268	eye/eyelid problem	0
0	8	18	14198	1	0	1	#NAME?	gastric.carcinoma	1268	eye/eyelid problem	0
1	7	335	13881	0.174108	5.91754	1	2.565	cancer	1268	eye/eyelid problem	0.125
0	8	2	14214	1	0	1	#NAME?	response.to.pazopanib	1268	eye/eyelid problem	0
0	8	7	14209	1	0	1	#NAME?	nicotine.dependence	1268	eye/eyelid problem	0
0	8	1	14215	1	0	1	#NAME?	glucose.homeostasis.measurement	1268	eye/eyelid problem	0
0	8	7	14209	1	0	1	#NAME?	acute.insulin.response.measurement	1268	eye/eyelid problem	0
0	8	1	14215	1	0	1	#NAME?	disposition.index.measurement	1268	eye/eyelid problem	0
0	8	33	14183	1	0	1	#NAME?	IGA.glomerulonephritis	1268	eye/eyelid problem	0
0	8	1	14215	1	0	1	#NAME?	white.wine.liking.measurement	1268	eye/eyelid problem	0
0	8	9	14207	1	0	1	#NAME?	seropositivity.measurement	1268	eye/eyelid problem	0
0	8	2	14214	1	0	1	#NAME?	Chlamydia.pneumoniae.seropositivity	1268	eye/eyelid problem	0
0	8	74	14142	1	0	1	#NAME?	cleft.palate	1268	eye/eyelid problem	0
0	8	10	14206	1	0	1	#NAME?	drug.use.measurement	1268	eye/eyelid problem	0
0	8	4	14212	1	0	1	#NAME?	aspirin.use.measurement	1268	eye/eyelid problem	0
0	8	4	14212	1	0	1	#NAME?	NSAID.use.measurement	1268	eye/eyelid problem	0
0	8	1194	13022	1	0	1	#NAME?	adolescent.idiopathic.scoliosis	1268	eye/eyelid problem	0
0	8	17	14199	1	0	1	#NAME?	chronic.hepatitis.B.infection	1268	eye/eyelid problem	0
0	8	2	14214	1	0	1	#NAME?	response.to.triamcinolone.acetonide	1268	eye/eyelid problem	0
0	8	2	14214	1	0	1	#NAME?	intraocular.pressure.change.measurement	1268	eye/eyelid problem	0
0	8	3	14213	1	0	1	#NAME?	peanut.allergy.measurement	1268	eye/eyelid problem	0
0	8	1	14215	1	0	1	#NAME?	response.to.dalcetrapib	1268	eye/eyelid problem	0
0	8	61	14155	1	0	1	#NAME?	acute.coronary.syndrome	1268	eye/eyelid problem	0
0	8	8	14208	1	0	1	#NAME?	cardiovascular.event.measurement	1268	eye/eyelid problem	0
0	8	7	14209	1	0	1	#NAME?	IgG.index	1268	eye/eyelid problem	0
0	8	10	14206	1	0	1	#NAME?	oligoclonal.band.measurement	1268	eye/eyelid problem	0
0	8	19	14197	1	0	1	#NAME?	hippocampal.volume	1268	eye/eyelid problem	0
0	8	13	14203	1	0	1	#NAME?	brain.volume.measurement	1268	eye/eyelid problem	0
0	8	18	14198	1	0	1	#NAME?	intracranial.volume.measurement	1268	eye/eyelid problem	0
0	8	19	14197	1	0	1	#NAME?	thyroid.carcinoma	1268	eye/eyelid problem	0
0	8	36	14180	1	0	1	#NAME?	optic.disc.area.measurement	1268	eye/eyelid problem	0
1	7	44	14172	0.0250369	45.8779	1	5.51973	optic.cup.area.measurement	1268	eye/eyelid problem	0.125
1	7	68	14148	0.0381643	29.6773	1	4.89129	wet.macular.degeneration	1268	eye/eyelid problem	0.125
0	8	7	14209	1	0	1	#NAME?	axial.length.measurement	1268	eye/eyelid problem	0
0	8	25	14191	1	0	1	#NAME?	renal.cell.carcinoma	1268	eye/eyelid problem	0
0	8	42	14174	1	0	1	#NAME?	corneal.topography	1268	eye/eyelid problem	0
0	8	62	14154	1	0	1	#NAME?	estrogen.receptor.negative.breast.cancer	1268	eye/eyelid problem	0
0	8	3	14213	1	0	1	#NAME?	gene.methylation.measurement	1268	eye/eyelid problem	0
1	7	325	13891	0.169338	6.10394	1	2.60974	blood.metabolite.measurement	1268	eye/eyelid problem	0.125
0	8	2	14214	1	0	1	#NAME?	X12063.measurement	1268	eye/eyelid problem	0
0	8	1	14215	1	0	1	#NAME?	mannose.measurement	1268	eye/eyelid problem	0
0	8	3	14213	1	0	1	#NAME?	facial.pigmentation.measurement	1268	eye/eyelid problem	0
0	8	5	14211	1	0	1	#NAME?	cytotoxicity.measurement	1268	eye/eyelid problem	0
0	8	25	14191	1	0	1	#NAME?	response.to.clozapine	1268	eye/eyelid problem	0
0	8	3	14213	1	0	1	#NAME?	ADAMTS13.activity.measurement	1268	eye/eyelid problem	0
0	8	2	14214	1	0	1	#NAME?	APOE.carrier.status	1268	eye/eyelid problem	0
0	8	2	14214	1	0	1	#NAME?	sporadic.Creutzfeld.Jacob.disease	1268	eye/eyelid problem	0
0	8	2	14214	1	0	1	#NAME?	Bladder.exstrophy	1268	eye/eyelid problem	0
0	8	20	14196	1	0	1	#NAME?	peripheral.neuropathy	1268	eye/eyelid problem	0
0	8	7	14209	1	0	1	#NAME?	response.to.vincristine	1268	eye/eyelid problem	0
0	8	21	14195	1	0	1	#NAME?	gout	1268	eye/eyelid problem	0
0	8	21	14195	1	0	1	#NAME?	response.to.selective.serotonin.reuptake.inhibitor	1268	eye/eyelid problem	0
0	8	2	14214	1	0	1	#NAME?	recalcitrant.atopic.dermatitis	1268	eye/eyelid problem	0
0	8	8	14208	1	0	1	#NAME?	interleukin.6.measurement	1268	eye/eyelid problem	0
0	8	1	14215	1	0	1	#NAME?	response.to.cytokine	1268	eye/eyelid problem	0
0	8	476	13740	1	0	1	#NAME?	psoriasis	1268	eye/eyelid problem	0
0	8	2	14214	1	0	1	#NAME?	asparaginase.hypersensitivity	1268	eye/eyelid problem	0
0	8	2	14214	1	0	1	#NAME?	response.to.lapatinib	1268	eye/eyelid problem	0
0	8	54	14162	1	0	1	#NAME?	multiple.myeloma	1268	eye/eyelid problem	0
0	8	31	14185	1	0	1	#NAME?	monoclonal.gammopathy	1268	eye/eyelid problem	0
0	8	3	14213	1	0	1	#NAME?	cancer.aggressiveness.measurement	1268	eye/eyelid problem	0
0	8	3	14213	1	0	1	#NAME?	Gleason.score.measurement	1268	eye/eyelid problem	0
0	8	2	14214	1	0	1	#NAME?	response.to.paclitaxel	1268	eye/eyelid problem	0
0	8	65	14151	1	0	1	#NAME?	autoimmune.thyroid.disease	1268	eye/eyelid problem	0
0	8	160	14056	1	0	1	#NAME?	type.I.diabetes.mellitus	1268	eye/eyelid problem	0
0	8	3	14213	1	0	1	#NAME?	childhood.cancer	1268	eye/eyelid problem	0
0	8	4	14212	1	0	1	#NAME?	Pituitary.Gland.Adenoma	1268	eye/eyelid problem	0
0	8	5	14211	1	0	1	#NAME?	radius.bone.mineral.density	1268	eye/eyelid problem	0
0	8	9	14207	1	0	1	#NAME?	bone.mineral.content.measurement	1268	eye/eyelid problem	0
0	8	9	14207	1	0	1	#NAME?	magnesium.measurement	1268	eye/eyelid problem	0
0	8	10	14206	1	0	1	#NAME?	ovarian.mucinous.adenocarcinoma	1268	eye/eyelid problem	0
0	8	6	14210	1	0	1	#NAME?	Corticobasal.degeneration	1268	eye/eyelid problem	0
1	7	73	14143	0.0408797	27.6442	1	4.7889	intraocular.pressure.measurement	1268	eye/eyelid problem	0.125
0	8	23	14193	1	0	1	#NAME?	Malignant.epithelial.tumor.of.ovary	1268	eye/eyelid problem	0
0	8	1	14215	1	0	1	#NAME?	superior.frontal.gyrus.grey.matter.volume.measurement	1268	eye/eyelid problem	0
0	8	16	14200	1	0	1	#NAME?	dense.area.measurement	1268	eye/eyelid problem	0
0	8	17	14199	1	0	1	#NAME?	mammographic.density.measurement	1268	eye/eyelid problem	0
0	8	2	14214	1	0	1	#NAME?	non.dense.area.measurement	1268	eye/eyelid problem	0
0	8	6	14210	1	0	1	#NAME?	mammographic.density.percentage	1268	eye/eyelid problem	0
0	8	1	14215	1	0	1	#NAME?	cumulative.dose.response.to.bevacizumab	1268	eye/eyelid problem	0
0	8	1	14215	1	0	1	#NAME?	chemotherapy.induced.hypertension	1268	eye/eyelid problem	0
0	8	6	14210	1	0	1	#NAME?	longitudinal.BMI.measurement	1268	eye/eyelid problem	0
0	8	4	14212	1	0	1	#NAME?	reading	1268	eye/eyelid problem	0
0	8	6	14210	1	0	1	#NAME?	Vogt.Koyanagi.Harada.disease	1268	eye/eyelid problem	0
0	8	5	14211	1	0	1	#NAME?	selenium.measurement	1268	eye/eyelid problem	0
0	8	2	14214	1	0	1	#NAME?	angiotensin.converting.enzyme.measurement	1268	eye/eyelid problem	0
0	8	13	14203	1	0	1	#NAME?	Alzheimer.s.disease.biomarker.measurement	1268	eye/eyelid problem	0
0	8	4	14212	1	0	1	#NAME?	CCL4.measurement	1268	eye/eyelid problem	0
0	8	4	14212	1	0	1	#NAME?	matrix.metalloproteinase.measurement	1268	eye/eyelid problem	0
0	8	15	14201	1	0	1	#NAME?	response.to.statin	1268	eye/eyelid problem	0
1	7	59	14157	0.0332598	34.2092	1	5.09631	fasting.blood.glucose.measurement	1268	eye/eyelid problem	0.125
2	6	35	14181	0.000182546	134.159	0.105572	7.0678	optic.disc.size.measurement	1268	eye/eyelid problem	0.25
0	8	2	14214	1	0	1	#NAME?	infant.expressive.language.ability	1268	eye/eyelid problem	0
1	7	49	14167	0.0277847	41.2092	1	5.36489	brain.aneurysm	1268	eye/eyelid problem	0.125
0	8	29	14187	1	0	1	#NAME?	vitamin.D.measurement	1268	eye/eyelid problem	0
0	8	4	14212	1	0	1	#NAME?	hypermetropia	1268	eye/eyelid problem	0
0	8	131	14085	1	0	1	#NAME?	Myopia	1268	eye/eyelid problem	0
0	8	154	14062	1	0	1	#NAME?	self.reported.educational.attainment	1268	eye/eyelid problem	0
0	8	13	14203	1	0	1	#NAME?	coffee.consumption	1268	eye/eyelid problem	0
0	8	10	14206	1	0	1	#NAME?	cups.of.coffee.per.day.measurement	1268	eye/eyelid problem	0
0	8	18	14198	1	0	1	#NAME?	protein.C.measurement	1268	eye/eyelid problem	0
1	7	110	14106	0.0607655	18.299	1	4.1937	hypertension	1268	eye/eyelid problem	0.125
0	8	2	14214	1	0	1	#NAME?	typhoid.fever	1268	eye/eyelid problem	0
0	8	1	14215	1	0	1	#NAME?	episodic.memory	1268	eye/eyelid problem	0
0	8	1	14215	1	0	1	#NAME?	psychotic.symptoms	1268	eye/eyelid problem	0
0	8	10	14206	1	0	1	#NAME?	eosinophilic.esophagitis	1268	eye/eyelid problem	0
0	8	79	14137	1	0	1	#NAME?	PR.interval	1268	eye/eyelid problem	0
0	8	36	14180	1	0	1	#NAME?	leprosy	1268	eye/eyelid problem	0
0	8	7	14209	1	0	1	#NAME?	Hashimoto.s.thyroiditis	1268	eye/eyelid problem	0
0	8	63	14153	1	0	1	#NAME?	prostate.specific.antigen.measurement	1268	eye/eyelid problem	0
0	8	11	14205	1	0	1	#NAME?	Stevens.Johnson.syndrome	1268	eye/eyelid problem	0
0	8	11	14205	1	0	1	#NAME?	toxic.epidermal.necrolysis	1268	eye/eyelid problem	0
0	8	25	14191	1	0	1	#NAME?	iron.biomarker.measurement	1268	eye/eyelid problem	0
0	8	13	14203	1	0	1	#NAME?	ferritin.measurement	1268	eye/eyelid problem	0
0	8	16	14200	1	0	1	#NAME?	transferrin.saturation.measurement	1268	eye/eyelid problem	0
0	8	12	14204	1	0	1	#NAME?	transferrin.measurement	1268	eye/eyelid problem	0
0	8	10	14206	1	0	1	#NAME?	serum.iron.measurement	1268	eye/eyelid problem	0
0	8	4	14212	1	0	1	#NAME?	post.traumatic.stress.disorder	1268	eye/eyelid problem	0
0	8	4	14212	1	0	1	#NAME?	Astigmatism	1268	eye/eyelid problem	0
0	8	21	14195	1	0	1	#NAME?	total.iron.binding.capacity	1268	eye/eyelid problem	0
0	8	28	14188	1	0	1	#NAME?	beta.amyloid.1.42.measurement	1268	eye/eyelid problem	0
0	8	102	14114	1	0	1	#NAME?	cerebrospinal.fluid.biomarker.measurement	1268	eye/eyelid problem	0
0	8	6	14210	1	0	1	#NAME?	left.inferior.lateral.ventricle.volume.measurement	1268	eye/eyelid problem	0
0	8	4	14212	1	0	1	#NAME?	pulmonary.artery.enlargement	1268	eye/eyelid problem	0
0	8	58	14158	1	0	1	#NAME?	chronic.obstructive.pulmonary.disease	1268	eye/eyelid problem	0
0	8	25	14191	1	0	1	#NAME?	membranous.glomerulonephritis	1268	eye/eyelid problem	0
0	8	4	14212	1	0	1	#NAME?	sleep.duration	1268	eye/eyelid problem	0
0	8	5	14211	1	0	1	#NAME?	chronic.bronchitis	1268	eye/eyelid problem	0
0	8	2	14214	1	0	1	#NAME?	GFR.change.measurement	1268	eye/eyelid problem	0
0	8	4	14212	1	0	1	#NAME?	cervical.artery.dissection	1268	eye/eyelid problem	0
0	8	1	14215	1	0	1	#NAME?	Kashin.Beck.disease	1268	eye/eyelid problem	0
0	8	2	14214	1	0	1	#NAME?	nicotine.glucuronidation.measurement	1268	eye/eyelid problem	0
0	8	19	14197	1	0	1	#NAME?	cotinine.glucuronidation.measurement	1268	eye/eyelid problem	0
0	8	64	14152	1	0	1	#NAME?	hepatitis	1268	eye/eyelid problem	0
0	8	7	14209	1	0	1	#NAME?	L.arginine.measurement	1268	eye/eyelid problem	0
0	8	2	14214	1	0	1	#NAME?	carbon.monoxide.exhalation.measurement	1268	eye/eyelid problem	0
0	8	3	14213	1	0	1	#NAME?	symmetrical.dimethylarginine.measurement	1268	eye/eyelid problem	0
0	8	12	14204	1	0	1	#NAME?	anterior.uveitis	1268	eye/eyelid problem	0
0	8	1	14215	1	0	1	#NAME?	stricture	1268	eye/eyelid problem	0
0	8	1	14215	1	0	1	#NAME?	complicated.disease.course	1268	eye/eyelid problem	0
0	8	8	14208	1	0	1	#NAME?	febrile.seizures	1268	eye/eyelid problem	0
0	8	6	14210	1	0	1	#NAME?	MMR.related.febrile.seizures	1268	eye/eyelid problem	0
0	8	1	14215	1	0	1	#NAME?	serum.VEGFR2.concentration.measurement	1268	eye/eyelid problem	0
0	8	19	14197	1	0	1	#NAME?	infant.body.height	1268	eye/eyelid problem	0
0	8	10	14206	1	0	1	#NAME?	fetal.hemoglobin.measurement	1268	eye/eyelid problem	0
0	8	17	14199	1	0	1	#NAME?	longevity	1268	eye/eyelid problem	0
0	8	3	14213	1	0	1	#NAME?	very.long.chain.saturated.fatty.acid.measurement	1268	eye/eyelid problem	0
0	8	3	14213	1	0	1	#NAME?	hippocampal.sclerosis.of.aging	1268	eye/eyelid problem	0
0	8	4	14212	1	0	1	#NAME?	cerebral.amyloid.angiopathy	1268	eye/eyelid problem	0
0	8	11	14205	1	0	1	#NAME?	response.to.anticoagulant	1268	eye/eyelid problem	0
0	8	6	14210	1	0	1	#NAME?	soluble.interleukin.2.receptor.subunit.alpha.measurement	1268	eye/eyelid problem	0
0	8	3	14213	1	0	1	#NAME?	gas.trapping.measurement	1268	eye/eyelid problem	0
0	8	2	14214	1	0	1	#NAME?	Dysphagia	1268	eye/eyelid problem	0
0	8	15	14201	1	0	1	#NAME?	nicotine.metabolite.ratio	1268	eye/eyelid problem	0
0	8	4	14212	1	0	1	#NAME?	erythrocyte.cadmium.measurement	1268	eye/eyelid problem	0
0	8	10	14206	1	0	1	#NAME?	white.matter.hyperintensity.measurement	1268	eye/eyelid problem	0
0	8	15	14201	1	0	1	#NAME?	endometrial.carcinoma	1268	eye/eyelid problem	0
0	8	29	14187	1	0	1	#NAME?	hair.color	1268	eye/eyelid problem	0
0	8	10	14206	1	0	1	#NAME?	Mitral.valve.prolapse	1268	eye/eyelid problem	0
0	8	6	14210	1	0	1	#NAME?	skin.sensitivity.to.sun	1268	eye/eyelid problem	0
1	7	56	14160	0.0316201	36.0424	1	5.17162	Ischemic.stroke	1268	eye/eyelid problem	0.125
0	8	3	14213	1	0	1	#NAME?	urinary.S.phenylmercapturic.acid.measurement	1268	eye/eyelid problem	0
0	8	30	14186	1	0	1	#NAME?	drug.induced.agranulocytosis	1268	eye/eyelid problem	0
0	8	9	14207	1	0	1	#NAME?	response.to.thioamide	1268	eye/eyelid problem	0
0	8	3	14213	1	0	1	#NAME?	cardiac.embolism	1268	eye/eyelid problem	0
0	8	1	14215	1	0	1	#NAME?	clinical.ideal.cardiovascular.health	1268	eye/eyelid problem	0
0	8	3	14213	1	0	1	#NAME?	seasonal.gut.microbiome.measurement	1268	eye/eyelid problem	0
0	8	2	14214	1	0	1	#NAME?	lactate.measurement	1268	eye/eyelid problem	0
0	8	5	14211	1	0	1	#NAME?	trichloroethylene.induced.hypersensitivity	1268	eye/eyelid problem	0
0	8	7	14209	1	0	1	#NAME?	cingulate.cortex.measurement	1268	eye/eyelid problem	0
0	8	29	14187	1	0	1	#NAME?	hepatitis.B.infection	1268	eye/eyelid problem	0
0	8	4	14212	1	0	1	#NAME?	Susceptibility.to.viral.and.mycobacterial.infections	1268	eye/eyelid problem	0
0	8	1	14215	1	0	1	#NAME?	intermittent.Staphylococcus.aureus.carrier.status	1268	eye/eyelid problem	0
0	8	4	14212	1	0	1	#NAME?	lobe.size	1268	eye/eyelid problem	0
0	8	84	14132	1	0	1	#NAME?	lobe.attachment	1268	eye/eyelid problem	0
0	8	1	14215	1	0	1	#NAME?	antitragus.size	1268	eye/eyelid problem	0
0	8	3	14213	1	0	1	#NAME?	helix.rolling	1268	eye/eyelid problem	0
0	8	3	14213	1	0	1	#NAME?	folding.of.antihelix	1268	eye/eyelid problem	0
0	8	8	14208	1	0	1	#NAME?	outer.ear.morphology.trait	1268	eye/eyelid problem	0
0	8	2	14214	1	0	1	#NAME?	gait.measurement	1268	eye/eyelid problem	0
0	8	2	14214	1	0	1	#NAME?	childhood.aggressive.behaviour.measurement	1268	eye/eyelid problem	0
0	8	403	13813	1	0	1	#NAME?	neuroticism.measurement	1268	eye/eyelid problem	0
0	8	12	14204	1	0	1	#NAME?	response.to.lamotrigine	1268	eye/eyelid problem	0
0	8	14	14202	1	0	1	#NAME?	maculopapular.eruption	1268	eye/eyelid problem	0
0	8	49	14167	1	0	1	#NAME?	epilepsy	1268	eye/eyelid problem	0
0	8	34	14182	1	0	1	#NAME?	metastasis.measurement	1268	eye/eyelid problem	0
0	8	1	14215	1	0	1	#NAME?	date.of.diagnosis	1268	eye/eyelid problem	0
0	8	4	14212	1	0	1	#NAME?	osteosarcoma	1268	eye/eyelid problem	0
0	8	2	14214	1	0	1	#NAME?	skin.fluorescence.measurement	1268	eye/eyelid problem	0
0	8	44	14172	1	0	1	#NAME?	X3.hydroxypropylmercapturic.acid.measurement	1268	eye/eyelid problem	0
0	8	120	14096	1	0	1	#NAME?	smoking.cessation	1268	eye/eyelid problem	0
0	8	1	14215	1	0	1	#NAME?	functional.decline.measurement	1268	eye/eyelid problem	0
0	8	31	14185	1	0	1	#NAME?	smoking.behaviour.measurement	1268	eye/eyelid problem	0
0	8	22	14194	1	0	1	#NAME?	hip.bone.mineral.density	1268	eye/eyelid problem	0
0	8	51	14165	1	0	1	#NAME?	urinary.metabolite.measurement	1268	eye/eyelid problem	0
0	8	2	14214	1	0	1	#NAME?	Staphylococcus.aureus.infection	1268	eye/eyelid problem	0
0	8	28	14188	1	0	1	#NAME?	body.weight	1268	eye/eyelid problem	0
1	7	30	14186	0.0173071	67.3059	1	6.07266	central.nervous.system.cancer	1268	eye/eyelid problem	0.125
1	7	15	14201	0.00896572	133.67	1	7.06253	glioblastoma.multiforme	1268	eye/eyelid problem	0.125
0	8	6	14210	1	0	1	#NAME?	leptin.measurement	1268	eye/eyelid problem	0
0	8	3	14213	1	0	1	#NAME?	BMI.adjusted.leptin.measurement	1268	eye/eyelid problem	0
0	8	8	14208	1	0	1	#NAME?	hair.morphology	1268	eye/eyelid problem	0
0	8	2	14214	1	0	1	#NAME?	hormone.replacement.therapy	1268	eye/eyelid problem	0
0	8	7	14209	1	0	1	#NAME?	rheumatoid.factor.seropositivity.measurement	1268	eye/eyelid problem	0
0	8	2	14214	1	0	1	#NAME?	rheumatoid.factor.measurement	1268	eye/eyelid problem	0
0	8	2	14214	1	0	1	#NAME?	response.to.antidepressant	1268	eye/eyelid problem	0
0	8	1	14215	1	0	1	#NAME?	entorhinal.cortical.volume	1268	eye/eyelid problem	0
0	8	373	13843	1	0	1	#NAME?	ulcerative.colitis	1268	eye/eyelid problem	0
0	8	32	14184	1	0	1	#NAME?	factor.VIII.measurement	1268	eye/eyelid problem	0
0	8	12	14204	1	0	1	#NAME?	factor.VII.measurement	1268	eye/eyelid problem	0
0	8	6	14210	1	0	1	#NAME?	emphysema.imaging.measurement	1268	eye/eyelid problem	0
0	8	20	14196	1	0	1	#NAME?	airway.imaging.measurement	1268	eye/eyelid problem	0
0	8	4	14212	1	0	1	#NAME?	cardiovascular.disease.biomarker.measurement	1268	eye/eyelid problem	0
0	8	2	14214	1	0	1	#NAME?	obsessive.compulsive.symptom.measurement	1268	eye/eyelid problem	0
0	8	22	14194	1	0	1	#NAME?	treatment.refractory.schizophrenia	1268	eye/eyelid problem	0
0	8	1	14215	1	0	1	#NAME?	sex.ratio	1268	eye/eyelid problem	0
0	8	5	14211	1	0	1	#NAME?	response.to.risperidone	1268	eye/eyelid problem	0
0	8	3	14213	1	0	1	#NAME?	response.to.antineoplastic.agent	1268	eye/eyelid problem	0
0	8	66	14150	1	0	1	#NAME?	heart.rate	1268	eye/eyelid problem	0
0	8	1	14215	1	0	1	#NAME?	lycopene.measurement	1268	eye/eyelid problem	0
0	8	55	14161	1	0	1	#NAME?	spine.bone.mineral.density	1268	eye/eyelid problem	0
0	8	2	14214	1	0	1	#NAME?	platelet.reactivity.measurement	1268	eye/eyelid problem	0
0	8	1	14215	1	0	1	#NAME?	thrombus.formation.measurement	1268	eye/eyelid problem	0
0	8	1	14215	1	0	1	#NAME?	rotator.cuff.tear	1268	eye/eyelid problem	0
0	8	2	14214	1	0	1	#NAME?	hemoglobin.A1.measurement	1268	eye/eyelid problem	0
0	8	1	14215	1	0	1	#NAME?	small.artery.occlusion	1268	eye/eyelid problem	0
0	8	2	14214	1	0	1	#NAME?	plasma.betaine.measurement	1268	eye/eyelid problem	0
0	8	2	14214	1	0	1	#NAME?	angiographic.measurement	1268	eye/eyelid problem	0
0	8	5	14211	1	0	1	#NAME?	small.vessel.stroke	1268	eye/eyelid problem	0
0	8	10	14206	1	0	1	#NAME?	FEV.change.measurement	1268	eye/eyelid problem	0
0	8	1	14215	1	0	1	#NAME?	response.to.montelukast	1268	eye/eyelid problem	0
0	8	1	14215	1	0	1	#NAME?	response.to.high.fat.food.intake	1268	eye/eyelid problem	0
0	8	7	14209	1	0	1	#NAME?	triglyceride.change.measurement	1268	eye/eyelid problem	0
0	8	1	14215	1	0	1	#NAME?	concentration.dose.ratio	1268	eye/eyelid problem	0
0	8	2	14214	1	0	1	#NAME?	response.to.anticonvulsant	1268	eye/eyelid problem	0
1	7	38	14178	0.0217307	53.0851	1	5.73024	cutaneous.melanoma	1268	eye/eyelid problem	0.125
0	8	1	14215	1	0	1	#NAME?	amyloid.plaque.accumulation.rate	1268	eye/eyelid problem	0
0	8	1	14215	1	0	1	#NAME?	gastric.cardia.carcinoma	1268	eye/eyelid problem	0
0	8	14	14202	1	0	1	#NAME?	glycerophospholipid.measurement	1268	eye/eyelid problem	0
0	8	94	14122	1	0	1	#NAME?	amino.acid.measurement	1268	eye/eyelid problem	0
0	8	18	14198	1	0	1	#NAME?	sphingolipid.measurement	1268	eye/eyelid problem	0
0	8	12	14204	1	0	1	#NAME?	acylcarnitine.measurement	1268	eye/eyelid problem	0
0	8	37	14179	1	0	1	#NAME?	pancreatic.carcinoma	1268	eye/eyelid problem	0
0	8	2	14214	1	0	1	#NAME?	longitudinal.alcohol.consumption.measurement	1268	eye/eyelid problem	0
0	8	33	14183	1	0	1	#NAME?	polycystic.ovary.syndrome	1268	eye/eyelid problem	0
0	8	95	14121	1	0	1	#NAME?	Parkinson.s.disease	1268	eye/eyelid problem	0
0	8	6	14210	1	0	1	#NAME?	kidney.stone	1268	eye/eyelid problem	0
0	8	15	14201	1	0	1	#NAME?	cutaneous.squamous.cell.carcinoma	1268	eye/eyelid problem	0
1	7	89	14127	0.0495237	22.642	1	4.50093	nasopharyngeal.neoplasm	1268	eye/eyelid problem	0.125
1	7	78	14138	0.0435883	25.8721	1	4.69333	coronary.artery.disease	1268	eye/eyelid problem	0.125
0	8	4	14212	1	0	1	#NAME?	diabetic.nephropathy	1268	eye/eyelid problem	0
1	7	106	14110	0.0586332	18.9941	1	4.24748	lipid.measurement	1268	eye/eyelid problem	0.125
0	8	17	14199	1	0	1	#NAME?	coagulation.factor.measurement	1268	eye/eyelid problem	0
0	8	13	14203	1	0	1	#NAME?	nodular.sclerosis.Hodgkin.lymphoma	1268	eye/eyelid problem	0
0	8	11	14205	1	0	1	#NAME?	alpha.linolenic.acid.measurement	1268	eye/eyelid problem	0
0	8	4	14212	1	0	1	#NAME?	dihomo.gamma.linolenic.acid.measurement	1268	eye/eyelid problem	0
0	8	8	14208	1	0	1	#NAME?	linoleic.acid.measurement	1268	eye/eyelid problem	0
0	8	7	14209	1	0	1	#NAME?	arachidonic.acid.measurement	1268	eye/eyelid problem	0
0	8	4	14212	1	0	1	#NAME?	delta.6.desaturase.measurement	1268	eye/eyelid problem	0
0	8	194	14022	1	0	1	#NAME?	age.at.menarche	1268	eye/eyelid problem	0
0	8	90	14126	1	0	1	#NAME?	age.related.hearing.impairment	1268	eye/eyelid problem	0
0	8	3	14213	1	0	1	#NAME?	cannabis.dependence.measurement	1268	eye/eyelid problem	0
0	8	41	14175	1	0	1	#NAME?	Common.variable.immunodeficiency	1268	eye/eyelid problem	0
0	8	306	13910	1	0	1	#NAME?	ankylosing.spondylitis	1268	eye/eyelid problem	0
0	8	41	14175	1	0	1	#NAME?	autoimmune.disease	1268	eye/eyelid problem	0
0	8	72	14144	1	0	1	#NAME?	juvenile.idiopathic.arthritis	1268	eye/eyelid problem	0
0	8	5	14211	1	0	1	#NAME?	endometrial.neoplasm	1268	eye/eyelid problem	0
1	7	58	14158	0.0327135	34.8271	1	5.12214	atrophic.macular.degeneration	1268	eye/eyelid problem	0.125
0	8	79	14137	1	0	1	#NAME?	forced.expiratory.volume	1268	eye/eyelid problem	0
0	8	1	14215	1	0	1	#NAME?	Uveal.Melanoma	1268	eye/eyelid problem	0
0	8	3	14213	1	0	1	#NAME?	psychosis.predisposition.measurement	1268	eye/eyelid problem	0
1	7	217	13999	0.116258	9.21296	1	3.20366	waist.hip.ratio	1268	eye/eyelid problem	0.125
1	7	193	14023	0.104067	10.3706	1	3.37442	BMI.adjusted.waist.hip.ratio	1268	eye/eyelid problem	0.125
1	7	269	13947	0.142174	7.4053	1	2.88856	physical.activity.measurement	1268	eye/eyelid problem	0.125
0	8	1	14215	1	0	1	#NAME?	disease.recurrence	1268	eye/eyelid problem	0
0	8	25	14191	1	0	1	#NAME?	lean.body.mass	1268	eye/eyelid problem	0
0	8	2	14214	1	0	1	#NAME?	laterality.measurement	1268	eye/eyelid problem	0
0	8	18	14198	1	0	1	#NAME?	aortic.root.size	1268	eye/eyelid problem	0
0	8	12	14204	1	0	1	#NAME?	initial.pursuit.acceleration	1268	eye/eyelid problem	0
0	8	5	14211	1	0	1	#NAME?	pursuit.maintenance.gain.measurement	1268	eye/eyelid problem	0
0	8	2	14214	1	0	1	#NAME?	antisaccade.response.measurement	1268	eye/eyelid problem	0
0	8	2	14214	1	0	1	#NAME?	response.to.trauma.exposure	1268	eye/eyelid problem	0
0	8	14	14202	1	0	1	#NAME?	alcohol.dependence.measurement	1268	eye/eyelid problem	0
0	8	2	14214	1	0	1	#NAME?	magnesium.creatinine.ratio.measurement	1268	eye/eyelid problem	0
0	8	3	14213	1	0	1	#NAME?	idiopathic.osteonecrosis.of.the.femoral.head	1268	eye/eyelid problem	0
0	8	4	14212	1	0	1	#NAME?	appendicular.lean.mass	1268	eye/eyelid problem	0
0	8	1	14215	1	0	1	#NAME?	vesicoureteral.reflux	1268	eye/eyelid problem	0
0	8	8	14208	1	0	1	#NAME?	glucose.dependent.insulinotropic.peptide.measurement	1268	eye/eyelid problem	0
0	8	18	14198	1	0	1	#NAME?	glucose.tolerance.test	1268	eye/eyelid problem	0
0	8	25	14191	1	0	1	#NAME?	restless.legs.syndrome	1268	eye/eyelid problem	0
0	8	37	14179	1	0	1	#NAME?	neutrophil.count	1268	eye/eyelid problem	0
0	8	11	14205	1	0	1	#NAME?	eye.color	1268	eye/eyelid problem	0
0	8	9	14207	1	0	1	#NAME?	putamen.volume	1268	eye/eyelid problem	0
0	8	1	14215	1	0	1	#NAME?	pregnancy.induced.alloimmunization	1268	eye/eyelid problem	0
0	8	138	14078	1	0	1	#NAME?	intelligence	1268	eye/eyelid problem	0
0	8	2	14214	1	0	1	#NAME?	spinal.fracture	1268	eye/eyelid problem	0
0	8	16	14200	1	0	1	#NAME?	heart.rate.variability.measurement	1268	eye/eyelid problem	0
0	8	2	14214	1	0	1	#NAME?	response.to.metformin	1268	eye/eyelid problem	0
0	8	3	14213	1	0	1	#NAME?	congenital.left.sided.heart.lesions	1268	eye/eyelid problem	0
0	8	80	14136	1	0	1	#NAME?	QT.interval	1268	eye/eyelid problem	0
0	8	2	14214	1	0	1	#NAME?	particulate.matter.air.pollution.measurement	1268	eye/eyelid problem	0
0	8	5	14211	1	0	1	#NAME?	colorectal.health	1268	eye/eyelid problem	0
0	8	1	14215	1	0	1	#NAME?	response.to.carbamazepine	1268	eye/eyelid problem	0
0	8	1	14215	1	0	1	#NAME?	response.to.phenytoin	1268	eye/eyelid problem	0
0	8	11	14205	1	0	1	#NAME?	overall.survival	1268	eye/eyelid problem	0
0	8	13	14203	1	0	1	#NAME?	skin.pigmentation.measurement	1268	eye/eyelid problem	0
0	8	90	14126	1	0	1	#NAME?	suntan	1268	eye/eyelid problem	0
0	8	3	14213	1	0	1	#NAME?	NT.proBNP.measurement	1268	eye/eyelid problem	0
0	8	2	14214	1	0	1	#NAME?	midregional.pro.atrial.natriuretic.peptide.measurement	1268	eye/eyelid problem	0
0	8	25	14191	1	0	1	#NAME?	fasting.blood.insulin.measurement	1268	eye/eyelid problem	0
0	8	7	14209	1	0	1	#NAME?	HOMA.IR	1268	eye/eyelid problem	0
0	8	14	14202	1	0	1	#NAME?	HOMA.B	1268	eye/eyelid problem	0
0	8	3	14213	1	0	1	#NAME?	response.to.opioid	1268	eye/eyelid problem	0
0	8	1	14215	1	0	1	#NAME?	analgesia.requirement.measurement	1268	eye/eyelid problem	0
0	8	7	14209	1	0	1	#NAME?	Lewy.body.dementia	1268	eye/eyelid problem	0
0	8	13	14203	1	0	1	#NAME?	high.altitude.adaptation	1268	eye/eyelid problem	0
0	8	7	14209	1	0	1	#NAME?	IgG.sialylation.measurement	1268	eye/eyelid problem	0
0	8	5	14211	1	0	1	#NAME?	IgG.digalactosylation.measurement	1268	eye/eyelid problem	0
0	8	37	14179	1	0	1	#NAME?	alcoholic.pancreatitis	1268	eye/eyelid problem	0
0	8	3	14213	1	0	1	#NAME?	knee	1268	eye/eyelid problem	0
0	8	10	14206	1	0	1	#NAME?	premature.birth	1268	eye/eyelid problem	0
0	8	40	14176	1	0	1	#NAME?	parental.genotype.effect.measurement	1268	eye/eyelid problem	0
0	8	11	14205	1	0	1	#NAME?	gestational.age	1268	eye/eyelid problem	0
0	8	5	14211	1	0	1	#NAME?	dehydroepiandrosterone.sulphate.measurement	1268	eye/eyelid problem	0
0	8	2	14214	1	0	1	#NAME?	ankle.injury	1268	eye/eyelid problem	0
0	8	50	14166	1	0	1	#NAME?	disease.progression.measurement	1268	eye/eyelid problem	0
0	8	11	14205	1	0	1	#NAME?	migraine.without.aura	1268	eye/eyelid problem	0
0	8	32	14184	1	0	1	#NAME?	systemic.juvenile.idiopathic.arthritis	1268	eye/eyelid problem	0
0	8	28	14188	1	0	1	#NAME?	polyarticular.juvenile.idiopathic.arthritis	1268	eye/eyelid problem	0
0	8	28	14188	1	0	1	#NAME?	rheumatoid.factor.negative	1268	eye/eyelid problem	0
0	8	28	14188	1	0	1	#NAME?	oligoarticular.juvenile.idiopathic.arthritis	1268	eye/eyelid problem	0
0	8	62	14154	1	0	1	#NAME?	systemic.scleroderma	1268	eye/eyelid problem	0
0	8	8	14208	1	0	1	#NAME?	limited.scleroderma	1268	eye/eyelid problem	0
0	8	17	14199	1	0	1	#NAME?	insulin.response.measurement	1268	eye/eyelid problem	0
0	8	39	14177	1	0	1	#NAME?	insulin.measurement	1268	eye/eyelid problem	0
0	8	283	13933	1	0	1	#NAME?	sclerosing.cholangitis	1268	eye/eyelid problem	0
0	8	1	14215	1	0	1	#NAME?	glucagon.like.peptide.1.measurement	1268	eye/eyelid problem	0
0	8	19	14197	1	0	1	#NAME?	progranulin.measurement	1268	eye/eyelid problem	0
0	8	1	14215	1	0	1	#NAME?	tacrolimus.measurement	1268	eye/eyelid problem	0
0	8	3	14213	1	0	1	#NAME?	matrix.metalloproteinase.8.measurement	1268	eye/eyelid problem	0
0	8	1	14215	1	0	1	#NAME?	dietary.potassium.intake.measurement	1268	eye/eyelid problem	0
0	8	4	14212	1	0	1	#NAME?	mixed.cellularity	1268	eye/eyelid problem	0
0	8	5	14211	1	0	1	#NAME?	BNP.measurement	1268	eye/eyelid problem	0
0	8	3	14213	1	0	1	#NAME?	B.type.natriuretic.peptide.to.N.terminal.pro.B.type.natriuretic.peptide.ratio	1268	eye/eyelid problem	0
0	8	2	14214	1	0	1	#NAME?	delayed.reward.discounting.measurement	1268	eye/eyelid problem	0
0	8	7	14209	1	0	1	#NAME?	food.allergy.measurement	1268	eye/eyelid problem	0
0	8	2	14214	1	0	1	#NAME?	mean.fractional.anisotropy.measurement	1268	eye/eyelid problem	0
0	8	12	14204	1	0	1	#NAME?	white.matter.microstructure.measurement	1268	eye/eyelid problem	0
0	8	4	14212	1	0	1	#NAME?	susceptibility.to.chickenpox.measurement	1268	eye/eyelid problem	0
0	8	27	14189	1	0	1	#NAME?	susceptibility.to.childhood.ear.infection.measurement	1268	eye/eyelid problem	0
0	8	1	14215	1	0	1	#NAME?	susceptibility.to.bacterial.meningitis.measurement	1268	eye/eyelid problem	0
0	8	6	14210	1	0	1	#NAME?	susceptibility.to.cold.sores.measurement	1268	eye/eyelid problem	0
0	8	1	14215	1	0	1	#NAME?	susceptibility.to.hepatitis.B.infection.measurement	1268	eye/eyelid problem	0
0	8	2	14214	1	0	1	#NAME?	susceptibility.to.mononucleosis.measurement	1268	eye/eyelid problem	0
0	8	12	14204	1	0	1	#NAME?	susceptibility.to.mumps.measurement	1268	eye/eyelid problem	0
0	8	22	14194	1	0	1	#NAME?	susceptibility.to.plantar.warts.measurement	1268	eye/eyelid problem	0
0	8	22	14194	1	0	1	#NAME?	susceptibility.to.pneumonia.measurement	1268	eye/eyelid problem	0
0	8	23	14193	1	0	1	#NAME?	susceptibility.to.Mycobacterium.tuberculosis.infection.measurement	1268	eye/eyelid problem	0
0	8	4	14212	1	0	1	#NAME?	susceptibility.to.scarlet.fever.measurement	1268	eye/eyelid problem	0
0	8	43	14173	1	0	1	#NAME?	susceptibility.to.shingles.measurement	1268	eye/eyelid problem	0
0	8	4	14212	1	0	1	#NAME?	susceptibility.to.strep.throat.measurement	1268	eye/eyelid problem	0
0	8	100	14116	1	0	1	#NAME?	tonsillectomy.risk.measurement	1268	eye/eyelid problem	0
0	8	4	14212	1	0	1	#NAME?	susceptibility.to.vaginal.yeast.infection.measurement	1268	eye/eyelid problem	0
0	8	5	14211	1	0	1	#NAME?	susceptibility.to.urinary.tract.infection.measurement	1268	eye/eyelid problem	0
0	8	13	14203	1	0	1	#NAME?	N.glycan.measurement	1268	eye/eyelid problem	0
0	8	27	14189	1	0	1	#NAME?	response.to.darapladib	1268	eye/eyelid problem	0
0	8	1	14215	1	0	1	#NAME?	lipoprotein.associated.phospholipase.A.2..change.measurement	1268	eye/eyelid problem	0
0	8	5	14211	1	0	1	#NAME?	maximal.voluntary.ventilation	1268	eye/eyelid problem	0
0	8	51	14165	1	0	1	#NAME?	pulmonary.function.measurement	1268	eye/eyelid problem	0
0	8	48	14168	1	0	1	#NAME?	vital.capacity	1268	eye/eyelid problem	0
0	8	19	14197	1	0	1	#NAME?	hair.shape.measurement	1268	eye/eyelid problem	0
0	8	1	14215	1	0	1	#NAME?	clinically.amyopathic.dermatomyositis	1268	eye/eyelid problem	0
0	8	2	14214	1	0	1	#NAME?	luteinizing.hormone.measurement	1268	eye/eyelid problem	0
0	8	63	14153	1	0	1	#NAME?	femoral.neck.bone.mineral.density	1268	eye/eyelid problem	0
0	8	54	14162	1	0	1	#NAME?	aging	1268	eye/eyelid problem	0
0	8	11	14205	1	0	1	#NAME?	Hirschsprung.disease	1268	eye/eyelid problem	0
0	8	22	14194	1	0	1	#NAME?	hepatocellular.carcinoma	1268	eye/eyelid problem	0
0	8	1	14215	1	0	1	#NAME?	non.alcoholic.steatohepatitis	1268	eye/eyelid problem	0
0	8	3	14213	1	0	1	#NAME?	carboxypeptidase.B2.measurement	1268	eye/eyelid problem	0
0	8	4	14212	1	0	1	#NAME?	thrombin.activatable.fibrinolysis.inhibitor.activation.peptide.measurement	1268	eye/eyelid problem	0
0	8	2	14214	1	0	1	#NAME?	diffuse.scleroderma	1268	eye/eyelid problem	0
0	8	2	14214	1	0	1	#NAME?	anti.centromere.antibody.positive.systemic.scleroderma	1268	eye/eyelid problem	0
0	8	2	14214	1	0	1	#NAME?	anti.topoisomerase.I.antibody.positive.systemic.scleroderma	1268	eye/eyelid problem	0
1	7	43	14173	0.0244866	46.934	1	5.55256	lipoprotein.measurement	1268	eye/eyelid problem	0.125
0	8	4	14212	1	0	1	#NAME?	total.blood.protein.measurement	1268	eye/eyelid problem	0
0	8	7	14209	1	0	1	#NAME?	dental.caries	1268	eye/eyelid problem	0
0	8	3	14213	1	0	1	#NAME?	serum.IgM.measurement	1268	eye/eyelid problem	0
0	8	1	14215	1	0	1	#NAME?	lipoprotein.associated.phospholipase.A.2..measurement	1268	eye/eyelid problem	0
0	8	9	14207	1	0	1	#NAME?	serum.IgG.measurement	1268	eye/eyelid problem	0
1	7	163	14053	0.0886218	12.3077	1	3.62149	lung.carcinoma	1268	eye/eyelid problem	0.125
0	8	2	14214	1	0	1	#NAME?	Isolated.scaphocephaly	1268	eye/eyelid problem	0
0	8	21	14195	1	0	1	#NAME?	response.to.fenofibrate	1268	eye/eyelid problem	0
0	8	1	14215	1	0	1	#NAME?	response.to.temozolomide	1268	eye/eyelid problem	0
0	8	43	14173	1	0	1	#NAME?	pancreatitis	1268	eye/eyelid problem	0
0	8	7	14209	1	0	1	#NAME?	CC16.measurement	1268	eye/eyelid problem	0
0	8	12	14204	1	0	1	#NAME?	surfactant.protein.D.measurement	1268	eye/eyelid problem	0
0	8	1	14215	1	0	1	#NAME?	response.to.methotrexate	1268	eye/eyelid problem	0
0	8	19	14197	1	0	1	#NAME?	resting.heart.rate	1268	eye/eyelid problem	0
0	8	1	14215	1	0	1	#NAME?	response.to.quetiapine	1268	eye/eyelid problem	0
0	8	4	14212	1	0	1	#NAME?	alcohol.and.nicotine.codependence	1268	eye/eyelid problem	0
0	8	118	14098	1	0	1	#NAME?	FEV.FEC.ratio	1268	eye/eyelid problem	0
0	8	16	14200	1	0	1	#NAME?	digit.length.ratio	1268	eye/eyelid problem	0
0	8	2	14214	1	0	1	#NAME?	visceral.Leishmaniasis	1268	eye/eyelid problem	0
1	7	443	13773	0.224124	4.44048	1	2.15072	metabolite.measurement	1268	eye/eyelid problem	0.125
0	8	66	14150	1	0	1	#NAME?	albumin.globulin.ratio.measurement	1268	eye/eyelid problem	0
0	8	4	14212	1	0	1	#NAME?	hepatitis.C.induced.liver.cirrhosis	1268	eye/eyelid problem	0
0	8	3	14213	1	0	1	#NAME?	non.small.cell.lung.carcinoma	1268	eye/eyelid problem	0
0	8	8	14208	1	0	1	#NAME?	osteoporosis	1268	eye/eyelid problem	0
0	8	7	14209	1	0	1	#NAME?	glycoprotein.measurement	1268	eye/eyelid problem	0
0	8	34	14182	1	0	1	#NAME?	renal.system.measurement	1268	eye/eyelid problem	0
0	8	20	14196	1	0	1	#NAME?	tooth.eruption	1268	eye/eyelid problem	0
0	8	19	14197	1	0	1	#NAME?	odontogenesis	1268	eye/eyelid problem	0
0	8	12	14204	1	0	1	#NAME?	brain.connectivity.measurement	1268	eye/eyelid problem	0
0	8	3	14213	1	0	1	#NAME?	congenital.heart.malformation	1268	eye/eyelid problem	0
2	6	47	14169	0.000321246	99.8157	0.111473	6.6412	coronary.artery.calcification	1268	eye/eyelid problem	0.25
0	8	1	14215	1	0	1	#NAME?	congenital.heart.disease	1268	eye/eyelid problem	0
0	8	2	14214	1	0	1	#NAME?	serum.selenium.measurement	1268	eye/eyelid problem	0
0	8	87	14129	1	0	1	#NAME?	Vitiligo	1268	eye/eyelid problem	0
1	7	601	13615	0.292518	3.23578	1	1.69411	DNA.methylation	1268	eye/eyelid problem	0.125
0	8	4	14212	1	0	1	#NAME?	Granulomatosis.with.Polyangiitis	1268	eye/eyelid problem	0
0	8	5	14211	1	0	1	#NAME?	anthropometric.measurement	1268	eye/eyelid problem	0
0	8	5	14211	1	0	1	#NAME?	sexual.dimorphism	1268	eye/eyelid problem	0
0	8	6	14210	1	0	1	#NAME?	sunburn	1268	eye/eyelid problem	0
0	8	75	14141	1	0	1	#NAME?	migraine.disorder	1268	eye/eyelid problem	0
0	8	41	14175	1	0	1	#NAME?	basophil.count	1268	eye/eyelid problem	0
1	7	23	14193	0.0134222	87.7944	1	6.45606	lymphocyte.count	1268	eye/eyelid problem	0.125
0	8	1	14215	1	0	1	#NAME?	aortic.valve.calcification	1268	eye/eyelid problem	0
0	8	20	14196	1	0	1	#NAME?	allergic.sensitization.measurement	1268	eye/eyelid problem	0
0	8	51	14165	1	0	1	#NAME?	allergy	1268	eye/eyelid problem	0
0	8	32	14184	1	0	1	#NAME?	homocysteine.measurement	1268	eye/eyelid problem	0
0	8	7	14209	1	0	1	#NAME?	myeloperoxidase.measurement	1268	eye/eyelid problem	0
0	8	2	14214	1	0	1	#NAME?	post.operative.sensory.disturbance	1268	eye/eyelid problem	0
0	8	1	14215	1	0	1	#NAME?	gastric.bypass	1268	eye/eyelid problem	0
0	8	1	14215	1	0	1	#NAME?	body.weight.loss	1268	eye/eyelid problem	0
0	8	4	14212	1	0	1	#NAME?	Brugada.syndrome	1268	eye/eyelid problem	0
0	8	236	13980	1	0	1	#NAME?	waist.circumference	1268	eye/eyelid problem	0
0	8	9	14207	1	0	1	#NAME?	personality.trait	1268	eye/eyelid problem	0
0	8	61	14155	1	0	1	#NAME?	cytokine.measurement	1268	eye/eyelid problem	0
0	8	225	13991	1	0	1	#NAME?	atrial.fibrillation	1268	eye/eyelid problem	0
0	8	23	14193	1	0	1	#NAME?	breast.size	1268	eye/eyelid problem	0
0	8	4	14212	1	0	1	#NAME?	cortical.thickness	1268	eye/eyelid problem	0
0	8	72	14144	1	0	1	#NAME?	androgenetic.alopecia	1268	eye/eyelid problem	0
0	8	5	14211	1	0	1	#NAME?	visceral.adipose.tissue.measurement	1268	eye/eyelid problem	0
0	8	5	14211	1	0	1	#NAME?	visceral.subcutaneous.adipose.tissue.ratio	1268	eye/eyelid problem	0
0	8	17	14199	1	0	1	#NAME?	partial.thromboplastin.time	1268	eye/eyelid problem	0
0	8	14	14202	1	0	1	#NAME?	prothrombin.time.measurement	1268	eye/eyelid problem	0
0	8	3	14213	1	0	1	#NAME?	insulin.resistance	1268	eye/eyelid problem	0
0	8	27	14189	1	0	1	#NAME?	anti.neutrophil.antibody.associated.vasculitis	1268	eye/eyelid problem	0
0	8	20	14196	1	0	1	#NAME?	sex.hormone.binding.globulin.measurement	1268	eye/eyelid problem	0
0	8	67	14149	1	0	1	#NAME?	blood.urea.nitrogen.measurement	1268	eye/eyelid problem	0
0	8	7	14209	1	0	1	#NAME?	resistin.measurement	1268	eye/eyelid problem	0
0	8	23	14193	1	0	1	#NAME?	hepatitis.C.infection	1268	eye/eyelid problem	0
0	8	2	14214	1	0	1	#NAME?	Thyrotoxic.periodic.paralysis	1268	eye/eyelid problem	0
0	8	1	14215	1	0	1	#NAME?	Tourette.syndrome	1268	eye/eyelid problem	0
0	8	2	14214	1	0	1	#NAME?	lentiform.nucleus.measurement	1268	eye/eyelid problem	0
0	8	2	14214	1	0	1	#NAME?	vaspin.measurement	1268	eye/eyelid problem	0
0	8	7	14209	1	0	1	#NAME?	testosterone.measurement	1268	eye/eyelid problem	0
0	8	2	14214	1	0	1	#NAME?	dihydrotestosterone.measurement	1268	eye/eyelid problem	0
0	8	45	14171	1	0	1	#NAME?	mean.platelet.volume	1268	eye/eyelid problem	0
0	8	1	14215	1	0	1	#NAME?	arterial.stiffness.measurement	1268	eye/eyelid problem	0
0	8	14	14202	1	0	1	#NAME?	RR.interval	1268	eye/eyelid problem	0
0	8	11	14205	1	0	1	#NAME?	response.to.antipsychotic.drug	1268	eye/eyelid problem	0
0	8	23	14193	1	0	1	#NAME?	periodontitis	1268	eye/eyelid problem	0
0	8	5	14211	1	0	1	#NAME?	Hemoglobin.E.disease	1268	eye/eyelid problem	0
0	8	16	14200	1	0	1	#NAME?	common.carotid.intimal.medial.thickness	1268	eye/eyelid problem	0
0	8	16	14200	1	0	1	#NAME?	electrocardiography	1268	eye/eyelid problem	0
0	8	64	14152	1	0	1	#NAME?	QRS.complex	1268	eye/eyelid problem	0
0	8	7	14209	1	0	1	#NAME?	mood.disorder	1268	eye/eyelid problem	0
0	8	4	14212	1	0	1	#NAME?	angiotensin.converting.enzyme.activity.measurement	1268	eye/eyelid problem	0
0	8	2	14214	1	0	1	#NAME?	response.to.platelet.aggregation.inhibitor	1268	eye/eyelid problem	0
0	8	16	14200	1	0	1	#NAME?	interleukin.18.measurement	1268	eye/eyelid problem	0
0	8	3	14213	1	0	1	#NAME?	e.selectin.measurement	1268	eye/eyelid problem	0
0	8	6	14210	1	0	1	#NAME?	adhesion.molecule.measurement	1268	eye/eyelid problem	0
0	8	3	14213	1	0	1	#NAME?	soluble.P.selectin.measurement	1268	eye/eyelid problem	0
0	8	8	14208	1	0	1	#NAME?	ICAM.1.measurement	1268	eye/eyelid problem	0
0	8	1	14215	1	0	1	#NAME?	leptin.receptor.measurement	1268	eye/eyelid problem	0
0	8	1	14215	1	0	1	#NAME?	C4BP.measurement	1268	eye/eyelid problem	0
0	8	2	14214	1	0	1	#NAME?	response.to.ziprasidone	1268	eye/eyelid problem	0
0	8	2	14214	1	0	1	#NAME?	response.to.olanzapine	1268	eye/eyelid problem	0
0	8	11	14205	1	0	1	#NAME?	osteitis.deformans	1268	eye/eyelid problem	0
0	8	52	14164	1	0	1	#NAME?	heart.failure	1268	eye/eyelid problem	0
0	8	2	14214	1	0	1	#NAME?	Biliary.atresia	1268	eye/eyelid problem	0
0	8	8	14208	1	0	1	#NAME?	platelet.aggregation	1268	eye/eyelid problem	0
0	8	2	14214	1	0	1	#NAME?	phytosterol.measurement	1268	eye/eyelid problem	0
0	8	4	14212	1	0	1	#NAME?	vitamin.D.deficiency	1268	eye/eyelid problem	0
0	8	6	14210	1	0	1	#NAME?	conduct.disorder	1268	eye/eyelid problem	0
0	8	25	14191	1	0	1	#NAME?	emphysema	1268	eye/eyelid problem	0
0	8	2	14214	1	0	1	#NAME?	puberty.onset.measurement	1268	eye/eyelid problem	0
0	8	6	14210	1	0	1	#NAME?	recombination.measurement	1268	eye/eyelid problem	0
0	8	6	14210	1	0	1	#NAME?	thyroid.peroxidase.antibody.measurement	1268	eye/eyelid problem	0
0	8	1	14215	1	0	1	#NAME?	language.impairment	1268	eye/eyelid problem	0
0	8	13	14203	1	0	1	#NAME?	response.to.reverse.transcriptase.inhibitor	1268	eye/eyelid problem	0
0	8	2	14214	1	0	1	#NAME?	urinary.uromodulin.measurement	1268	eye/eyelid problem	0
0	8	4	14212	1	0	1	#NAME?	intracerebral.hemorrhage	1268	eye/eyelid problem	0
0	8	150	14066	1	0	1	#NAME?	serum.metabolite.measurement	1268	eye/eyelid problem	0
0	8	2	14214	1	0	1	#NAME?	social.communication.impairment	1268	eye/eyelid problem	0
0	8	1	14215	1	0	1	#NAME?	vitamin.D.binding.protein.measurement	1268	eye/eyelid problem	0
0	8	15	14201	1	0	1	#NAME?	P.wave.duration	1268	eye/eyelid problem	0
0	8	11	14205	1	0	1	#NAME?	PR.segment	1268	eye/eyelid problem	0
0	8	8	14208	1	0	1	#NAME?	omega.6.polyunsaturated.fatty.acid.measurement	1268	eye/eyelid problem	0
0	8	4	14212	1	0	1	#NAME?	exfoliation.syndrome	1268	eye/eyelid problem	0
0	8	3	14213	1	0	1	#NAME?	urinary.arsenic.measurement	1268	eye/eyelid problem	0
0	8	2	14214	1	0	1	#NAME?	Birdshot.chorioretinopathy	1268	eye/eyelid problem	0
0	8	4	14212	1	0	1	#NAME?	Frontotemporal.dementia	1268	eye/eyelid problem	0
0	8	16	14200	1	0	1	#NAME?	emphysema.pattern.measurement	1268	eye/eyelid problem	0
0	8	1	14215	1	0	1	#NAME?	pit.and.fissure.surface.dental.caries	1268	eye/eyelid problem	0
0	8	8	14208	1	0	1	#NAME?	velocity.of.sound.measurement	1268	eye/eyelid problem	0
0	8	4	14212	1	0	1	#NAME?	tissue.plasminogen.activator.measurement	1268	eye/eyelid problem	0
0	8	1	14215	1	0	1	#NAME?	anterior.chamber.depth.measurement	1268	eye/eyelid problem	0
0	8	5	14211	1	0	1	#NAME?	serum.amyloid.A.protein.measurement	1268	eye/eyelid problem	0
0	8	2	14214	1	0	1	#NAME?	response.to.alcohol	1268	eye/eyelid problem	0
0	8	3	14213	1	0	1	#NAME?	serum.IgA.measurement	1268	eye/eyelid problem	0
0	8	13	14203	1	0	1	#NAME?	diet.measurement	1268	eye/eyelid problem	0
0	8	15	14201	1	0	1	#NAME?	Trypanosoma.cruzi.seropositivity	1268	eye/eyelid problem	0
0	8	6	14210	1	0	1	#NAME?	ejection.fraction.measurement	1268	eye/eyelid problem	0
0	8	317	13899	1	0	1	#NAME?	autism	1268	eye/eyelid problem	0
0	8	3	14213	1	0	1	#NAME?	Autoimmune.Hepatitis	1268	eye/eyelid problem	0
0	8	8	14208	1	0	1	#NAME?	nitric.oxide.exhalation.measurement	1268	eye/eyelid problem	0
0	8	7	14209	1	0	1	#NAME?	cystatin.C.measurement	1268	eye/eyelid problem	0
0	8	3	14213	1	0	1	#NAME?	sleep.measurement	1268	eye/eyelid problem	0
0	8	20	14196	1	0	1	#NAME?	seasonal.allergic.rhinitis	1268	eye/eyelid problem	0
0	8	1	14215	1	0	1	#NAME?	Limb.dystonia	1268	eye/eyelid problem	0
0	8	5	14211	1	0	1	#NAME?	idiopathic.pulmonary.fibrosis	1268	eye/eyelid problem	0
0	8	3	14213	1	0	1	#NAME?	oxygen.saturation.measurement	1268	eye/eyelid problem	0
0	8	1	14215	1	0	1	#NAME?	aggressive.behavior	1268	eye/eyelid problem	0
0	8	8	14208	1	0	1	#NAME?	sensory.perception.of.bitter.taste	1268	eye/eyelid problem	0
0	8	2	14214	1	0	1	#NAME?	cocaine.dependence	1268	eye/eyelid problem	0
0	8	11	14205	1	0	1	#NAME?	infantile.hypertrophic.pyloric.stenosis	1268	eye/eyelid problem	0
0	8	3	14213	1	0	1	#NAME?	Otitis.media	1268	eye/eyelid problem	0
0	8	3	14213	1	0	1	#NAME?	serum.zinc.measurement	1268	eye/eyelid problem	0
0	8	2	14214	1	0	1	#NAME?	serum.copper.measurement	1268	eye/eyelid problem	0
0	8	6	14210	1	0	1	#NAME?	cardiovascular.disease	1268	eye/eyelid problem	0
0	8	2	14214	1	0	1	#NAME?	orthostatic.hypotension	1268	eye/eyelid problem	0
0	8	2	14214	1	0	1	#NAME?	illegal.drug.consumption	1268	eye/eyelid problem	0
0	8	2	14214	1	0	1	#NAME?	Mesial.temporal.lobe.epilepsy.with.hippocampal.sclerosis	1268	eye/eyelid problem	0
0	8	2	14214	1	0	1	#NAME?	chemotherapy.induced.alopecia	1268	eye/eyelid problem	0
1	7	17	14199	0.0100815	118.517	1	6.88896	Abdominal.Aortic.Aneurysm	1268	eye/eyelid problem	0.125
0	8	4	14212	1	0	1	#NAME?	recombination.rate	1268	eye/eyelid problem	0
0	8	4	14212	1	0	1	#NAME?	digestive.system.disease	1268	eye/eyelid problem	0
0	8	1	14215	1	0	1	#NAME?	response.to.opiate	1268	eye/eyelid problem	0
0	8	5	14211	1	0	1	#NAME?	sensory.perception.of.smell	1268	eye/eyelid problem	0
0	8	17	14199	1	0	1	#NAME?	interleukin.1.beta.measurement	1268	eye/eyelid problem	0
0	8	1	14215	1	0	1	#NAME?	interleukin.1.receptor.antagonist.measurement	1268	eye/eyelid problem	0
0	8	7	14209	1	0	1	#NAME?	C.peptide.measurement	1268	eye/eyelid problem	0
0	8	2	14214	1	0	1	#NAME?	serum.homoarginine.measurement	1268	eye/eyelid problem	0
0	8	2	14214	1	0	1	#NAME?	pyroglutamine.measurement	1268	eye/eyelid problem	0
0	8	2	14214	1	0	1	#NAME?	hydroxy.leucine.measurement	1268	eye/eyelid problem	0
0	8	3	14213	1	0	1	#NAME?	response.to.cold.pressor.test	1268	eye/eyelid problem	0
0	8	3	14213	1	0	1	#NAME?	inflammatory.response	1268	eye/eyelid problem	0
1	7	116	14100	0.0639559	17.3471	1	4.11662	glucose.measurement	1268	eye/eyelid problem	0.125
0	8	2	14214	1	0	1	#NAME?	AIDS	1268	eye/eyelid problem	0
0	8	17	14199	1	0	1	#NAME?	apolipoprotein.A.1.measurement	1268	eye/eyelid problem	0
0	8	4	14212	1	0	1	#NAME?	Creutzfeldt.Jacob.Disease	1268	eye/eyelid problem	0
0	8	8	14208	1	0	1	#NAME?	essential.tremor	1268	eye/eyelid problem	0
0	8	17	14199	1	0	1	#NAME?	pain	1268	eye/eyelid problem	0
0	8	2	14214	1	0	1	#NAME?	panic.disorder	1268	eye/eyelid problem	0
0	8	37	14179	1	0	1	#NAME?	eosinophil.count	1268	eye/eyelid problem	0
0	8	2	14214	1	0	1	#NAME?	carotenoid.measurement	1268	eye/eyelid problem	0
0	8	1	14215	1	0	1	#NAME?	otosclerosis	1268	eye/eyelid problem	0
0	8	2	14214	1	0	1	#NAME?	tocopherol.measurement	1268	eye/eyelid problem	0
0	8	2	14214	1	0	1	#NAME?	vitamin.B6.measurement	1268	eye/eyelid problem	0
0	8	9	14207	1	0	1	#NAME?	vitamin.B12.measurement	1268	eye/eyelid problem	0
0	8	3	14213	1	0	1	#NAME?	myeloproliferative.disorder	1268	eye/eyelid problem	0
0	8	1	14215	1	0	1	#NAME?	early.onset.hypertension	1268	eye/eyelid problem	0
1	7	34	14182	0.0195211	59.3914	1	5.89218	nevus	1268	eye/eyelid problem	0.125
0	8	14	14202	1	0	1	#NAME?	neoplasm.of.mature.B.cells	1268	eye/eyelid problem	0
0	8	2	14214	1	0	1	#NAME?	cardiovascular.measurement	1268	eye/eyelid problem	0
0	8	2	14214	1	0	1	#NAME?	speech.perception	1268	eye/eyelid problem	0
0	8	2	14214	1	0	1	#NAME?	arylesterase.enzyme.measurement	1268	eye/eyelid problem	0
0	8	1	14215	1	0	1	#NAME?	serum.ceruloplasmin.measurement	1268	eye/eyelid problem	0
0	8	2	14214	1	0	1	#NAME?	MHPG.measurement	1268	eye/eyelid problem	0
0	8	2	14214	1	0	1	#NAME?	X5.HIAA.measurement	1268	eye/eyelid problem	0
0	8	1	14215	1	0	1	#NAME?	respiratory.quotient	1268	eye/eyelid problem	0
1	7	402	13814	0.205458	4.90815	1	2.29518	physical.activity	1268	eye/eyelid problem	0.125
0	8	4	14212	1	0	1	#NAME?	calcium.calmodulin.dependent.protein.kinase.type.1.measurement	1268	eye/eyelid problem	0
0	8	1	14215	1	0	1	#NAME?	calpastatin.measurement	1268	eye/eyelid problem	0
0	8	2	14214	1	0	1	#NAME?	ectonucleoside.triphosphate.diphosphohydrolase.5.measurement	1268	eye/eyelid problem	0
0	8	3	14213	1	0	1	#NAME?	C.C.motif.chemokine.15.measurement	1268	eye/eyelid problem	0
0	8	2	14214	1	0	1	#NAME?	CMRF35.like.molecule.6.measurement	1268	eye/eyelid problem	0
0	8	4	14212	1	0	1	#NAME?	sialic.acid.binding.Ig.like.lectin.14.measurement	1268	eye/eyelid problem	0
0	8	1	14215	1	0	1	#NAME?	Fc.receptor.like.protein.3.measurement	1268	eye/eyelid problem	0
0	8	7	14209	1	0	1	#NAME?	low.affinity.immunoglobulin.gamma.Fc.region.receptor.II.a.b.measurement	1268	eye/eyelid problem	0
0	8	1	14215	1	0	1	#NAME?	collectin.11.measurement	1268	eye/eyelid problem	0
0	8	1	14215	1	0	1	#NAME?	interleukin.19.measurement	1268	eye/eyelid problem	0
0	8	4	14212	1	0	1	#NAME?	ADP.ribosyl.cyclase.cyclic.ADP.ribose.hydrolase.2.measurement	1268	eye/eyelid problem	0
0	8	1	14215	1	0	1	#NAME?	interleukin.6.receptor.subunit.beta.measurement	1268	eye/eyelid problem	0
0	8	1	14215	1	0	1	#NAME?	galactoside.34.L.fucosyltransferase.measurement	1268	eye/eyelid problem	0
0	8	2	14214	1	0	1	#NAME?	tyrosine.protein.kinase.receptor.Tie.1	1268	eye/eyelid problem	0
0	8	3	14213	1	0	1	#NAME?	soluble.measurement	1268	eye/eyelid problem	0
0	8	8	14208	1	0	1	#NAME?	haptoglobin.measurement	1268	eye/eyelid problem	0
0	8	2	14214	1	0	1	#NAME?	kallikrein.12.measurement	1268	eye/eyelid problem	0
0	8	2	14214	1	0	1	#NAME?	Kunitz.type.protease.inhibitor.2.measurement	1268	eye/eyelid problem	0
0	8	2	14214	1	0	1	#NAME?	insulin.receptor.measurement	1268	eye/eyelid problem	0
0	8	2	14214	1	0	1	#NAME?	angiopoietin.1.receptor	1268	eye/eyelid problem	0
0	8	2	14214	1	0	1	#NAME?	cadherin.5.measurement	1268	eye/eyelid problem	0
0	8	1	14215	1	0	1	#NAME?	neurogenic.locus.notch.homolog.protein.1.measurement	1268	eye/eyelid problem	0
0	8	1	14215	1	0	1	#NAME?	vitamin.K.dependent.protein.C.measurement	1268	eye/eyelid problem	0
0	8	2	14214	1	0	1	#NAME?	kallistatin.measurement	1268	eye/eyelid problem	0
0	8	1	14215	1	0	1	#NAME?	kynureninase.measurement	1268	eye/eyelid problem	0
0	8	7	14209	1	0	1	#NAME?	neutrophil.collagenase.measurement	1268	eye/eyelid problem	0
0	8	3	14213	1	0	1	#NAME?	cation.independent.mannose.6.phosphate.receptor.measurement	1268	eye/eyelid problem	0
0	8	5	14211	1	0	1	#NAME?	proprotein.convertase.subtilisin.kexin.type.7.measurement	1268	eye/eyelid problem	0
0	8	20	14196	1	0	1	#NAME?	MHC.class.I.polypeptide.related.sequence.A.measurement	1268	eye/eyelid problem	0
0	8	2	14214	1	0	1	#NAME?	S.formylglutathione.hydrolase.measurement	1268	eye/eyelid problem	0
0	8	5	14211	1	0	1	#NAME?	hepatocyte.growth.factor.like.protein.measurement	1268	eye/eyelid problem	0
0	8	5	14211	1	0	1	#NAME?	C.C.motif.chemokine.18.measurement	1268	eye/eyelid problem	0
0	8	1	14215	1	0	1	#NAME?	inosine.5..monophosphate.dehydrogenase.2.measurement	1268	eye/eyelid problem	0
0	8	3	14213	1	0	1	#NAME?	dual.specificity.mitogen.activated.protein.kinase.kinase.4.measurement	1268	eye/eyelid problem	0
0	8	1	14215	1	0	1	#NAME?	complement.component.C8.measurement	1268	eye/eyelid problem	0
0	8	1	14215	1	0	1	#NAME?	neurexophilin.1.measurement	1268	eye/eyelid problem	0
0	8	7	14209	1	0	1	#NAME?	myeloid.cell.surface.antigen.CD33.measurement	1268	eye/eyelid problem	0
0	8	2	14214	1	0	1	#NAME?	CD27.antigen.measurement	1268	eye/eyelid problem	0
0	8	2	14214	1	0	1	#NAME?	estrogen.receptor.measurement	1268	eye/eyelid problem	0
0	8	2	14214	1	0	1	#NAME?	tumor.necrosis.factor.inducible.gene.6.protein.measurement	1268	eye/eyelid problem	0
0	8	4	14212	1	0	1	#NAME?	complement.component.C7.measurement	1268	eye/eyelid problem	0
0	8	2	14214	1	0	1	#NAME?	GDNF.family.receptor.alpha.2.measurement	1268	eye/eyelid problem	0
0	8	3	14213	1	0	1	#NAME?	intercellular.adhesion.molecule.5.measurement	1268	eye/eyelid problem	0
0	8	6	14210	1	0	1	#NAME?	hemopexin.measurement	1268	eye/eyelid problem	0
0	8	2	14214	1	0	1	#NAME?	inorganic.pyrophosphatase.measurement	1268	eye/eyelid problem	0
0	8	1	14215	1	0	1	#NAME?	lysosomal.protective.protein.measurement	1268	eye/eyelid problem	0
0	8	2	14214	1	0	1	#NAME?	calpain.I.measurement	1268	eye/eyelid problem	0
0	8	5	14211	1	0	1	#NAME?	interleukin.16.measurement	1268	eye/eyelid problem	0
0	8	1	14215	1	0	1	#NAME?	interleukin.23.receptor.measurement	1268	eye/eyelid problem	0
0	8	46	14170	1	0	1	#NAME?	aspartate.aminotransferase	1268	eye/eyelid problem	0
0	8	2	14214	1	0	1	#NAME?	cytoplasmic.measurement	1268	eye/eyelid problem	0
0	8	3	14213	1	0	1	#NAME?	leucine.carboxyl.methyltransferase.1.measurement	1268	eye/eyelid problem	0
0	8	8	14208	1	0	1	#NAME?	C.X.C.motif.chemokine.10.measurement	1268	eye/eyelid problem	0
0	8	2	14214	1	0	1	#NAME?	matrilysin.measurement	1268	eye/eyelid problem	0
0	8	3	14213	1	0	1	#NAME?	SLAM.family.member.7.measurement	1268	eye/eyelid problem	0
0	8	6	14210	1	0	1	#NAME?	toll.like.receptor.4.Lymphocyte.antigen.96.complex.measurement	1268	eye/eyelid problem	0
0	8	6	14210	1	0	1	#NAME?	angiogenin.measurement	1268	eye/eyelid problem	0
0	8	3	14213	1	0	1	#NAME?	platelet.glycoprotein.VI.measurement	1268	eye/eyelid problem	0
0	8	2	14214	1	0	1	#NAME?	platelet.derived.growth.factor.receptor.beta.measurement	1268	eye/eyelid problem	0
0	8	2	14214	1	0	1	#NAME?	inosine.5..monophosphate.dehydrogenase.1.measurement	1268	eye/eyelid problem	0
0	8	2	14214	1	0	1	#NAME?	hepatocyte.growth.factor.activator.measurement	1268	eye/eyelid problem	0
0	8	3	14213	1	0	1	#NAME?	copine.1.measurement	1268	eye/eyelid problem	0
0	8	1	14215	1	0	1	#NAME?	X.Pyruvate.dehydrogenase.acetyl.transferring..kinase.isozyme.1	1268	eye/eyelid problem	0
0	8	4	14212	1	0	1	#NAME?	mitochondrial.measurement	1268	eye/eyelid problem	0
0	8	2	14214	1	0	1	#NAME?	serum.amyloid.P.component.measurement	1268	eye/eyelid problem	0
0	8	5	14211	1	0	1	#NAME?	interleukin.6.receptor.subunit.alpha.measurement	1268	eye/eyelid problem	0
0	8	4	14212	1	0	1	#NAME?	neutral.ceramidase.measurement	1268	eye/eyelid problem	0
0	8	4	14212	1	0	1	#NAME?	low.molecular.weight.phosphotyrosine.protein.phosphatase.measurement	1268	eye/eyelid problem	0
0	8	5	14211	1	0	1	#NAME?	endoplasmic.reticulum.aminopeptidase.1.measurement	1268	eye/eyelid problem	0
0	8	4	14212	1	0	1	#NAME?	MAP.kinase.activated.protein.kinase.3.measurement	1268	eye/eyelid problem	0
0	8	1	14215	1	0	1	#NAME?	extracellular.matrix.protein.1.measurement	1268	eye/eyelid problem	0
0	8	2	14214	1	0	1	#NAME?	complement.C1s.subcomponent.measurement	1268	eye/eyelid problem	0
0	8	3	14213	1	0	1	#NAME?	plasma.protease.C1.inhibitor.measurement	1268	eye/eyelid problem	0
0	8	2	14214	1	0	1	#NAME?	L.Selectin.measurement	1268	eye/eyelid problem	0
0	8	6	14210	1	0	1	#NAME?	interleukin.1.receptor.like.1.measurement	1268	eye/eyelid problem	0
0	8	5	14211	1	0	1	#NAME?	vascular.endothelial.growth.factor.receptor.3.measurement	1268	eye/eyelid problem	0
0	8	3	14213	1	0	1	#NAME?	cathepsin.S.measurement	1268	eye/eyelid problem	0
0	8	2	14214	1	0	1	#NAME?	metalloproteinase.inhibitor.3.measurement	1268	eye/eyelid problem	0
0	8	2	14214	1	0	1	#NAME?	dynein.light.chain.roadblock.type.1.measurement	1268	eye/eyelid problem	0
0	8	1	14215	1	0	1	#NAME?	methionine.aminopeptidase.2.measurement	1268	eye/eyelid problem	0
0	8	3	14213	1	0	1	#NAME?	histidine.rich.glycoprotein.measurement	1268	eye/eyelid problem	0
0	8	1	14215	1	0	1	#NAME?	contactin.5.measurement	1268	eye/eyelid problem	0
0	8	3	14213	1	0	1	#NAME?	N.acylethanolamine.hydrolyzing.acid.amidase.measurement	1268	eye/eyelid problem	0
0	8	4	14212	1	0	1	#NAME?	sialic.acid.binding.Ig.like.lectin.9.measurement	1268	eye/eyelid problem	0
0	8	4	14212	1	0	1	#NAME?	alpha.2.macroglobulin.receptor.associated.protein.measurement	1268	eye/eyelid problem	0
0	8	2	14214	1	0	1	#NAME?	integrin.alpha.I..beta.1.complex.measurement	1268	eye/eyelid problem	0
0	8	4	14212	1	0	1	#NAME?	tumor.necrosis.factor.receptor.superfamily.member.EDAR.measurement	1268	eye/eyelid problem	0
0	8	4	14212	1	0	1	#NAME?	serum.amyloid.A.1.protein.measurement	1268	eye/eyelid problem	0
0	8	7	14209	1	0	1	#NAME?	C.C.motif.chemokine.14.measurement	1268	eye/eyelid problem	0
0	8	2	14214	1	0	1	#NAME?	C.C.motif.chemokine.3.like.1.measurement	1268	eye/eyelid problem	0
0	8	1	14215	1	0	1	#NAME?	calcineurin.measurement	1268	eye/eyelid problem	0
0	8	1	14215	1	0	1	#NAME?	C.C.motif.chemokine.21.measurement	1268	eye/eyelid problem	0
0	8	2	14214	1	0	1	#NAME?	carbonic.anhydrase.13.measurement	1268	eye/eyelid problem	0
0	8	1	14215	1	0	1	#NAME?	beta.Ala.His.dipeptidase.measurement	1268	eye/eyelid problem	0
0	8	12	14204	1	0	1	#NAME?	MHC.class.I.polypeptide.related.sequence.B.measurement	1268	eye/eyelid problem	0
0	8	1	14215	1	0	1	#NAME?	Dickkopf.related.protein.4.measurement	1268	eye/eyelid problem	0
0	8	1	14215	1	0	1	#NAME?	NAD.dependent.protein.deacetylase.sirtuin.2.measurement	1268	eye/eyelid problem	0
0	8	5	14211	1	0	1	#NAME?	macrophage.migration.inhibitory.factor.measurement	1268	eye/eyelid problem	0
0	8	2	14214	1	0	1	#NAME?	complement.C4b.measurement	1268	eye/eyelid problem	0
0	8	3	14213	1	0	1	#NAME?	cystatin.SN.measurement	1268	eye/eyelid problem	0
0	8	1	14215	1	0	1	#NAME?	glypican.5.measurement	1268	eye/eyelid problem	0
0	8	2	14214	1	0	1	#NAME?	heparin.cofactor.2.measurement	1268	eye/eyelid problem	0
0	8	5	14211	1	0	1	#NAME?	gp41.C34.peptide	1268	eye/eyelid problem	0
0	8	5	14211	1	0	1	#NAME?	HIV.measurement	1268	eye/eyelid problem	0
0	8	4	14212	1	0	1	#NAME?	semaphorin.3A.measurement	1268	eye/eyelid problem	0
0	8	1	14215	1	0	1	#NAME?	hemojuvelin.measurement	1268	eye/eyelid problem	0
0	8	4	14212	1	0	1	#NAME?	interleukin.5.measurement	1268	eye/eyelid problem	0
0	8	2	14214	1	0	1	#NAME?	UMP.CMP.kinase.measurement	1268	eye/eyelid problem	0
0	8	2	14214	1	0	1	#NAME?	WNT1.inducible.signaling.pathway.protein.1.measurement	1268	eye/eyelid problem	0
0	8	3	14213	1	0	1	#NAME?	contactin.2.measurement	1268	eye/eyelid problem	0
0	8	3	14213	1	0	1	#NAME?	NKG2.D.type.II.integral.membrane.protein.measurement	1268	eye/eyelid problem	0
0	8	2	14214	1	0	1	#NAME?	response.to.allopurinol	1268	eye/eyelid problem	0
0	8	12	14204	1	0	1	#NAME?	response.to.simvastatin	1268	eye/eyelid problem	0
0	8	5	14211	1	0	1	#NAME?	total.cholesterol.change.measurement	1268	eye/eyelid problem	0
1	7	54	14162	0.0305256	37.365	1	5.22362	HDL.cholesterol.change.measurement	1268	eye/eyelid problem	0.125
0	8	8	14208	1	0	1	#NAME?	uterine.fibroid	1268	eye/eyelid problem	0
0	8	98	14118	1	0	1	#NAME?	mosquito.bite.reaction.itch.intensity.measurement	1268	eye/eyelid problem	0
0	8	76	14140	1	0	1	#NAME?	mosquito.bite.reaction.size.measurement	1268	eye/eyelid problem	0
0	8	1	14215	1	0	1	#NAME?	infant.grey.matter.volume.measurement	1268	eye/eyelid problem	0
0	8	1	14215	1	0	1	#NAME?	infant.white.matter.volume.measurement	1268	eye/eyelid problem	0
0	8	9	14207	1	0	1	#NAME?	AL.amyloidosis	1268	eye/eyelid problem	0
0	8	4	14212	1	0	1	#NAME?	IgG.isotype.profile.measurement	1268	eye/eyelid problem	0
0	8	2	14214	1	0	1	#NAME?	heart.amyloid.deposition.measurement	1268	eye/eyelid problem	0
0	8	1	14215	1	0	1	#NAME?	kidney.amyloid.deposition.measurement	1268	eye/eyelid problem	0
0	8	2	14214	1	0	1	#NAME?	liver.amyloid.deposition.measurement	1268	eye/eyelid problem	0
0	8	4	14212	1	0	1	#NAME?	palmitoleic.acid.measurement	1268	eye/eyelid problem	0
0	8	3	14213	1	0	1	#NAME?	vaccenic.acid.measurement	1268	eye/eyelid problem	0
0	8	23	14193	1	0	1	#NAME?	oleic.acid.measurement	1268	eye/eyelid problem	0
0	8	4	14212	1	0	1	#NAME?	gondoic.acid.measurement	1268	eye/eyelid problem	0
0	8	6	14210	1	0	1	#NAME?	spontaneous.preterm.birth	1268	eye/eyelid problem	0
0	8	2	14214	1	0	1	#NAME?	blood.osmolality.measurement	1268	eye/eyelid problem	0
0	8	1182	13034	1	0	1	#NAME?	smoking.status.measurement	1268	eye/eyelid problem	0
0	8	2	14214	1	0	1	#NAME?	urinary.1.3.butadiene.measurement	1268	eye/eyelid problem	0
0	8	9	14207	1	0	1	#NAME?	clopidogrel.metabolite.measurement	1268	eye/eyelid problem	0
0	8	1	14215	1	0	1	#NAME?	response.to.clopidogrel	1268	eye/eyelid problem	0
0	8	8	14208	1	0	1	#NAME?	polychlorinated.biphenyls.measurement	1268	eye/eyelid problem	0
0	8	9	14207	1	0	1	#NAME?	gestational.serum.measurement	1268	eye/eyelid problem	0
0	8	25	14191	1	0	1	#NAME?	fetal.genotype.effect.measurement	1268	eye/eyelid problem	0
0	8	1	14215	1	0	1	#NAME?	organochlorine.pesticide.measurement	1268	eye/eyelid problem	0
0	8	3	14213	1	0	1	#NAME?	polybrominated.biphenyl.measurement	1268	eye/eyelid problem	0
0	8	3	14213	1	0	1	#NAME?	polybrominated.diphenyl.ether.measurement	1268	eye/eyelid problem	0
0	8	2	14214	1	0	1	#NAME?	estrone.conjugate.measurement	1268	eye/eyelid problem	0
0	8	12	14204	1	0	1	#NAME?	estrogen.receptor.positive.breast.cancer	1268	eye/eyelid problem	0
0	8	6	14210	1	0	1	#NAME?	estrone.measurement	1268	eye/eyelid problem	0
0	8	1	14215	1	0	1	#NAME?	cerebral.blood.flow.measurement	1268	eye/eyelid problem	0
0	8	2	14214	1	0	1	#NAME?	beta.nerve.growth.factor.measurement	1268	eye/eyelid problem	0
0	8	3	14213	1	0	1	#NAME?	hepatocyte.growth.factor.measurement	1268	eye/eyelid problem	0
0	8	12	14204	1	0	1	#NAME?	Hemifacial.microsomia	1268	eye/eyelid problem	0
0	8	1	14215	1	0	1	#NAME?	ovarian.clear.cell.adenocarcinoma	1268	eye/eyelid problem	0
0	8	4	14212	1	0	1	#NAME?	rheumatic.heart.disease	1268	eye/eyelid problem	0
0	8	23	14193	1	0	1	#NAME?	ovarian.endometrioid.carcinoma	1268	eye/eyelid problem	0
0	8	1	14215	1	0	1	#NAME?	chemokine..C.C.motif..ligand.27.measurement	1268	eye/eyelid problem	0
0	8	6	14210	1	0	1	#NAME?	left.ventricular.diastolic.function.measurement	1268	eye/eyelid problem	0
0	8	2	14214	1	0	1	#NAME?	left.ventricular.structural.measurement	1268	eye/eyelid problem	0
0	8	2	14214	1	0	1	#NAME?	anorexia.nervosa	1268	eye/eyelid problem	0
0	8	1	14215	1	0	1	#NAME?	colonic.neoplasm	1268	eye/eyelid problem	0
0	8	9	14207	1	0	1	#NAME?	peak.insulin.response.measurement	1268	eye/eyelid problem	0
0	8	13	14203	1	0	1	#NAME?	eicosapentaenoic.acid.measurement	1268	eye/eyelid problem	0
0	8	16	14200	1	0	1	#NAME?	docosapentaenoic.acid.measurement	1268	eye/eyelid problem	0
0	8	21	14195	1	0	1	#NAME?	bone.fracture	1268	eye/eyelid problem	0
0	8	4	14212	1	0	1	#NAME?	positive.regulation.of.ovulation	1268	eye/eyelid problem	0
0	8	4	14212	1	0	1	#NAME?	response.to.combination.chemotherapy	1268	eye/eyelid problem	0
0	8	2	14214	1	0	1	#NAME?	plasma.trimethylamine.N.oxide.measurement	1268	eye/eyelid problem	0
0	8	13	14203	1	0	1	#NAME?	response.to.diisocyanate	1268	eye/eyelid problem	0
0	8	5	14211	1	0	1	#NAME?	behavior.or.behavioral.disorder.measurement	1268	eye/eyelid problem	0
0	8	13	14203	1	0	1	#NAME?	response.to.tenofovir	1268	eye/eyelid problem	0
0	8	13	14203	1	0	1	#NAME?	HIV.infection	1268	eye/eyelid problem	0
0	8	9	14207	1	0	1	#NAME?	X1.5.anhydroglucitol.measurement	1268	eye/eyelid problem	0
0	8	10	14206	1	0	1	#NAME?	P.wave.terminal.force.measurement	1268	eye/eyelid problem	0
0	8	4	14212	1	0	1	#NAME?	fear.of.minor.pain.measurement	1268	eye/eyelid problem	0
0	8	7	14209	1	0	1	#NAME?	response.to.sulfasalazine	1268	eye/eyelid problem	0
0	8	3	14213	1	0	1	#NAME?	catalase.measurement	1268	eye/eyelid problem	0
0	8	4	14212	1	0	1	#NAME?	a.disintegrin.and.metalloproteinase.with.thrombospondin.motifs.5.measurement	1268	eye/eyelid problem	0
0	8	1	14215	1	0	1	#NAME?	insulin.like.growth.factor.binding.protein.7.measurement	1268	eye/eyelid problem	0
0	8	1	14215	1	0	1	#NAME?	angiotensinogen.measurement	1268	eye/eyelid problem	0
0	8	3	14213	1	0	1	#NAME?	mannose.binding.protein.C.measurement	1268	eye/eyelid problem	0
0	8	4	14212	1	0	1	#NAME?	proto.oncogene.tyrosine.protein.kinase.receptor.Ret.measurement	1268	eye/eyelid problem	0
0	8	1	14215	1	0	1	#NAME?	trefoil.factor.3.measurement	1268	eye/eyelid problem	0
0	8	1	14215	1	0	1	#NAME?	superoxide.dismutase..Mn.	1268	eye/eyelid problem	0
0	8	8	14208	1	0	1	#NAME?	plasma.plasminogen.measurement	1268	eye/eyelid problem	0
0	8	2	14214	1	0	1	#NAME?	mannan.binding.lectin.serine.protease.1.measurement	1268	eye/eyelid problem	0
0	8	2	14214	1	0	1	#NAME?	kallikrein.7.measurement	1268	eye/eyelid problem	0
0	8	6	14210	1	0	1	#NAME?	serum.alpha.1.antitrypsin.measurement	1268	eye/eyelid problem	0
0	8	1	14215	1	0	1	#NAME?	acid.sphingomyelinase.like.phosphodiesterase.3a.measurement	1268	eye/eyelid problem	0
0	8	1	14215	1	0	1	#NAME?	granzyme.A.measurement	1268	eye/eyelid problem	0
0	8	6	14210	1	0	1	#NAME?	interleukin.18.receptor.1.measurement	1268	eye/eyelid problem	0
0	8	3	14213	1	0	1	#NAME?	IGF.1.measurement	1268	eye/eyelid problem	0
0	8	6	14210	1	0	1	#NAME?	IGFBP.3.measurement	1268	eye/eyelid problem	0
0	8	2	14214	1	0	1	#NAME?	ficolin.2.measurement	1268	eye/eyelid problem	0
0	8	3	14213	1	0	1	#NAME?	semaphorin.3E.measurement	1268	eye/eyelid problem	0
0	8	8	14208	1	0	1	#NAME?	a.disintegrin.and.metalloproteinase.with.thrombospondin.motifs.13	1268	eye/eyelid problem	0
0	8	2	14214	1	0	1	#NAME?	trypsin.2.measurement	1268	eye/eyelid problem	0
0	8	3	14213	1	0	1	#NAME?	C.C.motif.chemokine.8.measurement	1268	eye/eyelid problem	0
0	8	3	14213	1	0	1	#NAME?	annexin.A2.measurement	1268	eye/eyelid problem	0
0	8	1	14215	1	0	1	#NAME?	galectin.3.measurement	1268	eye/eyelid problem	0
0	8	1	14215	1	0	1	#NAME?	fibronectin.fragment.3.measurement	1268	eye/eyelid problem	0
0	8	4	14212	1	0	1	#NAME?	thioredoxin.domain.containing.protein.12.measurement	1268	eye/eyelid problem	0
0	8	2	14214	1	0	1	#NAME?	complement.factor.H.related.protein.5.measurement	1268	eye/eyelid problem	0
0	8	1	14215	1	0	1	#NAME?	sialic.acid.binding.Ig.like.lectin.6.measurement	1268	eye/eyelid problem	0
0	8	2	14214	1	0	1	#NAME?	fetuin.B.measurement	1268	eye/eyelid problem	0
0	8	2	14214	1	0	1	#NAME?	persulfide.dioxygenase.ETHE1	1268	eye/eyelid problem	0
0	8	2	14214	1	0	1	#NAME?	thrombospondin.2.measurement	1268	eye/eyelid problem	0
0	8	3	14213	1	0	1	#NAME?	C.C.motif.chemokine.25.measurement	1268	eye/eyelid problem	0
0	8	1	14215	1	0	1	#NAME?	cathepsin.B.measurement	1268	eye/eyelid problem	0
0	8	5	14211	1	0	1	#NAME?	C.C.motif.chemokine.3.measurement	1268	eye/eyelid problem	0
0	8	1	14215	1	0	1	#NAME?	C.C.motif.chemokine.5.measurement	1268	eye/eyelid problem	0
0	8	2	14214	1	0	1	#NAME?	apolipoprotein.E.isoform.E2.measurement	1268	eye/eyelid problem	0
0	8	2	14214	1	0	1	#NAME?	small.nuclear.ribonucleoprotein.F.measurement	1268	eye/eyelid problem	0
0	8	2	14214	1	0	1	#NAME?	interleukin.17.receptor.B.measurement	1268	eye/eyelid problem	0
0	8	2	14214	1	0	1	#NAME?	tenascin.measurement	1268	eye/eyelid problem	0
0	8	2	14214	1	0	1	#NAME?	cystatin.D.measurement	1268	eye/eyelid problem	0
0	8	2	14214	1	0	1	#NAME?	endothelin.converting.enzyme.1.measurement	1268	eye/eyelid problem	0
0	8	1	14215	1	0	1	#NAME?	ephrin.type.A.receptor.1.measurement	1268	eye/eyelid problem	0
0	8	2	14214	1	0	1	#NAME?	annexin.A1.measurement	1268	eye/eyelid problem	0
0	8	1	14215	1	0	1	#NAME?	cGMP.specific.3..5..cyclic.phosphodiesterase.measurement	1268	eye/eyelid problem	0
0	8	2	14214	1	0	1	#NAME?	interleukin.1.receptor.like.2.measurement	1268	eye/eyelid problem	0
0	8	2	14214	1	0	1	#NAME?	granulocyte.colony.stimulating.factor.measurement	1268	eye/eyelid problem	0
0	8	4	14212	1	0	1	#NAME?	apolipoprotein.B.measurement	1268	eye/eyelid problem	0
0	8	2	14214	1	0	1	#NAME?	endoglin.measurement	1268	eye/eyelid problem	0
0	8	2	14214	1	0	1	#NAME?	intercellular.adhesion.molecule.2.measurement	1268	eye/eyelid problem	0
0	8	2	14214	1	0	1	#NAME?	platelet.glycoprotein.4.measurement	1268	eye/eyelid problem	0
0	8	2	14214	1	0	1	#NAME?	protein.jagged.1.measurement	1268	eye/eyelid problem	0
0	8	3	14213	1	0	1	#NAME?	vascular.endothelial.growth.factor.receptor.2.measurement	1268	eye/eyelid problem	0
0	8	2	14214	1	0	1	#NAME?	interleukin.18.receptor.accessory.protein.measurement	1268	eye/eyelid problem	0
0	8	3	14213	1	0	1	#NAME?	granulysin.measurement	1268	eye/eyelid problem	0
0	8	2	14214	1	0	1	#NAME?	alpha.1.antichymotrypsin.complex.measurement	1268	eye/eyelid problem	0
0	8	2	14214	1	0	1	#NAME?	alpha.1.antichymotrypsin.measurement	1268	eye/eyelid problem	0
0	8	1	14215	1	0	1	#NAME?	alcohol.dehydrogenase..NADP...measurement	1268	eye/eyelid problem	0
0	8	3	14213	1	0	1	#NAME?	carbonic.anhydrase.6.measurement	1268	eye/eyelid problem	0
0	8	1	14215	1	0	1	#NAME?	MAP.kinase.activated.protein.kinase.2.measurement	1268	eye/eyelid problem	0
0	8	1	14215	1	0	1	#NAME?	ephrin.type.B.receptor.2.measurement	1268	eye/eyelid problem	0
0	8	2	14214	1	0	1	#NAME?	N.acetyl.D.glucosamine.kinase.measurement	1268	eye/eyelid problem	0
0	8	1	14215	1	0	1	#NAME?	arylsulfatase.B.measurement	1268	eye/eyelid problem	0
0	8	6	14210	1	0	1	#NAME?	factor.XI.measurement	1268	eye/eyelid problem	0
0	8	1	14215	1	0	1	#NAME?	interleukin.15.receptor.subunit.alpha.measurement	1268	eye/eyelid problem	0
0	8	1	14215	1	0	1	#NAME?	tumor.necrosis.factor.receptor.superfamily.member.19L.measurement	1268	eye/eyelid problem	0
0	8	2	14214	1	0	1	#NAME?	interleukin.25.measurement	1268	eye/eyelid problem	0
0	8	2	14214	1	0	1	#NAME?	Agouti.related.protein.measurement	1268	eye/eyelid problem	0
0	8	2	14214	1	0	1	#NAME?	killer.cell.immunoglobulin.like.receptor.2DL4.measurement	1268	eye/eyelid problem	0
0	8	1	14215	1	0	1	#NAME?	EGF.like.module.containing.mucin.like.hormone.receptor.like.2.measurement	1268	eye/eyelid problem	0
0	8	3	14213	1	0	1	#NAME?	cystatin.SA.measurement	1268	eye/eyelid problem	0
0	8	1	14215	1	0	1	#NAME?	complement.factor.I.measurement	1268	eye/eyelid problem	0
0	8	1	14215	1	0	1	#NAME?	properdin.measurement	1268	eye/eyelid problem	0
0	8	1	14215	1	0	1	#NAME?	human.Chorionic.Gonadotropin.measurement	1268	eye/eyelid problem	0
0	8	3	14213	1	0	1	#NAME?	teratocarcinoma.derived.growth.factor.1.measurement	1268	eye/eyelid problem	0
0	8	2	14214	1	0	1	#NAME?	lysozyme.C.measurement	1268	eye/eyelid problem	0
0	8	1	14215	1	0	1	#NAME?	plexin.C1.measurement	1268	eye/eyelid problem	0
0	8	1	14215	1	0	1	#NAME?	scavenger.receptor.class.F.member.1.measurement	1268	eye/eyelid problem	0
0	8	3	14213	1	0	1	#NAME?	CD209.antigen.measurement	1268	eye/eyelid problem	0
0	8	1	14215	1	0	1	#NAME?	basal.cell.adhesion.molecule.measurement	1268	eye/eyelid problem	0
0	8	3	14213	1	0	1	#NAME?	CD109.antigen.measurement	1268	eye/eyelid problem	0
0	8	1	14215	1	0	1	#NAME?	interleukin.27.receptor.subunit.alpha.measurement	1268	eye/eyelid problem	0
0	8	1	14215	1	0	1	#NAME?	peptidyl.prolyl.cis.trans.isomerase.D.measurement	1268	eye/eyelid problem	0
0	8	2	14214	1	0	1	#NAME?	transmembrane.glycoprotein.NMB.measurement	1268	eye/eyelid problem	0
0	8	1	14215	1	0	1	#NAME?	death.associated.protein.kinase.2.measurement	1268	eye/eyelid problem	0
0	8	7	14209	1	0	1	#NAME?	C.C.motif.chemokine.17.measurement	1268	eye/eyelid problem	0
0	8	1	14215	1	0	1	#NAME?	coagulation.factor.V.measurement	1268	eye/eyelid problem	0
0	8	2	14214	1	0	1	#NAME?	mediator.of.RNA.polymerase.II.transcription.subunit.1.measurement	1268	eye/eyelid problem	0
0	8	1	14215	1	0	1	#NAME?	dual.specificity.mitogen.activated.protein.kinase.kinase.2.measurement	1268	eye/eyelid problem	0
0	8	1	14215	1	0	1	#NAME?	nidogen.1.measurement	1268	eye/eyelid problem	0
0	8	2	14214	1	0	1	#NAME?	dermatopontin.measurement	1268	eye/eyelid problem	0
0	8	1	14215	1	0	1	#NAME?	peptidyl.prolyl.cis.trans.isomerase.E.measurement	1268	eye/eyelid problem	0
0	8	2	14214	1	0	1	#NAME?	polymeric.immunoglobulin.receptor.measurement	1268	eye/eyelid problem	0
0	8	1	14215	1	0	1	#NAME?	complement.factor.H.measurement	1268	eye/eyelid problem	0
0	8	1	14215	1	0	1	#NAME?	lactadherin.measurement	1268	eye/eyelid problem	0
0	8	2	14214	1	0	1	#NAME?	kininogen.1.measurement	1268	eye/eyelid problem	0
0	8	1	14215	1	0	1	#NAME?	angiostatin.measurement	1268	eye/eyelid problem	0
0	8	3	14213	1	0	1	#NAME?	complement.factor.B.measurement	1268	eye/eyelid problem	0
0	8	2	14214	1	0	1	#NAME?	leukocyte.immunoglobulin.like.receptor.subfamily.B.member.1.measurement	1268	eye/eyelid problem	0
0	8	5	14211	1	0	1	#NAME?	melanoma.derived.growth.regulatory.protein.measurement	1268	eye/eyelid problem	0
0	8	1	14215	1	0	1	#NAME?	caspase.3.measurement	1268	eye/eyelid problem	0
0	8	2	14214	1	0	1	#NAME?	retinoic.acid.receptor.responder.protein.2.measurement	1268	eye/eyelid problem	0
0	8	1	14215	1	0	1	#NAME?	macrophage.metalloelastase.measurement	1268	eye/eyelid problem	0
0	8	1	14215	1	0	1	#NAME?	cathepsin.Z.measurement	1268	eye/eyelid problem	0
0	8	2	14214	1	0	1	#NAME?	Dickkopf.related.protein.3.measurement	1268	eye/eyelid problem	0
0	8	1	14215	1	0	1	#NAME?	interleukin.1.Receptor.accessory.protein.measurement	1268	eye/eyelid problem	0
0	8	2	14214	1	0	1	#NAME?	serine.protease.27.measurement	1268	eye/eyelid problem	0
0	8	3	14213	1	0	1	#NAME?	C.X.C.motif.chemokine.11.measurement	1268	eye/eyelid problem	0
0	8	1	14215	1	0	1	#NAME?	programmed.cell.death.1.ligand.2.measurement	1268	eye/eyelid problem	0
0	8	2	14214	1	0	1	#NAME?	granulins.measurement	1268	eye/eyelid problem	0
0	8	1	14215	1	0	1	#NAME?	Ck.beta.8.1.measurement	1268	eye/eyelid problem	0
0	8	2	14214	1	0	1	#NAME?	leukocyte.immunoglobulin.like.receptor.subfamily.B.member.2.measurement	1268	eye/eyelid problem	0
0	8	1	14215	1	0	1	#NAME?	spondin.1.measurement	1268	eye/eyelid problem	0
0	8	2	14214	1	0	1	#NAME?	ficolin.1.measurement	1268	eye/eyelid problem	0
0	8	1	14215	1	0	1	#NAME?	low.affinity.immunoglobulin.gamma.Fc.region.receptor.III.B.measurement	1268	eye/eyelid problem	0
0	8	1	14215	1	0	1	#NAME?	endothelial.cell.selective.adhesion.molecule.measurement	1268	eye/eyelid problem	0
0	8	1	14215	1	0	1	#NAME?	low.affinity.immunoglobulin.epsilon.Fc.receptor.measurement	1268	eye/eyelid problem	0
0	8	2	14214	1	0	1	#NAME?	interleukin.7.receptor.subunit.alpha.measurement	1268	eye/eyelid problem	0
0	8	2	14214	1	0	1	#NAME?	beta.endorphin.measurement	1268	eye/eyelid problem	0
0	8	1	14215	1	0	1	#NAME?	complement.decay.accelerating.factor.measurement	1268	eye/eyelid problem	0
0	8	2	14214	1	0	1	#NAME?	chitotriosidase.1.measurement	1268	eye/eyelid problem	0
0	8	1	14215	1	0	1	#NAME?	complement.C1q.subcomponent.measurement	1268	eye/eyelid problem	0
0	8	1	14215	1	0	1	#NAME?	complement.C1r.subcomponent.measurement	1268	eye/eyelid problem	0
0	8	1	14215	1	0	1	#NAME?	fibronectin.fragment.4.measurement	1268	eye/eyelid problem	0
0	8	1	14215	1	0	1	#NAME?	fibronectin.measurement	1268	eye/eyelid problem	0
0	8	2	14214	1	0	1	#NAME?	SPARC.like.protein.1.measurement	1268	eye/eyelid problem	0
0	8	1	14215	1	0	1	#NAME?	interleukin.17.receptor.D.measurement	1268	eye/eyelid problem	0
0	8	3	14213	1	0	1	#NAME?	plasma.kallikrein.measurement	1268	eye/eyelid problem	0
0	8	10	14206	1	0	1	#NAME?	growth.regulated.alpha.protein.measurement	1268	eye/eyelid problem	0
0	8	1	14215	1	0	1	#NAME?	C.X.C.motif.chemokine.6.measurement	1268	eye/eyelid problem	0
0	8	2	14214	1	0	1	#NAME?	phospholipase.A2	1268	eye/eyelid problem	0
0	8	2	14214	1	0	1	#NAME?	membrane.associated.measurement	1268	eye/eyelid problem	0
0	8	2	14214	1	0	1	#NAME?	calcium.calmodulin.dependent.protein.kinase.type.1D.measurement	1268	eye/eyelid problem	0
0	8	1	14215	1	0	1	#NAME?	interleukin.5.receptor.subunit.alpha.measurement	1268	eye/eyelid problem	0
0	8	2	14214	1	0	1	#NAME?	alpha.2.HS.glycoprotein.measurement	1268	eye/eyelid problem	0
0	8	1	14215	1	0	1	#NAME?	Secreted.frizzled.related.protein.3.measurement	1268	eye/eyelid problem	0
0	8	1	14215	1	0	1	#NAME?	fibroblast.growth.factor.2.measurement	1268	eye/eyelid problem	0
0	8	1	14215	1	0	1	#NAME?	C.C.motif.chemokine.7.measurement	1268	eye/eyelid problem	0
0	8	1	14215	1	0	1	#NAME?	C.C.motif.chemokine.16.measurement	1268	eye/eyelid problem	0
0	8	1	14215	1	0	1	#NAME?	cell.adhesion.molecule.related.down.regulated.by.oncogenes.measurement	1268	eye/eyelid problem	0
0	8	1	14215	1	0	1	#NAME?	interleukin.12.receptor.subunit.beta.1.measurement	1268	eye/eyelid problem	0
0	8	1	14215	1	0	1	#NAME?	transforming.growth.factor.beta.induced.protein.ig.h3.measurement	1268	eye/eyelid problem	0
0	8	1	14215	1	0	1	#NAME?	WAP	1268	eye/eyelid problem	0
0	8	1	14215	1	0	1	#NAME?	Kazal	1268	eye/eyelid problem	0
0	8	17	14199	1	0	1	#NAME?	immunoglobulin	1268	eye/eyelid problem	0
0	8	1	14215	1	0	1	#NAME?	Kunitz.and.NTR.domain.containing.protein.2.measurement	1268	eye/eyelid problem	0
0	8	3	14213	1	0	1	#NAME?	interleukin.17.receptor.A.measurement	1268	eye/eyelid problem	0
0	8	1	14215	1	0	1	#NAME?	afamin.measurement	1268	eye/eyelid problem	0
0	8	3	14213	1	0	1	#NAME?	C.C.motif.chemokine.23.measurement	1268	eye/eyelid problem	0
0	8	4	14212	1	0	1	#NAME?	Kunitz.type.protease.inhibitor.1.measurement	1268	eye/eyelid problem	0
0	8	1	14215	1	0	1	#NAME?	hepatitis.A.virus.cellular.receptor.2.measurement	1268	eye/eyelid problem	0
0	8	1	14215	1	0	1	#NAME?	interstitial.collagenase.measurement	1268	eye/eyelid problem	0
0	8	2	14214	1	0	1	#NAME?	tryptase.beta.2.measurement	1268	eye/eyelid problem	0
0	8	4	14212	1	0	1	#NAME?	cystatin.F.measurement	1268	eye/eyelid problem	0
0	8	2	14214	1	0	1	#NAME?	hepatocyte.growth.factor.receptor.measurement	1268	eye/eyelid problem	0
0	8	2	14214	1	0	1	#NAME?	OX.2.membrane.glycoprotein.measurement	1268	eye/eyelid problem	0
0	8	3	14213	1	0	1	#NAME?	P.Selectin.measurement	1268	eye/eyelid problem	0
0	8	1	14215	1	0	1	#NAME?	natural.cytotoxicity.triggering.receptor.3.measurement	1268	eye/eyelid problem	0
0	8	1	14215	1	0	1	#NAME?	T.lymphocyte.surface.antigen.Ly.9.measurement	1268	eye/eyelid problem	0
0	8	2	14214	1	0	1	#NAME?	elafin.measurement	1268	eye/eyelid problem	0
0	8	1	14215	1	0	1	#NAME?	C.C.motif.chemokine.1.measurement	1268	eye/eyelid problem	0
0	8	2	14214	1	0	1	#NAME?	repulsive.guidance.molecule.A.measurement	1268	eye/eyelid problem	0
0	8	2	14214	1	0	1	#NAME?	carbohydrate.sulfotransferase.15.measurement	1268	eye/eyelid problem	0
0	8	1	14215	1	0	1	#NAME?	Abelson.tyrosine.protein.kinase.2.measurement	1268	eye/eyelid problem	0
0	8	1	14215	1	0	1	#NAME?	breast.cancer.anti.estrogen.resistance.protein.3.measurement	1268	eye/eyelid problem	0
0	8	1	14215	1	0	1	#NAME?	macrophage.scavenger.receptor.types.I.and.II.measurement	1268	eye/eyelid problem	0
0	8	1	14215	1	0	1	#NAME?	non.receptor.tyrosine.protein.kinase.TYK2.measurement	1268	eye/eyelid problem	0
0	8	1	14215	1	0	1	#NAME?	OCIA.domain.containing.protein.1.measurement	1268	eye/eyelid problem	0
0	8	1	14215	1	0	1	#NAME?	serine.threonine.protein.kinase.17B.measurement	1268	eye/eyelid problem	0
0	8	1	14215	1	0	1	#NAME?	C.X.C.motif.chemokine.5.measurement	1268	eye/eyelid problem	0
0	8	1	14215	1	0	1	#NAME?	apolipoprotein.E.measurement	1268	eye/eyelid problem	0
0	8	2	14214	1	0	1	#NAME?	Henoch.Schoenlein.purpura	1268	eye/eyelid problem	0
0	8	3	14213	1	0	1	#NAME?	differentiated.thyroid.carcinoma	1268	eye/eyelid problem	0
0	8	4	14212	1	0	1	#NAME?	papillary.thyroid.carcinoma	1268	eye/eyelid problem	0
0	8	18	14198	1	0	1	#NAME?	alopecia.areata	1268	eye/eyelid problem	0
0	8	1	14215	1	0	1	#NAME?	alpha.linoleic.acid.measurement	1268	eye/eyelid problem	0
0	8	2	14214	1	0	1	#NAME?	eicosadienoic.acid.measurement	1268	eye/eyelid problem	0
0	8	1	14215	1	0	1	#NAME?	cellular.adhesion.molecule.measurement	1268	eye/eyelid problem	0
0	8	5	14211	1	0	1	#NAME?	docosahexaenoic.acid.measurement	1268	eye/eyelid problem	0
0	8	2	14214	1	0	1	#NAME?	tumor.necrosis.factor.receptor.II.measurement	1268	eye/eyelid problem	0
0	8	10	14206	1	0	1	#NAME?	perceived.unattractiveness.to.mosquitos.measurement	1268	eye/eyelid problem	0
0	8	18	14198	1	0	1	#NAME?	memory.performance	1268	eye/eyelid problem	0
0	8	5	14211	1	0	1	#NAME?	response.to.placebo	1268	eye/eyelid problem	0
0	8	35	14181	1	0	1	#NAME?	Dupuytren.Contracture	1268	eye/eyelid problem	0
0	8	5	14211	1	0	1	#NAME?	IgG.bisecting.N.acetyl.glucosamine.measurement	1268	eye/eyelid problem	0
0	8	2	14214	1	0	1	#NAME?	IgG.disialylation.measurement	1268	eye/eyelid problem	0
0	8	8	14208	1	0	1	#NAME?	IgG.fucosylation.measurement	1268	eye/eyelid problem	0
0	8	10	14206	1	0	1	#NAME?	IgG.galactosylation.measurement	1268	eye/eyelid problem	0
0	8	5	14211	1	0	1	#NAME?	IgG.monogalactosylation.measurement	1268	eye/eyelid problem	0
0	8	4	14212	1	0	1	#NAME?	IgG.monosialylation.measurement	1268	eye/eyelid problem	0
0	8	4	14212	1	0	1	#NAME?	skin.aging.measurement	1268	eye/eyelid problem	0
0	8	8	14208	1	0	1	#NAME?	LDL.cholesterol.change.measurement	1268	eye/eyelid problem	0
0	8	2	14214	1	0	1	#NAME?	antiphospholipid.syndrome	1268	eye/eyelid problem	0
0	8	2	14214	1	0	1	#NAME?	cognitive.inhibition.measurement	1268	eye/eyelid problem	0
0	8	1	14215	1	0	1	#NAME?	monocyte.lymphocyte.ratio	1268	eye/eyelid problem	0
0	8	5	14211	1	0	1	#NAME?	opioid.dependence	1268	eye/eyelid problem	0
0	8	2	14214	1	0	1	#NAME?	methadone.dose.measurement	1268	eye/eyelid problem	0
0	8	1	14215	1	0	1	#NAME?	Young.adult.onset.Parkinsonism	1268	eye/eyelid problem	0
0	8	5	14211	1	0	1	#NAME?	anti.citrullinated.protein.antibody.seropositivity	1268	eye/eyelid problem	0
0	8	46	14170	1	0	1	#NAME?	nose.morphology.measurement	1268	eye/eyelid problem	0
0	8	1	14215	1	0	1	#NAME?	facial.height.measurement	1268	eye/eyelid problem	0
0	8	9	14207	1	0	1	#NAME?	eye.morphology.measurement	1268	eye/eyelid problem	0
0	8	8	14208	1	0	1	#NAME?	lip.morphology.measurement	1268	eye/eyelid problem	0
0	8	1	14215	1	0	1	#NAME?	serum.galactose.deficient.IgA1.measurement	1268	eye/eyelid problem	0
0	8	4	14212	1	0	1	#NAME?	cardiac.troponin.T.measurement	1268	eye/eyelid problem	0
0	8	2	14214	1	0	1	#NAME?	airway.responsiveness.measurement	1268	eye/eyelid problem	0
0	8	5	14211	1	0	1	#NAME?	facial.morphology.measurement	1268	eye/eyelid problem	0
1	7	1	14215	0.00112458	1819.53	0.216795	10.8294	carotid.plaque.build	1268	eye/eyelid problem	0.125
0	8	5	14211	1	0	1	#NAME?	carrier.status	1268	eye/eyelid problem	0
0	8	18	14198	1	0	1	#NAME?	eotaxin.measurement	1268	eye/eyelid problem	0
0	8	2	14214	1	0	1	#NAME?	interferon.gamma.measurement	1268	eye/eyelid problem	0
0	8	1	14215	1	0	1	#NAME?	interleukin.2.receptor.antagonist.measurement	1268	eye/eyelid problem	0
0	8	4	14212	1	0	1	#NAME?	interleukin.7.measurement	1268	eye/eyelid problem	0
0	8	2	14214	1	0	1	#NAME?	interleukin.13.measurement	1268	eye/eyelid problem	0
0	8	1	14215	1	0	1	#NAME?	interleukin.17.measurement	1268	eye/eyelid problem	0
0	8	6	14210	1	0	1	#NAME?	interleukin.12.measurement	1268	eye/eyelid problem	0
0	8	1	14215	1	0	1	#NAME?	macrophage.colony.stimulating.factor.measurement	1268	eye/eyelid problem	0
0	8	8	14208	1	0	1	#NAME?	monokine.induced.by.gamma.interferon.measurement	1268	eye/eyelid problem	0
0	8	81	14135	1	0	1	#NAME?	macrophage.inflammatory.protein.1b.measurement	1268	eye/eyelid problem	0
0	8	10	14206	1	0	1	#NAME?	platelet.derived.growth.factor.BB.measurement	1268	eye/eyelid problem	0
0	8	2	14214	1	0	1	#NAME?	CCL5.measurement	1268	eye/eyelid problem	0
0	8	6	14210	1	0	1	#NAME?	thiopurine.methyltransferase.activity.measurement	1268	eye/eyelid problem	0
0	8	2	14214	1	0	1	#NAME?	response.to.mercaptopurine	1268	eye/eyelid problem	0
0	8	26	14190	1	0	1	#NAME?	late.onset.Alzheimers.disease	1268	eye/eyelid problem	0
0	8	1	14215	1	0	1	#NAME?	facial.depth.measurement	1268	eye/eyelid problem	0
0	8	3	14213	1	0	1	#NAME?	facial.width.measurement	1268	eye/eyelid problem	0
0	8	10	14206	1	0	1	#NAME?	selective.IgA.deficiency.disease	1268	eye/eyelid problem	0
0	8	1	14215	1	0	1	#NAME?	estrogen.receptor.status	1268	eye/eyelid problem	0
0	8	1	14215	1	0	1	#NAME?	HER2.status	1268	eye/eyelid problem	0
0	8	3	14213	1	0	1	#NAME?	neuroimaging.measurement	1268	eye/eyelid problem	0
1	7	5	14211	0.00337043	398.822	0.531608	8.6396	thoracic.aortic.aneurysm	1268	eye/eyelid problem	0.125
0	8	2	14214	1	0	1	#NAME?	pneumococcal.bacteremia	1268	eye/eyelid problem	0
0	8	4	14212	1	0	1	#NAME?	pharynx.cancer	1268	eye/eyelid problem	0
1	7	8	14208	0.00505191	251.579	0.674236	7.97487	oral.cavity.cancer	1268	eye/eyelid problem	0.125
0	8	1	14215	1	0	1	#NAME?	sulfate.measurement	1268	eye/eyelid problem	0
0	8	3	14213	1	0	1	#NAME?	dysmenorrheic.pain.measurement	1268	eye/eyelid problem	0
0	8	2	14214	1	0	1	#NAME?	urinary.albumin.to.creatinine.ratio	1268	eye/eyelid problem	0
0	8	145	14071	1	0	1	#NAME?	gut.microbiome.measurement	1268	eye/eyelid problem	0
1	7	34	14182	0.0195211	59.3914	1	5.89218	cup.to.disc.ratio.measurement	1268	eye/eyelid problem	0.125
0	8	37	14179	1	0	1	#NAME?	QRS.amplitude	1268	eye/eyelid problem	0
0	8	62	14154	1	0	1	#NAME?	taxonomic.microbiome.measurement	1268	eye/eyelid problem	0
0	8	5	14211	1	0	1	#NAME?	extraversion	1268	eye/eyelid problem	0
0	8	2	14214	1	0	1	#NAME?	CHGA.cleavage.product.measurement	1268	eye/eyelid problem	0
0	8	12	14204	1	0	1	#NAME?	parathyroid.hormone.measurement	1268	eye/eyelid problem	0
0	8	2	14214	1	0	1	#NAME?	response.to.diclofenac	1268	eye/eyelid problem	0
0	8	69	14147	1	0	1	#NAME?	chin.morphology.measurement	1268	eye/eyelid problem	0
0	8	3	14213	1	0	1	#NAME?	triglyceride.HDL.cholesterol.ratio	1268	eye/eyelid problem	0
0	8	13	14203	1	0	1	#NAME?	age.at.voice.drop	1268	eye/eyelid problem	0
0	8	6	14210	1	0	1	#NAME?	pericardial.adipose.tissue.measurement	1268	eye/eyelid problem	0
0	8	3	14213	1	0	1	#NAME?	response.to.tetracyclic.antidepressant	1268	eye/eyelid problem	0
0	8	3	14213	1	0	1	#NAME?	response.to.tricyclic.antidepressant	1268	eye/eyelid problem	0
0	8	1	14215	1	0	1	#NAME?	ototoxicity	1268	eye/eyelid problem	0
0	8	1	14215	1	0	1	#NAME?	response.to.cisplatin	1268	eye/eyelid problem	0
0	8	6	14210	1	0	1	#NAME?	electroencephalogram.measurement	1268	eye/eyelid problem	0
0	8	2	14214	1	0	1	#NAME?	acute.on.chronic.liver.failure	1268	eye/eyelid problem	0
0	8	1	14215	1	0	1	#NAME?	Digestive.System.Carcinoma	1268	eye/eyelid problem	0
0	8	1	14215	1	0	1	#NAME?	gallstones	1268	eye/eyelid problem	0
3	5	25	14191	3.80054e-07	333.353	0.000659393	8.38091	open.angle.glaucoma	1268	eye/eyelid problem	0.375
0	8	4	14212	1	0	1	#NAME?	response.to.bupropion	1268	eye/eyelid problem	0
0	8	1	14215	1	0	1	#NAME?	emotional.symptom.measurement	1268	eye/eyelid problem	0
0	8	2	14214	1	0	1	#NAME?	job.related.exhaustion.measurement	1268	eye/eyelid problem	0
0	8	9	14207	1	0	1	#NAME?	Hypertriglyceridemia	1268	eye/eyelid problem	0
0	8	1	14215	1	0	1	#NAME?	DDT.metabolite.measurement	1268	eye/eyelid problem	0
0	8	3	14213	1	0	1	#NAME?	magnesium.calcium.ratio	1268	eye/eyelid problem	0
0	8	11	14205	1	0	1	#NAME?	age.at.first.birth.measurement	1268	eye/eyelid problem	0
0	8	3	14213	1	0	1	#NAME?	number.of.children.ever.born.measurement	1268	eye/eyelid problem	0
0	8	2	14214	1	0	1	#NAME?	skin.barrier.function.measurement	1268	eye/eyelid problem	0
0	8	7	14209	1	0	1	#NAME?	cartilage.thickness.measurement	1268	eye/eyelid problem	0
0	8	7	14209	1	0	1	#NAME?	temporal.arteritis	1268	eye/eyelid problem	0
0	8	5	14211	1	0	1	#NAME?	alpha.carotene.measurement	1268	eye/eyelid problem	0
0	8	2	14214	1	0	1	#NAME?	oropharynx.cancer	1268	eye/eyelid problem	0
0	8	3	14213	1	0	1	#NAME?	systolic.blood.pressure.change.measurement	1268	eye/eyelid problem	0
0	8	9	14207	1	0	1	#NAME?	primary.angle.closure.glaucoma	1268	eye/eyelid problem	0
0	8	168	14048	1	0	1	#NAME?	BMI.adjusted.waist.circumference	1268	eye/eyelid problem	0
0	8	10	14206	1	0	1	#NAME?	Epstein.Barr.virus.nuclear.antigen.1.IgG.measurement	1268	eye/eyelid problem	0
1	7	1	14215	0.00112458	1819.53	0.216795	10.8294	low.tension.glaucoma	1268	eye/eyelid problem	0.125
0	8	19	14197	1	0	1	#NAME?	response.to.TNF.antagonist	1268	eye/eyelid problem	0
2	6	552	13664	0.0362774	8.24898	1	3.04422	diabetes.mellitus	1268	eye/eyelid problem	0.25
0	8	19	14197	1	0	1	#NAME?	periodontal.measurement	1268	eye/eyelid problem	0
0	8	1	14215	1	0	1	#NAME?	mosaic.loss.of.chromosome.Y.measurement	1268	eye/eyelid problem	0
0	8	9	14207	1	0	1	#NAME?	Abnormal.thrombosis	1268	eye/eyelid problem	0
0	8	9	14207	1	0	1	#NAME?	deep.vein.thrombosis	1268	eye/eyelid problem	0
0	8	9	14207	1	0	1	#NAME?	pulmonary.embolism	1268	eye/eyelid problem	0
0	8	33	14183	1	0	1	#NAME?	circadian.rhythm	1268	eye/eyelid problem	0
0	8	4	14212	1	0	1	#NAME?	coenzyme.Q10.measurement	1268	eye/eyelid problem	0
0	8	54	14162	1	0	1	#NAME?	mortality	1268	eye/eyelid problem	0
0	8	14	14202	1	0	1	#NAME?	facial.hair.thickness.measurement	1268	eye/eyelid problem	0
0	8	10	14206	1	0	1	#NAME?	hair.colour.measurement	1268	eye/eyelid problem	0
0	8	3	14213	1	0	1	#NAME?	balding.measurement	1268	eye/eyelid problem	0
0	8	6	14210	1	0	1	#NAME?	dermatomyositis	1268	eye/eyelid problem	0
0	8	3	14213	1	0	1	#NAME?	apolipoprotein.A.IV.measurement	1268	eye/eyelid problem	0
0	8	2	14214	1	0	1	#NAME?	response.to.cyclophosphamide	1268	eye/eyelid problem	0
0	8	2	14214	1	0	1	#NAME?	lupus.nephritis	1268	eye/eyelid problem	0
0	8	36	14180	1	0	1	#NAME?	refractive.error.measurement	1268	eye/eyelid problem	0
0	8	7	14209	1	0	1	#NAME?	Posterior.cortical.atrophy	1268	eye/eyelid problem	0
0	8	1	14215	1	0	1	#NAME?	response.to.docetaxel	1268	eye/eyelid problem	0
0	8	1	14215	1	0	1	#NAME?	metastatic.prostate.cancer	1268	eye/eyelid problem	0
0	8	10	14206	1	0	1	#NAME?	endometrial.endometrioid.carcinoma	1268	eye/eyelid problem	0
0	8	2	14214	1	0	1	#NAME?	eating.behaviour	1268	eye/eyelid problem	0
0	8	2	14214	1	0	1	#NAME?	food.addiction.measurement	1268	eye/eyelid problem	0
0	8	6	14210	1	0	1	#NAME?	clinical.laboratory.measurement	1268	eye/eyelid problem	0
0	8	1	14215	1	0	1	#NAME?	erythrocyte.measurement	1268	eye/eyelid problem	0
0	8	3	14213	1	0	1	#NAME?	asparaginase.induced.acute.pancreatitis	1268	eye/eyelid problem	0
0	8	4	14212	1	0	1	#NAME?	daytime.rest.measurement	1268	eye/eyelid problem	0
0	8	1	14215	1	0	1	#NAME?	sleep.quality	1268	eye/eyelid problem	0
0	8	1	14215	1	0	1	#NAME?	sleep.latency	1268	eye/eyelid problem	0
0	8	9	14207	1	0	1	#NAME?	response.to.anti.thyroid.drug	1268	eye/eyelid problem	0
0	8	3	14213	1	0	1	#NAME?	sleep.apnea.measurement	1268	eye/eyelid problem	0
0	8	3	14213	1	0	1	#NAME?	obstructive.sleep.apnea	1268	eye/eyelid problem	0
0	8	5	14211	1	0	1	#NAME?	antiphospholipid.antibody.measurement	1268	eye/eyelid problem	0
0	8	2	14214	1	0	1	#NAME?	pulmonary.neuroendocrine.tumor	1268	eye/eyelid problem	0
0	8	62	14154	1	0	1	#NAME?	central.corneal.thickness	1268	eye/eyelid problem	0
0	8	44	14172	1	0	1	#NAME?	ovarian.serous.carcinoma	1268	eye/eyelid problem	0
0	8	84	14132	1	0	1	#NAME?	squamous.cell.lung.carcinoma	1268	eye/eyelid problem	0
0	8	4	14212	1	0	1	#NAME?	Hepatic.fibrosis	1268	eye/eyelid problem	0
0	8	1	14215	1	0	1	#NAME?	head.and.neck.squamous.cell.carcinoma	1268	eye/eyelid problem	0
0	8	1	14215	1	0	1	#NAME?	response.to.antihypertensive.drug	1268	eye/eyelid problem	0
0	8	5	14211	1	0	1	#NAME?	response.to.beta.blocker	1268	eye/eyelid problem	0
0	8	1	14215	1	0	1	#NAME?	response.to.calcium.channel.blocker	1268	eye/eyelid problem	0
0	8	8	14208	1	0	1	#NAME?	late.onset.myasthenia.gravis	1268	eye/eyelid problem	0
0	8	36	14180	1	0	1	#NAME?	psoriasis.vulgaris	1268	eye/eyelid problem	0
0	8	39	14177	1	0	1	#NAME?	psoriatic.arthritis	1268	eye/eyelid problem	0
0	8	8	14208	1	0	1	#NAME?	cutaneous.psoriasis.measurement	1268	eye/eyelid problem	0
0	8	1	14215	1	0	1	#NAME?	anxiety.disorder.measurement	1268	eye/eyelid problem	0
0	8	10	14206	1	0	1	#NAME?	acute.graft.vs..host.disease	1268	eye/eyelid problem	0
0	8	2	14214	1	0	1	#NAME?	donor.genotype.effect.measurement	1268	eye/eyelid problem	0
0	8	1	14215	1	0	1	#NAME?	clinical.and.behavioural.ideal.cardiovascular.health	1268	eye/eyelid problem	0
0	8	23	14193	1	0	1	#NAME?	body.fat.percentage	1268	eye/eyelid problem	0
0	8	14	14202	1	0	1	#NAME?	vascular.endothelial.growth.factor.measurement	1268	eye/eyelid problem	0
0	8	8	14208	1	0	1	#NAME?	response.to.paliperidone	1268	eye/eyelid problem	0
0	8	8	14208	1	0	1	#NAME?	schizophrenia.symptom.severity.measurement	1268	eye/eyelid problem	0
0	8	1	14215	1	0	1	#NAME?	lumbar.disc.herniation	1268	eye/eyelid problem	0
0	8	1	14215	1	0	1	#NAME?	Sciatica	1268	eye/eyelid problem	0
0	8	1	14215	1	0	1	#NAME?	LDH.related.sciatica.symptom.severity.measurement	1268	eye/eyelid problem	0
0	8	36	14180	1	0	1	#NAME?	hypothyroidism	1268	eye/eyelid problem	0
0	8	16	14200	1	0	1	#NAME?	joint.hypermobility.measurement	1268	eye/eyelid problem	0
0	8	1	14215	1	0	1	#NAME?	allergen.exposure.measurement	1268	eye/eyelid problem	0
0	8	66	14150	1	0	1	#NAME?	synophrys.measurement	1268	eye/eyelid problem	0
0	8	75	14141	1	0	1	#NAME?	autosomal.dominant.compelling.helio.ophthalmic.outburst.syndrome	1268	eye/eyelid problem	0
0	8	3	14213	1	0	1	#NAME?	macular.telangiectasia.type.2	1268	eye/eyelid problem	0
0	8	5	14211	1	0	1	#NAME?	disease.prognosis.measurement	1268	eye/eyelid problem	0
0	8	3	14213	1	0	1	#NAME?	LDL.cholesterol.HDL.cholesterol.ratio	1268	eye/eyelid problem	0
0	8	1	14215	1	0	1	#NAME?	non.HDL.cholesterol.HDL.cholesterol.ratio	1268	eye/eyelid problem	0
0	8	4	14212	1	0	1	#NAME?	temporomandibular.joint.disorder	1268	eye/eyelid problem	0
0	8	5	14211	1	0	1	#NAME?	Fuchs.endothelial.corneal.dystrophy	1268	eye/eyelid problem	0
0	8	9	14207	1	0	1	#NAME?	response.to.angiotensin.converting.enzyme.inhibitor	1268	eye/eyelid problem	0
0	8	4	14212	1	0	1	#NAME?	Cough	1268	eye/eyelid problem	0
0	8	1	14215	1	0	1	#NAME?	Gingival.bleeding	1268	eye/eyelid problem	0
0	8	2	14214	1	0	1	#NAME?	gallbladder.neoplasm	1268	eye/eyelid problem	0
0	8	16	14200	1	0	1	#NAME?	Oral.cleft	1268	eye/eyelid problem	0
0	8	1	14215	1	0	1	#NAME?	gastric.adenocarcinoma	1268	eye/eyelid problem	0
0	8	41	14175	1	0	1	#NAME?	X3.hydroxy.1.methylpropylmercapturic.acid.measurement	1268	eye/eyelid problem	0
0	8	1	14215	1	0	1	#NAME?	ear.protrusion	1268	eye/eyelid problem	0
0	8	1	14215	1	0	1	#NAME?	Sickle.cell.disease.and.related.diseases	1268	eye/eyelid problem	0
0	8	2	14214	1	0	1	#NAME?	ACPA.negative.rheumatoid.arthritis	1268	eye/eyelid problem	0
0	8	19	14197	1	0	1	#NAME?	joint.damage.measurement	1268	eye/eyelid problem	0
0	8	5	14211	1	0	1	#NAME?	response.to.glucocorticoid	1268	eye/eyelid problem	0
0	8	5	14211	1	0	1	#NAME?	osteonecrosis	1268	eye/eyelid problem	0
0	8	2	14214	1	0	1	#NAME?	Microalbuminuria	1268	eye/eyelid problem	0
0	8	3	14213	1	0	1	#NAME?	anxiety.disorder	1268	eye/eyelid problem	0
0	8	2	14214	1	0	1	#NAME?	sRAGE.measurement	1268	eye/eyelid problem	0
0	8	1	14215	1	0	1	#NAME?	information.processing.speed	1268	eye/eyelid problem	0
0	8	5	14211	1	0	1	#NAME?	bone.mineral.accretion.measurement	1268	eye/eyelid problem	0
0	8	12	14204	1	0	1	#NAME?	cutaneous.lupus.erythematosus	1268	eye/eyelid problem	0
0	8	2	14214	1	0	1	#NAME?	blood.lead.measurement	1268	eye/eyelid problem	0
0	8	2	14214	1	0	1	#NAME?	obese.body.mass.index.status	1268	eye/eyelid problem	0
0	8	8	14208	1	0	1	#NAME?	overweight.body.mass.index.status	1268	eye/eyelid problem	0
0	8	3	14213	1	0	1	#NAME?	underweight.body.mass.index.status	1268	eye/eyelid problem	0
0	8	1	14215	1	0	1	#NAME?	progression.free.survival	1268	eye/eyelid problem	0
0	8	33	14183	1	0	1	#NAME?	metastatic.colorectal.cancer	1268	eye/eyelid problem	0
0	8	1	14215	1	0	1	#NAME?	response.to.cetuximab	1268	eye/eyelid problem	0
0	8	1	14215	1	0	1	#NAME?	response.to.CAPOX.B	1268	eye/eyelid problem	0
0	8	3	14213	1	0	1	#NAME?	depressive.episode.measurement	1268	eye/eyelid problem	0
0	8	1	14215	1	0	1	#NAME?	manic.episode.measurement	1268	eye/eyelid problem	0
0	8	83	14133	1	0	1	#NAME?	sex.interaction.measurement	1268	eye/eyelid problem	0
0	8	81	14135	1	0	1	#NAME?	age.at.assessment	1268	eye/eyelid problem	0
0	8	1	14215	1	0	1	#NAME?	adrenal.suppression.measurement	1268	eye/eyelid problem	0
0	8	3	14213	1	0	1	#NAME?	cortisol.measurement	1268	eye/eyelid problem	0
0	8	3	14213	1	0	1	#NAME?	response.to.synacthen	1268	eye/eyelid problem	0
0	8	3	14213	1	0	1	#NAME?	supraventricular.ectopy	1268	eye/eyelid problem	0
0	8	3	14213	1	0	1	#NAME?	premature.cardiac.contractions	1268	eye/eyelid problem	0
0	8	3	14213	1	0	1	#NAME?	ventricular.ectopy	1268	eye/eyelid problem	0
1	7	55	14161	0.031073	36.7004	1	5.19772	metabolic.syndrome	1268	eye/eyelid problem	0.125
0	8	2	14214	1	0	1	#NAME?	cotinine.measurement	1268	eye/eyelid problem	0
0	8	5	14211	1	0	1	#NAME?	response.to.interferon.beta	1268	eye/eyelid problem	0
0	8	2	14214	1	0	1	#NAME?	hip.osteoarthritis.symptom.severity.measurement	1268	eye/eyelid problem	0
0	8	4	14212	1	0	1	#NAME?	serum.hepcidin.measurement	1268	eye/eyelid problem	0
0	8	9	14207	1	0	1	#NAME?	hepcidin.ferritin.ratio	1268	eye/eyelid problem	0
0	8	1	14215	1	0	1	#NAME?	hepcidin.transferrin.saturation.ratio	1268	eye/eyelid problem	0
0	8	14	14202	1	0	1	#NAME?	response.to.sulfonylurea	1268	eye/eyelid problem	0
0	8	9	14207	1	0	1	#NAME?	JT.interval	1268	eye/eyelid problem	0
0	8	1	14215	1	0	1	#NAME?	response.to.platinum.based.neoadjuvant.chemotherapy	1268	eye/eyelid problem	0
0	8	213	14003	1	0	1	#NAME?	hip.circumference	1268	eye/eyelid problem	0
0	8	6	14210	1	0	1	#NAME?	response.to.interferon	1268	eye/eyelid problem	0
0	8	1	14215	1	0	1	#NAME?	virologic.response.measurement	1268	eye/eyelid problem	0
0	8	1	14215	1	0	1	#NAME?	response.to.terbinafine	1268	eye/eyelid problem	0
0	8	46	14170	1	0	1	#NAME?	ventricular.rate.measurement	1268	eye/eyelid problem	0
0	8	3	14213	1	0	1	#NAME?	Meningioma	1268	eye/eyelid problem	0
0	8	3	14213	1	0	1	#NAME?	butyrylcholinesterase.measurement	1268	eye/eyelid problem	0
0	8	3	14213	1	0	1	#NAME?	vitamin.A.measurement	1268	eye/eyelid problem	0
0	8	2	14214	1	0	1	#NAME?	HPV.seropositivity	1268	eye/eyelid problem	0
1	7	10	14206	0.00617152	199.674	0.764828	7.6415	atherosclerosis	1268	eye/eyelid problem	0.125
0	8	1	14215	1	0	1	#NAME?	Keratoconus	1268	eye/eyelid problem	0
0	8	2	14214	1	0	1	#NAME?	Dengue.Hemorrhagic.Fever	1268	eye/eyelid problem	0
0	8	2	14214	1	0	1	#NAME?	psychomotor.performance	1268	eye/eyelid problem	0
0	8	1	14215	1	0	1	#NAME?	carotid.femoral.pulse.wave.velocity	1268	eye/eyelid problem	0
0	8	3	14213	1	0	1	#NAME?	mental.process	1268	eye/eyelid problem	0
0	8	1	14215	1	0	1	#NAME?	response.to.gemcitabine	1268	eye/eyelid problem	0
0	8	18	14198	1	0	1	#NAME?	freckles	1268	eye/eyelid problem	0
0	8	2	14214	1	0	1	#NAME?	Sneeze	1268	eye/eyelid problem	0
0	8	115	14101	1	0	1	#NAME?	kidney.disease	1268	eye/eyelid problem	0
0	8	16	14200	1	0	1	#NAME?	phosphorus.measurement	1268	eye/eyelid problem	0
0	8	22	14194	1	0	1	#NAME?	anemia	1268	eye/eyelid problem	0
0	8	1	14215	1	0	1	#NAME?	response.to.ribavirin	1268	eye/eyelid problem	0
0	8	1	14215	1	0	1	#NAME?	focal.segmental.glomerulosclerosis	1268	eye/eyelid problem	0
0	8	1	14215	1	0	1	#NAME?	meningococcal.infection	1268	eye/eyelid problem	0
0	8	4	14212	1	0	1	#NAME?	Keloid	1268	eye/eyelid problem	0
0	8	1	14215	1	0	1	#NAME?	CD4.CD8.lymphocyte.ratio	1268	eye/eyelid problem	0
0	8	2	14214	1	0	1	#NAME?	neonatal.systemic.lupus.erthematosus	1268	eye/eyelid problem	0
0	8	2	14214	1	0	1	#NAME?	erectile.dysfunction	1268	eye/eyelid problem	0
0	8	26	14190	1	0	1	#NAME?	Moyamoya.disease	1268	eye/eyelid problem	0
0	8	15	14201	1	0	1	#NAME?	heart.function.measurement	1268	eye/eyelid problem	0
0	8	1	14215	1	0	1	#NAME?	Familial.hypospadias	1268	eye/eyelid problem	0
0	8	2	14214	1	0	1	#NAME?	response.to.bleomycin	1268	eye/eyelid problem	0
0	8	2	14214	1	0	1	#NAME?	chromatid.break.measurement	1268	eye/eyelid problem	0
0	8	2	14214	1	0	1	#NAME?	response.to.antibiotic	1268	eye/eyelid problem	0
0	8	6	14210	1	0	1	#NAME?	soluble.transferrin.receptor.measurement	1268	eye/eyelid problem	0
0	8	1	14215	1	0	1	#NAME?	left.ventricular.hypertrophy	1268	eye/eyelid problem	0
0	8	5	14211	1	0	1	#NAME?	azoospermia	1268	eye/eyelid problem	0
1	7	0	14216	0.00056243	Inf	0.139402	Inf	ankle.brachial.index	1268	eye/eyelid problem	0.125
0	8	3	14213	1	0	1	#NAME?	gestational.diabetes	1268	eye/eyelid problem	0
0	8	9	14207	1	0	1	#NAME?	blood.sedimentation	1268	eye/eyelid problem	0
0	8	1	14215	1	0	1	#NAME?	short.sleep	1268	eye/eyelid problem	0
0	8	9	14207	1	0	1	#NAME?	Ewing.sarcoma	1268	eye/eyelid problem	0
0	8	2	14214	1	0	1	#NAME?	TPE.interval.measurement	1268	eye/eyelid problem	0
0	8	1	14215	1	0	1	#NAME?	total.cortical.area.measurement	1268	eye/eyelid problem	0
0	8	1	14215	1	0	1	#NAME?	visual.cortical.surface.area.measurement	1268	eye/eyelid problem	0
0	8	8	14208	1	0	1	#NAME?	facial.morphology	1268	eye/eyelid problem	0
0	8	3	14213	1	0	1	#NAME?	nephrolithiasis	1268	eye/eyelid problem	0
0	8	3	14213	1	0	1	#NAME?	duodenal.ulcer	1268	eye/eyelid problem	0
0	8	57	14159	1	0	1	#NAME?	phospholipid.measurement	1268	eye/eyelid problem	0
0	8	5	14211	1	0	1	#NAME?	hematological.measurement	1268	eye/eyelid problem	0
0	8	1	14215	1	0	1	#NAME?	response.to.vitamin	1268	eye/eyelid problem	0
0	8	9	14207	1	0	1	#NAME?	circulating.cell.free.DNA.measurement	1268	eye/eyelid problem	0
0	8	2	14214	1	0	1	#NAME?	infant.head.circumference	1268	eye/eyelid problem	0
0	8	7	14209	1	0	1	#NAME?	thyroid.function	1268	eye/eyelid problem	0
0	8	75	14141	1	0	1	#NAME?	serum.non.albumin.protein.measurement	1268	eye/eyelid problem	0
0	8	1	14215	1	0	1	#NAME?	frontal.theta.oscillation.measurement	1268	eye/eyelid problem	0
0	8	2	14214	1	0	1	#NAME?	antipsychotic.drug.related.weight.gain	1268	eye/eyelid problem	0
0	8	8	14208	1	0	1	#NAME?	cholelithiasis	1268	eye/eyelid problem	0
0	8	7	14209	1	0	1	#NAME?	Nephroblastoma	1268	eye/eyelid problem	0
0	8	4	14212	1	0	1	#NAME?	hippocampal.atrophy	1268	eye/eyelid problem	0
0	8	2	14214	1	0	1	#NAME?	YKL40.measurement	1268	eye/eyelid problem	0
0	8	4	14212	1	0	1	#NAME?	disease.free.survival	1268	eye/eyelid problem	0
0	8	1	14215	1	0	1	#NAME?	volumetric.brain.MRI	1268	eye/eyelid problem	0
0	8	1	14215	1	0	1	#NAME?	interleukin.6.receptor.measurement	1268	eye/eyelid problem	0
0	8	1	14215	1	0	1	#NAME?	tumor.necrosis.factor.alpha.measurement	1268	eye/eyelid problem	0
0	8	2	14214	1	0	1	#NAME?	triiodothyronine.measurement	1268	eye/eyelid problem	0
0	8	12	14204	1	0	1	#NAME?	liver.enzyme.measurement	1268	eye/eyelid problem	0
0	8	13	14203	1	0	1	#NAME?	diabetic.retinopathy	1268	eye/eyelid problem	0
0	8	2	14214	1	0	1	#NAME?	albuminuria	1268	eye/eyelid problem	0
1	7	915	13301	0.412958	2.07651	1	1.05416	blood.pressure	1268	eye/eyelid problem	0.125
0	8	2	14214	1	0	1	#NAME?	cardiac.hypertrophy	1268	eye/eyelid problem	0
0	8	7	14209	1	0	1	#NAME?	attempted.suicide	1268	eye/eyelid problem	0
0	8	4	14212	1	0	1	#NAME?	upper.aerodigestive.tract.neoplasm	1268	eye/eyelid problem	0
0	8	2	14214	1	0	1	#NAME?	South.Texas.Assessment.of.Neurocognition	1268	eye/eyelid problem	0
0	8	6	14210	1	0	1	#NAME?	dilated.cardiomyopathy	1268	eye/eyelid problem	0
0	8	5	14211	1	0	1	#NAME?	D.dimer.measurement	1268	eye/eyelid problem	0
0	8	2	14214	1	0	1	#NAME?	chronic.myelogenous.leukemia	1268	eye/eyelid problem	0
0	8	6	14210	1	0	1	#NAME?	thyroid.volume	1268	eye/eyelid problem	0
0	8	4	14212	1	0	1	#NAME?	brain.measurement	1268	eye/eyelid problem	0
0	8	19	14197	1	0	1	#NAME?	sudden.cardiac.arrest	1268	eye/eyelid problem	0
0	8	12	14204	1	0	1	#NAME?	Progressive.supranuclear.palsy	1268	eye/eyelid problem	0
0	8	3	14213	1	0	1	#NAME?	vitamin.E.measurement	1268	eye/eyelid problem	0
0	8	1	14215	1	0	1	#NAME?	BMI.adjusted.fasting.blood.glucose.measurement	1268	eye/eyelid problem	0
0	8	4	14212	1	0	1	#NAME?	Huntington.disease	1268	eye/eyelid problem	0
0	8	1	14215	1	0	1	#NAME?	grip.strength.measurement	1268	eye/eyelid problem	0
0	8	12	14204	1	0	1	#NAME?	sitting.height.ratio	1268	eye/eyelid problem	0
0	8	3	14213	1	0	1	#NAME?	AR.C124910XX.measurement	1268	eye/eyelid problem	0
0	8	11	14205	1	0	1	#NAME?	ticagrelor.measurement	1268	eye/eyelid problem	0
0	8	2	14214	1	0	1	#NAME?	free.androgen.index	1268	eye/eyelid problem	0
0	8	3	14213	1	0	1	#NAME?	progesterone.measurement	1268	eye/eyelid problem	0
0	8	2	14214	1	0	1	#NAME?	response.to.gases.and.fumes.exposure	1268	eye/eyelid problem	0
0	8	1	14215	1	0	1	#NAME?	blood.cadmium.measurement	1268	eye/eyelid problem	0
0	8	6	14210	1	0	1	#NAME?	Inguinal.hernia	1268	eye/eyelid problem	0
0	8	2	14214	1	0	1	#NAME?	self.rated.health	1268	eye/eyelid problem	0
0	8	1	14215	1	0	1	#NAME?	blood.mercury.measurement	1268	eye/eyelid problem	0
0	8	1	14215	1	0	1	#NAME?	blood.manganese.measurement	1268	eye/eyelid problem	0
0	8	1	14215	1	0	1	#NAME?	thoracic.to.hip.circumference.ratio.measurement	1268	eye/eyelid problem	0
0	8	4	14212	1	0	1	#NAME?	calcaneal.bone.quantitative.ultrasound.measurement	1268	eye/eyelid problem	0
0	8	4	14212	1	0	1	#NAME?	response.to.cold.medicine	1268	eye/eyelid problem	0
0	8	139	14077	1	0	1	#NAME?	BMI.adjusted.hip.circumference	1268	eye/eyelid problem	0
1	7	24	14192	0.013978	84.0824	1	6.39373	glioma	1268	eye/eyelid problem	0.125
0	8	2	14214	1	0	1	#NAME?	chronic.venous.insufficiency	1268	eye/eyelid problem	0
0	8	2	14214	1	0	1	#NAME?	Varicose.veins	1268	eye/eyelid problem	0
0	8	17	14199	1	0	1	#NAME?	endothelial.growth.factor.measurement	1268	eye/eyelid problem	0
0	8	2	14214	1	0	1	#NAME?	angiopoietin.2.receptor.measurement	1268	eye/eyelid problem	0
0	8	3	14213	1	0	1	#NAME?	marginal.zone.B.cell.lymphoma	1268	eye/eyelid problem	0
0	8	2	14214	1	0	1	#NAME?	erythema.nodosum	1268	eye/eyelid problem	0
0	8	14	14202	1	0	1	#NAME?	linolenic.acid.measurement	1268	eye/eyelid problem	0
0	8	1	14215	1	0	1	#NAME?	Lewy.body.dementia.measurement	1268	eye/eyelid problem	0
0	8	7	14209	1	0	1	#NAME?	neuritic.plaque.measurement	1268	eye/eyelid problem	0
0	8	6	14210	1	0	1	#NAME?	neurofibrillary.tangles.measurement	1268	eye/eyelid problem	0
0	8	15	14201	1	0	1	#NAME?	dementia	1268	eye/eyelid problem	0
0	8	3	14213	1	0	1	#NAME?	Alzheimer.s.disease.neuropathologic.change	1268	eye/eyelid problem	0
0	8	2	14214	1	0	1	#NAME?	SSRI.use.measurement	1268	eye/eyelid problem	0
0	8	3	14213	1	0	1	#NAME?	caudate.nucleus.volume	1268	eye/eyelid problem	0
0	8	48	14168	1	0	1	#NAME?	motion.sickness	1268	eye/eyelid problem	0
0	8	3	14213	1	0	1	#NAME?	plasma.renin.activity.measurement	1268	eye/eyelid problem	0
0	8	5	14211	1	0	1	#NAME?	cis.trans.18.2.fatty.acid.measurement	1268	eye/eyelid problem	0
0	8	7	14209	1	0	1	#NAME?	trans.fatty.acid.measurement	1268	eye/eyelid problem	0
0	8	2	14214	1	0	1	#NAME?	trans.trans.18.2.fatty.acid.measurement	1268	eye/eyelid problem	0
0	8	11	14205	1	0	1	#NAME?	Myasthenia.gravis	1268	eye/eyelid problem	0
0	8	2	14214	1	0	1	#NAME?	Lewy.body.measurement	1268	eye/eyelid problem	0
0	8	8	14208	1	0	1	#NAME?	word.list.delayed.recall.measurement	1268	eye/eyelid problem	0
0	8	4	14212	1	0	1	#NAME?	paragraph.delayed.recall.measurement	1268	eye/eyelid problem	0
0	8	2	14214	1	0	1	#NAME?	airway.wall.thickness.measurement	1268	eye/eyelid problem	0
0	8	3	14213	1	0	1	#NAME?	age.related.nuclear.cataract	1268	eye/eyelid problem	0
0	8	2	14214	1	0	1	#NAME?	serum.lipase.activity.measurement	1268	eye/eyelid problem	0
0	8	3	14213	1	0	1	#NAME?	cryoglobulinemia	1268	eye/eyelid problem	0
0	8	1	14215	1	0	1	#NAME?	osteoarthritis.biomarker.measurement	1268	eye/eyelid problem	0
0	8	14	14202	1	0	1	#NAME?	serum.carcinoembryonic.antigen.measurement	1268	eye/eyelid problem	0
0	8	1	14215	1	0	1	#NAME?	sensory.perception.of.sound	1268	eye/eyelid problem	0
0	8	10	14206	1	0	1	#NAME?	ossification.of.the.posterior.longitudinal.ligament.of.the.spine	1268	eye/eyelid problem	0
0	8	7	14209	1	0	1	#NAME?	osteoprotegerin.measurement	1268	eye/eyelid problem	0
0	8	2	14214	1	0	1	#NAME?	pneumoconiosis	1268	eye/eyelid problem	0
0	8	2	14214	1	0	1	#NAME?	response.to.silica.exposure	1268	eye/eyelid problem	0
0	8	2	14214	1	0	1	#NAME?	height.adjusted.body.mass.index	1268	eye/eyelid problem	0
0	8	69	14147	1	0	1	#NAME?	allergic.rhinitis	1268	eye/eyelid problem	0
0	8	28	14188	1	0	1	#NAME?	hypospadias	1268	eye/eyelid problem	0
0	8	5	14211	1	0	1	#NAME?	esophageal.squamous.cell.carcinoma	1268	eye/eyelid problem	0
0	8	1	14215	1	0	1	#NAME?	antinuclear.antibody.measurement	1268	eye/eyelid problem	0
0	8	6	14210	1	0	1	#NAME?	laryngeal.squamous.cell.carcinoma	1268	eye/eyelid problem	0
0	8	2	14214	1	0	1	#NAME?	thiopurine.immunosuppressant.induced.pancreatitis	1268	eye/eyelid problem	0
0	8	21	14195	1	0	1	#NAME?	generalised.epilepsy	1268	eye/eyelid problem	0
0	8	6	14210	1	0	1	#NAME?	pack.years.measurement	1268	eye/eyelid problem	0
0	8	137	14079	1	0	1	#NAME?	cigarettes.per.day.measurement	1268	eye/eyelid problem	0
0	8	8	14208	1	0	1	#NAME?	diffuse.large.B.cell.lymphoma	1268	eye/eyelid problem	0
0	8	1	14215	1	0	1	#NAME?	body.height.at.birth	1268	eye/eyelid problem	0
0	8	1	14215	1	0	1	#NAME?	psychosocial.stress.measurement	1268	eye/eyelid problem	0
0	8	1	14215	1	0	1	#NAME?	hereditary.hemochromatosis.type.1	1268	eye/eyelid problem	0
0	8	13	14203	1	0	1	#NAME?	birth.measurement	1268	eye/eyelid problem	0
0	8	1	14215	1	0	1	#NAME?	interferon.alpha.measurement	1268	eye/eyelid problem	0
0	8	1	14215	1	0	1	#NAME?	diabetic.foot	1268	eye/eyelid problem	0
0	8	21	14195	1	0	1	#NAME?	neuropathy	1268	eye/eyelid problem	0
0	8	2	14214	1	0	1	#NAME?	stem.Cell.Factor.measurement	1268	eye/eyelid problem	0
0	8	14	14202	1	0	1	#NAME?	stem.Cell.Growth.Factor.beta.measurement	1268	eye/eyelid problem	0
0	8	5	14211	1	0	1	#NAME?	tumor.necrosis.factor.beta.measurement	1268	eye/eyelid problem	0
0	8	26	14190	1	0	1	#NAME?	TNF.related.apoptosis.inducing.ligand.measurement	1268	eye/eyelid problem	0
0	8	3	14213	1	0	1	#NAME?	autoantibody.measurement	1268	eye/eyelid problem	0
0	8	1	14215	1	0	1	#NAME?	language.measurement	1268	eye/eyelid problem	0
0	8	3	14213	1	0	1	#NAME?	chemerin.measurement	1268	eye/eyelid problem	0
0	8	40	14176	1	0	1	#NAME?	t.tau.beta.amyloid.1.42.ratio.measurement	1268	eye/eyelid problem	0
0	8	15	14201	1	0	1	#NAME?	traffic.air.pollution.measurement	1268	eye/eyelid problem	0
0	8	9	14207	1	0	1	#NAME?	very.low.density.lipoprotein.cholesterol.measurement	1268	eye/eyelid problem	0
0	8	19	14197	1	0	1	#NAME?	Cannabis.use	1268	eye/eyelid problem	0
0	8	1	14215	1	0	1	#NAME?	thyroid.nodule	1268	eye/eyelid problem	0
0	8	7	14209	1	0	1	#NAME?	pemphigus.vulgaris	1268	eye/eyelid problem	0
0	8	6	14210	1	0	1	#NAME?	CCL17.measurement	1268	eye/eyelid problem	0
0	8	6	14210	1	0	1	#NAME?	CCL19.measurement	1268	eye/eyelid problem	0
0	8	1	14215	1	0	1	#NAME?	monocyte.chemotactic.protein.3.measurement	1268	eye/eyelid problem	0
0	8	1	14215	1	0	1	#NAME?	interleukin.2.measurement	1268	eye/eyelid problem	0
0	8	1	14215	1	0	1	#NAME?	CXCL13.measurement	1268	eye/eyelid problem	0
0	8	1	14215	1	0	1	#NAME?	CX3CL1.measurement	1268	eye/eyelid problem	0
0	8	1	14215	1	0	1	#NAME?	CCL23.measurement	1268	eye/eyelid problem	0
0	8	3	14213	1	0	1	#NAME?	CCL15.measurement	1268	eye/eyelid problem	0
0	8	1	14215	1	0	1	#NAME?	CXCL6.measurement	1268	eye/eyelid problem	0
0	8	2	14214	1	0	1	#NAME?	CCL24.measurement	1268	eye/eyelid problem	0
0	8	2	14214	1	0	1	#NAME?	CCL21.measurement	1268	eye/eyelid problem	0
0	8	2	14214	1	0	1	#NAME?	interleukin.4.measurement	1268	eye/eyelid problem	0
0	8	2	14214	1	0	1	#NAME?	CXCL12.measurement	1268	eye/eyelid problem	0
0	8	8	14208	1	0	1	#NAME?	menstrual.cycle.measurement	1268	eye/eyelid problem	0
0	8	14	14202	1	0	1	#NAME?	Herpes.Zoster	1268	eye/eyelid problem	0
0	8	3	14213	1	0	1	#NAME?	presubiculum.volume	1268	eye/eyelid problem	0
0	8	8	14208	1	0	1	#NAME?	subiculum.volume	1268	eye/eyelid problem	0
0	8	7	14209	1	0	1	#NAME?	hippocampal.CA1.volume	1268	eye/eyelid problem	0
0	8	9	14207	1	0	1	#NAME?	hippocampus.molecular.layer.volume	1268	eye/eyelid problem	0
0	8	21	14195	1	0	1	#NAME?	hippocampal.tail.volume	1268	eye/eyelid problem	0
0	8	9	14207	1	0	1	#NAME?	granule.cell.layer.dentate.gyrus.volume	1268	eye/eyelid problem	0
0	8	5	14211	1	0	1	#NAME?	hippocampal.CA3.volume	1268	eye/eyelid problem	0
0	8	7	14209	1	0	1	#NAME?	hippocampal.CA4.volume	1268	eye/eyelid problem	0
0	8	1	14215	1	0	1	#NAME?	hippocampal.fissure.volume	1268	eye/eyelid problem	0
0	8	2	14214	1	0	1	#NAME?	hippocampal.amigdala.transition.area.volume	1268	eye/eyelid problem	0
0	8	1	14215	1	0	1	#NAME?	radiation.induced.brain.injury	1268	eye/eyelid problem	0
0	8	2	14214	1	0	1	#NAME?	visual.perception.measurement	1268	eye/eyelid problem	0
0	8	10	14206	1	0	1	#NAME?	cholesterol.efflux.capacity.measurement	1268	eye/eyelid problem	0
0	8	4	14212	1	0	1	#NAME?	BRCAX.breast.cancer	1268	eye/eyelid problem	0
0	8	4	14212	1	0	1	#NAME?	offspring.mortality.measurement	1268	eye/eyelid problem	0
0	8	2	14214	1	0	1	#NAME?	Anti.rubella.virus.IgG.measurement	1268	eye/eyelid problem	0
0	8	8	14208	1	0	1	#NAME?	vestibular.neuronitis	1268	eye/eyelid problem	0
0	8	2	14214	1	0	1	#NAME?	polymyositis	1268	eye/eyelid problem	0
0	8	2	14214	1	0	1	#NAME?	juvenile.dermatomyositis	1268	eye/eyelid problem	0
0	8	2	14214	1	0	1	#NAME?	eyelid.sagging.measurement	1268	eye/eyelid problem	0
0	8	2	14214	1	0	1	#NAME?	facial.wrinkling	1268	eye/eyelid problem	0
0	8	4	14212	1	0	1	#NAME?	PCSK9.protein.measurement	1268	eye/eyelid problem	0
0	8	24	14192	1	0	1	#NAME?	sodium.measurement	1268	eye/eyelid problem	0
0	8	8	14208	1	0	1	#NAME?	small.cell.lung.carcinoma	1268	eye/eyelid problem	0
0	8	586	13630	1	0	1	#NAME?	risk.taking.behaviour	1268	eye/eyelid problem	0
0	8	10	14206	1	0	1	#NAME?	volumetric.bone.mineral.density	1268	eye/eyelid problem	0
0	8	2	14214	1	0	1	#NAME?	white.matter.growth.measurement	1268	eye/eyelid problem	0
0	8	2	14214	1	0	1	#NAME?	cholesteryl.ester.transfer.protein.measurement	1268	eye/eyelid problem	0
0	8	3	14213	1	0	1	#NAME?	seborrheic.dermatitis	1268	eye/eyelid problem	0
0	8	25	14191	1	0	1	#NAME?	chloride.measurement	1268	eye/eyelid problem	0
0	8	10	14206	1	0	1	#NAME?	response.to.polyunsaturated.fatty.acid.supplementation	1268	eye/eyelid problem	0
0	8	8	14208	1	0	1	#NAME?	delta.5.desaturase.measurement	1268	eye/eyelid problem	0
0	8	5	14211	1	0	1	#NAME?	clostridium.difficile.infection	1268	eye/eyelid problem	0
0	8	1	14215	1	0	1	#NAME?	atazanavir.measurement	1268	eye/eyelid problem	0
0	8	5	14211	1	0	1	#NAME?	left.ventricular.systolic.function.measurement	1268	eye/eyelid problem	0
0	8	1	14215	1	0	1	#NAME?	heart.relative.wall.thickness	1268	eye/eyelid problem	0
0	8	5	14211	1	0	1	#NAME?	fractional.shortening	1268	eye/eyelid problem	0
0	8	3	14213	1	0	1	#NAME?	binge.eating	1268	eye/eyelid problem	0
0	8	1	14215	1	0	1	#NAME?	sperm.motility.measurement	1268	eye/eyelid problem	0
0	8	1	14215	1	0	1	#NAME?	Corneal.astigmatism	1268	eye/eyelid problem	0
0	8	4	14212	1	0	1	#NAME?	idiopathic.dilated.cardiomyopathy	1268	eye/eyelid problem	0
0	8	1	14215	1	0	1	#NAME?	cognitive.domain.measurement	1268	eye/eyelid problem	0
0	8	1	14215	1	0	1	#NAME?	social.domain.measurement	1268	eye/eyelid problem	0
0	8	1	14215	1	0	1	#NAME?	arousal.domain.measurement	1268	eye/eyelid problem	0
0	8	12	14204	1	0	1	#NAME?	tooth.agenesis	1268	eye/eyelid problem	0
0	8	11	14205	1	0	1	#NAME?	esterified.cholesterol.measurement	1268	eye/eyelid problem	0
0	8	11	14205	1	0	1	#NAME?	free.cholesterol.measurement	1268	eye/eyelid problem	0
0	8	8	14208	1	0	1	#NAME?	high.density.lipoprotein.particle.size.measurement	1268	eye/eyelid problem	0
0	8	1	14215	1	0	1	#NAME?	low.density.lipoprotein.particle.size.measurement	1268	eye/eyelid problem	0
0	8	1	14215	1	0	1	#NAME?	very.low.density.lipoprotein.particle.size.measurement	1268	eye/eyelid problem	0
0	8	1	14215	1	0	1	#NAME?	intermediate.density.lipoprotein.measurement	1268	eye/eyelid problem	0
0	8	1	14215	1	0	1	#NAME?	delirium	1268	eye/eyelid problem	0
0	8	10	14206	1	0	1	#NAME?	velopharyngeal.dysfunction	1268	eye/eyelid problem	0
0	8	2	14214	1	0	1	#NAME?	necrotizing.enterocolitis	1268	eye/eyelid problem	0
0	8	1	14215	1	0	1	#NAME?	choroidal.thickness.measurement	1268	eye/eyelid problem	0
0	8	1917	12299	0.608513	0	1	#NAME?	blood.protein.measurement	1268	eye/eyelid problem	0
0	8	1	14215	1	0	1	#NAME?	chylomicron.measurement	1268	eye/eyelid problem	0
0	8	1	14215	1	0	1	#NAME?	non.typhoidal.Salmonella.bacteremia	1268	eye/eyelid problem	0
0	8	3	14213	1	0	1	#NAME?	response.to.thiazide	1268	eye/eyelid problem	0
0	8	2	14214	1	0	1	#NAME?	conscientiousness.measurement	1268	eye/eyelid problem	0
0	8	4	14212	1	0	1	#NAME?	maximum.cigarettes.per.day.measurement	1268	eye/eyelid problem	0
0	8	1	14215	1	0	1	#NAME?	nicotine.withdrawal.symptom.count	1268	eye/eyelid problem	0
0	8	1	14215	1	0	1	#NAME?	nicotine.withdrawal.measurement	1268	eye/eyelid problem	0
0	8	2	14214	1	0	1	#NAME?	Plantar.Fasciitis	1268	eye/eyelid problem	0
0	8	2	14214	1	0	1	#NAME?	Plantar.Fibromatosis	1268	eye/eyelid problem	0
0	8	2	14214	1	0	1	#NAME?	growth.differentiation.factor.15.measurement	1268	eye/eyelid problem	0
0	8	1	14215	1	0	1	#NAME?	Aortic.Coarctation	1268	eye/eyelid problem	0
0	8	4	14212	1	0	1	#NAME?	hyperemesis.gravidarum	1268	eye/eyelid problem	0
0	8	13	14203	1	0	1	#NAME?	nausea.and.vomiting.of.pregnancy.severity.measurement	1268	eye/eyelid problem	0
0	8	1	14215	1	0	1	#NAME?	response.to.aripiprazole	1268	eye/eyelid problem	0
0	8	1	14215	1	0	1	#NAME?	c3d.C3.ratio	1268	eye/eyelid problem	0
0	8	6	14210	1	0	1	#NAME?	vitamin.D.dietary.intake.measurement	1268	eye/eyelid problem	0
0	8	2	14214	1	0	1	#NAME?	helping.behavior.measurement	1268	eye/eyelid problem	0
0	8	4	14212	1	0	1	#NAME?	event.free.survival.time	1268	eye/eyelid problem	0
0	8	2	14214	1	0	1	#NAME?	response.to.endocrine.therapy	1268	eye/eyelid problem	0
1	7	53	14163	0.029978	38.1215	1	5.25253	non.melanoma.skin.carcinoma	1268	eye/eyelid problem	0.125
0	8	2	14214	1	0	1	#NAME?	myopic.maculopathy.severity.measurement	1268	eye/eyelid problem	0
0	8	1	14215	1	0	1	#NAME?	beta.secretase.1.measurement	1268	eye/eyelid problem	0
0	8	24	14192	1	0	1	#NAME?	rosacea.severity.measurement	1268	eye/eyelid problem	0
0	8	2	14214	1	0	1	#NAME?	executive.function.measurement	1268	eye/eyelid problem	0
0	8	4	14212	1	0	1	#NAME?	neuromyelitis.optica	1268	eye/eyelid problem	0
0	8	1	14215	1	0	1	#NAME?	atopy	1268	eye/eyelid problem	0
0	8	5	14211	1	0	1	#NAME?	head.and.neck.malignant.neoplasia	1268	eye/eyelid problem	0
0	8	5	14211	1	0	1	#NAME?	neuropathic.pain	1268	eye/eyelid problem	0
0	8	2	14214	1	0	1	#NAME?	empathy.measurement	1268	eye/eyelid problem	0
0	8	3	14213	1	0	1	#NAME?	refractory.celiac.disease	1268	eye/eyelid problem	0
0	8	1	14215	1	0	1	#NAME?	Epstein.Barr.virus.nuclear.antigen.1.seropositivity	1268	eye/eyelid problem	0
0	8	5	14211	1	0	1	#NAME?	Epstein.Barr.viral.capsid.antigen.seropositivity	1268	eye/eyelid problem	0
0	8	1	14215	1	0	1	#NAME?	anti.Epstein.Barr.virus.antibody.measurement	1268	eye/eyelid problem	0
0	8	20	14196	1	0	1	#NAME?	potassium.measurement	1268	eye/eyelid problem	0
0	8	15	14201	1	0	1	#NAME?	L.lactate.dehydrogenase.measurement	1268	eye/eyelid problem	0
0	8	2	14214	1	0	1	#NAME?	percent.glycated.albumin	1268	eye/eyelid problem	0
0	8	3	14213	1	0	1	#NAME?	fructosamine.measurement	1268	eye/eyelid problem	0
0	8	1	14215	1	0	1	#NAME?	total.glycated.albumin	1268	eye/eyelid problem	0
0	8	7	14209	1	0	1	#NAME?	cardioembolic.stroke	1268	eye/eyelid problem	0
0	8	12	14204	1	0	1	#NAME?	uveitis	1268	eye/eyelid problem	0
0	8	3	14213	1	0	1	#NAME?	solar.lentigines.measurement	1268	eye/eyelid problem	0
0	8	1	14215	1	0	1	#NAME?	hair.morphology.measurement	1268	eye/eyelid problem	0
0	8	4	14212	1	0	1	#NAME?	Hirsutism	1268	eye/eyelid problem	0
0	8	3	14213	1	0	1	#NAME?	hyperhidrosis	1268	eye/eyelid problem	0
0	8	15	14201	1	0	1	#NAME?	erosive.tooth.wear.measurement	1268	eye/eyelid problem	0
0	8	5	14211	1	0	1	#NAME?	quality.of.life.during.menstruation.measurement	1268	eye/eyelid problem	0
0	8	9	14207	1	0	1	#NAME?	fever	1268	eye/eyelid problem	0
0	8	2	14214	1	0	1	#NAME?	glucose.metabolism.decline.measurement	1268	eye/eyelid problem	0
0	8	6	14210	1	0	1	#NAME?	eye.movement.measurement	1268	eye/eyelid problem	0
0	8	4	14212	1	0	1	#NAME?	mental.development.measurement	1268	eye/eyelid problem	0
0	8	3	14213	1	0	1	#NAME?	Duchenne.muscular.dystrophy	1268	eye/eyelid problem	0
0	8	1	14215	1	0	1	#NAME?	uterine.fibroid.measurement	1268	eye/eyelid problem	0
0	8	1	14215	1	0	1	#NAME?	mouth.morphology.measurement	1268	eye/eyelid problem	0
0	8	1	14215	1	0	1	#NAME?	cheekbone.morphology.measurement	1268	eye/eyelid problem	0
0	8	2	14214	1	0	1	#NAME?	chronic.central.serous.retinopathy	1268	eye/eyelid problem	0
0	8	6	14210	1	0	1	#NAME?	diffusing.capacity.of.the.lung.for.carbon.monoxide	1268	eye/eyelid problem	0
0	8	2	14214	1	0	1	#NAME?	thiopurine.metabolite.measurement	1268	eye/eyelid problem	0
0	8	8	14208	1	0	1	#NAME?	ACPA.positive.rheumatoid.arthritis	1268	eye/eyelid problem	0
0	8	1	14215	1	0	1	#NAME?	amebiasis	1268	eye/eyelid problem	0
0	8	8	14208	1	0	1	#NAME?	factor.VII.activating.protease.measurement	1268	eye/eyelid problem	0
0	8	5	14211	1	0	1	#NAME?	nephrotic.syndrome	1268	eye/eyelid problem	0
0	8	9	14207	1	0	1	#NAME?	energy.expenditure.measurement	1268	eye/eyelid problem	0
0	8	5	14211	1	0	1	#NAME?	energy.intake.measurement	1268	eye/eyelid problem	0
0	8	4	14212	1	0	1	#NAME?	family.history.of.lung.cancer	1268	eye/eyelid problem	0
0	8	2	14214	1	0	1	#NAME?	cranial.vault.morphology.measurement	1268	eye/eyelid problem	0
0	8	93	14123	1	0	1	#NAME?	Alopecia	1268	eye/eyelid problem	0
0	8	1	14215	1	0	1	#NAME?	response.to.heparin	1268	eye/eyelid problem	0
0	8	1	14215	1	0	1	#NAME?	thrombocytopenia	1268	eye/eyelid problem	0
0	8	3	14213	1	0	1	#NAME?	folic.acid.measurement	1268	eye/eyelid problem	0
0	8	3	14213	1	0	1	#NAME?	alpha.synuclein.measurement	1268	eye/eyelid problem	0
0	8	2	14214	1	0	1	#NAME?	response.to.ketogenic.diet	1268	eye/eyelid problem	0
0	8	4	14212	1	0	1	#NAME?	pemphigus.foliaceus	1268	eye/eyelid problem	0
0	8	9	14207	1	0	1	#NAME?	latent.autoimmune.diabetes.in.adults	1268	eye/eyelid problem	0
0	8	1	14215	1	0	1	#NAME?	hypersomnia	1268	eye/eyelid problem	0
0	8	2	14214	1	0	1	#NAME?	treatment.resistant.hypertension	1268	eye/eyelid problem	0
0	8	16	14200	1	0	1	#NAME?	lateral.ventricle.volume.measurement	1268	eye/eyelid problem	0
0	8	1	14215	1	0	1	#NAME?	erythropoetin.measurement	1268	eye/eyelid problem	0
1	7	33	14183	0.018968	61.1844	1	5.93509	nevus.count	1268	eye/eyelid problem	0.125
0	8	2	14214	1	0	1	#NAME?	appendicitis	1268	eye/eyelid problem	0
0	8	6	14210	1	0	1	#NAME?	fatty.acid.desaturase.enzyme.activity.measurement	1268	eye/eyelid problem	0
0	8	3	14213	1	0	1	#NAME?	reasoning	1268	eye/eyelid problem	0
0	8	2	14214	1	0	1	#NAME?	verbal.memory.measurement	1268	eye/eyelid problem	0
0	8	1	14215	1	0	1	#NAME?	attention.function.measurement	1268	eye/eyelid problem	0
1	7	6	14210	0.0039312	329.513	0.568386	8.36419	carotid.atherosclerosis	1268	eye/eyelid problem	0.125
0	8	21	14195	1	0	1	#NAME?	Takayasu.arteritis	1268	eye/eyelid problem	0
0	8	12	14204	1	0	1	#NAME?	Hyperthyroidism	1268	eye/eyelid problem	0
0	8	2	14214	1	0	1	#NAME?	alloimmunization	1268	eye/eyelid problem	0
0	8	1	14215	1	0	1	#NAME?	response.to.red.blood.cell.transfusion	1268	eye/eyelid problem	0
0	8	2	14214	1	0	1	#NAME?	Fragile.X.syndrome	1268	eye/eyelid problem	0
0	8	1	14215	1	0	1	#NAME?	developmental.dysplasia.of.the.hip	1268	eye/eyelid problem	0
0	8	7	14209	1	0	1	#NAME?	fibroblast.growth.factor.23.measurement	1268	eye/eyelid problem	0
0	8	381	13835	1	0	1	#NAME?	wellbeing.measurement	1268	eye/eyelid problem	0
0	8	4	14212	1	0	1	#NAME?	Waldenstrom.macroglobulinemia	1268	eye/eyelid problem	0
0	8	1	14215	1	0	1	#NAME?	intra.individual.reaction.time.variability.measurement	1268	eye/eyelid problem	0
0	8	1	14215	1	0	1	#NAME?	age.at.diagnosis	1268	eye/eyelid problem	0
0	8	5	14211	1	0	1	#NAME?	gestational.blood.glucose.measurement	1268	eye/eyelid problem	0
0	8	1	14215	1	0	1	#NAME?	nicotine.dependence.symptom.count	1268	eye/eyelid problem	0
0	8	1	14215	1	0	1	#NAME?	CCL11.measurement	1268	eye/eyelid problem	0
0	8	2	14214	1	0	1	#NAME?	interleukin.1.alpha.measurement	1268	eye/eyelid problem	0
0	8	1	14215	1	0	1	#NAME?	CXCL5.measurement	1268	eye/eyelid problem	0
0	8	3	14213	1	0	1	#NAME?	fertility.measurement	1268	eye/eyelid problem	0
0	8	8	14208	1	0	1	#NAME?	cognitive.impairment.measurement	1268	eye/eyelid problem	0
0	8	4	14212	1	0	1	#NAME?	p.tau.beta.amyloid.1.42.ratio.measurement	1268	eye/eyelid problem	0
0	8	1	14215	1	0	1	#NAME?	number.of.pregnancies.measurement	1268	eye/eyelid problem	0
0	8	2	14214	1	0	1	#NAME?	exercise	1268	eye/eyelid problem	0
0	8	2	14214	1	0	1	#NAME?	red.blood.cell.folate.measurement	1268	eye/eyelid problem	0
0	8	16	14200	1	0	1	#NAME?	hip.geometry	1268	eye/eyelid problem	0
0	8	4	14212	1	0	1	#NAME?	Childhood.absence.epilepsy	1268	eye/eyelid problem	0
0	8	1	14215	1	0	1	#NAME?	Juvenile.myoclonic.epilepsy	1268	eye/eyelid problem	0
0	8	6	14210	1	0	1	#NAME?	partial.epilepsy	1268	eye/eyelid problem	0
0	8	1	14215	1	0	1	#NAME?	stroke.outcome.severity.measurement	1268	eye/eyelid problem	0
0	8	4	14212	1	0	1	#NAME?	AQP4.IgG.positive.neuromyelitis.optica	1268	eye/eyelid problem	0
0	8	14	14202	1	0	1	#NAME?	facial.asymmetry.measurement	1268	eye/eyelid problem	0
0	8	1	14215	1	0	1	#NAME?	type.2.diabetes.nephropathy	1268	eye/eyelid problem	0
0	8	1215	13001	1	0	1	#NAME?	heel.bone.mineral.density	1268	eye/eyelid problem	0
0	8	7	14209	1	0	1	#NAME?	mitochondrial.DNA.measurement	1268	eye/eyelid problem	0
0	8	1	14215	1	0	1	#NAME?	anti.Mullerian.hormone.measurement	1268	eye/eyelid problem	0
0	8	233	13983	1	0	1	#NAME?	smoking.initiation	1268	eye/eyelid problem	0
0	8	2	14214	1	0	1	#NAME?	reading.and.spelling.ability	1268	eye/eyelid problem	0
0	8	4	14212	1	0	1	#NAME?	cystic.fibrosis.associated.meconium.ileum	1268	eye/eyelid problem	0
0	8	4	14212	1	0	1	#NAME?	proline.measurement	1268	eye/eyelid problem	0
0	8	5	14211	1	0	1	#NAME?	serum.urea.measurement	1268	eye/eyelid problem	0
0	8	4	14212	1	0	1	#NAME?	asparagine.measurement	1268	eye/eyelid problem	0
0	8	1	14215	1	0	1	#NAME?	fractures	1268	eye/eyelid problem	0
0	8	1	14215	1	0	1	#NAME?	ununited	1268	eye/eyelid problem	0
0	8	15	14201	1	0	1	#NAME?	eye.colour.measurement	1268	eye/eyelid problem	0
0	8	1	14215	1	0	1	#NAME?	suicide.behaviour.measurement	1268	eye/eyelid problem	0
0	8	5	14211	1	0	1	#NAME?	proliferative.diabetic.retinopathy	1268	eye/eyelid problem	0
0	8	2	14214	1	0	1	#NAME?	tri.iodothyronine.thyroxine.ratio.measurement	1268	eye/eyelid problem	0
0	8	7	14209	1	0	1	#NAME?	femoral.neck.bone.geometry	1268	eye/eyelid problem	0
0	8	4	14212	1	0	1	#NAME?	response.to.aromatase.inhibitor	1268	eye/eyelid problem	0
0	8	52	14164	1	0	1	#NAME?	glycine.measurement	1268	eye/eyelid problem	0
0	8	15	14201	1	0	1	#NAME?	worry.measurement	1268	eye/eyelid problem	0
0	8	1	14215	1	0	1	#NAME?	NA.	1268	eye/eyelid problem	0
0	8	1	14215	1	0	1	#NAME?	amygdala.volume	1268	eye/eyelid problem	0
0	8	4	14212	1	0	1	#NAME?	remission	1268	eye/eyelid problem	0
0	8	12	14204	1	0	1	#NAME?	breast.milk.measurement	1268	eye/eyelid problem	0
0	8	7	14209	1	0	1	#NAME?	alanine.measurement	1268	eye/eyelid problem	0
0	8	10	14206	1	0	1	#NAME?	glutamine.measurement	1268	eye/eyelid problem	0
0	8	2	14214	1	0	1	#NAME?	ornithine.measurement	1268	eye/eyelid problem	0
0	8	4	14212	1	0	1	#NAME?	phenylalanine.measurement	1268	eye/eyelid problem	0
0	8	17	14199	1	0	1	#NAME?	serine.measurement	1268	eye/eyelid problem	0
0	8	2	14214	1	0	1	#NAME?	histidine.measurement	1268	eye/eyelid problem	0
0	8	7	14209	1	0	1	#NAME?	leucine.measurement	1268	eye/eyelid problem	0
0	8	2	14214	1	0	1	#NAME?	lysine.measurement	1268	eye/eyelid problem	0
0	8	5	14211	1	0	1	#NAME?	methionine.measurement	1268	eye/eyelid problem	0
0	8	8	14208	1	0	1	#NAME?	threonine.measurement	1268	eye/eyelid problem	0
0	8	2	14214	1	0	1	#NAME?	tryptophan.measurement	1268	eye/eyelid problem	0
0	8	3	14213	1	0	1	#NAME?	tyrosine.measurement	1268	eye/eyelid problem	0
0	76	198	13950	0.629354	0	1	#NAME?	multiple.sclerosis	1269	psychological/psychiatric problem	0
1	75	413	13735	0.728009	0.44344	1	-1.17319	Crohn.s.disease	1269	psychological/psychiatric problem	0.0131579
1	75	505	13643	0.526907	0.360228	1	-1.47302	body.height	1269	psychological/psychiatric problem	0.0131579
0	76	19	14129	1	0	1	#NAME?	drug.induced.liver.injury	1269	psychological/psychiatric problem	0
0	76	24	14124	1	0	1	#NAME?	Barrett.s.esophagus	1269	psychological/psychiatric problem	0
6	70	412	13736	0.0241588	2.85732	1	1.51466	breast.carcinoma	1269	psychological/psychiatric problem	0.0789474
0	76	5	14143	1	0	1	#NAME?	mental.or.behavioural.disorder	1269	psychological/psychiatric problem	0
0	76	36	14112	1	0	1	#NAME?	biliary.liver.cirrhosis	1269	psychological/psychiatric problem	0
0	76	29	14119	1	0	1	#NAME?	serum.albumin.measurement	1269	psychological/psychiatric problem	0
0	76	69	14079	1	0	1	#NAME?	alkaline.phosphatase.measurement	1269	psychological/psychiatric problem	0
1	75	161	13987	0.582246	1.15833	1	0.212045	uric.acid.measurement	1269	psychological/psychiatric problem	0.0131579
0	76	49	14099	1	0	1	#NAME?	serum.alanine.aminotransferase.measurement	1269	psychological/psychiatric problem	0
0	76	44	14104	1	0	1	#NAME?	aspartate.aminotransferase.measurement	1269	psychological/psychiatric problem	0
0	76	50	14098	1	0	1	#NAME?	creatine.kinase.measurement	1269	psychological/psychiatric problem	0
0	76	92	14056	1	0	1	#NAME?	serum.gamma.glutamyl.transferase.measurement	1269	psychological/psychiatric problem	0
0	76	82	14066	1	0	1	#NAME?	hemoglobin.measurement	1269	psychological/psychiatric problem	0
1	75	418	13730	0.728777	0.437976	1	-1.19108	high.density.lipoprotein.cholesterol.measurement	1269	psychological/psychiatric problem	0.0131579
0	76	98	14050	1	0	1	#NAME?	hematocrit	1269	psychological/psychiatric problem	0
2	74	166	13982	0.226312	2.27625	1	1.18666	serum.creatinine.measurement	1269	psychological/psychiatric problem	0.0263158
6	70	2185	11963	0.0783973	0.469312	1	-1.09138	protein.measurement	1269	psychological/psychiatric problem	0.0789474
0	76	208	13940	0.630967	0	1	#NAME?	mean.corpuscular.hemoglobin	1269	psychological/psychiatric problem	0
0	76	181	13967	1	0	1	#NAME?	mean.corpuscular.volume	1269	psychological/psychiatric problem	0
0	76	84	14064	1	0	1	#NAME?	leukocyte.count	1269	psychological/psychiatric problem	0
0	76	58	14090	1	0	1	#NAME?	urate.measurement	1269	psychological/psychiatric problem	0
2	74	400	13748	1	0.928923	1	-0.106368	triglyceride.measurement	1269	psychological/psychiatric problem	0.0263158
1	75	184	13964	1	1.01189	1	0.0170454	platelet.count	1269	psychological/psychiatric problem	0.0131579
0	76	84	14064	1	0	1	#NAME?	mean.corpuscular.hemoglobin.concentration	1269	psychological/psychiatric problem	0
1	75	99	14049	0.415863	1.89202	1	0.919928	erythrocyte.count	1269	psychological/psychiatric problem	0.0131579
0	76	5	14143	1	0	1	#NAME?	plasminogen.activator.inhibitor.1.measurement	1269	psychological/psychiatric problem	0
0	76	7	14141	1	0	1	#NAME?	lumbar.disc.degeneration	1269	psychological/psychiatric problem	0
0	76	2	14146	1	0	1	#NAME?	type.1.diabetes.nephropathy	1269	psychological/psychiatric problem	0
0	76	9	14139	1	0	1	#NAME?	response.to.drug	1269	psychological/psychiatric problem	0
0	76	20	14128	1	0	1	#NAME?	Behcet.s.syndrome	1269	psychological/psychiatric problem	0
0	76	31	14117	1	0	1	#NAME?	CCL2.measurement	1269	psychological/psychiatric problem	0
0	76	176	13972	1	0	1	#NAME?	C.reactive.protein.measurement	1269	psychological/psychiatric problem	0
0	76	15	14133	1	0	1	#NAME?	neuroblastoma	1269	psychological/psychiatric problem	0
0	76	3	14145	1	0	1	#NAME?	complement.C3.measurement	1269	psychological/psychiatric problem	0
0	76	20	14128	1	0	1	#NAME?	complement.C4.measurement	1269	psychological/psychiatric problem	0
3	73	584	13564	1	0.954497	1	-0.0671872	smoking.behavior	1269	psychological/psychiatric problem	0.0394737
0	76	13	14135	1	0	1	#NAME?	telomere.length	1269	psychological/psychiatric problem	0
0	76	374	13774	0.270914	0	1	#NAME?	type.II.diabetes.mellitus	1269	psychological/psychiatric problem	0
0	76	14	14134	1	0	1	#NAME?	Chronic.Hepatitis.C.infection	1269	psychological/psychiatric problem	0
0	76	141	14007	1	0	1	#NAME?	asthma	1269	psychological/psychiatric problem	0
0	76	83	14065	1	0	1	#NAME?	atopic.eczema	1269	psychological/psychiatric problem	0
0	76	18	14130	1	0	1	#NAME?	immune.system.disease	1269	psychological/psychiatric problem	0
0	76	349	13799	0.267041	0	1	#NAME?	low.density.lipoprotein.cholesterol.measurement	1269	psychological/psychiatric problem	0
0	76	37	14111	1	0	1	#NAME?	amyotrophic.lateral.sclerosis	1269	psychological/psychiatric problem	0
0	76	46	14102	1	0	1	#NAME?	acute.lymphoblastic.leukemia	1269	psychological/psychiatric problem	0
0	76	5	14143	1	0	1	#NAME?	hemoglobin.A2.measurement	1269	psychological/psychiatric problem	0
3	73	43	14105	0.0018866	13.4749	0.297569	3.7522	Sarcoidosis	1269	psychological/psychiatric problem	0.0394737
0	76	60	14088	1	0	1	#NAME?	thyroid.stimulating.hormone.measurement	1269	psychological/psychiatric problem	0
0	76	10	14138	1	0	1	#NAME?	energy.expenditure	1269	psychological/psychiatric problem	0
0	76	1	14147	1	0	1	#NAME?	vascular.dementia	1269	psychological/psychiatric problem	0
0	76	23	14125	1	0	1	#NAME?	insulin.sensitivity.measurement	1269	psychological/psychiatric problem	0
0	76	4	14144	1	0	1	#NAME?	vasoactive.peptide.measurement	1269	psychological/psychiatric problem	0
0	76	60	14088	1	0	1	#NAME?	monocyte.count	1269	psychological/psychiatric problem	0
0	76	12	14136	1	0	1	#NAME?	cancer.biomarker.measurement	1269	psychological/psychiatric problem	0
0	76	3	14145	1	0	1	#NAME?	tetralogy.of.fallot	1269	psychological/psychiatric problem	0
0	76	20	14128	1	0	1	#NAME?	antibody.measurement	1269	psychological/psychiatric problem	0
0	76	5	14143	1	0	1	#NAME?	Epstein.Barr.virus.infection	1269	psychological/psychiatric problem	0
0	76	36	14112	1	0	1	#NAME?	Abnormality.of.refraction	1269	psychological/psychiatric problem	0
0	76	66	14082	1	0	1	#NAME?	lymphoma	1269	psychological/psychiatric problem	0
0	76	21	14127	1	0	1	#NAME?	Sickle.cell.anemia	1269	psychological/psychiatric problem	0
0	76	11	14137	1	0	1	#NAME?	beta.2.microglobulin.measurement	1269	psychological/psychiatric problem	0
0	76	167	13981	1	0	1	#NAME?	Alzheimer.s.disease	1269	psychological/psychiatric problem	0
0	76	8	14140	1	0	1	#NAME?	amyloid.beta.measurement	1269	psychological/psychiatric problem	0
0	76	100	14048	1	0	1	#NAME?	bone.density	1269	psychological/psychiatric problem	0
0	76	2	14146	1	0	1	#NAME?	renal.transplant.outcome.measurement	1269	psychological/psychiatric problem	0
0	76	39	14109	1	0	1	#NAME?	alcohol.dependence	1269	psychological/psychiatric problem	0
0	76	65	14083	1	0	1	#NAME?	attention.deficit.hyperactivity.disorder	1269	psychological/psychiatric problem	0
1	75	239	13909	1	0.775967	1	-0.365932	unipolar.depression	1269	psychological/psychiatric problem	0.0131579
25	51	593	13555	5.38211e-16	11.1981	4.66898e-13	3.48518	schizophrenia	1269	psychological/psychiatric problem	0.328947
16	60	293	13855	5.58581e-12	12.6008	3.23046e-09	3.65544	autism.spectrum.disorder	1269	psychological/psychiatric problem	0.210526
3	73	106	14042	0.0205408	5.44309	1	2.44443	bipolar.disorder	1269	psychological/psychiatric problem	0.0394737
0	76	60	14088	1	0	1	#NAME?	pathological.myopia	1269	psychological/psychiatric problem	0
0	76	37	14111	1	0	1	#NAME?	serum.IgG.glycosylation.measurement	1269	psychological/psychiatric problem	0
0	76	105	14043	1	0	1	#NAME?	melanoma	1269	psychological/psychiatric problem	0
0	76	3	14145	1	0	1	#NAME?	drug.dependence	1269	psychological/psychiatric problem	0
0	76	1	14147	1	0	1	#NAME?	red.blood.cell.distribution.width	1269	psychological/psychiatric problem	0
0	76	77	14071	1	0	1	#NAME?	age.related.macular.degeneration	1269	psychological/psychiatric problem	0
0	76	51	14097	1	0	1	#NAME?	QRS.duration	1269	psychological/psychiatric problem	0
0	76	391	13757	0.27596	0	1	#NAME?	alcohol.consumption.measurement	1269	psychological/psychiatric problem	0
0	76	1	14147	1	0	1	#NAME?	Orofacial.clefting.syndrome	1269	psychological/psychiatric problem	0
0	76	71	14077	1	0	1	#NAME?	cleft.lip	1269	psychological/psychiatric problem	0
0	76	158	13990	1	0	1	#NAME?	coronary.heart.disease	1269	psychological/psychiatric problem	0
0	76	3	14145	1	0	1	#NAME?	drinking.behavior	1269	psychological/psychiatric problem	0
0	76	34	14114	1	0	1	#NAME?	endometriosis	1269	psychological/psychiatric problem	0
0	76	7	14141	1	0	1	#NAME?	pulmonary.arterial.hypertension	1269	psychological/psychiatric problem	0
0	76	2	14146	1	0	1	#NAME?	aspirin.hydrolysis.measurement	1269	psychological/psychiatric problem	0
0	76	41	14107	1	0	1	#NAME?	bilirubin.measurement	1269	psychological/psychiatric problem	0
0	76	5	14143	1	0	1	#NAME?	estradiol.measurement	1269	psychological/psychiatric problem	0
0	76	6	14142	1	0	1	#NAME?	puberty	1269	psychological/psychiatric problem	0
0	76	4	14144	1	0	1	#NAME?	height.growth.measurement	1269	psychological/psychiatric problem	0
0	76	22	14126	1	0	1	#NAME?	eye.measurement	1269	psychological/psychiatric problem	0
2	74	220	13928	0.333059	1.71097	1	0.774812	glomerular.filtration.rate	1269	psychological/psychiatric problem	0.0263158
0	76	1	14147	1	0	1	#NAME?	response.to.hydrochlorothiazide	1269	psychological/psychiatric problem	0
0	76	6	14142	1	0	1	#NAME?	non.alcoholic.fatty.liver.disease	1269	psychological/psychiatric problem	0
0	76	6	14142	1	0	1	#NAME?	cirrhosis.of.liver	1269	psychological/psychiatric problem	0
0	76	104	14044	1	0	1	#NAME?	hormone.measurement	1269	psychological/psychiatric problem	0
0	76	33	14115	1	0	1	#NAME?	thyroxine.measurement	1269	psychological/psychiatric problem	0
0	76	23	14125	1	0	1	#NAME?	skin.pigmentation	1269	psychological/psychiatric problem	0
0	76	45	14103	1	0	1	#NAME?	ovarian.carcinoma	1269	psychological/psychiatric problem	0
0	76	47	14101	1	0	1	#NAME?	glaucoma	1269	psychological/psychiatric problem	0
0	76	14	14134	1	0	1	#NAME?	cervical.carcinoma	1269	psychological/psychiatric problem	0
0	76	2	14146	1	0	1	#NAME?	mathematical.ability	1269	psychological/psychiatric problem	0
0	76	255	13893	0.648566	0	1	#NAME?	prostate.carcinoma	1269	psychological/psychiatric problem	0
0	76	13	14135	1	0	1	#NAME?	t.tau.measurement	1269	psychological/psychiatric problem	0
0	76	10	14138	1	0	1	#NAME?	p.tau.measurement	1269	psychological/psychiatric problem	0
0	76	75	14073	1	0	1	#NAME?	age.at.menopause	1269	psychological/psychiatric problem	0
0	76	84	14064	1	0	1	#NAME?	obesity	1269	psychological/psychiatric problem	0
0	76	2	14146	1	0	1	#NAME?	neonate	1269	psychological/psychiatric problem	0
0	76	2	14146	1	0	1	#NAME?	sum.of.skinfolds	1269	psychological/psychiatric problem	0
0	76	11	14137	1	0	1	#NAME?	fat.body.mass	1269	psychological/psychiatric problem	0
0	76	11	14137	1	0	1	#NAME?	birth.weight	1269	psychological/psychiatric problem	0
2	74	603	13545	0.772892	0.607111	1	-0.719968	body.mass.index	1269	psychological/psychiatric problem	0.0263158
0	76	12	14136	1	0	1	#NAME?	interstitial.lung.disease	1269	psychological/psychiatric problem	0
0	76	48	14100	1	0	1	#NAME?	Graves.disease	1269	psychological/psychiatric problem	0
0	76	9	14139	1	0	1	#NAME?	energy.intake	1269	psychological/psychiatric problem	0
0	76	11	14137	1	0	1	#NAME?	survival.time	1269	psychological/psychiatric problem	0
0	76	47	14101	1	0	1	#NAME?	squamous.cell.carcinoma	1269	psychological/psychiatric problem	0
0	76	25	14123	1	0	1	#NAME?	esophageal.carcinoma	1269	psychological/psychiatric problem	0
0	76	95	14053	1	0	1	#NAME?	venous.thromboembolism	1269	psychological/psychiatric problem	0
0	76	4	14144	1	0	1	#NAME?	anti.Helicobacter.pylori.serum.IgG.measurement	1269	psychological/psychiatric problem	0
0	76	22	14126	1	0	1	#NAME?	testicular.carcinoma	1269	psychological/psychiatric problem	0
0	76	60	14088	1	0	1	#NAME?	fatty.acid.measurement	1269	psychological/psychiatric problem	0
1	75	1193	12955	0.020162	0.144798	1	-2.78788	scoliosis	1269	psychological/psychiatric problem	0.0131579
1	75	751	13397	0.190188	0.237865	1	-2.07178	systolic.blood.pressure	1269	psychological/psychiatric problem	0.0131579
0	76	7	14141	1	0	1	#NAME?	response.to.high.sodium.diet	1269	psychological/psychiatric problem	0
0	76	7	14141	1	0	1	#NAME?	response.to.dietary.potassium.supplementation	1269	psychological/psychiatric problem	0
1	75	455	13693	0.521415	0.401277	1	-1.31733	diastolic.blood.pressure	1269	psychological/psychiatric problem	0.0131579
0	76	5	14143	1	0	1	#NAME?	response.to.low.sodium.diet	1269	psychological/psychiatric problem	0
0	76	201	13947	0.629742	0	1	#NAME?	mean.arterial.pressure	1269	psychological/psychiatric problem	0
0	76	238	13910	0.640581	0	1	#NAME?	rheumatoid.arthritis	1269	psychological/psychiatric problem	0
2	74	15	14133	0.00363769	25.4446	0.525949	4.66929	schizoaffective.disorder	1269	psychological/psychiatric problem	0.0263158
0	76	80	14068	1	0	1	#NAME?	fibrinogen.measurement	1269	psychological/psychiatric problem	0
0	76	21	14127	1	0	1	#NAME?	narcolepsy.with.cataplexy	1269	psychological/psychiatric problem	0
0	76	22	14126	1	0	1	#NAME?	sporadic.amyotrophic.lateral.sclerosis	1269	psychological/psychiatric problem	0
1	75	11	14137	0.0622893	17.1154	1	4.09722	osteoarthritis	1269	psychological/psychiatric problem	0.0131579
0	76	13	14135	1	0	1	#NAME?	B.cell.acute.lymphoblastic.leukemia	1269	psychological/psychiatric problem	0
0	76	109	14039	1	0	1	#NAME?	celiac.disease	1269	psychological/psychiatric problem	0
0	76	148	14000	1	0	1	#NAME?	stroke	1269	psychological/psychiatric problem	0
0	76	39	14109	1	0	1	#NAME?	large.artery.stroke	1269	psychological/psychiatric problem	0
0	76	80	14068	1	0	1	#NAME?	response.to.bronchodilator	1269	psychological/psychiatric problem	0
0	76	16	14132	1	0	1	#NAME?	response.to.corticosteroid	1269	psychological/psychiatric problem	0
0	76	28	14120	1	0	1	#NAME?	calcium.measurement	1269	psychological/psychiatric problem	0
2	74	90	14058	0.0867418	4.2207	1	2.07748	response.to.vaccine	1269	psychological/psychiatric problem	0.0263158
0	76	7	14141	1	0	1	#NAME?	serum.ST2.measurement	1269	psychological/psychiatric problem	0
0	76	79	14069	1	0	1	#NAME?	chronic.lymphocytic.leukemia	1269	psychological/psychiatric problem	0
0	76	16	14132	1	0	1	#NAME?	serum.IgE.measurement	1269	psychological/psychiatric problem	0
0	76	2	14146	1	0	1	#NAME?	functional.laterality	1269	psychological/psychiatric problem	0
0	76	1	14147	1	0	1	#NAME?	dyslexia	1269	psychological/psychiatric problem	0
0	76	85	14063	1	0	1	#NAME?	A1C.measurement	1269	psychological/psychiatric problem	0
0	76	5	14143	1	0	1	#NAME?	follicle.stimulating.hormone.measurement	1269	psychological/psychiatric problem	0
0	76	3	14145	1	0	1	#NAME?	triple.negative.breast.cancer	1269	psychological/psychiatric problem	0
0	76	107	14041	1	0	1	#NAME?	chronic.kidney.disease	1269	psychological/psychiatric problem	0
0	76	61	14087	1	0	1	#NAME?	Tuberculosis	1269	psychological/psychiatric problem	0
0	76	4	14144	1	0	1	#NAME?	thrombin.generation.potential.measurement	1269	psychological/psychiatric problem	0
0	76	1	14147	1	0	1	#NAME?	contrast.sensitivity.measurement	1269	psychological/psychiatric problem	0
0	76	24	14124	1	0	1	#NAME?	bladder.carcinoma	1269	psychological/psychiatric problem	0
2	74	24	14124	0.00842728	15.8905	0.974756	3.9901	adiponectin.measurement	1269	psychological/psychiatric problem	0.0263158
0	76	39	14109	1	0	1	#NAME?	cognitive.decline	1269	psychological/psychiatric problem	0
0	76	373	13775	0.270676	0	1	#NAME?	total.cholesterol.measurement	1269	psychological/psychiatric problem	0
0	76	185	13963	0.628703	0	1	#NAME?	alcohol.drinking	1269	psychological/psychiatric problem	0
0	76	4	14144	1	0	1	#NAME?	serum.dimethylarginine.measurement	1269	psychological/psychiatric problem	0
0	76	2	14146	1	0	1	#NAME?	asymmetrical.dimethylarginine.measurement	1269	psychological/psychiatric problem	0
0	76	30	14118	1	0	1	#NAME?	acne	1269	psychological/psychiatric problem	0
0	76	55	14093	1	0	1	#NAME?	basal.cell.carcinoma	1269	psychological/psychiatric problem	0
0	76	16	14132	1	0	1	#NAME?	bone.quantitative.ultrasound.measurement	1269	psychological/psychiatric problem	0
0	76	43	14105	1	0	1	#NAME?	Hodgkins.lymphoma	1269	psychological/psychiatric problem	0
0	76	88	14060	1	0	1	#NAME?	age.at.onset	1269	psychological/psychiatric problem	0
0	76	177	13971	1	0	1	#NAME?	colorectal.cancer	1269	psychological/psychiatric problem	0
0	76	8	14140	1	0	1	#NAME?	gamma.linolenic.acid.measurement	1269	psychological/psychiatric problem	0
0	76	18	14130	1	0	1	#NAME?	Sjogren.syndrome	1269	psychological/psychiatric problem	0
0	76	2	14146	1	0	1	#NAME?	small.intestine.neuroendocrine.tumor	1269	psychological/psychiatric problem	0
0	76	44	14104	1	0	1	#NAME?	cognitive.impairment	1269	psychological/psychiatric problem	0
0	76	37	14111	1	0	1	#NAME?	cognitive.decline.measurement	1269	psychological/psychiatric problem	0
0	76	8	14140	1	0	1	#NAME?	cerebral.amyloid.deposition.measurement	1269	psychological/psychiatric problem	0
0	76	4	14144	1	0	1	#NAME?	carotid.artery.intima.media.thickness	1269	psychological/psychiatric problem	0
0	76	1	14147	1	0	1	#NAME?	collagenous.colitis	1269	psychological/psychiatric problem	0
0	76	12	14136	1	0	1	#NAME?	malaria	1269	psychological/psychiatric problem	0
0	76	85	14063	1	0	1	#NAME?	primary.biliary.cirrhosis	1269	psychological/psychiatric problem	0
0	76	54	14094	1	0	1	#NAME?	myocardial.infarction	1269	psychological/psychiatric problem	0
0	76	1	14147	1	0	1	#NAME?	influenza.A..H1N1.	1269	psychological/psychiatric problem	0
0	76	40	14108	1	0	1	#NAME?	lipoprotein.A.measurement	1269	psychological/psychiatric problem	0
3	73	574	13574	1	0.971841	1	-0.0412079	pulse.pressure.measurement	1269	psychological/psychiatric problem	0.0394737
0	76	18	14130	1	0	1	#NAME?	mucocutaneous.lymph.node.syndrome	1269	psychological/psychiatric problem	0
0	76	4	14144	1	0	1	#NAME?	coronary.aneurysm	1269	psychological/psychiatric problem	0
0	76	48	14100	1	0	1	#NAME?	myositis	1269	psychological/psychiatric problem	0
0	76	25	14123	1	0	1	#NAME?	response.to.lithium.ion	1269	psychological/psychiatric problem	0
0	76	19	14129	1	0	1	#NAME?	peripheral.arterial.disease	1269	psychological/psychiatric problem	0
0	76	13	14135	1	0	1	#NAME?	response.to.radiation	1269	psychological/psychiatric problem	0
0	76	13	14135	1	0	1	#NAME?	Cystic.fibrosis	1269	psychological/psychiatric problem	0
0	76	9	14139	1	0	1	#NAME?	lung.disease.severity.measurement	1269	psychological/psychiatric problem	0
0	76	46	14102	1	0	1	#NAME?	von.Willebrand.factor.measurement	1269	psychological/psychiatric problem	0
0	76	4	14144	1	0	1	#NAME?	alcoholic.liver.cirrhosis	1269	psychological/psychiatric problem	0
0	76	2	14146	1	0	1	#NAME?	skin.and.soft.tissue.Staphylococcus.aureus.infection	1269	psychological/psychiatric problem	0
0	76	68	14080	1	0	1	#NAME?	Testicular.Germ.Cell.Tumor	1269	psychological/psychiatric problem	0
0	76	62	14086	1	0	1	#NAME?	lung.adenocarcinoma	1269	psychological/psychiatric problem	0
1	75	250	13898	1	0.74124	1	-0.431988	systemic.lupus.erythematosus	1269	psychological/psychiatric problem	0.0131579
0	76	27	14121	1	0	1	#NAME?	esophageal.adenocarcinoma	1269	psychological/psychiatric problem	0
9	67	287	13861	2.72103e-05	6.48529	0.00674427	2.69717	depressive.symptom.measurement	1269	psychological/psychiatric problem	0.118421
0	76	5	14143	1	0	1	#NAME?	stressful.life.event.measurement	1269	psychological/psychiatric problem	0
0	76	4	14144	1	0	1	#NAME?	behavioural.disinhibition.measurement	1269	psychological/psychiatric problem	0
0	76	166	13982	1	0	1	#NAME?	risky.sexual.behaviour.measurement	1269	psychological/psychiatric problem	0
0	76	12	14136	1	0	1	#NAME?	subcutaneous.adipose.tissue.measurement	1269	psychological/psychiatric problem	0
0	76	15	14133	1	0	1	#NAME?	interleukin.10.measurement	1269	psychological/psychiatric problem	0
0	76	47	14101	1	0	1	#NAME?	HIV.1.infection	1269	psychological/psychiatric problem	0
0	76	4	14144	1	0	1	#NAME?	HIV.viral.set.point.measurement	1269	psychological/psychiatric problem	0
0	76	36	14112	1	0	1	#NAME?	childhood.onset.asthma	1269	psychological/psychiatric problem	0
0	76	12	14136	1	0	1	#NAME?	atopic.march	1269	psychological/psychiatric problem	0
0	76	20	14128	1	0	1	#NAME?	diarrhea	1269	psychological/psychiatric problem	0
0	76	3	14145	1	0	1	#NAME?	leukopenia	1269	psychological/psychiatric problem	0
0	76	4	14144	1	0	1	#NAME?	response.to.thiopurine	1269	psychological/psychiatric problem	0
0	76	315	13833	0.418613	0	1	#NAME?	inflammatory.bowel.disease	1269	psychological/psychiatric problem	0
0	76	18	14130	1	0	1	#NAME?	gastric.carcinoma	1269	psychological/psychiatric problem	0
0	76	336	13812	0.266854	0	1	#NAME?	cancer	1269	psychological/psychiatric problem	0
0	76	2	14146	1	0	1	#NAME?	response.to.pazopanib	1269	psychological/psychiatric problem	0
0	76	7	14141	1	0	1	#NAME?	nicotine.dependence	1269	psychological/psychiatric problem	0
0	76	1	14147	1	0	1	#NAME?	glucose.homeostasis.measurement	1269	psychological/psychiatric problem	0
0	76	7	14141	1	0	1	#NAME?	acute.insulin.response.measurement	1269	psychological/psychiatric problem	0
0	76	1	14147	1	0	1	#NAME?	disposition.index.measurement	1269	psychological/psychiatric problem	0
0	76	33	14115	1	0	1	#NAME?	IGA.glomerulonephritis	1269	psychological/psychiatric problem	0
0	76	1	14147	1	0	1	#NAME?	white.wine.liking.measurement	1269	psychological/psychiatric problem	0
0	76	9	14139	1	0	1	#NAME?	seropositivity.measurement	1269	psychological/psychiatric problem	0
0	76	2	14146	1	0	1	#NAME?	Chlamydia.pneumoniae.seropositivity	1269	psychological/psychiatric problem	0
0	76	74	14074	1	0	1	#NAME?	cleft.palate	1269	psychological/psychiatric problem	0
0	76	10	14138	1	0	1	#NAME?	drug.use.measurement	1269	psychological/psychiatric problem	0
0	76	4	14144	1	0	1	#NAME?	aspirin.use.measurement	1269	psychological/psychiatric problem	0
0	76	4	14144	1	0	1	#NAME?	NSAID.use.measurement	1269	psychological/psychiatric problem	0
1	75	1193	12955	0.020162	0.144798	1	-2.78788	adolescent.idiopathic.scoliosis	1269	psychological/psychiatric problem	0.0131579
0	76	17	14131	1	0	1	#NAME?	chronic.hepatitis.B.infection	1269	psychological/psychiatric problem	0
0	76	2	14146	1	0	1	#NAME?	response.to.triamcinolone.acetonide	1269	psychological/psychiatric problem	0
0	76	2	14146	1	0	1	#NAME?	intraocular.pressure.change.measurement	1269	psychological/psychiatric problem	0
0	76	3	14145	1	0	1	#NAME?	peanut.allergy.measurement	1269	psychological/psychiatric problem	0
0	76	1	14147	1	0	1	#NAME?	response.to.dalcetrapib	1269	psychological/psychiatric problem	0
0	76	61	14087	1	0	1	#NAME?	acute.coronary.syndrome	1269	psychological/psychiatric problem	0
0	76	8	14140	1	0	1	#NAME?	cardiovascular.event.measurement	1269	psychological/psychiatric problem	0
0	76	7	14141	1	0	1	#NAME?	IgG.index	1269	psychological/psychiatric problem	0
0	76	10	14138	1	0	1	#NAME?	oligoclonal.band.measurement	1269	psychological/psychiatric problem	0
0	76	19	14129	1	0	1	#NAME?	hippocampal.volume	1269	psychological/psychiatric problem	0
0	76	13	14135	1	0	1	#NAME?	brain.volume.measurement	1269	psychological/psychiatric problem	0
0	76	18	14130	1	0	1	#NAME?	intracranial.volume.measurement	1269	psychological/psychiatric problem	0
0	76	19	14129	1	0	1	#NAME?	thyroid.carcinoma	1269	psychological/psychiatric problem	0
0	76	36	14112	1	0	1	#NAME?	optic.disc.area.measurement	1269	psychological/psychiatric problem	0
0	76	45	14103	1	0	1	#NAME?	optic.cup.area.measurement	1269	psychological/psychiatric problem	0
0	76	69	14079	1	0	1	#NAME?	wet.macular.degeneration	1269	psychological/psychiatric problem	0
0	76	7	14141	1	0	1	#NAME?	axial.length.measurement	1269	psychological/psychiatric problem	0
0	76	25	14123	1	0	1	#NAME?	renal.cell.carcinoma	1269	psychological/psychiatric problem	0
0	76	42	14106	1	0	1	#NAME?	corneal.topography	1269	psychological/psychiatric problem	0
0	76	62	14086	1	0	1	#NAME?	estrogen.receptor.negative.breast.cancer	1269	psychological/psychiatric problem	0
0	76	3	14145	1	0	1	#NAME?	gene.methylation.measurement	1269	psychological/psychiatric problem	0
0	76	326	13822	0.423718	0	1	#NAME?	blood.metabolite.measurement	1269	psychological/psychiatric problem	0
0	76	2	14146	1	0	1	#NAME?	X12063.measurement	1269	psychological/psychiatric problem	0
0	76	1	14147	1	0	1	#NAME?	mannose.measurement	1269	psychological/psychiatric problem	0
0	76	3	14145	1	0	1	#NAME?	facial.pigmentation.measurement	1269	psychological/psychiatric problem	0
0	76	5	14143	1	0	1	#NAME?	cytotoxicity.measurement	1269	psychological/psychiatric problem	0
0	76	25	14123	1	0	1	#NAME?	response.to.clozapine	1269	psychological/psychiatric problem	0
0	76	3	14145	1	0	1	#NAME?	ADAMTS13.activity.measurement	1269	psychological/psychiatric problem	0
0	76	2	14146	1	0	1	#NAME?	APOE.carrier.status	1269	psychological/psychiatric problem	0
0	76	2	14146	1	0	1	#NAME?	sporadic.Creutzfeld.Jacob.disease	1269	psychological/psychiatric problem	0
0	76	2	14146	1	0	1	#NAME?	Bladder.exstrophy	1269	psychological/psychiatric problem	0
0	76	20	14128	1	0	1	#NAME?	peripheral.neuropathy	1269	psychological/psychiatric problem	0
0	76	7	14141	1	0	1	#NAME?	response.to.vincristine	1269	psychological/psychiatric problem	0
0	76	21	14127	1	0	1	#NAME?	gout	1269	psychological/psychiatric problem	0
0	76	21	14127	1	0	1	#NAME?	response.to.selective.serotonin.reuptake.inhibitor	1269	psychological/psychiatric problem	0
0	76	2	14146	1	0	1	#NAME?	recalcitrant.atopic.dermatitis	1269	psychological/psychiatric problem	0
0	76	8	14140	1	0	1	#NAME?	interleukin.6.measurement	1269	psychological/psychiatric problem	0
0	76	1	14147	1	0	1	#NAME?	response.to.cytokine	1269	psychological/psychiatric problem	0
0	76	476	13672	0.185446	0	1	#NAME?	psoriasis	1269	psychological/psychiatric problem	0
0	76	2	14146	1	0	1	#NAME?	asparaginase.hypersensitivity	1269	psychological/psychiatric problem	0
0	76	2	14146	1	0	1	#NAME?	response.to.lapatinib	1269	psychological/psychiatric problem	0
0	76	54	14094	1	0	1	#NAME?	multiple.myeloma	1269	psychological/psychiatric problem	0
0	76	31	14117	1	0	1	#NAME?	monoclonal.gammopathy	1269	psychological/psychiatric problem	0
0	76	3	14145	1	0	1	#NAME?	cancer.aggressiveness.measurement	1269	psychological/psychiatric problem	0
0	76	3	14145	1	0	1	#NAME?	Gleason.score.measurement	1269	psychological/psychiatric problem	0
0	76	2	14146	1	0	1	#NAME?	response.to.paclitaxel	1269	psychological/psychiatric problem	0
0	76	65	14083	1	0	1	#NAME?	autoimmune.thyroid.disease	1269	psychological/psychiatric problem	0
0	76	160	13988	1	0	1	#NAME?	type.I.diabetes.mellitus	1269	psychological/psychiatric problem	0
0	76	3	14145	1	0	1	#NAME?	childhood.cancer	1269	psychological/psychiatric problem	0
0	76	4	14144	1	0	1	#NAME?	Pituitary.Gland.Adenoma	1269	psychological/psychiatric problem	0
0	76	5	14143	1	0	1	#NAME?	radius.bone.mineral.density	1269	psychological/psychiatric problem	0
0	76	9	14139	1	0	1	#NAME?	bone.mineral.content.measurement	1269	psychological/psychiatric problem	0
0	76	9	14139	1	0	1	#NAME?	magnesium.measurement	1269	psychological/psychiatric problem	0
0	76	10	14138	1	0	1	#NAME?	ovarian.mucinous.adenocarcinoma	1269	psychological/psychiatric problem	0
0	76	6	14142	1	0	1	#NAME?	Corticobasal.degeneration	1269	psychological/psychiatric problem	0
0	76	74	14074	1	0	1	#NAME?	intraocular.pressure.measurement	1269	psychological/psychiatric problem	0
0	76	23	14125	1	0	1	#NAME?	Malignant.epithelial.tumor.of.ovary	1269	psychological/psychiatric problem	0
0	76	1	14147	1	0	1	#NAME?	superior.frontal.gyrus.grey.matter.volume.measurement	1269	psychological/psychiatric problem	0
0	76	16	14132	1	0	1	#NAME?	dense.area.measurement	1269	psychological/psychiatric problem	0
0	76	17	14131	1	0	1	#NAME?	mammographic.density.measurement	1269	psychological/psychiatric problem	0
0	76	2	14146	1	0	1	#NAME?	non.dense.area.measurement	1269	psychological/psychiatric problem	0
0	76	6	14142	1	0	1	#NAME?	mammographic.density.percentage	1269	psychological/psychiatric problem	0
0	76	1	14147	1	0	1	#NAME?	cumulative.dose.response.to.bevacizumab	1269	psychological/psychiatric problem	0
0	76	1	14147	1	0	1	#NAME?	chemotherapy.induced.hypertension	1269	psychological/psychiatric problem	0
0	76	6	14142	1	0	1	#NAME?	longitudinal.BMI.measurement	1269	psychological/psychiatric problem	0
0	76	4	14144	1	0	1	#NAME?	reading	1269	psychological/psychiatric problem	0
0	76	6	14142	1	0	1	#NAME?	Vogt.Koyanagi.Harada.disease	1269	psychological/psychiatric problem	0
0	76	5	14143	1	0	1	#NAME?	selenium.measurement	1269	psychological/psychiatric problem	0
0	76	2	14146	1	0	1	#NAME?	angiotensin.converting.enzyme.measurement	1269	psychological/psychiatric problem	0
0	76	13	14135	1	0	1	#NAME?	Alzheimer.s.disease.biomarker.measurement	1269	psychological/psychiatric problem	0
0	76	4	14144	1	0	1	#NAME?	CCL4.measurement	1269	psychological/psychiatric problem	0
0	76	4	14144	1	0	1	#NAME?	matrix.metalloproteinase.measurement	1269	psychological/psychiatric problem	0
0	76	15	14133	1	0	1	#NAME?	response.to.statin	1269	psychological/psychiatric problem	0
0	76	60	14088	1	0	1	#NAME?	fasting.blood.glucose.measurement	1269	psychological/psychiatric problem	0
0	76	37	14111	1	0	1	#NAME?	optic.disc.size.measurement	1269	psychological/psychiatric problem	0
0	76	2	14146	1	0	1	#NAME?	infant.expressive.language.ability	1269	psychological/psychiatric problem	0
0	76	50	14098	1	0	1	#NAME?	brain.aneurysm	1269	psychological/psychiatric problem	0
0	76	29	14119	1	0	1	#NAME?	vitamin.D.measurement	1269	psychological/psychiatric problem	0
0	76	4	14144	1	0	1	#NAME?	hypermetropia	1269	psychological/psychiatric problem	0
1	75	130	14018	0.505919	1.43767	1	0.523729	Myopia	1269	psychological/psychiatric problem	0.0131579
1	75	153	13995	0.563742	1.21959	1	0.286392	self.reported.educational.attainment	1269	psychological/psychiatric problem	0.0131579
0	76	13	14135	1	0	1	#NAME?	coffee.consumption	1269	psychological/psychiatric problem	0
0	76	10	14138	1	0	1	#NAME?	cups.of.coffee.per.day.measurement	1269	psychological/psychiatric problem	0
0	76	18	14130	1	0	1	#NAME?	protein.C.measurement	1269	psychological/psychiatric problem	0
0	76	111	14037	1	0	1	#NAME?	hypertension	1269	psychological/psychiatric problem	0
0	76	2	14146	1	0	1	#NAME?	typhoid.fever	1269	psychological/psychiatric problem	0
0	76	1	14147	1	0	1	#NAME?	episodic.memory	1269	psychological/psychiatric problem	0
0	76	1	14147	1	0	1	#NAME?	psychotic.symptoms	1269	psychological/psychiatric problem	0
0	76	10	14138	1	0	1	#NAME?	eosinophilic.esophagitis	1269	psychological/psychiatric problem	0
1	75	78	14070	0.34584	2.40499	1	1.26603	PR.interval	1269	psychological/psychiatric problem	0.0131579
0	76	36	14112	1	0	1	#NAME?	leprosy	1269	psychological/psychiatric problem	0
0	76	7	14141	1	0	1	#NAME?	Hashimoto.s.thyroiditis	1269	psychological/psychiatric problem	0
0	76	63	14085	1	0	1	#NAME?	prostate.specific.antigen.measurement	1269	psychological/psychiatric problem	0
0	76	11	14137	1	0	1	#NAME?	Stevens.Johnson.syndrome	1269	psychological/psychiatric problem	0
0	76	11	14137	1	0	1	#NAME?	toxic.epidermal.necrolysis	1269	psychological/psychiatric problem	0
0	76	25	14123	1	0	1	#NAME?	iron.biomarker.measurement	1269	psychological/psychiatric problem	0
0	76	13	14135	1	0	1	#NAME?	ferritin.measurement	1269	psychological/psychiatric problem	0
3	73	13	14135	7.80853e-05	44.5261	0.0169348	5.47658	transferrin.saturation.measurement	1269	psychological/psychiatric problem	0.0394737
0	76	12	14136	1	0	1	#NAME?	transferrin.measurement	1269	psychological/psychiatric problem	0
1	75	9	14139	0.0521804	20.9136	1	4.38637	serum.iron.measurement	1269	psychological/psychiatric problem	0.0131579
0	76	4	14144	1	0	1	#NAME?	post.traumatic.stress.disorder	1269	psychological/psychiatric problem	0
0	76	4	14144	1	0	1	#NAME?	Astigmatism	1269	psychological/psychiatric problem	0
2	74	19	14129	0.00553997	20.08	0.739373	4.32769	total.iron.binding.capacity	1269	psychological/psychiatric problem	0.0263158
0	76	28	14120	1	0	1	#NAME?	beta.amyloid.1.42.measurement	1269	psychological/psychiatric problem	0
0	76	102	14046	1	0	1	#NAME?	cerebrospinal.fluid.biomarker.measurement	1269	psychological/psychiatric problem	0
0	76	6	14142	1	0	1	#NAME?	left.inferior.lateral.ventricle.volume.measurement	1269	psychological/psychiatric problem	0
0	76	4	14144	1	0	1	#NAME?	pulmonary.artery.enlargement	1269	psychological/psychiatric problem	0
0	76	58	14090	1	0	1	#NAME?	chronic.obstructive.pulmonary.disease	1269	psychological/psychiatric problem	0
0	76	25	14123	1	0	1	#NAME?	membranous.glomerulonephritis	1269	psychological/psychiatric problem	0
0	76	4	14144	1	0	1	#NAME?	sleep.duration	1269	psychological/psychiatric problem	0
0	76	5	14143	1	0	1	#NAME?	chronic.bronchitis	1269	psychological/psychiatric problem	0
0	76	2	14146	1	0	1	#NAME?	GFR.change.measurement	1269	psychological/psychiatric problem	0
0	76	4	14144	1	0	1	#NAME?	cervical.artery.dissection	1269	psychological/psychiatric problem	0
0	76	1	14147	1	0	1	#NAME?	Kashin.Beck.disease	1269	psychological/psychiatric problem	0
0	76	2	14146	1	0	1	#NAME?	nicotine.glucuronidation.measurement	1269	psychological/psychiatric problem	0
0	76	19	14129	1	0	1	#NAME?	cotinine.glucuronidation.measurement	1269	psychological/psychiatric problem	0
0	76	64	14084	1	0	1	#NAME?	hepatitis	1269	psychological/psychiatric problem	0
0	76	7	14141	1	0	1	#NAME?	L.arginine.measurement	1269	psychological/psychiatric problem	0
0	76	2	14146	1	0	1	#NAME?	carbon.monoxide.exhalation.measurement	1269	psychological/psychiatric problem	0
0	76	3	14145	1	0	1	#NAME?	symmetrical.dimethylarginine.measurement	1269	psychological/psychiatric problem	0
0	76	12	14136	1	0	1	#NAME?	anterior.uveitis	1269	psychological/psychiatric problem	0
0	76	1	14147	1	0	1	#NAME?	stricture	1269	psychological/psychiatric problem	0
0	76	1	14147	1	0	1	#NAME?	complicated.disease.course	1269	psychological/psychiatric problem	0
0	76	8	14140	1	0	1	#NAME?	febrile.seizures	1269	psychological/psychiatric problem	0
0	76	6	14142	1	0	1	#NAME?	MMR.related.febrile.seizures	1269	psychological/psychiatric problem	0
0	76	1	14147	1	0	1	#NAME?	serum.VEGFR2.concentration.measurement	1269	psychological/psychiatric problem	0
0	76	19	14129	1	0	1	#NAME?	infant.body.height	1269	psychological/psychiatric problem	0
0	76	10	14138	1	0	1	#NAME?	fetal.hemoglobin.measurement	1269	psychological/psychiatric problem	0
0	76	17	14131	1	0	1	#NAME?	longevity	1269	psychological/psychiatric problem	0
0	76	3	14145	1	0	1	#NAME?	very.long.chain.saturated.fatty.acid.measurement	1269	psychological/psychiatric problem	0
0	76	3	14145	1	0	1	#NAME?	hippocampal.sclerosis.of.aging	1269	psychological/psychiatric problem	0
0	76	4	14144	1	0	1	#NAME?	cerebral.amyloid.angiopathy	1269	psychological/psychiatric problem	0
0	76	11	14137	1	0	1	#NAME?	response.to.anticoagulant	1269	psychological/psychiatric problem	0
0	76	6	14142	1	0	1	#NAME?	soluble.interleukin.2.receptor.subunit.alpha.measurement	1269	psychological/psychiatric problem	0
0	76	3	14145	1	0	1	#NAME?	gas.trapping.measurement	1269	psychological/psychiatric problem	0
0	76	2	14146	1	0	1	#NAME?	Dysphagia	1269	psychological/psychiatric problem	0
0	76	15	14133	1	0	1	#NAME?	nicotine.metabolite.ratio	1269	psychological/psychiatric problem	0
0	76	4	14144	1	0	1	#NAME?	erythrocyte.cadmium.measurement	1269	psychological/psychiatric problem	0
0	76	10	14138	1	0	1	#NAME?	white.matter.hyperintensity.measurement	1269	psychological/psychiatric problem	0
0	76	15	14133	1	0	1	#NAME?	endometrial.carcinoma	1269	psychological/psychiatric problem	0
0	76	29	14119	1	0	1	#NAME?	hair.color	1269	psychological/psychiatric problem	0
0	76	10	14138	1	0	1	#NAME?	Mitral.valve.prolapse	1269	psychological/psychiatric problem	0
0	76	6	14142	1	0	1	#NAME?	skin.sensitivity.to.sun	1269	psychological/psychiatric problem	0
0	76	57	14091	1	0	1	#NAME?	Ischemic.stroke	1269	psychological/psychiatric problem	0
0	76	3	14145	1	0	1	#NAME?	urinary.S.phenylmercapturic.acid.measurement	1269	psychological/psychiatric problem	0
0	76	30	14118	1	0	1	#NAME?	drug.induced.agranulocytosis	1269	psychological/psychiatric problem	0
0	76	9	14139	1	0	1	#NAME?	response.to.thioamide	1269	psychological/psychiatric problem	0
0	76	3	14145	1	0	1	#NAME?	cardiac.embolism	1269	psychological/psychiatric problem	0
0	76	1	14147	1	0	1	#NAME?	clinical.ideal.cardiovascular.health	1269	psychological/psychiatric problem	0
0	76	3	14145	1	0	1	#NAME?	seasonal.gut.microbiome.measurement	1269	psychological/psychiatric problem	0
0	76	2	14146	1	0	1	#NAME?	lactate.measurement	1269	psychological/psychiatric problem	0
0	76	5	14143	1	0	1	#NAME?	trichloroethylene.induced.hypersensitivity	1269	psychological/psychiatric problem	0
0	76	7	14141	1	0	1	#NAME?	cingulate.cortex.measurement	1269	psychological/psychiatric problem	0
0	76	29	14119	1	0	1	#NAME?	hepatitis.B.infection	1269	psychological/psychiatric problem	0
0	76	4	14144	1	0	1	#NAME?	Susceptibility.to.viral.and.mycobacterial.infections	1269	psychological/psychiatric problem	0
0	76	1	14147	1	0	1	#NAME?	intermittent.Staphylococcus.aureus.carrier.status	1269	psychological/psychiatric problem	0
0	76	4	14144	1	0	1	#NAME?	lobe.size	1269	psychological/psychiatric problem	0
0	76	84	14064	1	0	1	#NAME?	lobe.attachment	1269	psychological/psychiatric problem	0
0	76	1	14147	1	0	1	#NAME?	antitragus.size	1269	psychological/psychiatric problem	0
0	76	3	14145	1	0	1	#NAME?	helix.rolling	1269	psychological/psychiatric problem	0
0	76	3	14145	1	0	1	#NAME?	folding.of.antihelix	1269	psychological/psychiatric problem	0
0	76	8	14140	1	0	1	#NAME?	outer.ear.morphology.trait	1269	psychological/psychiatric problem	0
0	76	2	14146	1	0	1	#NAME?	gait.measurement	1269	psychological/psychiatric problem	0
0	76	2	14146	1	0	1	#NAME?	childhood.aggressive.behaviour.measurement	1269	psychological/psychiatric problem	0
9	67	394	13754	0.000286166	4.68747	0.0551663	2.22881	neuroticism.measurement	1269	psychological/psychiatric problem	0.118421
0	76	12	14136	1	0	1	#NAME?	response.to.lamotrigine	1269	psychological/psychiatric problem	0
0	76	14	14134	1	0	1	#NAME?	maculopapular.eruption	1269	psychological/psychiatric problem	0
0	76	49	14099	1	0	1	#NAME?	epilepsy	1269	psychological/psychiatric problem	0
0	76	34	14114	1	0	1	#NAME?	metastasis.measurement	1269	psychological/psychiatric problem	0
0	76	1	14147	1	0	1	#NAME?	date.of.diagnosis	1269	psychological/psychiatric problem	0
0	76	4	14144	1	0	1	#NAME?	osteosarcoma	1269	psychological/psychiatric problem	0
0	76	2	14146	1	0	1	#NAME?	skin.fluorescence.measurement	1269	psychological/psychiatric problem	0
0	76	44	14104	1	0	1	#NAME?	X3.hydroxypropylmercapturic.acid.measurement	1269	psychological/psychiatric problem	0
1	75	119	14029	0.475652	1.57179	1	0.652407	smoking.cessation	1269	psychological/psychiatric problem	0.0131579
0	76	1	14147	1	0	1	#NAME?	functional.decline.measurement	1269	psychological/psychiatric problem	0
0	76	31	14117	1	0	1	#NAME?	smoking.behaviour.measurement	1269	psychological/psychiatric problem	0
0	76	22	14126	1	0	1	#NAME?	hip.bone.mineral.density	1269	psychological/psychiatric problem	0
0	76	51	14097	1	0	1	#NAME?	urinary.metabolite.measurement	1269	psychological/psychiatric problem	0
0	76	2	14146	1	0	1	#NAME?	Staphylococcus.aureus.infection	1269	psychological/psychiatric problem	0
0	76	28	14120	1	0	1	#NAME?	body.weight	1269	psychological/psychiatric problem	0
0	76	31	14117	1	0	1	#NAME?	central.nervous.system.cancer	1269	psychological/psychiatric problem	0
0	76	16	14132	1	0	1	#NAME?	glioblastoma.multiforme	1269	psychological/psychiatric problem	0
0	76	6	14142	1	0	1	#NAME?	leptin.measurement	1269	psychological/psychiatric problem	0
0	76	3	14145	1	0	1	#NAME?	BMI.adjusted.leptin.measurement	1269	psychological/psychiatric problem	0
0	76	8	14140	1	0	1	#NAME?	hair.morphology	1269	psychological/psychiatric problem	0
0	76	2	14146	1	0	1	#NAME?	hormone.replacement.therapy	1269	psychological/psychiatric problem	0
0	76	7	14141	1	0	1	#NAME?	rheumatoid.factor.seropositivity.measurement	1269	psychological/psychiatric problem	0
0	76	2	14146	1	0	1	#NAME?	rheumatoid.factor.measurement	1269	psychological/psychiatric problem	0
0	76	2	14146	1	0	1	#NAME?	response.to.antidepressant	1269	psychological/psychiatric problem	0
0	76	1	14147	1	0	1	#NAME?	entorhinal.cortical.volume	1269	psychological/psychiatric problem	0
1	75	372	13776	0.72497	0.49378	1	-1.01806	ulcerative.colitis	1269	psychological/psychiatric problem	0.0131579
0	76	32	14116	1	0	1	#NAME?	factor.VIII.measurement	1269	psychological/psychiatric problem	0
0	76	12	14136	1	0	1	#NAME?	factor.VII.measurement	1269	psychological/psychiatric problem	0
0	76	6	14142	1	0	1	#NAME?	emphysema.imaging.measurement	1269	psychological/psychiatric problem	0
0	76	20	14128	1	0	1	#NAME?	airway.imaging.measurement	1269	psychological/psychiatric problem	0
0	76	4	14144	1	0	1	#NAME?	cardiovascular.disease.biomarker.measurement	1269	psychological/psychiatric problem	0
0	76	2	14146	1	0	1	#NAME?	obsessive.compulsive.symptom.measurement	1269	psychological/psychiatric problem	0
0	76	22	14126	1	0	1	#NAME?	treatment.refractory.schizophrenia	1269	psychological/psychiatric problem	0
0	76	1	14147	1	0	1	#NAME?	sex.ratio	1269	psychological/psychiatric problem	0
0	76	5	14143	1	0	1	#NAME?	response.to.risperidone	1269	psychological/psychiatric problem	0
0	76	3	14145	1	0	1	#NAME?	response.to.antineoplastic.agent	1269	psychological/psychiatric problem	0
0	76	66	14082	1	0	1	#NAME?	heart.rate	1269	psychological/psychiatric problem	0
0	76	1	14147	1	0	1	#NAME?	lycopene.measurement	1269	psychological/psychiatric problem	0
0	76	55	14093	1	0	1	#NAME?	spine.bone.mineral.density	1269	psychological/psychiatric problem	0
0	76	2	14146	1	0	1	#NAME?	platelet.reactivity.measurement	1269	psychological/psychiatric problem	0
0	76	1	14147	1	0	1	#NAME?	thrombus.formation.measurement	1269	psychological/psychiatric problem	0
0	76	1	14147	1	0	1	#NAME?	rotator.cuff.tear	1269	psychological/psychiatric problem	0
0	76	2	14146	1	0	1	#NAME?	hemoglobin.A1.measurement	1269	psychological/psychiatric problem	0
0	76	1	14147	1	0	1	#NAME?	small.artery.occlusion	1269	psychological/psychiatric problem	0
0	76	2	14146	1	0	1	#NAME?	plasma.betaine.measurement	1269	psychological/psychiatric problem	0
0	76	2	14146	1	0	1	#NAME?	angiographic.measurement	1269	psychological/psychiatric problem	0
0	76	5	14143	1	0	1	#NAME?	small.vessel.stroke	1269	psychological/psychiatric problem	0
0	76	10	14138	1	0	1	#NAME?	FEV.change.measurement	1269	psychological/psychiatric problem	0
0	76	1	14147	1	0	1	#NAME?	response.to.montelukast	1269	psychological/psychiatric problem	0
0	76	1	14147	1	0	1	#NAME?	response.to.high.fat.food.intake	1269	psychological/psychiatric problem	0
0	76	7	14141	1	0	1	#NAME?	triglyceride.change.measurement	1269	psychological/psychiatric problem	0
0	76	1	14147	1	0	1	#NAME?	concentration.dose.ratio	1269	psychological/psychiatric problem	0
0	76	2	14146	1	0	1	#NAME?	response.to.anticonvulsant	1269	psychological/psychiatric problem	0
0	76	39	14109	1	0	1	#NAME?	cutaneous.melanoma	1269	psychological/psychiatric problem	0
0	76	1	14147	1	0	1	#NAME?	amyloid.plaque.accumulation.rate	1269	psychological/psychiatric problem	0
0	76	1	14147	1	0	1	#NAME?	gastric.cardia.carcinoma	1269	psychological/psychiatric problem	0
0	76	14	14134	1	0	1	#NAME?	glycerophospholipid.measurement	1269	psychological/psychiatric problem	0
0	76	94	14054	1	0	1	#NAME?	amino.acid.measurement	1269	psychological/psychiatric problem	0
0	76	18	14130	1	0	1	#NAME?	sphingolipid.measurement	1269	psychological/psychiatric problem	0
0	76	12	14136	1	0	1	#NAME?	acylcarnitine.measurement	1269	psychological/psychiatric problem	0
0	76	37	14111	1	0	1	#NAME?	pancreatic.carcinoma	1269	psychological/psychiatric problem	0
0	76	2	14146	1	0	1	#NAME?	longitudinal.alcohol.consumption.measurement	1269	psychological/psychiatric problem	0
0	76	33	14115	1	0	1	#NAME?	polycystic.ovary.syndrome	1269	psychological/psychiatric problem	0
1	75	94	14054	0.399893	1.9934	1	0.995231	Parkinson.s.disease	1269	psychological/psychiatric problem	0.0131579
0	76	6	14142	1	0	1	#NAME?	kidney.stone	1269	psychological/psychiatric problem	0
0	76	15	14133	1	0	1	#NAME?	cutaneous.squamous.cell.carcinoma	1269	psychological/psychiatric problem	0
0	76	90	14058	1	0	1	#NAME?	nasopharyngeal.neoplasm	1269	psychological/psychiatric problem	0
0	76	79	14069	1	0	1	#NAME?	coronary.artery.disease	1269	psychological/psychiatric problem	0
0	76	4	14144	1	0	1	#NAME?	diabetic.nephropathy	1269	psychological/psychiatric problem	0
0	76	107	14041	1	0	1	#NAME?	lipid.measurement	1269	psychological/psychiatric problem	0
0	76	17	14131	1	0	1	#NAME?	coagulation.factor.measurement	1269	psychological/psychiatric problem	0
0	76	13	14135	1	0	1	#NAME?	nodular.sclerosis.Hodgkin.lymphoma	1269	psychological/psychiatric problem	0
0	76	11	14137	1	0	1	#NAME?	alpha.linolenic.acid.measurement	1269	psychological/psychiatric problem	0
0	76	4	14144	1	0	1	#NAME?	dihomo.gamma.linolenic.acid.measurement	1269	psychological/psychiatric problem	0
0	76	8	14140	1	0	1	#NAME?	linoleic.acid.measurement	1269	psychological/psychiatric problem	0
0	76	7	14141	1	0	1	#NAME?	arachidonic.acid.measurement	1269	psychological/psychiatric problem	0
0	76	4	14144	1	0	1	#NAME?	delta.6.desaturase.measurement	1269	psychological/psychiatric problem	0
0	76	194	13954	0.628971	0	1	#NAME?	age.at.menarche	1269	psychological/psychiatric problem	0
0	76	90	14058	1	0	1	#NAME?	age.related.hearing.impairment	1269	psychological/psychiatric problem	0
0	76	3	14145	1	0	1	#NAME?	cannabis.dependence.measurement	1269	psychological/psychiatric problem	0
0	76	41	14107	1	0	1	#NAME?	Common.variable.immunodeficiency	1269	psychological/psychiatric problem	0
0	76	306	13842	0.415058	0	1	#NAME?	ankylosing.spondylitis	1269	psychological/psychiatric problem	0
0	76	41	14107	1	0	1	#NAME?	autoimmune.disease	1269	psychological/psychiatric problem	0
0	76	72	14076	1	0	1	#NAME?	juvenile.idiopathic.arthritis	1269	psychological/psychiatric problem	0
0	76	5	14143	1	0	1	#NAME?	endometrial.neoplasm	1269	psychological/psychiatric problem	0
0	76	59	14089	1	0	1	#NAME?	atrophic.macular.degeneration	1269	psychological/psychiatric problem	0
2	74	77	14071	0.0666943	4.9369	1	2.30361	forced.expiratory.volume	1269	psychological/psychiatric problem	0.0263158
0	76	1	14147	1	0	1	#NAME?	Uveal.Melanoma	1269	psychological/psychiatric problem	0
0	76	3	14145	1	0	1	#NAME?	psychosis.predisposition.measurement	1269	psychological/psychiatric problem	0
5	71	213	13935	0.00618151	4.6064	0.766065	2.20364	waist.hip.ratio	1269	psychological/psychiatric problem	0.0657895
4	72	190	13958	0.020091	4.08045	1	2.02873	BMI.adjusted.waist.hip.ratio	1269	psychological/psychiatric problem	0.0526316
2	74	268	13880	0.656775	1.39969	1	0.485112	physical.activity.measurement	1269	psychological/psychiatric problem	0.0263158
0	76	1	14147	1	0	1	#NAME?	disease.recurrence	1269	psychological/psychiatric problem	0
0	76	25	14123	1	0	1	#NAME?	lean.body.mass	1269	psychological/psychiatric problem	0
0	76	2	14146	1	0	1	#NAME?	laterality.measurement	1269	psychological/psychiatric problem	0
0	76	18	14130	1	0	1	#NAME?	aortic.root.size	1269	psychological/psychiatric problem	0
0	76	12	14136	1	0	1	#NAME?	initial.pursuit.acceleration	1269	psychological/psychiatric problem	0
0	76	5	14143	1	0	1	#NAME?	pursuit.maintenance.gain.measurement	1269	psychological/psychiatric problem	0
0	76	2	14146	1	0	1	#NAME?	antisaccade.response.measurement	1269	psychological/psychiatric problem	0
0	76	2	14146	1	0	1	#NAME?	response.to.trauma.exposure	1269	psychological/psychiatric problem	0
0	76	14	14134	1	0	1	#NAME?	alcohol.dependence.measurement	1269	psychological/psychiatric problem	0
0	76	2	14146	1	0	1	#NAME?	magnesium.creatinine.ratio.measurement	1269	psychological/psychiatric problem	0
0	76	3	14145	1	0	1	#NAME?	idiopathic.osteonecrosis.of.the.femoral.head	1269	psychological/psychiatric problem	0
0	76	4	14144	1	0	1	#NAME?	appendicular.lean.mass	1269	psychological/psychiatric problem	0
0	76	1	14147	1	0	1	#NAME?	vesicoureteral.reflux	1269	psychological/psychiatric problem	0
0	76	8	14140	1	0	1	#NAME?	glucose.dependent.insulinotropic.peptide.measurement	1269	psychological/psychiatric problem	0
0	76	18	14130	1	0	1	#NAME?	glucose.tolerance.test	1269	psychological/psychiatric problem	0
0	76	25	14123	1	0	1	#NAME?	restless.legs.syndrome	1269	psychological/psychiatric problem	0
0	76	37	14111	1	0	1	#NAME?	neutrophil.count	1269	psychological/psychiatric problem	0
0	76	11	14137	1	0	1	#NAME?	eye.color	1269	psychological/psychiatric problem	0
0	76	9	14139	1	0	1	#NAME?	putamen.volume	1269	psychological/psychiatric problem	0
0	76	1	14147	1	0	1	#NAME?	pregnancy.induced.alloimmunization	1269	psychological/psychiatric problem	0
0	76	138	14010	1	0	1	#NAME?	intelligence	1269	psychological/psychiatric problem	0
0	76	2	14146	1	0	1	#NAME?	spinal.fracture	1269	psychological/psychiatric problem	0
0	76	16	14132	1	0	1	#NAME?	heart.rate.variability.measurement	1269	psychological/psychiatric problem	0
0	76	2	14146	1	0	1	#NAME?	response.to.metformin	1269	psychological/psychiatric problem	0
0	76	3	14145	1	0	1	#NAME?	congenital.left.sided.heart.lesions	1269	psychological/psychiatric problem	0
0	76	80	14068	1	0	1	#NAME?	QT.interval	1269	psychological/psychiatric problem	0
0	76	2	14146	1	0	1	#NAME?	particulate.matter.air.pollution.measurement	1269	psychological/psychiatric problem	0
0	76	5	14143	1	0	1	#NAME?	colorectal.health	1269	psychological/psychiatric problem	0
0	76	1	14147	1	0	1	#NAME?	response.to.carbamazepine	1269	psychological/psychiatric problem	0
0	76	1	14147	1	0	1	#NAME?	response.to.phenytoin	1269	psychological/psychiatric problem	0
0	76	11	14137	1	0	1	#NAME?	overall.survival	1269	psychological/psychiatric problem	0
0	76	13	14135	1	0	1	#NAME?	skin.pigmentation.measurement	1269	psychological/psychiatric problem	0
0	76	90	14058	1	0	1	#NAME?	suntan	1269	psychological/psychiatric problem	0
0	76	3	14145	1	0	1	#NAME?	NT.proBNP.measurement	1269	psychological/psychiatric problem	0
0	76	2	14146	1	0	1	#NAME?	midregional.pro.atrial.natriuretic.peptide.measurement	1269	psychological/psychiatric problem	0
0	76	25	14123	1	0	1	#NAME?	fasting.blood.insulin.measurement	1269	psychological/psychiatric problem	0
0	76	7	14141	1	0	1	#NAME?	HOMA.IR	1269	psychological/psychiatric problem	0
0	76	14	14134	1	0	1	#NAME?	HOMA.B	1269	psychological/psychiatric problem	0
0	76	3	14145	1	0	1	#NAME?	response.to.opioid	1269	psychological/psychiatric problem	0
0	76	1	14147	1	0	1	#NAME?	analgesia.requirement.measurement	1269	psychological/psychiatric problem	0
0	76	7	14141	1	0	1	#NAME?	Lewy.body.dementia	1269	psychological/psychiatric problem	0
0	76	13	14135	1	0	1	#NAME?	high.altitude.adaptation	1269	psychological/psychiatric problem	0
0	76	7	14141	1	0	1	#NAME?	IgG.sialylation.measurement	1269	psychological/psychiatric problem	0
0	76	5	14143	1	0	1	#NAME?	IgG.digalactosylation.measurement	1269	psychological/psychiatric problem	0
0	76	37	14111	1	0	1	#NAME?	alcoholic.pancreatitis	1269	psychological/psychiatric problem	0
0	76	3	14145	1	0	1	#NAME?	knee	1269	psychological/psychiatric problem	0
0	76	10	14138	1	0	1	#NAME?	premature.birth	1269	psychological/psychiatric problem	0
0	76	40	14108	1	0	1	#NAME?	parental.genotype.effect.measurement	1269	psychological/psychiatric problem	0
0	76	11	14137	1	0	1	#NAME?	gestational.age	1269	psychological/psychiatric problem	0
0	76	5	14143	1	0	1	#NAME?	dehydroepiandrosterone.sulphate.measurement	1269	psychological/psychiatric problem	0
0	76	2	14146	1	0	1	#NAME?	ankle.injury	1269	psychological/psychiatric problem	0
0	76	50	14098	1	0	1	#NAME?	disease.progression.measurement	1269	psychological/psychiatric problem	0
0	76	11	14137	1	0	1	#NAME?	migraine.without.aura	1269	psychological/psychiatric problem	0
0	76	32	14116	1	0	1	#NAME?	systemic.juvenile.idiopathic.arthritis	1269	psychological/psychiatric problem	0
0	76	28	14120	1	0	1	#NAME?	polyarticular.juvenile.idiopathic.arthritis	1269	psychological/psychiatric problem	0
0	76	28	14120	1	0	1	#NAME?	rheumatoid.factor.negative	1269	psychological/psychiatric problem	0
0	76	28	14120	1	0	1	#NAME?	oligoarticular.juvenile.idiopathic.arthritis	1269	psychological/psychiatric problem	0
0	76	62	14086	1	0	1	#NAME?	systemic.scleroderma	1269	psychological/psychiatric problem	0
0	76	8	14140	1	0	1	#NAME?	limited.scleroderma	1269	psychological/psychiatric problem	0
0	76	17	14131	1	0	1	#NAME?	insulin.response.measurement	1269	psychological/psychiatric problem	0
0	76	39	14109	1	0	1	#NAME?	insulin.measurement	1269	psychological/psychiatric problem	0
0	76	283	13865	0.408825	0	1	#NAME?	sclerosing.cholangitis	1269	psychological/psychiatric problem	0
0	76	1	14147	1	0	1	#NAME?	glucagon.like.peptide.1.measurement	1269	psychological/psychiatric problem	0
0	76	19	14129	1	0	1	#NAME?	progranulin.measurement	1269	psychological/psychiatric problem	0
0	76	1	14147	1	0	1	#NAME?	tacrolimus.measurement	1269	psychological/psychiatric problem	0
0	76	3	14145	1	0	1	#NAME?	matrix.metalloproteinase.8.measurement	1269	psychological/psychiatric problem	0
0	76	1	14147	1	0	1	#NAME?	dietary.potassium.intake.measurement	1269	psychological/psychiatric problem	0
0	76	4	14144	1	0	1	#NAME?	mixed.cellularity	1269	psychological/psychiatric problem	0
0	76	5	14143	1	0	1	#NAME?	BNP.measurement	1269	psychological/psychiatric problem	0
0	76	3	14145	1	0	1	#NAME?	B.type.natriuretic.peptide.to.N.terminal.pro.B.type.natriuretic.peptide.ratio	1269	psychological/psychiatric problem	0
0	76	2	14146	1	0	1	#NAME?	delayed.reward.discounting.measurement	1269	psychological/psychiatric problem	0
0	76	7	14141	1	0	1	#NAME?	food.allergy.measurement	1269	psychological/psychiatric problem	0
0	76	2	14146	1	0	1	#NAME?	mean.fractional.anisotropy.measurement	1269	psychological/psychiatric problem	0
0	76	12	14136	1	0	1	#NAME?	white.matter.microstructure.measurement	1269	psychological/psychiatric problem	0
0	76	4	14144	1	0	1	#NAME?	susceptibility.to.chickenpox.measurement	1269	psychological/psychiatric problem	0
0	76	27	14121	1	0	1	#NAME?	susceptibility.to.childhood.ear.infection.measurement	1269	psychological/psychiatric problem	0
0	76	1	14147	1	0	1	#NAME?	susceptibility.to.bacterial.meningitis.measurement	1269	psychological/psychiatric problem	0
0	76	6	14142	1	0	1	#NAME?	susceptibility.to.cold.sores.measurement	1269	psychological/psychiatric problem	0
0	76	1	14147	1	0	1	#NAME?	susceptibility.to.hepatitis.B.infection.measurement	1269	psychological/psychiatric problem	0
0	76	2	14146	1	0	1	#NAME?	susceptibility.to.mononucleosis.measurement	1269	psychological/psychiatric problem	0
0	76	12	14136	1	0	1	#NAME?	susceptibility.to.mumps.measurement	1269	psychological/psychiatric problem	0
0	76	22	14126	1	0	1	#NAME?	susceptibility.to.plantar.warts.measurement	1269	psychological/psychiatric problem	0
0	76	22	14126	1	0	1	#NAME?	susceptibility.to.pneumonia.measurement	1269	psychological/psychiatric problem	0
0	76	23	14125	1	0	1	#NAME?	susceptibility.to.Mycobacterium.tuberculosis.infection.measurement	1269	psychological/psychiatric problem	0
0	76	4	14144	1	0	1	#NAME?	susceptibility.to.scarlet.fever.measurement	1269	psychological/psychiatric problem	0
1	75	42	14106	0.20603	4.47752	1	2.1627	susceptibility.to.shingles.measurement	1269	psychological/psychiatric problem	0.0131579
0	76	4	14144	1	0	1	#NAME?	susceptibility.to.strep.throat.measurement	1269	psychological/psychiatric problem	0
0	76	100	14048	1	0	1	#NAME?	tonsillectomy.risk.measurement	1269	psychological/psychiatric problem	0
0	76	4	14144	1	0	1	#NAME?	susceptibility.to.vaginal.yeast.infection.measurement	1269	psychological/psychiatric problem	0
0	76	5	14143	1	0	1	#NAME?	susceptibility.to.urinary.tract.infection.measurement	1269	psychological/psychiatric problem	0
0	76	13	14135	1	0	1	#NAME?	N.glycan.measurement	1269	psychological/psychiatric problem	0
0	76	27	14121	1	0	1	#NAME?	response.to.darapladib	1269	psychological/psychiatric problem	0
0	76	1	14147	1	0	1	#NAME?	lipoprotein.associated.phospholipase.A.2..change.measurement	1269	psychological/psychiatric problem	0
0	76	5	14143	1	0	1	#NAME?	maximal.voluntary.ventilation	1269	psychological/psychiatric problem	0
2	74	49	14099	0.0303471	7.77318	1	2.9585	pulmonary.function.measurement	1269	psychological/psychiatric problem	0.0263158
0	76	48	14100	1	0	1	#NAME?	vital.capacity	1269	psychological/psychiatric problem	0
0	76	19	14129	1	0	1	#NAME?	hair.shape.measurement	1269	psychological/psychiatric problem	0
0	76	1	14147	1	0	1	#NAME?	clinically.amyopathic.dermatomyositis	1269	psychological/psychiatric problem	0
0	76	2	14146	1	0	1	#NAME?	luteinizing.hormone.measurement	1269	psychological/psychiatric problem	0
0	76	63	14085	1	0	1	#NAME?	femoral.neck.bone.mineral.density	1269	psychological/psychiatric problem	0
1	75	53	14095	0.251618	3.54495	1	1.82576	aging	1269	psychological/psychiatric problem	0.0131579
0	76	11	14137	1	0	1	#NAME?	Hirschsprung.disease	1269	psychological/psychiatric problem	0
0	76	22	14126	1	0	1	#NAME?	hepatocellular.carcinoma	1269	psychological/psychiatric problem	0
0	76	1	14147	1	0	1	#NAME?	non.alcoholic.steatohepatitis	1269	psychological/psychiatric problem	0
0	76	3	14145	1	0	1	#NAME?	carboxypeptidase.B2.measurement	1269	psychological/psychiatric problem	0
0	76	4	14144	1	0	1	#NAME?	thrombin.activatable.fibrinolysis.inhibitor.activation.peptide.measurement	1269	psychological/psychiatric problem	0
0	76	2	14146	1	0	1	#NAME?	diffuse.scleroderma	1269	psychological/psychiatric problem	0
0	76	2	14146	1	0	1	#NAME?	anti.centromere.antibody.positive.systemic.scleroderma	1269	psychological/psychiatric problem	0
0	76	2	14146	1	0	1	#NAME?	anti.topoisomerase.I.antibody.positive.systemic.scleroderma	1269	psychological/psychiatric problem	0
0	76	44	14104	1	0	1	#NAME?	lipoprotein.measurement	1269	psychological/psychiatric problem	0
0	76	4	14144	1	0	1	#NAME?	total.blood.protein.measurement	1269	psychological/psychiatric problem	0
0	76	7	14141	1	0	1	#NAME?	dental.caries	1269	psychological/psychiatric problem	0
0	76	3	14145	1	0	1	#NAME?	serum.IgM.measurement	1269	psychological/psychiatric problem	0
0	76	1	14147	1	0	1	#NAME?	lipoprotein.associated.phospholipase.A.2..measurement	1269	psychological/psychiatric problem	0
0	76	9	14139	1	0	1	#NAME?	serum.IgG.measurement	1269	psychological/psychiatric problem	0
17	59	147	14001	1.02968e-17	27.3987	1.7865e-14	4.77604	lung.carcinoma	1269	psychological/psychiatric problem	0.223684
0	76	2	14146	1	0	1	#NAME?	Isolated.scaphocephaly	1269	psychological/psychiatric problem	0
0	76	21	14127	1	0	1	#NAME?	response.to.fenofibrate	1269	psychological/psychiatric problem	0
0	76	1	14147	1	0	1	#NAME?	response.to.temozolomide	1269	psychological/psychiatric problem	0
0	76	43	14105	1	0	1	#NAME?	pancreatitis	1269	psychological/psychiatric problem	0
0	76	7	14141	1	0	1	#NAME?	CC16.measurement	1269	psychological/psychiatric problem	0
0	76	12	14136	1	0	1	#NAME?	surfactant.protein.D.measurement	1269	psychological/psychiatric problem	0
0	76	1	14147	1	0	1	#NAME?	response.to.methotrexate	1269	psychological/psychiatric problem	0
0	76	19	14129	1	0	1	#NAME?	resting.heart.rate	1269	psychological/psychiatric problem	0
0	76	1	14147	1	0	1	#NAME?	response.to.quetiapine	1269	psychological/psychiatric problem	0
0	76	4	14144	1	0	1	#NAME?	alcohol.and.nicotine.codependence	1269	psychological/psychiatric problem	0
0	76	118	14030	1	0	1	#NAME?	FEV.FEC.ratio	1269	psychological/psychiatric problem	0
0	76	16	14132	1	0	1	#NAME?	digit.length.ratio	1269	psychological/psychiatric problem	0
0	76	2	14146	1	0	1	#NAME?	visceral.Leishmaniasis	1269	psychological/psychiatric problem	0
0	76	444	13704	0.177916	0	1	#NAME?	metabolite.measurement	1269	psychological/psychiatric problem	0
0	76	66	14082	1	0	1	#NAME?	albumin.globulin.ratio.measurement	1269	psychological/psychiatric problem	0
0	76	4	14144	1	0	1	#NAME?	hepatitis.C.induced.liver.cirrhosis	1269	psychological/psychiatric problem	0
0	76	3	14145	1	0	1	#NAME?	non.small.cell.lung.carcinoma	1269	psychological/psychiatric problem	0
0	76	8	14140	1	0	1	#NAME?	osteoporosis	1269	psychological/psychiatric problem	0
0	76	7	14141	1	0	1	#NAME?	glycoprotein.measurement	1269	psychological/psychiatric problem	0
0	76	34	14114	1	0	1	#NAME?	renal.system.measurement	1269	psychological/psychiatric problem	0
0	76	20	14128	1	0	1	#NAME?	tooth.eruption	1269	psychological/psychiatric problem	0
0	76	19	14129	1	0	1	#NAME?	odontogenesis	1269	psychological/psychiatric problem	0
0	76	12	14136	1	0	1	#NAME?	brain.connectivity.measurement	1269	psychological/psychiatric problem	0
0	76	3	14145	1	0	1	#NAME?	congenital.heart.malformation	1269	psychological/psychiatric problem	0
0	76	49	14099	1	0	1	#NAME?	coronary.artery.calcification	1269	psychological/psychiatric problem	0
0	76	1	14147	1	0	1	#NAME?	congenital.heart.disease	1269	psychological/psychiatric problem	0
0	76	2	14146	1	0	1	#NAME?	serum.selenium.measurement	1269	psychological/psychiatric problem	0
0	76	87	14061	1	0	1	#NAME?	Vitiligo	1269	psychological/psychiatric problem	0
0	76	602	13546	0.0785568	0	1	#NAME?	DNA.methylation	1269	psychological/psychiatric problem	0
0	76	4	14144	1	0	1	#NAME?	Granulomatosis.with.Polyangiitis	1269	psychological/psychiatric problem	0
0	76	5	14143	1	0	1	#NAME?	anthropometric.measurement	1269	psychological/psychiatric problem	0
0	76	5	14143	1	0	1	#NAME?	sexual.dimorphism	1269	psychological/psychiatric problem	0
0	76	6	14142	1	0	1	#NAME?	sunburn	1269	psychological/psychiatric problem	0
0	76	75	14073	1	0	1	#NAME?	migraine.disorder	1269	psychological/psychiatric problem	0
0	76	41	14107	1	0	1	#NAME?	basophil.count	1269	psychological/psychiatric problem	0
0	76	24	14124	1	0	1	#NAME?	lymphocyte.count	1269	psychological/psychiatric problem	0
0	76	1	14147	1	0	1	#NAME?	aortic.valve.calcification	1269	psychological/psychiatric problem	0
0	76	20	14128	1	0	1	#NAME?	allergic.sensitization.measurement	1269	psychological/psychiatric problem	0
0	76	51	14097	1	0	1	#NAME?	allergy	1269	psychological/psychiatric problem	0
0	76	32	14116	1	0	1	#NAME?	homocysteine.measurement	1269	psychological/psychiatric problem	0
0	76	7	14141	1	0	1	#NAME?	myeloperoxidase.measurement	1269	psychological/psychiatric problem	0
0	76	2	14146	1	0	1	#NAME?	post.operative.sensory.disturbance	1269	psychological/psychiatric problem	0
0	76	1	14147	1	0	1	#NAME?	gastric.bypass	1269	psychological/psychiatric problem	0
0	76	1	14147	1	0	1	#NAME?	body.weight.loss	1269	psychological/psychiatric problem	0
0	76	4	14144	1	0	1	#NAME?	Brugada.syndrome	1269	psychological/psychiatric problem	0
3	73	233	13915	0.132132	2.45417	1	1.29524	waist.circumference	1269	psychological/psychiatric problem	0.0394737
0	76	9	14139	1	0	1	#NAME?	personality.trait	1269	psychological/psychiatric problem	0
2	74	59	14089	0.0421003	6.45153	1	2.68964	cytokine.measurement	1269	psychological/psychiatric problem	0.0263158
0	76	225	13923	0.635625	0	1	#NAME?	atrial.fibrillation	1269	psychological/psychiatric problem	0
0	76	23	14125	1	0	1	#NAME?	breast.size	1269	psychological/psychiatric problem	0
0	76	4	14144	1	0	1	#NAME?	cortical.thickness	1269	psychological/psychiatric problem	0
0	76	72	14076	1	0	1	#NAME?	androgenetic.alopecia	1269	psychological/psychiatric problem	0
0	76	5	14143	1	0	1	#NAME?	visceral.adipose.tissue.measurement	1269	psychological/psychiatric problem	0
0	76	5	14143	1	0	1	#NAME?	visceral.subcutaneous.adipose.tissue.ratio	1269	psychological/psychiatric problem	0
0	76	17	14131	1	0	1	#NAME?	partial.thromboplastin.time	1269	psychological/psychiatric problem	0
0	76	14	14134	1	0	1	#NAME?	prothrombin.time.measurement	1269	psychological/psychiatric problem	0
0	76	3	14145	1	0	1	#NAME?	insulin.resistance	1269	psychological/psychiatric problem	0
0	76	27	14121	1	0	1	#NAME?	anti.neutrophil.antibody.associated.vasculitis	1269	psychological/psychiatric problem	0
0	76	20	14128	1	0	1	#NAME?	sex.hormone.binding.globulin.measurement	1269	psychological/psychiatric problem	0
0	76	67	14081	1	0	1	#NAME?	blood.urea.nitrogen.measurement	1269	psychological/psychiatric problem	0
0	76	7	14141	1	0	1	#NAME?	resistin.measurement	1269	psychological/psychiatric problem	0
0	76	23	14125	1	0	1	#NAME?	hepatitis.C.infection	1269	psychological/psychiatric problem	0
0	76	2	14146	1	0	1	#NAME?	Thyrotoxic.periodic.paralysis	1269	psychological/psychiatric problem	0
0	76	1	14147	1	0	1	#NAME?	Tourette.syndrome	1269	psychological/psychiatric problem	0
0	76	2	14146	1	0	1	#NAME?	lentiform.nucleus.measurement	1269	psychological/psychiatric problem	0
0	76	2	14146	1	0	1	#NAME?	vaspin.measurement	1269	psychological/psychiatric problem	0
0	76	7	14141	1	0	1	#NAME?	testosterone.measurement	1269	psychological/psychiatric problem	0
0	76	2	14146	1	0	1	#NAME?	dihydrotestosterone.measurement	1269	psychological/psychiatric problem	0
0	76	45	14103	1	0	1	#NAME?	mean.platelet.volume	1269	psychological/psychiatric problem	0
0	76	1	14147	1	0	1	#NAME?	arterial.stiffness.measurement	1269	psychological/psychiatric problem	0
0	76	14	14134	1	0	1	#NAME?	RR.interval	1269	psychological/psychiatric problem	0
0	76	11	14137	1	0	1	#NAME?	response.to.antipsychotic.drug	1269	psychological/psychiatric problem	0
0	76	23	14125	1	0	1	#NAME?	periodontitis	1269	psychological/psychiatric problem	0
0	76	5	14143	1	0	1	#NAME?	Hemoglobin.E.disease	1269	psychological/psychiatric problem	0
0	76	16	14132	1	0	1	#NAME?	common.carotid.intimal.medial.thickness	1269	psychological/psychiatric problem	0
0	76	16	14132	1	0	1	#NAME?	electrocardiography	1269	psychological/psychiatric problem	0
1	75	63	14085	0.290814	2.98048	1	1.57554	QRS.complex	1269	psychological/psychiatric problem	0.0131579
1	75	6	14142	0.036815	31.3732	1	4.97146	mood.disorder	1269	psychological/psychiatric problem	0.0131579
0	76	4	14144	1	0	1	#NAME?	angiotensin.converting.enzyme.activity.measurement	1269	psychological/psychiatric problem	0
0	76	2	14146	1	0	1	#NAME?	response.to.platelet.aggregation.inhibitor	1269	psychological/psychiatric problem	0
0	76	16	14132	1	0	1	#NAME?	interleukin.18.measurement	1269	psychological/psychiatric problem	0
0	76	3	14145	1	0	1	#NAME?	e.selectin.measurement	1269	psychological/psychiatric problem	0
0	76	6	14142	1	0	1	#NAME?	adhesion.molecule.measurement	1269	psychological/psychiatric problem	0
0	76	3	14145	1	0	1	#NAME?	soluble.P.selectin.measurement	1269	psychological/psychiatric problem	0
0	76	8	14140	1	0	1	#NAME?	ICAM.1.measurement	1269	psychological/psychiatric problem	0
0	76	1	14147	1	0	1	#NAME?	leptin.receptor.measurement	1269	psychological/psychiatric problem	0
0	76	1	14147	1	0	1	#NAME?	C4BP.measurement	1269	psychological/psychiatric problem	0
0	76	2	14146	1	0	1	#NAME?	response.to.ziprasidone	1269	psychological/psychiatric problem	0
0	76	2	14146	1	0	1	#NAME?	response.to.olanzapine	1269	psychological/psychiatric problem	0
0	76	11	14137	1	0	1	#NAME?	osteitis.deformans	1269	psychological/psychiatric problem	0
0	76	52	14096	1	0	1	#NAME?	heart.failure	1269	psychological/psychiatric problem	0
0	76	2	14146	1	0	1	#NAME?	Biliary.atresia	1269	psychological/psychiatric problem	0
0	76	8	14140	1	0	1	#NAME?	platelet.aggregation	1269	psychological/psychiatric problem	0
0	76	2	14146	1	0	1	#NAME?	phytosterol.measurement	1269	psychological/psychiatric problem	0
0	76	4	14144	1	0	1	#NAME?	vitamin.D.deficiency	1269	psychological/psychiatric problem	0
0	76	6	14142	1	0	1	#NAME?	conduct.disorder	1269	psychological/psychiatric problem	0
0	76	25	14123	1	0	1	#NAME?	emphysema	1269	psychological/psychiatric problem	0
0	76	2	14146	1	0	1	#NAME?	puberty.onset.measurement	1269	psychological/psychiatric problem	0
0	76	6	14142	1	0	1	#NAME?	recombination.measurement	1269	psychological/psychiatric problem	0
0	76	6	14142	1	0	1	#NAME?	thyroid.peroxidase.antibody.measurement	1269	psychological/psychiatric problem	0
0	76	1	14147	1	0	1	#NAME?	language.impairment	1269	psychological/psychiatric problem	0
0	76	13	14135	1	0	1	#NAME?	response.to.reverse.transcriptase.inhibitor	1269	psychological/psychiatric problem	0
0	76	2	14146	1	0	1	#NAME?	urinary.uromodulin.measurement	1269	psychological/psychiatric problem	0
0	76	4	14144	1	0	1	#NAME?	intracerebral.hemorrhage	1269	psychological/psychiatric problem	0
0	76	150	13998	1	0	1	#NAME?	serum.metabolite.measurement	1269	psychological/psychiatric problem	0
0	76	2	14146	1	0	1	#NAME?	social.communication.impairment	1269	psychological/psychiatric problem	0
0	76	1	14147	1	0	1	#NAME?	vitamin.D.binding.protein.measurement	1269	psychological/psychiatric problem	0
0	76	15	14133	1	0	1	#NAME?	P.wave.duration	1269	psychological/psychiatric problem	0
0	76	11	14137	1	0	1	#NAME?	PR.segment	1269	psychological/psychiatric problem	0
0	76	8	14140	1	0	1	#NAME?	omega.6.polyunsaturated.fatty.acid.measurement	1269	psychological/psychiatric problem	0
0	76	4	14144	1	0	1	#NAME?	exfoliation.syndrome	1269	psychological/psychiatric problem	0
0	76	3	14145	1	0	1	#NAME?	urinary.arsenic.measurement	1269	psychological/psychiatric problem	0
0	76	2	14146	1	0	1	#NAME?	Birdshot.chorioretinopathy	1269	psychological/psychiatric problem	0
1	75	3	14145	0.0212039	62.6781	1	5.96989	Frontotemporal.dementia	1269	psychological/psychiatric problem	0.0131579
0	76	16	14132	1	0	1	#NAME?	emphysema.pattern.measurement	1269	psychological/psychiatric problem	0
0	76	1	14147	1	0	1	#NAME?	pit.and.fissure.surface.dental.caries	1269	psychological/psychiatric problem	0
0	76	8	14140	1	0	1	#NAME?	velocity.of.sound.measurement	1269	psychological/psychiatric problem	0
0	76	4	14144	1	0	1	#NAME?	tissue.plasminogen.activator.measurement	1269	psychological/psychiatric problem	0
0	76	1	14147	1	0	1	#NAME?	anterior.chamber.depth.measurement	1269	psychological/psychiatric problem	0
0	76	5	14143	1	0	1	#NAME?	serum.amyloid.A.protein.measurement	1269	psychological/psychiatric problem	0
0	76	2	14146	1	0	1	#NAME?	response.to.alcohol	1269	psychological/psychiatric problem	0
0	76	3	14145	1	0	1	#NAME?	serum.IgA.measurement	1269	psychological/psychiatric problem	0
0	76	13	14135	1	0	1	#NAME?	diet.measurement	1269	psychological/psychiatric problem	0
1	75	14	14134	0.0772536	13.445	1	3.74899	Trypanosoma.cruzi.seropositivity	1269	psychological/psychiatric problem	0.0131579
0	76	6	14142	1	0	1	#NAME?	ejection.fraction.measurement	1269	psychological/psychiatric problem	0
16	60	301	13847	8.22337e-12	12.2596	3.56689e-09	3.61584	autism	1269	psychological/psychiatric problem	0.210526
0	76	3	14145	1	0	1	#NAME?	Autoimmune.Hepatitis	1269	psychological/psychiatric problem	0
0	76	8	14140	1	0	1	#NAME?	nitric.oxide.exhalation.measurement	1269	psychological/psychiatric problem	0
0	76	7	14141	1	0	1	#NAME?	cystatin.C.measurement	1269	psychological/psychiatric problem	0
0	76	3	14145	1	0	1	#NAME?	sleep.measurement	1269	psychological/psychiatric problem	0
0	76	20	14128	1	0	1	#NAME?	seasonal.allergic.rhinitis	1269	psychological/psychiatric problem	0
0	76	1	14147	1	0	1	#NAME?	Limb.dystonia	1269	psychological/psychiatric problem	0
0	76	5	14143	1	0	1	#NAME?	idiopathic.pulmonary.fibrosis	1269	psychological/psychiatric problem	0
0	76	3	14145	1	0	1	#NAME?	oxygen.saturation.measurement	1269	psychological/psychiatric problem	0
0	76	1	14147	1	0	1	#NAME?	aggressive.behavior	1269	psychological/psychiatric problem	0
0	76	8	14140	1	0	1	#NAME?	sensory.perception.of.bitter.taste	1269	psychological/psychiatric problem	0
0	76	2	14146	1	0	1	#NAME?	cocaine.dependence	1269	psychological/psychiatric problem	0
0	76	11	14137	1	0	1	#NAME?	infantile.hypertrophic.pyloric.stenosis	1269	psychological/psychiatric problem	0
0	76	3	14145	1	0	1	#NAME?	Otitis.media	1269	psychological/psychiatric problem	0
0	76	3	14145	1	0	1	#NAME?	serum.zinc.measurement	1269	psychological/psychiatric problem	0
0	76	2	14146	1	0	1	#NAME?	serum.copper.measurement	1269	psychological/psychiatric problem	0
0	76	6	14142	1	0	1	#NAME?	cardiovascular.disease	1269	psychological/psychiatric problem	0
0	76	2	14146	1	0	1	#NAME?	orthostatic.hypotension	1269	psychological/psychiatric problem	0
0	76	2	14146	1	0	1	#NAME?	illegal.drug.consumption	1269	psychological/psychiatric problem	0
0	76	2	14146	1	0	1	#NAME?	Mesial.temporal.lobe.epilepsy.with.hippocampal.sclerosis	1269	psychological/psychiatric problem	0
0	76	2	14146	1	0	1	#NAME?	chemotherapy.induced.alopecia	1269	psychological/psychiatric problem	0
0	76	18	14130	1	0	1	#NAME?	Abdominal.Aortic.Aneurysm	1269	psychological/psychiatric problem	0
0	76	4	14144	1	0	1	#NAME?	recombination.rate	1269	psychological/psychiatric problem	0
0	76	4	14144	1	0	1	#NAME?	digestive.system.disease	1269	psychological/psychiatric problem	0
0	76	1	14147	1	0	1	#NAME?	response.to.opiate	1269	psychological/psychiatric problem	0
0	76	5	14143	1	0	1	#NAME?	sensory.perception.of.smell	1269	psychological/psychiatric problem	0
0	76	17	14131	1	0	1	#NAME?	interleukin.1.beta.measurement	1269	psychological/psychiatric problem	0
0	76	1	14147	1	0	1	#NAME?	interleukin.1.receptor.antagonist.measurement	1269	psychological/psychiatric problem	0
0	76	7	14141	1	0	1	#NAME?	C.peptide.measurement	1269	psychological/psychiatric problem	0
0	76	2	14146	1	0	1	#NAME?	serum.homoarginine.measurement	1269	psychological/psychiatric problem	0
0	76	2	14146	1	0	1	#NAME?	pyroglutamine.measurement	1269	psychological/psychiatric problem	0
0	76	2	14146	1	0	1	#NAME?	hydroxy.leucine.measurement	1269	psychological/psychiatric problem	0
0	76	3	14145	1	0	1	#NAME?	response.to.cold.pressor.test	1269	psychological/psychiatric problem	0
0	76	3	14145	1	0	1	#NAME?	inflammatory.response	1269	psychological/psychiatric problem	0
0	76	117	14031	1	0	1	#NAME?	glucose.measurement	1269	psychological/psychiatric problem	0
0	76	2	14146	1	0	1	#NAME?	AIDS	1269	psychological/psychiatric problem	0
0	76	17	14131	1	0	1	#NAME?	apolipoprotein.A.1.measurement	1269	psychological/psychiatric problem	0
0	76	4	14144	1	0	1	#NAME?	Creutzfeldt.Jacob.Disease	1269	psychological/psychiatric problem	0
0	76	8	14140	1	0	1	#NAME?	essential.tremor	1269	psychological/psychiatric problem	0
0	76	17	14131	1	0	1	#NAME?	pain	1269	psychological/psychiatric problem	0
0	76	2	14146	1	0	1	#NAME?	panic.disorder	1269	psychological/psychiatric problem	0
0	76	37	14111	1	0	1	#NAME?	eosinophil.count	1269	psychological/psychiatric problem	0
0	76	2	14146	1	0	1	#NAME?	carotenoid.measurement	1269	psychological/psychiatric problem	0
0	76	1	14147	1	0	1	#NAME?	otosclerosis	1269	psychological/psychiatric problem	0
0	76	2	14146	1	0	1	#NAME?	tocopherol.measurement	1269	psychological/psychiatric problem	0
0	76	2	14146	1	0	1	#NAME?	vitamin.B6.measurement	1269	psychological/psychiatric problem	0
0	76	9	14139	1	0	1	#NAME?	vitamin.B12.measurement	1269	psychological/psychiatric problem	0
0	76	3	14145	1	0	1	#NAME?	myeloproliferative.disorder	1269	psychological/psychiatric problem	0
0	76	1	14147	1	0	1	#NAME?	early.onset.hypertension	1269	psychological/psychiatric problem	0
0	76	35	14113	1	0	1	#NAME?	nevus	1269	psychological/psychiatric problem	0
0	76	14	14134	1	0	1	#NAME?	neoplasm.of.mature.B.cells	1269	psychological/psychiatric problem	0
0	76	2	14146	1	0	1	#NAME?	cardiovascular.measurement	1269	psychological/psychiatric problem	0
0	76	2	14146	1	0	1	#NAME?	speech.perception	1269	psychological/psychiatric problem	0
0	76	2	14146	1	0	1	#NAME?	arylesterase.enzyme.measurement	1269	psychological/psychiatric problem	0
0	76	1	14147	1	0	1	#NAME?	serum.ceruloplasmin.measurement	1269	psychological/psychiatric problem	0
0	76	2	14146	1	0	1	#NAME?	MHPG.measurement	1269	psychological/psychiatric problem	0
0	76	2	14146	1	0	1	#NAME?	X5.HIAA.measurement	1269	psychological/psychiatric problem	0
0	76	1	14147	1	0	1	#NAME?	respiratory.quotient	1269	psychological/psychiatric problem	0
2	74	401	13747	1	0.92654	1	-0.110075	physical.activity	1269	psychological/psychiatric problem	0.0263158
0	76	4	14144	1	0	1	#NAME?	calcium.calmodulin.dependent.protein.kinase.type.1.measurement	1269	psychological/psychiatric problem	0
0	76	1	14147	1	0	1	#NAME?	calpastatin.measurement	1269	psychological/psychiatric problem	0
0	76	2	14146	1	0	1	#NAME?	ectonucleoside.triphosphate.diphosphohydrolase.5.measurement	1269	psychological/psychiatric problem	0
0	76	3	14145	1	0	1	#NAME?	C.C.motif.chemokine.15.measurement	1269	psychological/psychiatric problem	0
0	76	2	14146	1	0	1	#NAME?	CMRF35.like.molecule.6.measurement	1269	psychological/psychiatric problem	0
0	76	4	14144	1	0	1	#NAME?	sialic.acid.binding.Ig.like.lectin.14.measurement	1269	psychological/psychiatric problem	0
0	76	1	14147	1	0	1	#NAME?	Fc.receptor.like.protein.3.measurement	1269	psychological/psychiatric problem	0
0	76	7	14141	1	0	1	#NAME?	low.affinity.immunoglobulin.gamma.Fc.region.receptor.II.a.b.measurement	1269	psychological/psychiatric problem	0
0	76	1	14147	1	0	1	#NAME?	collectin.11.measurement	1269	psychological/psychiatric problem	0
0	76	1	14147	1	0	1	#NAME?	interleukin.19.measurement	1269	psychological/psychiatric problem	0
0	76	4	14144	1	0	1	#NAME?	ADP.ribosyl.cyclase.cyclic.ADP.ribose.hydrolase.2.measurement	1269	psychological/psychiatric problem	0
0	76	1	14147	1	0	1	#NAME?	interleukin.6.receptor.subunit.beta.measurement	1269	psychological/psychiatric problem	0
0	76	1	14147	1	0	1	#NAME?	galactoside.34.L.fucosyltransferase.measurement	1269	psychological/psychiatric problem	0
0	76	2	14146	1	0	1	#NAME?	tyrosine.protein.kinase.receptor.Tie.1	1269	psychological/psychiatric problem	0
0	76	3	14145	1	0	1	#NAME?	soluble.measurement	1269	psychological/psychiatric problem	0
0	76	8	14140	1	0	1	#NAME?	haptoglobin.measurement	1269	psychological/psychiatric problem	0
0	76	2	14146	1	0	1	#NAME?	kallikrein.12.measurement	1269	psychological/psychiatric problem	0
0	76	2	14146	1	0	1	#NAME?	Kunitz.type.protease.inhibitor.2.measurement	1269	psychological/psychiatric problem	0
0	76	2	14146	1	0	1	#NAME?	insulin.receptor.measurement	1269	psychological/psychiatric problem	0
0	76	2	14146	1	0	1	#NAME?	angiopoietin.1.receptor	1269	psychological/psychiatric problem	0
0	76	2	14146	1	0	1	#NAME?	cadherin.5.measurement	1269	psychological/psychiatric problem	0
0	76	1	14147	1	0	1	#NAME?	neurogenic.locus.notch.homolog.protein.1.measurement	1269	psychological/psychiatric problem	0
0	76	1	14147	1	0	1	#NAME?	vitamin.K.dependent.protein.C.measurement	1269	psychological/psychiatric problem	0
0	76	2	14146	1	0	1	#NAME?	kallistatin.measurement	1269	psychological/psychiatric problem	0
0	76	1	14147	1	0	1	#NAME?	kynureninase.measurement	1269	psychological/psychiatric problem	0
0	76	7	14141	1	0	1	#NAME?	neutrophil.collagenase.measurement	1269	psychological/psychiatric problem	0
0	76	3	14145	1	0	1	#NAME?	cation.independent.mannose.6.phosphate.receptor.measurement	1269	psychological/psychiatric problem	0
0	76	5	14143	1	0	1	#NAME?	proprotein.convertase.subtilisin.kexin.type.7.measurement	1269	psychological/psychiatric problem	0
0	76	20	14128	1	0	1	#NAME?	MHC.class.I.polypeptide.related.sequence.A.measurement	1269	psychological/psychiatric problem	0
0	76	2	14146	1	0	1	#NAME?	S.formylglutathione.hydrolase.measurement	1269	psychological/psychiatric problem	0
0	76	5	14143	1	0	1	#NAME?	hepatocyte.growth.factor.like.protein.measurement	1269	psychological/psychiatric problem	0
0	76	5	14143	1	0	1	#NAME?	C.C.motif.chemokine.18.measurement	1269	psychological/psychiatric problem	0
0	76	1	14147	1	0	1	#NAME?	inosine.5..monophosphate.dehydrogenase.2.measurement	1269	psychological/psychiatric problem	0
0	76	3	14145	1	0	1	#NAME?	dual.specificity.mitogen.activated.protein.kinase.kinase.4.measurement	1269	psychological/psychiatric problem	0
0	76	1	14147	1	0	1	#NAME?	complement.component.C8.measurement	1269	psychological/psychiatric problem	0
0	76	1	14147	1	0	1	#NAME?	neurexophilin.1.measurement	1269	psychological/psychiatric problem	0
0	76	7	14141	1	0	1	#NAME?	myeloid.cell.surface.antigen.CD33.measurement	1269	psychological/psychiatric problem	0
0	76	2	14146	1	0	1	#NAME?	CD27.antigen.measurement	1269	psychological/psychiatric problem	0
0	76	2	14146	1	0	1	#NAME?	estrogen.receptor.measurement	1269	psychological/psychiatric problem	0
0	76	2	14146	1	0	1	#NAME?	tumor.necrosis.factor.inducible.gene.6.protein.measurement	1269	psychological/psychiatric problem	0
0	76	4	14144	1	0	1	#NAME?	complement.component.C7.measurement	1269	psychological/psychiatric problem	0
0	76	2	14146	1	0	1	#NAME?	GDNF.family.receptor.alpha.2.measurement	1269	psychological/psychiatric problem	0
0	76	3	14145	1	0	1	#NAME?	intercellular.adhesion.molecule.5.measurement	1269	psychological/psychiatric problem	0
0	76	6	14142	1	0	1	#NAME?	hemopexin.measurement	1269	psychological/psychiatric problem	0
0	76	2	14146	1	0	1	#NAME?	inorganic.pyrophosphatase.measurement	1269	psychological/psychiatric problem	0
0	76	1	14147	1	0	1	#NAME?	lysosomal.protective.protein.measurement	1269	psychological/psychiatric problem	0
0	76	2	14146	1	0	1	#NAME?	calpain.I.measurement	1269	psychological/psychiatric problem	0
0	76	5	14143	1	0	1	#NAME?	interleukin.16.measurement	1269	psychological/psychiatric problem	0
0	76	1	14147	1	0	1	#NAME?	interleukin.23.receptor.measurement	1269	psychological/psychiatric problem	0
0	76	46	14102	1	0	1	#NAME?	aspartate.aminotransferase	1269	psychological/psychiatric problem	0
0	76	2	14146	1	0	1	#NAME?	cytoplasmic.measurement	1269	psychological/psychiatric problem	0
0	76	3	14145	1	0	1	#NAME?	leucine.carboxyl.methyltransferase.1.measurement	1269	psychological/psychiatric problem	0
0	76	8	14140	1	0	1	#NAME?	C.X.C.motif.chemokine.10.measurement	1269	psychological/psychiatric problem	0
0	76	2	14146	1	0	1	#NAME?	matrilysin.measurement	1269	psychological/psychiatric problem	0
0	76	3	14145	1	0	1	#NAME?	SLAM.family.member.7.measurement	1269	psychological/psychiatric problem	0
0	76	6	14142	1	0	1	#NAME?	toll.like.receptor.4.Lymphocyte.antigen.96.complex.measurement	1269	psychological/psychiatric problem	0
0	76	6	14142	1	0	1	#NAME?	angiogenin.measurement	1269	psychological/psychiatric problem	0
0	76	3	14145	1	0	1	#NAME?	platelet.glycoprotein.VI.measurement	1269	psychological/psychiatric problem	0
0	76	2	14146	1	0	1	#NAME?	platelet.derived.growth.factor.receptor.beta.measurement	1269	psychological/psychiatric problem	0
0	76	2	14146	1	0	1	#NAME?	inosine.5..monophosphate.dehydrogenase.1.measurement	1269	psychological/psychiatric problem	0
0	76	2	14146	1	0	1	#NAME?	hepatocyte.growth.factor.activator.measurement	1269	psychological/psychiatric problem	0
0	76	3	14145	1	0	1	#NAME?	copine.1.measurement	1269	psychological/psychiatric problem	0
0	76	1	14147	1	0	1	#NAME?	X.Pyruvate.dehydrogenase.acetyl.transferring..kinase.isozyme.1	1269	psychological/psychiatric problem	0
0	76	4	14144	1	0	1	#NAME?	mitochondrial.measurement	1269	psychological/psychiatric problem	0
0	76	2	14146	1	0	1	#NAME?	serum.amyloid.P.component.measurement	1269	psychological/psychiatric problem	0
0	76	5	14143	1	0	1	#NAME?	interleukin.6.receptor.subunit.alpha.measurement	1269	psychological/psychiatric problem	0
0	76	4	14144	1	0	1	#NAME?	neutral.ceramidase.measurement	1269	psychological/psychiatric problem	0
0	76	4	14144	1	0	1	#NAME?	low.molecular.weight.phosphotyrosine.protein.phosphatase.measurement	1269	psychological/psychiatric problem	0
0	76	5	14143	1	0	1	#NAME?	endoplasmic.reticulum.aminopeptidase.1.measurement	1269	psychological/psychiatric problem	0
0	76	4	14144	1	0	1	#NAME?	MAP.kinase.activated.protein.kinase.3.measurement	1269	psychological/psychiatric problem	0
0	76	1	14147	1	0	1	#NAME?	extracellular.matrix.protein.1.measurement	1269	psychological/psychiatric problem	0
0	76	2	14146	1	0	1	#NAME?	complement.C1s.subcomponent.measurement	1269	psychological/psychiatric problem	0
0	76	3	14145	1	0	1	#NAME?	plasma.protease.C1.inhibitor.measurement	1269	psychological/psychiatric problem	0
0	76	2	14146	1	0	1	#NAME?	L.Selectin.measurement	1269	psychological/psychiatric problem	0
0	76	6	14142	1	0	1	#NAME?	interleukin.1.receptor.like.1.measurement	1269	psychological/psychiatric problem	0
0	76	5	14143	1	0	1	#NAME?	vascular.endothelial.growth.factor.receptor.3.measurement	1269	psychological/psychiatric problem	0
0	76	3	14145	1	0	1	#NAME?	cathepsin.S.measurement	1269	psychological/psychiatric problem	0
0	76	2	14146	1	0	1	#NAME?	metalloproteinase.inhibitor.3.measurement	1269	psychological/psychiatric problem	0
0	76	2	14146	1	0	1	#NAME?	dynein.light.chain.roadblock.type.1.measurement	1269	psychological/psychiatric problem	0
0	76	1	14147	1	0	1	#NAME?	methionine.aminopeptidase.2.measurement	1269	psychological/psychiatric problem	0
0	76	3	14145	1	0	1	#NAME?	histidine.rich.glycoprotein.measurement	1269	psychological/psychiatric problem	0
0	76	1	14147	1	0	1	#NAME?	contactin.5.measurement	1269	psychological/psychiatric problem	0
0	76	3	14145	1	0	1	#NAME?	N.acylethanolamine.hydrolyzing.acid.amidase.measurement	1269	psychological/psychiatric problem	0
0	76	4	14144	1	0	1	#NAME?	sialic.acid.binding.Ig.like.lectin.9.measurement	1269	psychological/psychiatric problem	0
0	76	4	14144	1	0	1	#NAME?	alpha.2.macroglobulin.receptor.associated.protein.measurement	1269	psychological/psychiatric problem	0
0	76	2	14146	1	0	1	#NAME?	integrin.alpha.I..beta.1.complex.measurement	1269	psychological/psychiatric problem	0
0	76	4	14144	1	0	1	#NAME?	tumor.necrosis.factor.receptor.superfamily.member.EDAR.measurement	1269	psychological/psychiatric problem	0
0	76	4	14144	1	0	1	#NAME?	serum.amyloid.A.1.protein.measurement	1269	psychological/psychiatric problem	0
0	76	7	14141	1	0	1	#NAME?	C.C.motif.chemokine.14.measurement	1269	psychological/psychiatric problem	0
0	76	2	14146	1	0	1	#NAME?	C.C.motif.chemokine.3.like.1.measurement	1269	psychological/psychiatric problem	0
0	76	1	14147	1	0	1	#NAME?	calcineurin.measurement	1269	psychological/psychiatric problem	0
0	76	1	14147	1	0	1	#NAME?	C.C.motif.chemokine.21.measurement	1269	psychological/psychiatric problem	0
0	76	2	14146	1	0	1	#NAME?	carbonic.anhydrase.13.measurement	1269	psychological/psychiatric problem	0
0	76	1	14147	1	0	1	#NAME?	beta.Ala.His.dipeptidase.measurement	1269	psychological/psychiatric problem	0
2	74	10	14138	0.00179614	38.0753	0.297569	5.25078	MHC.class.I.polypeptide.related.sequence.B.measurement	1269	psychological/psychiatric problem	0.0263158
0	76	1	14147	1	0	1	#NAME?	Dickkopf.related.protein.4.measurement	1269	psychological/psychiatric problem	0
0	76	1	14147	1	0	1	#NAME?	NAD.dependent.protein.deacetylase.sirtuin.2.measurement	1269	psychological/psychiatric problem	0
0	76	5	14143	1	0	1	#NAME?	macrophage.migration.inhibitory.factor.measurement	1269	psychological/psychiatric problem	0
0	76	2	14146	1	0	1	#NAME?	complement.C4b.measurement	1269	psychological/psychiatric problem	0
0	76	3	14145	1	0	1	#NAME?	cystatin.SN.measurement	1269	psychological/psychiatric problem	0
0	76	1	14147	1	0	1	#NAME?	glypican.5.measurement	1269	psychological/psychiatric problem	0
0	76	2	14146	1	0	1	#NAME?	heparin.cofactor.2.measurement	1269	psychological/psychiatric problem	0
0	76	5	14143	1	0	1	#NAME?	gp41.C34.peptide	1269	psychological/psychiatric problem	0
0	76	5	14143	1	0	1	#NAME?	HIV.measurement	1269	psychological/psychiatric problem	0
0	76	4	14144	1	0	1	#NAME?	semaphorin.3A.measurement	1269	psychological/psychiatric problem	0
0	76	1	14147	1	0	1	#NAME?	hemojuvelin.measurement	1269	psychological/psychiatric problem	0
0	76	4	14144	1	0	1	#NAME?	interleukin.5.measurement	1269	psychological/psychiatric problem	0
0	76	2	14146	1	0	1	#NAME?	UMP.CMP.kinase.measurement	1269	psychological/psychiatric problem	0
0	76	2	14146	1	0	1	#NAME?	WNT1.inducible.signaling.pathway.protein.1.measurement	1269	psychological/psychiatric problem	0
0	76	3	14145	1	0	1	#NAME?	contactin.2.measurement	1269	psychological/psychiatric problem	0
0	76	3	14145	1	0	1	#NAME?	NKG2.D.type.II.integral.membrane.protein.measurement	1269	psychological/psychiatric problem	0
0	76	2	14146	1	0	1	#NAME?	response.to.allopurinol	1269	psychological/psychiatric problem	0
0	76	12	14136	1	0	1	#NAME?	response.to.simvastatin	1269	psychological/psychiatric problem	0
0	76	5	14143	1	0	1	#NAME?	total.cholesterol.change.measurement	1269	psychological/psychiatric problem	0
0	76	55	14093	1	0	1	#NAME?	HDL.cholesterol.change.measurement	1269	psychological/psychiatric problem	0
0	76	8	14140	1	0	1	#NAME?	uterine.fibroid	1269	psychological/psychiatric problem	0
0	76	98	14050	1	0	1	#NAME?	mosquito.bite.reaction.itch.intensity.measurement	1269	psychological/psychiatric problem	0
0	76	76	14072	1	0	1	#NAME?	mosquito.bite.reaction.size.measurement	1269	psychological/psychiatric problem	0
0	76	1	14147	1	0	1	#NAME?	infant.grey.matter.volume.measurement	1269	psychological/psychiatric problem	0
0	76	1	14147	1	0	1	#NAME?	infant.white.matter.volume.measurement	1269	psychological/psychiatric problem	0
0	76	9	14139	1	0	1	#NAME?	AL.amyloidosis	1269	psychological/psychiatric problem	0
0	76	4	14144	1	0	1	#NAME?	IgG.isotype.profile.measurement	1269	psychological/psychiatric problem	0
0	76	2	14146	1	0	1	#NAME?	heart.amyloid.deposition.measurement	1269	psychological/psychiatric problem	0
0	76	1	14147	1	0	1	#NAME?	kidney.amyloid.deposition.measurement	1269	psychological/psychiatric problem	0
0	76	2	14146	1	0	1	#NAME?	liver.amyloid.deposition.measurement	1269	psychological/psychiatric problem	0
0	76	4	14144	1	0	1	#NAME?	palmitoleic.acid.measurement	1269	psychological/psychiatric problem	0
0	76	3	14145	1	0	1	#NAME?	vaccenic.acid.measurement	1269	psychological/psychiatric problem	0
0	76	23	14125	1	0	1	#NAME?	oleic.acid.measurement	1269	psychological/psychiatric problem	0
0	76	4	14144	1	0	1	#NAME?	gondoic.acid.measurement	1269	psychological/psychiatric problem	0
0	76	6	14142	1	0	1	#NAME?	spontaneous.preterm.birth	1269	psychological/psychiatric problem	0
0	76	2	14146	1	0	1	#NAME?	blood.osmolality.measurement	1269	psychological/psychiatric problem	0
9	67	1173	12975	0.291819	1.4858	1	0.571236	smoking.status.measurement	1269	psychological/psychiatric problem	0.118421
0	76	2	14146	1	0	1	#NAME?	urinary.1.3.butadiene.measurement	1269	psychological/psychiatric problem	0
0	76	9	14139	1	0	1	#NAME?	clopidogrel.metabolite.measurement	1269	psychological/psychiatric problem	0
0	76	1	14147	1	0	1	#NAME?	response.to.clopidogrel	1269	psychological/psychiatric problem	0
0	76	8	14140	1	0	1	#NAME?	polychlorinated.biphenyls.measurement	1269	psychological/psychiatric problem	0
0	76	9	14139	1	0	1	#NAME?	gestational.serum.measurement	1269	psychological/psychiatric problem	0
0	76	25	14123	1	0	1	#NAME?	fetal.genotype.effect.measurement	1269	psychological/psychiatric problem	0
0	76	1	14147	1	0	1	#NAME?	organochlorine.pesticide.measurement	1269	psychological/psychiatric problem	0
0	76	3	14145	1	0	1	#NAME?	polybrominated.biphenyl.measurement	1269	psychological/psychiatric problem	0
0	76	3	14145	1	0	1	#NAME?	polybrominated.diphenyl.ether.measurement	1269	psychological/psychiatric problem	0
0	76	2	14146	1	0	1	#NAME?	estrone.conjugate.measurement	1269	psychological/psychiatric problem	0
0	76	12	14136	1	0	1	#NAME?	estrogen.receptor.positive.breast.cancer	1269	psychological/psychiatric problem	0
0	76	6	14142	1	0	1	#NAME?	estrone.measurement	1269	psychological/psychiatric problem	0
0	76	1	14147	1	0	1	#NAME?	cerebral.blood.flow.measurement	1269	psychological/psychiatric problem	0
0	76	2	14146	1	0	1	#NAME?	beta.nerve.growth.factor.measurement	1269	psychological/psychiatric problem	0
0	76	3	14145	1	0	1	#NAME?	hepatocyte.growth.factor.measurement	1269	psychological/psychiatric problem	0
0	76	12	14136	1	0	1	#NAME?	Hemifacial.microsomia	1269	psychological/psychiatric problem	0
0	76	1	14147	1	0	1	#NAME?	ovarian.clear.cell.adenocarcinoma	1269	psychological/psychiatric problem	0
0	76	4	14144	1	0	1	#NAME?	rheumatic.heart.disease	1269	psychological/psychiatric problem	0
0	76	23	14125	1	0	1	#NAME?	ovarian.endometrioid.carcinoma	1269	psychological/psychiatric problem	0
0	76	1	14147	1	0	1	#NAME?	chemokine..C.C.motif..ligand.27.measurement	1269	psychological/psychiatric problem	0
0	76	6	14142	1	0	1	#NAME?	left.ventricular.diastolic.function.measurement	1269	psychological/psychiatric problem	0
0	76	2	14146	1	0	1	#NAME?	left.ventricular.structural.measurement	1269	psychological/psychiatric problem	0
0	76	2	14146	1	0	1	#NAME?	anorexia.nervosa	1269	psychological/psychiatric problem	0
0	76	1	14147	1	0	1	#NAME?	colonic.neoplasm	1269	psychological/psychiatric problem	0
0	76	9	14139	1	0	1	#NAME?	peak.insulin.response.measurement	1269	psychological/psychiatric problem	0
0	76	13	14135	1	0	1	#NAME?	eicosapentaenoic.acid.measurement	1269	psychological/psychiatric problem	0
0	76	16	14132	1	0	1	#NAME?	docosapentaenoic.acid.measurement	1269	psychological/psychiatric problem	0
0	76	21	14127	1	0	1	#NAME?	bone.fracture	1269	psychological/psychiatric problem	0
0	76	4	14144	1	0	1	#NAME?	positive.regulation.of.ovulation	1269	psychological/psychiatric problem	0
0	76	4	14144	1	0	1	#NAME?	response.to.combination.chemotherapy	1269	psychological/psychiatric problem	0
0	76	2	14146	1	0	1	#NAME?	plasma.trimethylamine.N.oxide.measurement	1269	psychological/psychiatric problem	0
0	76	13	14135	1	0	1	#NAME?	response.to.diisocyanate	1269	psychological/psychiatric problem	0
0	76	5	14143	1	0	1	#NAME?	behavior.or.behavioral.disorder.measurement	1269	psychological/psychiatric problem	0
0	76	13	14135	1	0	1	#NAME?	response.to.tenofovir	1269	psychological/psychiatric problem	0
0	76	13	14135	1	0	1	#NAME?	HIV.infection	1269	psychological/psychiatric problem	0
0	76	9	14139	1	0	1	#NAME?	X1.5.anhydroglucitol.measurement	1269	psychological/psychiatric problem	0
0	76	10	14138	1	0	1	#NAME?	P.wave.terminal.force.measurement	1269	psychological/psychiatric problem	0
0	76	4	14144	1	0	1	#NAME?	fear.of.minor.pain.measurement	1269	psychological/psychiatric problem	0
0	76	7	14141	1	0	1	#NAME?	response.to.sulfasalazine	1269	psychological/psychiatric problem	0
0	76	3	14145	1	0	1	#NAME?	catalase.measurement	1269	psychological/psychiatric problem	0
0	76	4	14144	1	0	1	#NAME?	a.disintegrin.and.metalloproteinase.with.thrombospondin.motifs.5.measurement	1269	psychological/psychiatric problem	0
0	76	1	14147	1	0	1	#NAME?	insulin.like.growth.factor.binding.protein.7.measurement	1269	psychological/psychiatric problem	0
0	76	1	14147	1	0	1	#NAME?	angiotensinogen.measurement	1269	psychological/psychiatric problem	0
0	76	3	14145	1	0	1	#NAME?	mannose.binding.protein.C.measurement	1269	psychological/psychiatric problem	0
0	76	4	14144	1	0	1	#NAME?	proto.oncogene.tyrosine.protein.kinase.receptor.Ret.measurement	1269	psychological/psychiatric problem	0
0	76	1	14147	1	0	1	#NAME?	trefoil.factor.3.measurement	1269	psychological/psychiatric problem	0
0	76	1	14147	1	0	1	#NAME?	superoxide.dismutase..Mn.	1269	psychological/psychiatric problem	0
0	76	8	14140	1	0	1	#NAME?	plasma.plasminogen.measurement	1269	psychological/psychiatric problem	0
0	76	2	14146	1	0	1	#NAME?	mannan.binding.lectin.serine.protease.1.measurement	1269	psychological/psychiatric problem	0
0	76	2	14146	1	0	1	#NAME?	kallikrein.7.measurement	1269	psychological/psychiatric problem	0
0	76	6	14142	1	0	1	#NAME?	serum.alpha.1.antitrypsin.measurement	1269	psychological/psychiatric problem	0
0	76	1	14147	1	0	1	#NAME?	acid.sphingomyelinase.like.phosphodiesterase.3a.measurement	1269	psychological/psychiatric problem	0
0	76	1	14147	1	0	1	#NAME?	granzyme.A.measurement	1269	psychological/psychiatric problem	0
0	76	6	14142	1	0	1	#NAME?	interleukin.18.receptor.1.measurement	1269	psychological/psychiatric problem	0
0	76	3	14145	1	0	1	#NAME?	IGF.1.measurement	1269	psychological/psychiatric problem	0
0	76	6	14142	1	0	1	#NAME?	IGFBP.3.measurement	1269	psychological/psychiatric problem	0
0	76	2	14146	1	0	1	#NAME?	ficolin.2.measurement	1269	psychological/psychiatric problem	0
0	76	3	14145	1	0	1	#NAME?	semaphorin.3E.measurement	1269	psychological/psychiatric problem	0
0	76	8	14140	1	0	1	#NAME?	a.disintegrin.and.metalloproteinase.with.thrombospondin.motifs.13	1269	psychological/psychiatric problem	0
0	76	2	14146	1	0	1	#NAME?	trypsin.2.measurement	1269	psychological/psychiatric problem	0
0	76	3	14145	1	0	1	#NAME?	C.C.motif.chemokine.8.measurement	1269	psychological/psychiatric problem	0
0	76	3	14145	1	0	1	#NAME?	annexin.A2.measurement	1269	psychological/psychiatric problem	0
0	76	1	14147	1	0	1	#NAME?	galectin.3.measurement	1269	psychological/psychiatric problem	0
0	76	1	14147	1	0	1	#NAME?	fibronectin.fragment.3.measurement	1269	psychological/psychiatric problem	0
0	76	4	14144	1	0	1	#NAME?	thioredoxin.domain.containing.protein.12.measurement	1269	psychological/psychiatric problem	0
0	76	2	14146	1	0	1	#NAME?	complement.factor.H.related.protein.5.measurement	1269	psychological/psychiatric problem	0
0	76	1	14147	1	0	1	#NAME?	sialic.acid.binding.Ig.like.lectin.6.measurement	1269	psychological/psychiatric problem	0
0	76	2	14146	1	0	1	#NAME?	fetuin.B.measurement	1269	psychological/psychiatric problem	0
0	76	2	14146	1	0	1	#NAME?	persulfide.dioxygenase.ETHE1	1269	psychological/psychiatric problem	0
0	76	2	14146	1	0	1	#NAME?	thrombospondin.2.measurement	1269	psychological/psychiatric problem	0
0	76	3	14145	1	0	1	#NAME?	C.C.motif.chemokine.25.measurement	1269	psychological/psychiatric problem	0
0	76	1	14147	1	0	1	#NAME?	cathepsin.B.measurement	1269	psychological/psychiatric problem	0
0	76	5	14143	1	0	1	#NAME?	C.C.motif.chemokine.3.measurement	1269	psychological/psychiatric problem	0
0	76	1	14147	1	0	1	#NAME?	C.C.motif.chemokine.5.measurement	1269	psychological/psychiatric problem	0
0	76	2	14146	1	0	1	#NAME?	apolipoprotein.E.isoform.E2.measurement	1269	psychological/psychiatric problem	0
0	76	2	14146	1	0	1	#NAME?	small.nuclear.ribonucleoprotein.F.measurement	1269	psychological/psychiatric problem	0
0	76	2	14146	1	0	1	#NAME?	interleukin.17.receptor.B.measurement	1269	psychological/psychiatric problem	0
0	76	2	14146	1	0	1	#NAME?	tenascin.measurement	1269	psychological/psychiatric problem	0
0	76	2	14146	1	0	1	#NAME?	cystatin.D.measurement	1269	psychological/psychiatric problem	0
0	76	2	14146	1	0	1	#NAME?	endothelin.converting.enzyme.1.measurement	1269	psychological/psychiatric problem	0
0	76	1	14147	1	0	1	#NAME?	ephrin.type.A.receptor.1.measurement	1269	psychological/psychiatric problem	0
0	76	2	14146	1	0	1	#NAME?	annexin.A1.measurement	1269	psychological/psychiatric problem	0
0	76	1	14147	1	0	1	#NAME?	cGMP.specific.3..5..cyclic.phosphodiesterase.measurement	1269	psychological/psychiatric problem	0
0	76	2	14146	1	0	1	#NAME?	interleukin.1.receptor.like.2.measurement	1269	psychological/psychiatric problem	0
0	76	2	14146	1	0	1	#NAME?	granulocyte.colony.stimulating.factor.measurement	1269	psychological/psychiatric problem	0
0	76	4	14144	1	0	1	#NAME?	apolipoprotein.B.measurement	1269	psychological/psychiatric problem	0
0	76	2	14146	1	0	1	#NAME?	endoglin.measurement	1269	psychological/psychiatric problem	0
0	76	2	14146	1	0	1	#NAME?	intercellular.adhesion.molecule.2.measurement	1269	psychological/psychiatric problem	0
0	76	2	14146	1	0	1	#NAME?	platelet.glycoprotein.4.measurement	1269	psychological/psychiatric problem	0
0	76	2	14146	1	0	1	#NAME?	protein.jagged.1.measurement	1269	psychological/psychiatric problem	0
0	76	3	14145	1	0	1	#NAME?	vascular.endothelial.growth.factor.receptor.2.measurement	1269	psychological/psychiatric problem	0
0	76	2	14146	1	0	1	#NAME?	interleukin.18.receptor.accessory.protein.measurement	1269	psychological/psychiatric problem	0
0	76	3	14145	1	0	1	#NAME?	granulysin.measurement	1269	psychological/psychiatric problem	0
0	76	2	14146	1	0	1	#NAME?	alpha.1.antichymotrypsin.complex.measurement	1269	psychological/psychiatric problem	0
0	76	2	14146	1	0	1	#NAME?	alpha.1.antichymotrypsin.measurement	1269	psychological/psychiatric problem	0
0	76	1	14147	1	0	1	#NAME?	alcohol.dehydrogenase..NADP...measurement	1269	psychological/psychiatric problem	0
0	76	3	14145	1	0	1	#NAME?	carbonic.anhydrase.6.measurement	1269	psychological/psychiatric problem	0
0	76	1	14147	1	0	1	#NAME?	MAP.kinase.activated.protein.kinase.2.measurement	1269	psychological/psychiatric problem	0
0	76	1	14147	1	0	1	#NAME?	ephrin.type.B.receptor.2.measurement	1269	psychological/psychiatric problem	0
0	76	2	14146	1	0	1	#NAME?	N.acetyl.D.glucosamine.kinase.measurement	1269	psychological/psychiatric problem	0
0	76	1	14147	1	0	1	#NAME?	arylsulfatase.B.measurement	1269	psychological/psychiatric problem	0
0	76	6	14142	1	0	1	#NAME?	factor.XI.measurement	1269	psychological/psychiatric problem	0
0	76	1	14147	1	0	1	#NAME?	interleukin.15.receptor.subunit.alpha.measurement	1269	psychological/psychiatric problem	0
0	76	1	14147	1	0	1	#NAME?	tumor.necrosis.factor.receptor.superfamily.member.19L.measurement	1269	psychological/psychiatric problem	0
0	76	2	14146	1	0	1	#NAME?	interleukin.25.measurement	1269	psychological/psychiatric problem	0
0	76	2	14146	1	0	1	#NAME?	Agouti.related.protein.measurement	1269	psychological/psychiatric problem	0
0	76	2	14146	1	0	1	#NAME?	killer.cell.immunoglobulin.like.receptor.2DL4.measurement	1269	psychological/psychiatric problem	0
0	76	1	14147	1	0	1	#NAME?	EGF.like.module.containing.mucin.like.hormone.receptor.like.2.measurement	1269	psychological/psychiatric problem	0
0	76	3	14145	1	0	1	#NAME?	cystatin.SA.measurement	1269	psychological/psychiatric problem	0
0	76	1	14147	1	0	1	#NAME?	complement.factor.I.measurement	1269	psychological/psychiatric problem	0
0	76	1	14147	1	0	1	#NAME?	properdin.measurement	1269	psychological/psychiatric problem	0
0	76	1	14147	1	0	1	#NAME?	human.Chorionic.Gonadotropin.measurement	1269	psychological/psychiatric problem	0
0	76	3	14145	1	0	1	#NAME?	teratocarcinoma.derived.growth.factor.1.measurement	1269	psychological/psychiatric problem	0
0	76	2	14146	1	0	1	#NAME?	lysozyme.C.measurement	1269	psychological/psychiatric problem	0
0	76	1	14147	1	0	1	#NAME?	plexin.C1.measurement	1269	psychological/psychiatric problem	0
0	76	1	14147	1	0	1	#NAME?	scavenger.receptor.class.F.member.1.measurement	1269	psychological/psychiatric problem	0
0	76	3	14145	1	0	1	#NAME?	CD209.antigen.measurement	1269	psychological/psychiatric problem	0
0	76	1	14147	1	0	1	#NAME?	basal.cell.adhesion.molecule.measurement	1269	psychological/psychiatric problem	0
0	76	3	14145	1	0	1	#NAME?	CD109.antigen.measurement	1269	psychological/psychiatric problem	0
0	76	1	14147	1	0	1	#NAME?	interleukin.27.receptor.subunit.alpha.measurement	1269	psychological/psychiatric problem	0
0	76	1	14147	1	0	1	#NAME?	peptidyl.prolyl.cis.trans.isomerase.D.measurement	1269	psychological/psychiatric problem	0
0	76	2	14146	1	0	1	#NAME?	transmembrane.glycoprotein.NMB.measurement	1269	psychological/psychiatric problem	0
0	76	1	14147	1	0	1	#NAME?	death.associated.protein.kinase.2.measurement	1269	psychological/psychiatric problem	0
0	76	7	14141	1	0	1	#NAME?	C.C.motif.chemokine.17.measurement	1269	psychological/psychiatric problem	0
0	76	1	14147	1	0	1	#NAME?	coagulation.factor.V.measurement	1269	psychological/psychiatric problem	0
0	76	2	14146	1	0	1	#NAME?	mediator.of.RNA.polymerase.II.transcription.subunit.1.measurement	1269	psychological/psychiatric problem	0
0	76	1	14147	1	0	1	#NAME?	dual.specificity.mitogen.activated.protein.kinase.kinase.2.measurement	1269	psychological/psychiatric problem	0
0	76	1	14147	1	0	1	#NAME?	nidogen.1.measurement	1269	psychological/psychiatric problem	0
0	76	2	14146	1	0	1	#NAME?	dermatopontin.measurement	1269	psychological/psychiatric problem	0
0	76	1	14147	1	0	1	#NAME?	peptidyl.prolyl.cis.trans.isomerase.E.measurement	1269	psychological/psychiatric problem	0
0	76	2	14146	1	0	1	#NAME?	polymeric.immunoglobulin.receptor.measurement	1269	psychological/psychiatric problem	0
0	76	1	14147	1	0	1	#NAME?	complement.factor.H.measurement	1269	psychological/psychiatric problem	0
0	76	1	14147	1	0	1	#NAME?	lactadherin.measurement	1269	psychological/psychiatric problem	0
0	76	2	14146	1	0	1	#NAME?	kininogen.1.measurement	1269	psychological/psychiatric problem	0
0	76	1	14147	1	0	1	#NAME?	angiostatin.measurement	1269	psychological/psychiatric problem	0
0	76	3	14145	1	0	1	#NAME?	complement.factor.B.measurement	1269	psychological/psychiatric problem	0
0	76	2	14146	1	0	1	#NAME?	leukocyte.immunoglobulin.like.receptor.subfamily.B.member.1.measurement	1269	psychological/psychiatric problem	0
0	76	5	14143	1	0	1	#NAME?	melanoma.derived.growth.regulatory.protein.measurement	1269	psychological/psychiatric problem	0
0	76	1	14147	1	0	1	#NAME?	caspase.3.measurement	1269	psychological/psychiatric problem	0
0	76	2	14146	1	0	1	#NAME?	retinoic.acid.receptor.responder.protein.2.measurement	1269	psychological/psychiatric problem	0
0	76	1	14147	1	0	1	#NAME?	macrophage.metalloelastase.measurement	1269	psychological/psychiatric problem	0
0	76	1	14147	1	0	1	#NAME?	cathepsin.Z.measurement	1269	psychological/psychiatric problem	0
0	76	2	14146	1	0	1	#NAME?	Dickkopf.related.protein.3.measurement	1269	psychological/psychiatric problem	0
0	76	1	14147	1	0	1	#NAME?	interleukin.1.Receptor.accessory.protein.measurement	1269	psychological/psychiatric problem	0
0	76	2	14146	1	0	1	#NAME?	serine.protease.27.measurement	1269	psychological/psychiatric problem	0
0	76	3	14145	1	0	1	#NAME?	C.X.C.motif.chemokine.11.measurement	1269	psychological/psychiatric problem	0
0	76	1	14147	1	0	1	#NAME?	programmed.cell.death.1.ligand.2.measurement	1269	psychological/psychiatric problem	0
0	76	2	14146	1	0	1	#NAME?	granulins.measurement	1269	psychological/psychiatric problem	0
0	76	1	14147	1	0	1	#NAME?	Ck.beta.8.1.measurement	1269	psychological/psychiatric problem	0
0	76	2	14146	1	0	1	#NAME?	leukocyte.immunoglobulin.like.receptor.subfamily.B.member.2.measurement	1269	psychological/psychiatric problem	0
0	76	1	14147	1	0	1	#NAME?	spondin.1.measurement	1269	psychological/psychiatric problem	0
0	76	2	14146	1	0	1	#NAME?	ficolin.1.measurement	1269	psychological/psychiatric problem	0
0	76	1	14147	1	0	1	#NAME?	low.affinity.immunoglobulin.gamma.Fc.region.receptor.III.B.measurement	1269	psychological/psychiatric problem	0
0	76	1	14147	1	0	1	#NAME?	endothelial.cell.selective.adhesion.molecule.measurement	1269	psychological/psychiatric problem	0
0	76	1	14147	1	0	1	#NAME?	low.affinity.immunoglobulin.epsilon.Fc.receptor.measurement	1269	psychological/psychiatric problem	0
0	76	2	14146	1	0	1	#NAME?	interleukin.7.receptor.subunit.alpha.measurement	1269	psychological/psychiatric problem	0
0	76	2	14146	1	0	1	#NAME?	beta.endorphin.measurement	1269	psychological/psychiatric problem	0
0	76	1	14147	1	0	1	#NAME?	complement.decay.accelerating.factor.measurement	1269	psychological/psychiatric problem	0
0	76	2	14146	1	0	1	#NAME?	chitotriosidase.1.measurement	1269	psychological/psychiatric problem	0
0	76	1	14147	1	0	1	#NAME?	complement.C1q.subcomponent.measurement	1269	psychological/psychiatric problem	0
0	76	1	14147	1	0	1	#NAME?	complement.C1r.subcomponent.measurement	1269	psychological/psychiatric problem	0
0	76	1	14147	1	0	1	#NAME?	fibronectin.fragment.4.measurement	1269	psychological/psychiatric problem	0
0	76	1	14147	1	0	1	#NAME?	fibronectin.measurement	1269	psychological/psychiatric problem	0
0	76	2	14146	1	0	1	#NAME?	SPARC.like.protein.1.measurement	1269	psychological/psychiatric problem	0
0	76	1	14147	1	0	1	#NAME?	interleukin.17.receptor.D.measurement	1269	psychological/psychiatric problem	0
0	76	3	14145	1	0	1	#NAME?	plasma.kallikrein.measurement	1269	psychological/psychiatric problem	0
0	76	10	14138	1	0	1	#NAME?	growth.regulated.alpha.protein.measurement	1269	psychological/psychiatric problem	0
0	76	1	14147	1	0	1	#NAME?	C.X.C.motif.chemokine.6.measurement	1269	psychological/psychiatric problem	0
0	76	2	14146	1	0	1	#NAME?	phospholipase.A2	1269	psychological/psychiatric problem	0
0	76	2	14146	1	0	1	#NAME?	membrane.associated.measurement	1269	psychological/psychiatric problem	0
0	76	2	14146	1	0	1	#NAME?	calcium.calmodulin.dependent.protein.kinase.type.1D.measurement	1269	psychological/psychiatric problem	0
0	76	1	14147	1	0	1	#NAME?	interleukin.5.receptor.subunit.alpha.measurement	1269	psychological/psychiatric problem	0
0	76	2	14146	1	0	1	#NAME?	alpha.2.HS.glycoprotein.measurement	1269	psychological/psychiatric problem	0
0	76	1	14147	1	0	1	#NAME?	Secreted.frizzled.related.protein.3.measurement	1269	psychological/psychiatric problem	0
0	76	1	14147	1	0	1	#NAME?	fibroblast.growth.factor.2.measurement	1269	psychological/psychiatric problem	0
0	76	1	14147	1	0	1	#NAME?	C.C.motif.chemokine.7.measurement	1269	psychological/psychiatric problem	0
0	76	1	14147	1	0	1	#NAME?	C.C.motif.chemokine.16.measurement	1269	psychological/psychiatric problem	0
0	76	1	14147	1	0	1	#NAME?	cell.adhesion.molecule.related.down.regulated.by.oncogenes.measurement	1269	psychological/psychiatric problem	0
0	76	1	14147	1	0	1	#NAME?	interleukin.12.receptor.subunit.beta.1.measurement	1269	psychological/psychiatric problem	0
0	76	1	14147	1	0	1	#NAME?	transforming.growth.factor.beta.induced.protein.ig.h3.measurement	1269	psychological/psychiatric problem	0
0	76	1	14147	1	0	1	#NAME?	WAP	1269	psychological/psychiatric problem	0
0	76	1	14147	1	0	1	#NAME?	Kazal	1269	psychological/psychiatric problem	0
0	76	17	14131	1	0	1	#NAME?	immunoglobulin	1269	psychological/psychiatric problem	0
0	76	1	14147	1	0	1	#NAME?	Kunitz.and.NTR.domain.containing.protein.2.measurement	1269	psychological/psychiatric problem	0
0	76	3	14145	1	0	1	#NAME?	interleukin.17.receptor.A.measurement	1269	psychological/psychiatric problem	0
0	76	1	14147	1	0	1	#NAME?	afamin.measurement	1269	psychological/psychiatric problem	0
0	76	3	14145	1	0	1	#NAME?	C.C.motif.chemokine.23.measurement	1269	psychological/psychiatric problem	0
0	76	4	14144	1	0	1	#NAME?	Kunitz.type.protease.inhibitor.1.measurement	1269	psychological/psychiatric problem	0
0	76	1	14147	1	0	1	#NAME?	hepatitis.A.virus.cellular.receptor.2.measurement	1269	psychological/psychiatric problem	0
0	76	1	14147	1	0	1	#NAME?	interstitial.collagenase.measurement	1269	psychological/psychiatric problem	0
0	76	2	14146	1	0	1	#NAME?	tryptase.beta.2.measurement	1269	psychological/psychiatric problem	0
0	76	4	14144	1	0	1	#NAME?	cystatin.F.measurement	1269	psychological/psychiatric problem	0
0	76	2	14146	1	0	1	#NAME?	hepatocyte.growth.factor.receptor.measurement	1269	psychological/psychiatric problem	0
0	76	2	14146	1	0	1	#NAME?	OX.2.membrane.glycoprotein.measurement	1269	psychological/psychiatric problem	0
0	76	3	14145	1	0	1	#NAME?	P.Selectin.measurement	1269	psychological/psychiatric problem	0
0	76	1	14147	1	0	1	#NAME?	natural.cytotoxicity.triggering.receptor.3.measurement	1269	psychological/psychiatric problem	0
0	76	1	14147	1	0	1	#NAME?	T.lymphocyte.surface.antigen.Ly.9.measurement	1269	psychological/psychiatric problem	0
0	76	2	14146	1	0	1	#NAME?	elafin.measurement	1269	psychological/psychiatric problem	0
0	76	1	14147	1	0	1	#NAME?	C.C.motif.chemokine.1.measurement	1269	psychological/psychiatric problem	0
0	76	2	14146	1	0	1	#NAME?	repulsive.guidance.molecule.A.measurement	1269	psychological/psychiatric problem	0
0	76	2	14146	1	0	1	#NAME?	carbohydrate.sulfotransferase.15.measurement	1269	psychological/psychiatric problem	0
0	76	1	14147	1	0	1	#NAME?	Abelson.tyrosine.protein.kinase.2.measurement	1269	psychological/psychiatric problem	0
0	76	1	14147	1	0	1	#NAME?	breast.cancer.anti.estrogen.resistance.protein.3.measurement	1269	psychological/psychiatric problem	0
0	76	1	14147	1	0	1	#NAME?	macrophage.scavenger.receptor.types.I.and.II.measurement	1269	psychological/psychiatric problem	0
0	76	1	14147	1	0	1	#NAME?	non.receptor.tyrosine.protein.kinase.TYK2.measurement	1269	psychological/psychiatric problem	0
0	76	1	14147	1	0	1	#NAME?	OCIA.domain.containing.protein.1.measurement	1269	psychological/psychiatric problem	0
0	76	1	14147	1	0	1	#NAME?	serine.threonine.protein.kinase.17B.measurement	1269	psychological/psychiatric problem	0
0	76	1	14147	1	0	1	#NAME?	C.X.C.motif.chemokine.5.measurement	1269	psychological/psychiatric problem	0
0	76	1	14147	1	0	1	#NAME?	apolipoprotein.E.measurement	1269	psychological/psychiatric problem	0
0	76	2	14146	1	0	1	#NAME?	Henoch.Schoenlein.purpura	1269	psychological/psychiatric problem	0
0	76	3	14145	1	0	1	#NAME?	differentiated.thyroid.carcinoma	1269	psychological/psychiatric problem	0
0	76	4	14144	1	0	1	#NAME?	papillary.thyroid.carcinoma	1269	psychological/psychiatric problem	0
0	76	18	14130	1	0	1	#NAME?	alopecia.areata	1269	psychological/psychiatric problem	0
0	76	1	14147	1	0	1	#NAME?	alpha.linoleic.acid.measurement	1269	psychological/psychiatric problem	0
0	76	2	14146	1	0	1	#NAME?	eicosadienoic.acid.measurement	1269	psychological/psychiatric problem	0
0	76	1	14147	1	0	1	#NAME?	cellular.adhesion.molecule.measurement	1269	psychological/psychiatric problem	0
0	76	5	14143	1	0	1	#NAME?	docosahexaenoic.acid.measurement	1269	psychological/psychiatric problem	0
0	76	2	14146	1	0	1	#NAME?	tumor.necrosis.factor.receptor.II.measurement	1269	psychological/psychiatric problem	0
0	76	10	14138	1	0	1	#NAME?	perceived.unattractiveness.to.mosquitos.measurement	1269	psychological/psychiatric problem	0
0	76	18	14130	1	0	1	#NAME?	memory.performance	1269	psychological/psychiatric problem	0
0	76	5	14143	1	0	1	#NAME?	response.to.placebo	1269	psychological/psychiatric problem	0
0	76	35	14113	1	0	1	#NAME?	Dupuytren.Contracture	1269	psychological/psychiatric problem	0
0	76	5	14143	1	0	1	#NAME?	IgG.bisecting.N.acetyl.glucosamine.measurement	1269	psychological/psychiatric problem	0
0	76	2	14146	1	0	1	#NAME?	IgG.disialylation.measurement	1269	psychological/psychiatric problem	0
0	76	8	14140	1	0	1	#NAME?	IgG.fucosylation.measurement	1269	psychological/psychiatric problem	0
0	76	10	14138	1	0	1	#NAME?	IgG.galactosylation.measurement	1269	psychological/psychiatric problem	0
0	76	5	14143	1	0	1	#NAME?	IgG.monogalactosylation.measurement	1269	psychological/psychiatric problem	0
0	76	4	14144	1	0	1	#NAME?	IgG.monosialylation.measurement	1269	psychological/psychiatric problem	0
0	76	4	14144	1	0	1	#NAME?	skin.aging.measurement	1269	psychological/psychiatric problem	0
0	76	8	14140	1	0	1	#NAME?	LDL.cholesterol.change.measurement	1269	psychological/psychiatric problem	0
0	76	2	14146	1	0	1	#NAME?	antiphospholipid.syndrome	1269	psychological/psychiatric problem	0
0	76	2	14146	1	0	1	#NAME?	cognitive.inhibition.measurement	1269	psychological/psychiatric problem	0
0	76	1	14147	1	0	1	#NAME?	monocyte.lymphocyte.ratio	1269	psychological/psychiatric problem	0
0	76	5	14143	1	0	1	#NAME?	opioid.dependence	1269	psychological/psychiatric problem	0
0	76	2	14146	1	0	1	#NAME?	methadone.dose.measurement	1269	psychological/psychiatric problem	0
0	76	1	14147	1	0	1	#NAME?	Young.adult.onset.Parkinsonism	1269	psychological/psychiatric problem	0
0	76	5	14143	1	0	1	#NAME?	anti.citrullinated.protein.antibody.seropositivity	1269	psychological/psychiatric problem	0
0	76	46	14102	1	0	1	#NAME?	nose.morphology.measurement	1269	psychological/psychiatric problem	0
0	76	1	14147	1	0	1	#NAME?	facial.height.measurement	1269	psychological/psychiatric problem	0
0	76	9	14139	1	0	1	#NAME?	eye.morphology.measurement	1269	psychological/psychiatric problem	0
0	76	8	14140	1	0	1	#NAME?	lip.morphology.measurement	1269	psychological/psychiatric problem	0
0	76	1	14147	1	0	1	#NAME?	serum.galactose.deficient.IgA1.measurement	1269	psychological/psychiatric problem	0
0	76	4	14144	1	0	1	#NAME?	cardiac.troponin.T.measurement	1269	psychological/psychiatric problem	0
0	76	2	14146	1	0	1	#NAME?	airway.responsiveness.measurement	1269	psychological/psychiatric problem	0
0	76	5	14143	1	0	1	#NAME?	facial.morphology.measurement	1269	psychological/psychiatric problem	0
0	76	2	14146	1	0	1	#NAME?	carotid.plaque.build	1269	psychological/psychiatric problem	0
0	76	5	14143	1	0	1	#NAME?	carrier.status	1269	psychological/psychiatric problem	0
0	76	18	14130	1	0	1	#NAME?	eotaxin.measurement	1269	psychological/psychiatric problem	0
0	76	2	14146	1	0	1	#NAME?	interferon.gamma.measurement	1269	psychological/psychiatric problem	0
0	76	1	14147	1	0	1	#NAME?	interleukin.2.receptor.antagonist.measurement	1269	psychological/psychiatric problem	0
0	76	4	14144	1	0	1	#NAME?	interleukin.7.measurement	1269	psychological/psychiatric problem	0
0	76	2	14146	1	0	1	#NAME?	interleukin.13.measurement	1269	psychological/psychiatric problem	0
0	76	1	14147	1	0	1	#NAME?	interleukin.17.measurement	1269	psychological/psychiatric problem	0
0	76	6	14142	1	0	1	#NAME?	interleukin.12.measurement	1269	psychological/psychiatric problem	0
0	76	1	14147	1	0	1	#NAME?	macrophage.colony.stimulating.factor.measurement	1269	psychological/psychiatric problem	0
0	76	8	14140	1	0	1	#NAME?	monokine.induced.by.gamma.interferon.measurement	1269	psychological/psychiatric problem	0
0	76	81	14067	1	0	1	#NAME?	macrophage.inflammatory.protein.1b.measurement	1269	psychological/psychiatric problem	0
0	76	10	14138	1	0	1	#NAME?	platelet.derived.growth.factor.BB.measurement	1269	psychological/psychiatric problem	0
0	76	2	14146	1	0	1	#NAME?	CCL5.measurement	1269	psychological/psychiatric problem	0
0	76	6	14142	1	0	1	#NAME?	thiopurine.methyltransferase.activity.measurement	1269	psychological/psychiatric problem	0
0	76	2	14146	1	0	1	#NAME?	response.to.mercaptopurine	1269	psychological/psychiatric problem	0
0	76	26	14122	1	0	1	#NAME?	late.onset.Alzheimers.disease	1269	psychological/psychiatric problem	0
0	76	1	14147	1	0	1	#NAME?	facial.depth.measurement	1269	psychological/psychiatric problem	0
0	76	3	14145	1	0	1	#NAME?	facial.width.measurement	1269	psychological/psychiatric problem	0
0	76	10	14138	1	0	1	#NAME?	selective.IgA.deficiency.disease	1269	psychological/psychiatric problem	0
0	76	1	14147	1	0	1	#NAME?	estrogen.receptor.status	1269	psychological/psychiatric problem	0
0	76	1	14147	1	0	1	#NAME?	HER2.status	1269	psychological/psychiatric problem	0
0	76	3	14145	1	0	1	#NAME?	neuroimaging.measurement	1269	psychological/psychiatric problem	0
0	76	6	14142	1	0	1	#NAME?	thoracic.aortic.aneurysm	1269	psychological/psychiatric problem	0
0	76	2	14146	1	0	1	#NAME?	pneumococcal.bacteremia	1269	psychological/psychiatric problem	0
0	76	4	14144	1	0	1	#NAME?	pharynx.cancer	1269	psychological/psychiatric problem	0
0	76	9	14139	1	0	1	#NAME?	oral.cavity.cancer	1269	psychological/psychiatric problem	0
0	76	1	14147	1	0	1	#NAME?	sulfate.measurement	1269	psychological/psychiatric problem	0
0	76	3	14145	1	0	1	#NAME?	dysmenorrheic.pain.measurement	1269	psychological/psychiatric problem	0
0	76	2	14146	1	0	1	#NAME?	urinary.albumin.to.creatinine.ratio	1269	psychological/psychiatric problem	0
0	76	145	14003	1	0	1	#NAME?	gut.microbiome.measurement	1269	psychological/psychiatric problem	0
0	76	35	14113	1	0	1	#NAME?	cup.to.disc.ratio.measurement	1269	psychological/psychiatric problem	0
1	75	36	14112	0.180021	5.22592	1	2.38568	QRS.amplitude	1269	psychological/psychiatric problem	0.0131579
0	76	62	14086	1	0	1	#NAME?	taxonomic.microbiome.measurement	1269	psychological/psychiatric problem	0
0	76	5	14143	1	0	1	#NAME?	extraversion	1269	psychological/psychiatric problem	0
0	76	2	14146	1	0	1	#NAME?	CHGA.cleavage.product.measurement	1269	psychological/psychiatric problem	0
0	76	12	14136	1	0	1	#NAME?	parathyroid.hormone.measurement	1269	psychological/psychiatric problem	0
0	76	2	14146	1	0	1	#NAME?	response.to.diclofenac	1269	psychological/psychiatric problem	0
0	76	69	14079	1	0	1	#NAME?	chin.morphology.measurement	1269	psychological/psychiatric problem	0
0	76	3	14145	1	0	1	#NAME?	triglyceride.HDL.cholesterol.ratio	1269	psychological/psychiatric problem	0
0	76	13	14135	1	0	1	#NAME?	age.at.voice.drop	1269	psychological/psychiatric problem	0
0	76	6	14142	1	0	1	#NAME?	pericardial.adipose.tissue.measurement	1269	psychological/psychiatric problem	0
0	76	3	14145	1	0	1	#NAME?	response.to.tetracyclic.antidepressant	1269	psychological/psychiatric problem	0
0	76	3	14145	1	0	1	#NAME?	response.to.tricyclic.antidepressant	1269	psychological/psychiatric problem	0
0	76	1	14147	1	0	1	#NAME?	ototoxicity	1269	psychological/psychiatric problem	0
0	76	1	14147	1	0	1	#NAME?	response.to.cisplatin	1269	psychological/psychiatric problem	0
0	76	6	14142	1	0	1	#NAME?	electroencephalogram.measurement	1269	psychological/psychiatric problem	0
0	76	2	14146	1	0	1	#NAME?	acute.on.chronic.liver.failure	1269	psychological/psychiatric problem	0
0	76	1	14147	1	0	1	#NAME?	Digestive.System.Carcinoma	1269	psychological/psychiatric problem	0
0	76	1	14147	1	0	1	#NAME?	gallstones	1269	psychological/psychiatric problem	0
0	76	28	14120	1	0	1	#NAME?	open.angle.glaucoma	1269	psychological/psychiatric problem	0
0	76	4	14144	1	0	1	#NAME?	response.to.bupropion	1269	psychological/psychiatric problem	0
0	76	1	14147	1	0	1	#NAME?	emotional.symptom.measurement	1269	psychological/psychiatric problem	0
0	76	2	14146	1	0	1	#NAME?	job.related.exhaustion.measurement	1269	psychological/psychiatric problem	0
0	76	9	14139	1	0	1	#NAME?	Hypertriglyceridemia	1269	psychological/psychiatric problem	0
0	76	1	14147	1	0	1	#NAME?	DDT.metabolite.measurement	1269	psychological/psychiatric problem	0
0	76	3	14145	1	0	1	#NAME?	magnesium.calcium.ratio	1269	psychological/psychiatric problem	0
0	76	11	14137	1	0	1	#NAME?	age.at.first.birth.measurement	1269	psychological/psychiatric problem	0
0	76	3	14145	1	0	1	#NAME?	number.of.children.ever.born.measurement	1269	psychological/psychiatric problem	0
0	76	2	14146	1	0	1	#NAME?	skin.barrier.function.measurement	1269	psychological/psychiatric problem	0
0	76	7	14141	1	0	1	#NAME?	cartilage.thickness.measurement	1269	psychological/psychiatric problem	0
0	76	7	14141	1	0	1	#NAME?	temporal.arteritis	1269	psychological/psychiatric problem	0
0	76	5	14143	1	0	1	#NAME?	alpha.carotene.measurement	1269	psychological/psychiatric problem	0
0	76	2	14146	1	0	1	#NAME?	oropharynx.cancer	1269	psychological/psychiatric problem	0
0	76	3	14145	1	0	1	#NAME?	systolic.blood.pressure.change.measurement	1269	psychological/psychiatric problem	0
0	76	9	14139	1	0	1	#NAME?	primary.angle.closure.glaucoma	1269	psychological/psychiatric problem	0
3	73	165	13983	0.0609027	3.48207	1	1.79994	BMI.adjusted.waist.circumference	1269	psychological/psychiatric problem	0.0394737
0	76	10	14138	1	0	1	#NAME?	Epstein.Barr.virus.nuclear.antigen.1.IgG.measurement	1269	psychological/psychiatric problem	0
0	76	2	14146	1	0	1	#NAME?	low.tension.glaucoma	1269	psychological/psychiatric problem	0
0	76	19	14129	1	0	1	#NAME?	response.to.TNF.antagonist	1269	psychological/psychiatric problem	0
0	76	554	13594	0.123863	0	1	#NAME?	diabetes.mellitus	1269	psychological/psychiatric problem	0
0	76	19	14129	1	0	1	#NAME?	periodontal.measurement	1269	psychological/psychiatric problem	0
0	76	1	14147	1	0	1	#NAME?	mosaic.loss.of.chromosome.Y.measurement	1269	psychological/psychiatric problem	0
0	76	9	14139	1	0	1	#NAME?	Abnormal.thrombosis	1269	psychological/psychiatric problem	0
0	76	9	14139	1	0	1	#NAME?	deep.vein.thrombosis	1269	psychological/psychiatric problem	0
0	76	9	14139	1	0	1	#NAME?	pulmonary.embolism	1269	psychological/psychiatric problem	0
0	76	33	14115	1	0	1	#NAME?	circadian.rhythm	1269	psychological/psychiatric problem	0
0	76	4	14144	1	0	1	#NAME?	coenzyme.Q10.measurement	1269	psychological/psychiatric problem	0
0	76	54	14094	1	0	1	#NAME?	mortality	1269	psychological/psychiatric problem	0
0	76	14	14134	1	0	1	#NAME?	facial.hair.thickness.measurement	1269	psychological/psychiatric problem	0
0	76	10	14138	1	0	1	#NAME?	hair.colour.measurement	1269	psychological/psychiatric problem	0
0	76	3	14145	1	0	1	#NAME?	balding.measurement	1269	psychological/psychiatric problem	0
0	76	6	14142	1	0	1	#NAME?	dermatomyositis	1269	psychological/psychiatric problem	0
0	76	3	14145	1	0	1	#NAME?	apolipoprotein.A.IV.measurement	1269	psychological/psychiatric problem	0
0	76	2	14146	1	0	1	#NAME?	response.to.cyclophosphamide	1269	psychological/psychiatric problem	0
0	76	2	14146	1	0	1	#NAME?	lupus.nephritis	1269	psychological/psychiatric problem	0
0	76	36	14112	1	0	1	#NAME?	refractive.error.measurement	1269	psychological/psychiatric problem	0
0	76	7	14141	1	0	1	#NAME?	Posterior.cortical.atrophy	1269	psychological/psychiatric problem	0
0	76	1	14147	1	0	1	#NAME?	response.to.docetaxel	1269	psychological/psychiatric problem	0
0	76	1	14147	1	0	1	#NAME?	metastatic.prostate.cancer	1269	psychological/psychiatric problem	0
0	76	10	14138	1	0	1	#NAME?	endometrial.endometrioid.carcinoma	1269	psychological/psychiatric problem	0
0	76	2	14146	1	0	1	#NAME?	eating.behaviour	1269	psychological/psychiatric problem	0
0	76	2	14146	1	0	1	#NAME?	food.addiction.measurement	1269	psychological/psychiatric problem	0
0	76	6	14142	1	0	1	#NAME?	clinical.laboratory.measurement	1269	psychological/psychiatric problem	0
0	76	1	14147	1	0	1	#NAME?	erythrocyte.measurement	1269	psychological/psychiatric problem	0
0	76	3	14145	1	0	1	#NAME?	asparaginase.induced.acute.pancreatitis	1269	psychological/psychiatric problem	0
0	76	4	14144	1	0	1	#NAME?	daytime.rest.measurement	1269	psychological/psychiatric problem	0
0	76	1	14147	1	0	1	#NAME?	sleep.quality	1269	psychological/psychiatric problem	0
0	76	1	14147	1	0	1	#NAME?	sleep.latency	1269	psychological/psychiatric problem	0
0	76	9	14139	1	0	1	#NAME?	response.to.anti.thyroid.drug	1269	psychological/psychiatric problem	0
0	76	3	14145	1	0	1	#NAME?	sleep.apnea.measurement	1269	psychological/psychiatric problem	0
0	76	3	14145	1	0	1	#NAME?	obstructive.sleep.apnea	1269	psychological/psychiatric problem	0
0	76	5	14143	1	0	1	#NAME?	antiphospholipid.antibody.measurement	1269	psychological/psychiatric problem	0
0	76	2	14146	1	0	1	#NAME?	pulmonary.neuroendocrine.tumor	1269	psychological/psychiatric problem	0
0	76	62	14086	1	0	1	#NAME?	central.corneal.thickness	1269	psychological/psychiatric problem	0
0	76	44	14104	1	0	1	#NAME?	ovarian.serous.carcinoma	1269	psychological/psychiatric problem	0
9	67	75	14073	5.81864e-10	25.1562	2.01907e-07	4.65284	squamous.cell.lung.carcinoma	1269	psychological/psychiatric problem	0.118421
0	76	4	14144	1	0	1	#NAME?	Hepatic.fibrosis	1269	psychological/psychiatric problem	0
0	76	1	14147	1	0	1	#NAME?	head.and.neck.squamous.cell.carcinoma	1269	psychological/psychiatric problem	0
0	76	1	14147	1	0	1	#NAME?	response.to.antihypertensive.drug	1269	psychological/psychiatric problem	0
0	76	5	14143	1	0	1	#NAME?	response.to.beta.blocker	1269	psychological/psychiatric problem	0
0	76	1	14147	1	0	1	#NAME?	response.to.calcium.channel.blocker	1269	psychological/psychiatric problem	0
0	76	8	14140	1	0	1	#NAME?	late.onset.myasthenia.gravis	1269	psychological/psychiatric problem	0
0	76	36	14112	1	0	1	#NAME?	psoriasis.vulgaris	1269	psychological/psychiatric problem	0
0	76	39	14109	1	0	1	#NAME?	psoriatic.arthritis	1269	psychological/psychiatric problem	0
0	76	8	14140	1	0	1	#NAME?	cutaneous.psoriasis.measurement	1269	psychological/psychiatric problem	0
0	76	1	14147	1	0	1	#NAME?	anxiety.disorder.measurement	1269	psychological/psychiatric problem	0
0	76	10	14138	1	0	1	#NAME?	acute.graft.vs..host.disease	1269	psychological/psychiatric problem	0
0	76	2	14146	1	0	1	#NAME?	donor.genotype.effect.measurement	1269	psychological/psychiatric problem	0
0	76	1	14147	1	0	1	#NAME?	clinical.and.behavioural.ideal.cardiovascular.health	1269	psychological/psychiatric problem	0
0	76	23	14125	1	0	1	#NAME?	body.fat.percentage	1269	psychological/psychiatric problem	0
0	76	14	14134	1	0	1	#NAME?	vascular.endothelial.growth.factor.measurement	1269	psychological/psychiatric problem	0
0	76	8	14140	1	0	1	#NAME?	response.to.paliperidone	1269	psychological/psychiatric problem	0
0	76	8	14140	1	0	1	#NAME?	schizophrenia.symptom.severity.measurement	1269	psychological/psychiatric problem	0
0	76	1	14147	1	0	1	#NAME?	lumbar.disc.herniation	1269	psychological/psychiatric problem	0
0	76	1	14147	1	0	1	#NAME?	Sciatica	1269	psychological/psychiatric problem	0
0	76	1	14147	1	0	1	#NAME?	LDH.related.sciatica.symptom.severity.measurement	1269	psychological/psychiatric problem	0
0	76	36	14112	1	0	1	#NAME?	hypothyroidism	1269	psychological/psychiatric problem	0
0	76	16	14132	1	0	1	#NAME?	joint.hypermobility.measurement	1269	psychological/psychiatric problem	0
0	76	1	14147	1	0	1	#NAME?	allergen.exposure.measurement	1269	psychological/psychiatric problem	0
0	76	66	14082	1	0	1	#NAME?	synophrys.measurement	1269	psychological/psychiatric problem	0
0	76	75	14073	1	0	1	#NAME?	autosomal.dominant.compelling.helio.ophthalmic.outburst.syndrome	1269	psychological/psychiatric problem	0
0	76	3	14145	1	0	1	#NAME?	macular.telangiectasia.type.2	1269	psychological/psychiatric problem	0
0	76	5	14143	1	0	1	#NAME?	disease.prognosis.measurement	1269	psychological/psychiatric problem	0
0	76	3	14145	1	0	1	#NAME?	LDL.cholesterol.HDL.cholesterol.ratio	1269	psychological/psychiatric problem	0
0	76	1	14147	1	0	1	#NAME?	non.HDL.cholesterol.HDL.cholesterol.ratio	1269	psychological/psychiatric problem	0
0	76	4	14144	1	0	1	#NAME?	temporomandibular.joint.disorder	1269	psychological/psychiatric problem	0
0	76	5	14143	1	0	1	#NAME?	Fuchs.endothelial.corneal.dystrophy	1269	psychological/psychiatric problem	0
0	76	9	14139	1	0	1	#NAME?	response.to.angiotensin.converting.enzyme.inhibitor	1269	psychological/psychiatric problem	0
0	76	4	14144	1	0	1	#NAME?	Cough	1269	psychological/psychiatric problem	0
0	76	1	14147	1	0	1	#NAME?	Gingival.bleeding	1269	psychological/psychiatric problem	0
0	76	2	14146	1	0	1	#NAME?	gallbladder.neoplasm	1269	psychological/psychiatric problem	0
0	76	16	14132	1	0	1	#NAME?	Oral.cleft	1269	psychological/psychiatric problem	0
0	76	1	14147	1	0	1	#NAME?	gastric.adenocarcinoma	1269	psychological/psychiatric problem	0
0	76	41	14107	1	0	1	#NAME?	X3.hydroxy.1.methylpropylmercapturic.acid.measurement	1269	psychological/psychiatric problem	0
0	76	1	14147	1	0	1	#NAME?	ear.protrusion	1269	psychological/psychiatric problem	0
0	76	1	14147	1	0	1	#NAME?	Sickle.cell.disease.and.related.diseases	1269	psychological/psychiatric problem	0
0	76	2	14146	1	0	1	#NAME?	ACPA.negative.rheumatoid.arthritis	1269	psychological/psychiatric problem	0
0	76	19	14129	1	0	1	#NAME?	joint.damage.measurement	1269	psychological/psychiatric problem	0
0	76	5	14143	1	0	1	#NAME?	response.to.glucocorticoid	1269	psychological/psychiatric problem	0
0	76	5	14143	1	0	1	#NAME?	osteonecrosis	1269	psychological/psychiatric problem	0
0	76	2	14146	1	0	1	#NAME?	Microalbuminuria	1269	psychological/psychiatric problem	0
0	76	3	14145	1	0	1	#NAME?	anxiety.disorder	1269	psychological/psychiatric problem	0
0	76	2	14146	1	0	1	#NAME?	sRAGE.measurement	1269	psychological/psychiatric problem	0
0	76	1	14147	1	0	1	#NAME?	information.processing.speed	1269	psychological/psychiatric problem	0
0	76	5	14143	1	0	1	#NAME?	bone.mineral.accretion.measurement	1269	psychological/psychiatric problem	0
0	76	12	14136	1	0	1	#NAME?	cutaneous.lupus.erythematosus	1269	psychological/psychiatric problem	0
0	76	2	14146	1	0	1	#NAME?	blood.lead.measurement	1269	psychological/psychiatric problem	0
0	76	2	14146	1	0	1	#NAME?	obese.body.mass.index.status	1269	psychological/psychiatric problem	0
0	76	8	14140	1	0	1	#NAME?	overweight.body.mass.index.status	1269	psychological/psychiatric problem	0
0	76	3	14145	1	0	1	#NAME?	underweight.body.mass.index.status	1269	psychological/psychiatric problem	0
0	76	1	14147	1	0	1	#NAME?	progression.free.survival	1269	psychological/psychiatric problem	0
0	76	33	14115	1	0	1	#NAME?	metastatic.colorectal.cancer	1269	psychological/psychiatric problem	0
0	76	1	14147	1	0	1	#NAME?	response.to.cetuximab	1269	psychological/psychiatric problem	0
0	76	1	14147	1	0	1	#NAME?	response.to.CAPOX.B	1269	psychological/psychiatric problem	0
0	76	3	14145	1	0	1	#NAME?	depressive.episode.measurement	1269	psychological/psychiatric problem	0
0	76	1	14147	1	0	1	#NAME?	manic.episode.measurement	1269	psychological/psychiatric problem	0
2	74	81	14067	0.0726794	4.69245	1	2.23034	sex.interaction.measurement	1269	psychological/psychiatric problem	0.0263158
2	74	79	14069	0.0696654	4.81173	1	2.26656	age.at.assessment	1269	psychological/psychiatric problem	0.0263158
0	76	1	14147	1	0	1	#NAME?	adrenal.suppression.measurement	1269	psychological/psychiatric problem	0
0	76	3	14145	1	0	1	#NAME?	cortisol.measurement	1269	psychological/psychiatric problem	0
0	76	3	14145	1	0	1	#NAME?	response.to.synacthen	1269	psychological/psychiatric problem	0
0	76	3	14145	1	0	1	#NAME?	supraventricular.ectopy	1269	psychological/psychiatric problem	0
0	76	3	14145	1	0	1	#NAME?	premature.cardiac.contractions	1269	psychological/psychiatric problem	0
0	76	3	14145	1	0	1	#NAME?	ventricular.ectopy	1269	psychological/psychiatric problem	0
0	76	56	14092	1	0	1	#NAME?	metabolic.syndrome	1269	psychological/psychiatric problem	0
0	76	2	14146	1	0	1	#NAME?	cotinine.measurement	1269	psychological/psychiatric problem	0
0	76	5	14143	1	0	1	#NAME?	response.to.interferon.beta	1269	psychological/psychiatric problem	0
0	76	2	14146	1	0	1	#NAME?	hip.osteoarthritis.symptom.severity.measurement	1269	psychological/psychiatric problem	0
0	76	4	14144	1	0	1	#NAME?	serum.hepcidin.measurement	1269	psychological/psychiatric problem	0
1	75	8	14140	0.0470857	23.518	1	4.5557	hepcidin.ferritin.ratio	1269	psychological/psychiatric problem	0.0131579
0	76	1	14147	1	0	1	#NAME?	hepcidin.transferrin.saturation.ratio	1269	psychological/psychiatric problem	0
0	76	14	14134	1	0	1	#NAME?	response.to.sulfonylurea	1269	psychological/psychiatric problem	0
0	76	9	14139	1	0	1	#NAME?	JT.interval	1269	psychological/psychiatric problem	0
0	76	1	14147	1	0	1	#NAME?	response.to.platinum.based.neoadjuvant.chemotherapy	1269	psychological/psychiatric problem	0
1	75	212	13936	1	0.876486	1	-0.190198	hip.circumference	1269	psychological/psychiatric problem	0.0131579
0	76	6	14142	1	0	1	#NAME?	response.to.interferon	1269	psychological/psychiatric problem	0
0	76	1	14147	1	0	1	#NAME?	virologic.response.measurement	1269	psychological/psychiatric problem	0
0	76	1	14147	1	0	1	#NAME?	response.to.terbinafine	1269	psychological/psychiatric problem	0
0	76	46	14102	1	0	1	#NAME?	ventricular.rate.measurement	1269	psychological/psychiatric problem	0
0	76	3	14145	1	0	1	#NAME?	Meningioma	1269	psychological/psychiatric problem	0
0	76	3	14145	1	0	1	#NAME?	butyrylcholinesterase.measurement	1269	psychological/psychiatric problem	0
0	76	3	14145	1	0	1	#NAME?	vitamin.A.measurement	1269	psychological/psychiatric problem	0
0	76	2	14146	1	0	1	#NAME?	HPV.seropositivity	1269	psychological/psychiatric problem	0
0	76	11	14137	1	0	1	#NAME?	atherosclerosis	1269	psychological/psychiatric problem	0
0	76	1	14147	1	0	1	#NAME?	Keratoconus	1269	psychological/psychiatric problem	0
0	76	2	14146	1	0	1	#NAME?	Dengue.Hemorrhagic.Fever	1269	psychological/psychiatric problem	0
0	76	2	14146	1	0	1	#NAME?	psychomotor.performance	1269	psychological/psychiatric problem	0
0	76	1	14147	1	0	1	#NAME?	carotid.femoral.pulse.wave.velocity	1269	psychological/psychiatric problem	0
0	76	3	14145	1	0	1	#NAME?	mental.process	1269	psychological/psychiatric problem	0
0	76	1	14147	1	0	1	#NAME?	response.to.gemcitabine	1269	psychological/psychiatric problem	0
0	76	18	14130	1	0	1	#NAME?	freckles	1269	psychological/psychiatric problem	0
0	76	2	14146	1	0	1	#NAME?	Sneeze	1269	psychological/psychiatric problem	0
0	76	115	14033	1	0	1	#NAME?	kidney.disease	1269	psychological/psychiatric problem	0
0	76	16	14132	1	0	1	#NAME?	phosphorus.measurement	1269	psychological/psychiatric problem	0
0	76	22	14126	1	0	1	#NAME?	anemia	1269	psychological/psychiatric problem	0
0	76	1	14147	1	0	1	#NAME?	response.to.ribavirin	1269	psychological/psychiatric problem	0
0	76	1	14147	1	0	1	#NAME?	focal.segmental.glomerulosclerosis	1269	psychological/psychiatric problem	0
0	76	1	14147	1	0	1	#NAME?	meningococcal.infection	1269	psychological/psychiatric problem	0
0	76	4	14144	1	0	1	#NAME?	Keloid	1269	psychological/psychiatric problem	0
0	76	1	14147	1	0	1	#NAME?	CD4.CD8.lymphocyte.ratio	1269	psychological/psychiatric problem	0
0	76	2	14146	1	0	1	#NAME?	neonatal.systemic.lupus.erthematosus	1269	psychological/psychiatric problem	0
0	76	2	14146	1	0	1	#NAME?	erectile.dysfunction	1269	psychological/psychiatric problem	0
0	76	26	14122	1	0	1	#NAME?	Moyamoya.disease	1269	psychological/psychiatric problem	0
0	76	15	14133	1	0	1	#NAME?	heart.function.measurement	1269	psychological/psychiatric problem	0
0	76	1	14147	1	0	1	#NAME?	Familial.hypospadias	1269	psychological/psychiatric problem	0
0	76	2	14146	1	0	1	#NAME?	response.to.bleomycin	1269	psychological/psychiatric problem	0
0	76	2	14146	1	0	1	#NAME?	chromatid.break.measurement	1269	psychological/psychiatric problem	0
0	76	2	14146	1	0	1	#NAME?	response.to.antibiotic	1269	psychological/psychiatric problem	0
0	76	6	14142	1	0	1	#NAME?	soluble.transferrin.receptor.measurement	1269	psychological/psychiatric problem	0
0	76	1	14147	1	0	1	#NAME?	left.ventricular.hypertrophy	1269	psychological/psychiatric problem	0
0	76	5	14143	1	0	1	#NAME?	azoospermia	1269	psychological/psychiatric problem	0
0	76	1	14147	1	0	1	#NAME?	ankle.brachial.index	1269	psychological/psychiatric problem	0
0	76	3	14145	1	0	1	#NAME?	gestational.diabetes	1269	psychological/psychiatric problem	0
0	76	9	14139	1	0	1	#NAME?	blood.sedimentation	1269	psychological/psychiatric problem	0
0	76	1	14147	1	0	1	#NAME?	short.sleep	1269	psychological/psychiatric problem	0
0	76	9	14139	1	0	1	#NAME?	Ewing.sarcoma	1269	psychological/psychiatric problem	0
0	76	2	14146	1	0	1	#NAME?	TPE.interval.measurement	1269	psychological/psychiatric problem	0
0	76	1	14147	1	0	1	#NAME?	total.cortical.area.measurement	1269	psychological/psychiatric problem	0
0	76	1	14147	1	0	1	#NAME?	visual.cortical.surface.area.measurement	1269	psychological/psychiatric problem	0
0	76	8	14140	1	0	1	#NAME?	facial.morphology	1269	psychological/psychiatric problem	0
0	76	3	14145	1	0	1	#NAME?	nephrolithiasis	1269	psychological/psychiatric problem	0
0	76	3	14145	1	0	1	#NAME?	duodenal.ulcer	1269	psychological/psychiatric problem	0
0	76	57	14091	1	0	1	#NAME?	phospholipid.measurement	1269	psychological/psychiatric problem	0
0	76	5	14143	1	0	1	#NAME?	hematological.measurement	1269	psychological/psychiatric problem	0
0	76	1	14147	1	0	1	#NAME?	response.to.vitamin	1269	psychological/psychiatric problem	0
0	76	9	14139	1	0	1	#NAME?	circulating.cell.free.DNA.measurement	1269	psychological/psychiatric problem	0
0	76	2	14146	1	0	1	#NAME?	infant.head.circumference	1269	psychological/psychiatric problem	0
0	76	7	14141	1	0	1	#NAME?	thyroid.function	1269	psychological/psychiatric problem	0
0	76	75	14073	1	0	1	#NAME?	serum.non.albumin.protein.measurement	1269	psychological/psychiatric problem	0
0	76	1	14147	1	0	1	#NAME?	frontal.theta.oscillation.measurement	1269	psychological/psychiatric problem	0
0	76	2	14146	1	0	1	#NAME?	antipsychotic.drug.related.weight.gain	1269	psychological/psychiatric problem	0
0	76	8	14140	1	0	1	#NAME?	cholelithiasis	1269	psychological/psychiatric problem	0
0	76	7	14141	1	0	1	#NAME?	Nephroblastoma	1269	psychological/psychiatric problem	0
0	76	4	14144	1	0	1	#NAME?	hippocampal.atrophy	1269	psychological/psychiatric problem	0
0	76	2	14146	1	0	1	#NAME?	YKL40.measurement	1269	psychological/psychiatric problem	0
0	76	4	14144	1	0	1	#NAME?	disease.free.survival	1269	psychological/psychiatric problem	0
0	76	1	14147	1	0	1	#NAME?	volumetric.brain.MRI	1269	psychological/psychiatric problem	0
0	76	1	14147	1	0	1	#NAME?	interleukin.6.receptor.measurement	1269	psychological/psychiatric problem	0
0	76	1	14147	1	0	1	#NAME?	tumor.necrosis.factor.alpha.measurement	1269	psychological/psychiatric problem	0
0	76	2	14146	1	0	1	#NAME?	triiodothyronine.measurement	1269	psychological/psychiatric problem	0
0	76	12	14136	1	0	1	#NAME?	liver.enzyme.measurement	1269	psychological/psychiatric problem	0
0	76	13	14135	1	0	1	#NAME?	diabetic.retinopathy	1269	psychological/psychiatric problem	0
0	76	2	14146	1	0	1	#NAME?	albuminuria	1269	psychological/psychiatric problem	0
2	74	914	13234	0.239581	0.391348	1	-1.35348	blood.pressure	1269	psychological/psychiatric problem	0.0263158
0	76	2	14146	1	0	1	#NAME?	cardiac.hypertrophy	1269	psychological/psychiatric problem	0
0	76	7	14141	1	0	1	#NAME?	attempted.suicide	1269	psychological/psychiatric problem	0
0	76	4	14144	1	0	1	#NAME?	upper.aerodigestive.tract.neoplasm	1269	psychological/psychiatric problem	0
0	76	2	14146	1	0	1	#NAME?	South.Texas.Assessment.of.Neurocognition	1269	psychological/psychiatric problem	0
0	76	6	14142	1	0	1	#NAME?	dilated.cardiomyopathy	1269	psychological/psychiatric problem	0
0	76	5	14143	1	0	1	#NAME?	D.dimer.measurement	1269	psychological/psychiatric problem	0
0	76	2	14146	1	0	1	#NAME?	chronic.myelogenous.leukemia	1269	psychological/psychiatric problem	0
0	76	6	14142	1	0	1	#NAME?	thyroid.volume	1269	psychological/psychiatric problem	0
0	76	4	14144	1	0	1	#NAME?	brain.measurement	1269	psychological/psychiatric problem	0
0	76	19	14129	1	0	1	#NAME?	sudden.cardiac.arrest	1269	psychological/psychiatric problem	0
0	76	12	14136	1	0	1	#NAME?	Progressive.supranuclear.palsy	1269	psychological/psychiatric problem	0
0	76	3	14145	1	0	1	#NAME?	vitamin.E.measurement	1269	psychological/psychiatric problem	0
0	76	1	14147	1	0	1	#NAME?	BMI.adjusted.fasting.blood.glucose.measurement	1269	psychological/psychiatric problem	0
0	76	4	14144	1	0	1	#NAME?	Huntington.disease	1269	psychological/psychiatric problem	0
0	76	1	14147	1	0	1	#NAME?	grip.strength.measurement	1269	psychological/psychiatric problem	0
0	76	12	14136	1	0	1	#NAME?	sitting.height.ratio	1269	psychological/psychiatric problem	0
0	76	3	14145	1	0	1	#NAME?	AR.C124910XX.measurement	1269	psychological/psychiatric problem	0
0	76	11	14137	1	0	1	#NAME?	ticagrelor.measurement	1269	psychological/psychiatric problem	0
0	76	2	14146	1	0	1	#NAME?	free.androgen.index	1269	psychological/psychiatric problem	0
0	76	3	14145	1	0	1	#NAME?	progesterone.measurement	1269	psychological/psychiatric problem	0
0	76	2	14146	1	0	1	#NAME?	response.to.gases.and.fumes.exposure	1269	psychological/psychiatric problem	0
0	76	1	14147	1	0	1	#NAME?	blood.cadmium.measurement	1269	psychological/psychiatric problem	0
0	76	6	14142	1	0	1	#NAME?	Inguinal.hernia	1269	psychological/psychiatric problem	0
0	76	2	14146	1	0	1	#NAME?	self.rated.health	1269	psychological/psychiatric problem	0
0	76	1	14147	1	0	1	#NAME?	blood.mercury.measurement	1269	psychological/psychiatric problem	0
0	76	1	14147	1	0	1	#NAME?	blood.manganese.measurement	1269	psychological/psychiatric problem	0
0	76	1	14147	1	0	1	#NAME?	thoracic.to.hip.circumference.ratio.measurement	1269	psychological/psychiatric problem	0
0	76	4	14144	1	0	1	#NAME?	calcaneal.bone.quantitative.ultrasound.measurement	1269	psychological/psychiatric problem	0
0	76	4	14144	1	0	1	#NAME?	response.to.cold.medicine	1269	psychological/psychiatric problem	0
1	75	138	14010	0.526842	1.35359	1	0.436788	BMI.adjusted.hip.circumference	1269	psychological/psychiatric problem	0.0131579
0	76	25	14123	1	0	1	#NAME?	glioma	1269	psychological/psychiatric problem	0
0	76	2	14146	1	0	1	#NAME?	chronic.venous.insufficiency	1269	psychological/psychiatric problem	0
0	76	2	14146	1	0	1	#NAME?	Varicose.veins	1269	psychological/psychiatric problem	0
0	76	17	14131	1	0	1	#NAME?	endothelial.growth.factor.measurement	1269	psychological/psychiatric problem	0
0	76	2	14146	1	0	1	#NAME?	angiopoietin.2.receptor.measurement	1269	psychological/psychiatric problem	0
0	76	3	14145	1	0	1	#NAME?	marginal.zone.B.cell.lymphoma	1269	psychological/psychiatric problem	0
0	76	2	14146	1	0	1	#NAME?	erythema.nodosum	1269	psychological/psychiatric problem	0
0	76	14	14134	1	0	1	#NAME?	linolenic.acid.measurement	1269	psychological/psychiatric problem	0
0	76	1	14147	1	0	1	#NAME?	Lewy.body.dementia.measurement	1269	psychological/psychiatric problem	0
0	76	7	14141	1	0	1	#NAME?	neuritic.plaque.measurement	1269	psychological/psychiatric problem	0
0	76	6	14142	1	0	1	#NAME?	neurofibrillary.tangles.measurement	1269	psychological/psychiatric problem	0
1	75	14	14134	0.0772536	13.445	1	3.74899	dementia	1269	psychological/psychiatric problem	0.0131579
0	76	3	14145	1	0	1	#NAME?	Alzheimer.s.disease.neuropathologic.change	1269	psychological/psychiatric problem	0
0	76	2	14146	1	0	1	#NAME?	SSRI.use.measurement	1269	psychological/psychiatric problem	0
0	76	3	14145	1	0	1	#NAME?	caudate.nucleus.volume	1269	psychological/psychiatric problem	0
0	76	48	14100	1	0	1	#NAME?	motion.sickness	1269	psychological/psychiatric problem	0
0	76	3	14145	1	0	1	#NAME?	plasma.renin.activity.measurement	1269	psychological/psychiatric problem	0
0	76	5	14143	1	0	1	#NAME?	cis.trans.18.2.fatty.acid.measurement	1269	psychological/psychiatric problem	0
0	76	7	14141	1	0	1	#NAME?	trans.fatty.acid.measurement	1269	psychological/psychiatric problem	0
0	76	2	14146	1	0	1	#NAME?	trans.trans.18.2.fatty.acid.measurement	1269	psychological/psychiatric problem	0
0	76	11	14137	1	0	1	#NAME?	Myasthenia.gravis	1269	psychological/psychiatric problem	0
0	76	2	14146	1	0	1	#NAME?	Lewy.body.measurement	1269	psychological/psychiatric problem	0
0	76	8	14140	1	0	1	#NAME?	word.list.delayed.recall.measurement	1269	psychological/psychiatric problem	0
0	76	4	14144	1	0	1	#NAME?	paragraph.delayed.recall.measurement	1269	psychological/psychiatric problem	0
0	76	2	14146	1	0	1	#NAME?	airway.wall.thickness.measurement	1269	psychological/psychiatric problem	0
0	76	3	14145	1	0	1	#NAME?	age.related.nuclear.cataract	1269	psychological/psychiatric problem	0
0	76	2	14146	1	0	1	#NAME?	serum.lipase.activity.measurement	1269	psychological/psychiatric problem	0
0	76	3	14145	1	0	1	#NAME?	cryoglobulinemia	1269	psychological/psychiatric problem	0
0	76	1	14147	1	0	1	#NAME?	osteoarthritis.biomarker.measurement	1269	psychological/psychiatric problem	0
0	76	14	14134	1	0	1	#NAME?	serum.carcinoembryonic.antigen.measurement	1269	psychological/psychiatric problem	0
0	76	1	14147	1	0	1	#NAME?	sensory.perception.of.sound	1269	psychological/psychiatric problem	0
0	76	10	14138	1	0	1	#NAME?	ossification.of.the.posterior.longitudinal.ligament.of.the.spine	1269	psychological/psychiatric problem	0
0	76	7	14141	1	0	1	#NAME?	osteoprotegerin.measurement	1269	psychological/psychiatric problem	0
0	76	2	14146	1	0	1	#NAME?	pneumoconiosis	1269	psychological/psychiatric problem	0
0	76	2	14146	1	0	1	#NAME?	response.to.silica.exposure	1269	psychological/psychiatric problem	0
0	76	2	14146	1	0	1	#NAME?	height.adjusted.body.mass.index	1269	psychological/psychiatric problem	0
0	76	69	14079	1	0	1	#NAME?	allergic.rhinitis	1269	psychological/psychiatric problem	0
0	76	28	14120	1	0	1	#NAME?	hypospadias	1269	psychological/psychiatric problem	0
0	76	5	14143	1	0	1	#NAME?	esophageal.squamous.cell.carcinoma	1269	psychological/psychiatric problem	0
0	76	1	14147	1	0	1	#NAME?	antinuclear.antibody.measurement	1269	psychological/psychiatric problem	0
0	76	6	14142	1	0	1	#NAME?	laryngeal.squamous.cell.carcinoma	1269	psychological/psychiatric problem	0
0	76	2	14146	1	0	1	#NAME?	thiopurine.immunosuppressant.induced.pancreatitis	1269	psychological/psychiatric problem	0
0	76	21	14127	1	0	1	#NAME?	generalised.epilepsy	1269	psychological/psychiatric problem	0
0	76	6	14142	1	0	1	#NAME?	pack.years.measurement	1269	psychological/psychiatric problem	0
0	76	137	14011	1	0	1	#NAME?	cigarettes.per.day.measurement	1269	psychological/psychiatric problem	0
0	76	8	14140	1	0	1	#NAME?	diffuse.large.B.cell.lymphoma	1269	psychological/psychiatric problem	0
0	76	1	14147	1	0	1	#NAME?	body.height.at.birth	1269	psychological/psychiatric problem	0
0	76	1	14147	1	0	1	#NAME?	psychosocial.stress.measurement	1269	psychological/psychiatric problem	0
0	76	1	14147	1	0	1	#NAME?	hereditary.hemochromatosis.type.1	1269	psychological/psychiatric problem	0
0	76	13	14135	1	0	1	#NAME?	birth.measurement	1269	psychological/psychiatric problem	0
0	76	1	14147	1	0	1	#NAME?	interferon.alpha.measurement	1269	psychological/psychiatric problem	0
0	76	1	14147	1	0	1	#NAME?	diabetic.foot	1269	psychological/psychiatric problem	0
0	76	21	14127	1	0	1	#NAME?	neuropathy	1269	psychological/psychiatric problem	0
0	76	2	14146	1	0	1	#NAME?	stem.Cell.Factor.measurement	1269	psychological/psychiatric problem	0
0	76	14	14134	1	0	1	#NAME?	stem.Cell.Growth.Factor.beta.measurement	1269	psychological/psychiatric problem	0
0	76	5	14143	1	0	1	#NAME?	tumor.necrosis.factor.beta.measurement	1269	psychological/psychiatric problem	0
0	76	26	14122	1	0	1	#NAME?	TNF.related.apoptosis.inducing.ligand.measurement	1269	psychological/psychiatric problem	0
0	76	3	14145	1	0	1	#NAME?	autoantibody.measurement	1269	psychological/psychiatric problem	0
0	76	1	14147	1	0	1	#NAME?	language.measurement	1269	psychological/psychiatric problem	0
0	76	3	14145	1	0	1	#NAME?	chemerin.measurement	1269	psychological/psychiatric problem	0
0	76	40	14108	1	0	1	#NAME?	t.tau.beta.amyloid.1.42.ratio.measurement	1269	psychological/psychiatric problem	0
0	76	15	14133	1	0	1	#NAME?	traffic.air.pollution.measurement	1269	psychological/psychiatric problem	0
0	76	9	14139	1	0	1	#NAME?	very.low.density.lipoprotein.cholesterol.measurement	1269	psychological/psychiatric problem	0
0	76	19	14129	1	0	1	#NAME?	Cannabis.use	1269	psychological/psychiatric problem	0
0	76	1	14147	1	0	1	#NAME?	thyroid.nodule	1269	psychological/psychiatric problem	0
0	76	7	14141	1	0	1	#NAME?	pemphigus.vulgaris	1269	psychological/psychiatric problem	0
0	76	6	14142	1	0	1	#NAME?	CCL17.measurement	1269	psychological/psychiatric problem	0
0	76	6	14142	1	0	1	#NAME?	CCL19.measurement	1269	psychological/psychiatric problem	0
0	76	1	14147	1	0	1	#NAME?	monocyte.chemotactic.protein.3.measurement	1269	psychological/psychiatric problem	0
0	76	1	14147	1	0	1	#NAME?	interleukin.2.measurement	1269	psychological/psychiatric problem	0
0	76	1	14147	1	0	1	#NAME?	CXCL13.measurement	1269	psychological/psychiatric problem	0
0	76	1	14147	1	0	1	#NAME?	CX3CL1.measurement	1269	psychological/psychiatric problem	0
0	76	1	14147	1	0	1	#NAME?	CCL23.measurement	1269	psychological/psychiatric problem	0
0	76	3	14145	1	0	1	#NAME?	CCL15.measurement	1269	psychological/psychiatric problem	0
0	76	1	14147	1	0	1	#NAME?	CXCL6.measurement	1269	psychological/psychiatric problem	0
0	76	2	14146	1	0	1	#NAME?	CCL24.measurement	1269	psychological/psychiatric problem	0
0	76	2	14146	1	0	1	#NAME?	CCL21.measurement	1269	psychological/psychiatric problem	0
0	76	2	14146	1	0	1	#NAME?	interleukin.4.measurement	1269	psychological/psychiatric problem	0
0	76	2	14146	1	0	1	#NAME?	CXCL12.measurement	1269	psychological/psychiatric problem	0
0	76	8	14140	1	0	1	#NAME?	menstrual.cycle.measurement	1269	psychological/psychiatric problem	0
0	76	14	14134	1	0	1	#NAME?	Herpes.Zoster	1269	psychological/psychiatric problem	0
0	76	3	14145	1	0	1	#NAME?	presubiculum.volume	1269	psychological/psychiatric problem	0
0	76	8	14140	1	0	1	#NAME?	subiculum.volume	1269	psychological/psychiatric problem	0
0	76	7	14141	1	0	1	#NAME?	hippocampal.CA1.volume	1269	psychological/psychiatric problem	0
0	76	9	14139	1	0	1	#NAME?	hippocampus.molecular.layer.volume	1269	psychological/psychiatric problem	0
0	76	21	14127	1	0	1	#NAME?	hippocampal.tail.volume	1269	psychological/psychiatric problem	0
0	76	9	14139	1	0	1	#NAME?	granule.cell.layer.dentate.gyrus.volume	1269	psychological/psychiatric problem	0
0	76	5	14143	1	0	1	#NAME?	hippocampal.CA3.volume	1269	psychological/psychiatric problem	0
0	76	7	14141	1	0	1	#NAME?	hippocampal.CA4.volume	1269	psychological/psychiatric problem	0
0	76	1	14147	1	0	1	#NAME?	hippocampal.fissure.volume	1269	psychological/psychiatric problem	0
0	76	2	14146	1	0	1	#NAME?	hippocampal.amigdala.transition.area.volume	1269	psychological/psychiatric problem	0
0	76	1	14147	1	0	1	#NAME?	radiation.induced.brain.injury	1269	psychological/psychiatric problem	0
0	76	2	14146	1	0	1	#NAME?	visual.perception.measurement	1269	psychological/psychiatric problem	0
0	76	10	14138	1	0	1	#NAME?	cholesterol.efflux.capacity.measurement	1269	psychological/psychiatric problem	0
0	76	4	14144	1	0	1	#NAME?	BRCAX.breast.cancer	1269	psychological/psychiatric problem	0
0	76	4	14144	1	0	1	#NAME?	offspring.mortality.measurement	1269	psychological/psychiatric problem	0
0	76	2	14146	1	0	1	#NAME?	Anti.rubella.virus.IgG.measurement	1269	psychological/psychiatric problem	0
0	76	8	14140	1	0	1	#NAME?	vestibular.neuronitis	1269	psychological/psychiatric problem	0
0	76	2	14146	1	0	1	#NAME?	polymyositis	1269	psychological/psychiatric problem	0
0	76	2	14146	1	0	1	#NAME?	juvenile.dermatomyositis	1269	psychological/psychiatric problem	0
0	76	2	14146	1	0	1	#NAME?	eyelid.sagging.measurement	1269	psychological/psychiatric problem	0
0	76	2	14146	1	0	1	#NAME?	facial.wrinkling	1269	psychological/psychiatric problem	0
0	76	4	14144	1	0	1	#NAME?	PCSK9.protein.measurement	1269	psychological/psychiatric problem	0
0	76	24	14124	1	0	1	#NAME?	sodium.measurement	1269	psychological/psychiatric problem	0
0	76	8	14140	1	0	1	#NAME?	small.cell.lung.carcinoma	1269	psychological/psychiatric problem	0
3	73	583	13565	1	0.956205	1	-0.0646085	risk.taking.behaviour	1269	psychological/psychiatric problem	0.0394737
0	76	10	14138	1	0	1	#NAME?	volumetric.bone.mineral.density	1269	psychological/psychiatric problem	0
0	76	2	14146	1	0	1	#NAME?	white.matter.growth.measurement	1269	psychological/psychiatric problem	0
0	76	2	14146	1	0	1	#NAME?	cholesteryl.ester.transfer.protein.measurement	1269	psychological/psychiatric problem	0
0	76	3	14145	1	0	1	#NAME?	seborrheic.dermatitis	1269	psychological/psychiatric problem	0
0	76	25	14123	1	0	1	#NAME?	chloride.measurement	1269	psychological/psychiatric problem	0
0	76	10	14138	1	0	1	#NAME?	response.to.polyunsaturated.fatty.acid.supplementation	1269	psychological/psychiatric problem	0
0	76	8	14140	1	0	1	#NAME?	delta.5.desaturase.measurement	1269	psychological/psychiatric problem	0
0	76	5	14143	1	0	1	#NAME?	clostridium.difficile.infection	1269	psychological/psychiatric problem	0
0	76	1	14147	1	0	1	#NAME?	atazanavir.measurement	1269	psychological/psychiatric problem	0
0	76	5	14143	1	0	1	#NAME?	left.ventricular.systolic.function.measurement	1269	psychological/psychiatric problem	0
0	76	1	14147	1	0	1	#NAME?	heart.relative.wall.thickness	1269	psychological/psychiatric problem	0
0	76	5	14143	1	0	1	#NAME?	fractional.shortening	1269	psychological/psychiatric problem	0
0	76	3	14145	1	0	1	#NAME?	binge.eating	1269	psychological/psychiatric problem	0
0	76	1	14147	1	0	1	#NAME?	sperm.motility.measurement	1269	psychological/psychiatric problem	0
0	76	1	14147	1	0	1	#NAME?	Corneal.astigmatism	1269	psychological/psychiatric problem	0
0	76	4	14144	1	0	1	#NAME?	idiopathic.dilated.cardiomyopathy	1269	psychological/psychiatric problem	0
0	76	1	14147	1	0	1	#NAME?	cognitive.domain.measurement	1269	psychological/psychiatric problem	0
0	76	1	14147	1	0	1	#NAME?	social.domain.measurement	1269	psychological/psychiatric problem	0
0	76	1	14147	1	0	1	#NAME?	arousal.domain.measurement	1269	psychological/psychiatric problem	0
0	76	12	14136	1	0	1	#NAME?	tooth.agenesis	1269	psychological/psychiatric problem	0
0	76	11	14137	1	0	1	#NAME?	esterified.cholesterol.measurement	1269	psychological/psychiatric problem	0
0	76	11	14137	1	0	1	#NAME?	free.cholesterol.measurement	1269	psychological/psychiatric problem	0
0	76	8	14140	1	0	1	#NAME?	high.density.lipoprotein.particle.size.measurement	1269	psychological/psychiatric problem	0
0	76	1	14147	1	0	1	#NAME?	low.density.lipoprotein.particle.size.measurement	1269	psychological/psychiatric problem	0
0	76	1	14147	1	0	1	#NAME?	very.low.density.lipoprotein.particle.size.measurement	1269	psychological/psychiatric problem	0
0	76	1	14147	1	0	1	#NAME?	intermediate.density.lipoprotein.measurement	1269	psychological/psychiatric problem	0
0	76	1	14147	1	0	1	#NAME?	delirium	1269	psychological/psychiatric problem	0
0	76	10	14138	1	0	1	#NAME?	velopharyngeal.dysfunction	1269	psychological/psychiatric problem	0
0	76	2	14146	1	0	1	#NAME?	necrotizing.enterocolitis	1269	psychological/psychiatric problem	0
0	76	1	14147	1	0	1	#NAME?	choroidal.thickness.measurement	1269	psychological/psychiatric problem	0
6	70	1911	12237	0.178734	0.548887	1	-0.865419	blood.protein.measurement	1269	psychological/psychiatric problem	0.0789474
0	76	1	14147	1	0	1	#NAME?	chylomicron.measurement	1269	psychological/psychiatric problem	0
0	76	1	14147	1	0	1	#NAME?	non.typhoidal.Salmonella.bacteremia	1269	psychological/psychiatric problem	0
0	76	3	14145	1	0	1	#NAME?	response.to.thiazide	1269	psychological/psychiatric problem	0
0	76	2	14146	1	0	1	#NAME?	conscientiousness.measurement	1269	psychological/psychiatric problem	0
0	76	4	14144	1	0	1	#NAME?	maximum.cigarettes.per.day.measurement	1269	psychological/psychiatric problem	0
0	76	1	14147	1	0	1	#NAME?	nicotine.withdrawal.symptom.count	1269	psychological/psychiatric problem	0
0	76	1	14147	1	0	1	#NAME?	nicotine.withdrawal.measurement	1269	psychological/psychiatric problem	0
0	76	2	14146	1	0	1	#NAME?	Plantar.Fasciitis	1269	psychological/psychiatric problem	0
0	76	2	14146	1	0	1	#NAME?	Plantar.Fibromatosis	1269	psychological/psychiatric problem	0
0	76	2	14146	1	0	1	#NAME?	growth.differentiation.factor.15.measurement	1269	psychological/psychiatric problem	0
0	76	1	14147	1	0	1	#NAME?	Aortic.Coarctation	1269	psychological/psychiatric problem	0
0	76	4	14144	1	0	1	#NAME?	hyperemesis.gravidarum	1269	psychological/psychiatric problem	0
0	76	13	14135	1	0	1	#NAME?	nausea.and.vomiting.of.pregnancy.severity.measurement	1269	psychological/psychiatric problem	0
0	76	1	14147	1	0	1	#NAME?	response.to.aripiprazole	1269	psychological/psychiatric problem	0
0	76	1	14147	1	0	1	#NAME?	c3d.C3.ratio	1269	psychological/psychiatric problem	0
0	76	6	14142	1	0	1	#NAME?	vitamin.D.dietary.intake.measurement	1269	psychological/psychiatric problem	0
0	76	2	14146	1	0	1	#NAME?	helping.behavior.measurement	1269	psychological/psychiatric problem	0
0	76	4	14144	1	0	1	#NAME?	event.free.survival.time	1269	psychological/psychiatric problem	0
0	76	2	14146	1	0	1	#NAME?	response.to.endocrine.therapy	1269	psychological/psychiatric problem	0
0	76	54	14094	1	0	1	#NAME?	non.melanoma.skin.carcinoma	1269	psychological/psychiatric problem	0
0	76	2	14146	1	0	1	#NAME?	myopic.maculopathy.severity.measurement	1269	psychological/psychiatric problem	0
0	76	1	14147	1	0	1	#NAME?	beta.secretase.1.measurement	1269	psychological/psychiatric problem	0
0	76	24	14124	1	0	1	#NAME?	rosacea.severity.measurement	1269	psychological/psychiatric problem	0
0	76	2	14146	1	0	1	#NAME?	executive.function.measurement	1269	psychological/psychiatric problem	0
0	76	4	14144	1	0	1	#NAME?	neuromyelitis.optica	1269	psychological/psychiatric problem	0
0	76	1	14147	1	0	1	#NAME?	atopy	1269	psychological/psychiatric problem	0
0	76	5	14143	1	0	1	#NAME?	head.and.neck.malignant.neoplasia	1269	psychological/psychiatric problem	0
0	76	5	14143	1	0	1	#NAME?	neuropathic.pain	1269	psychological/psychiatric problem	0
0	76	2	14146	1	0	1	#NAME?	empathy.measurement	1269	psychological/psychiatric problem	0
0	76	3	14145	1	0	1	#NAME?	refractory.celiac.disease	1269	psychological/psychiatric problem	0
0	76	1	14147	1	0	1	#NAME?	Epstein.Barr.virus.nuclear.antigen.1.seropositivity	1269	psychological/psychiatric problem	0
0	76	5	14143	1	0	1	#NAME?	Epstein.Barr.viral.capsid.antigen.seropositivity	1269	psychological/psychiatric problem	0
0	76	1	14147	1	0	1	#NAME?	anti.Epstein.Barr.virus.antibody.measurement	1269	psychological/psychiatric problem	0
0	76	20	14128	1	0	1	#NAME?	potassium.measurement	1269	psychological/psychiatric problem	0
0	76	15	14133	1	0	1	#NAME?	L.lactate.dehydrogenase.measurement	1269	psychological/psychiatric problem	0
0	76	2	14146	1	0	1	#NAME?	percent.glycated.albumin	1269	psychological/psychiatric problem	0
0	76	3	14145	1	0	1	#NAME?	fructosamine.measurement	1269	psychological/psychiatric problem	0
0	76	1	14147	1	0	1	#NAME?	total.glycated.albumin	1269	psychological/psychiatric problem	0
0	76	7	14141	1	0	1	#NAME?	cardioembolic.stroke	1269	psychological/psychiatric problem	0
0	76	12	14136	1	0	1	#NAME?	uveitis	1269	psychological/psychiatric problem	0
0	76	3	14145	1	0	1	#NAME?	solar.lentigines.measurement	1269	psychological/psychiatric problem	0
0	76	1	14147	1	0	1	#NAME?	hair.morphology.measurement	1269	psychological/psychiatric problem	0
0	76	4	14144	1	0	1	#NAME?	Hirsutism	1269	psychological/psychiatric problem	0
0	76	3	14145	1	0	1	#NAME?	hyperhidrosis	1269	psychological/psychiatric problem	0
0	76	15	14133	1	0	1	#NAME?	erosive.tooth.wear.measurement	1269	psychological/psychiatric problem	0
0	76	5	14143	1	0	1	#NAME?	quality.of.life.during.menstruation.measurement	1269	psychological/psychiatric problem	0
0	76	9	14139	1	0	1	#NAME?	fever	1269	psychological/psychiatric problem	0
0	76	2	14146	1	0	1	#NAME?	glucose.metabolism.decline.measurement	1269	psychological/psychiatric problem	0
0	76	6	14142	1	0	1	#NAME?	eye.movement.measurement	1269	psychological/psychiatric problem	0
0	76	4	14144	1	0	1	#NAME?	mental.development.measurement	1269	psychological/psychiatric problem	0
0	76	3	14145	1	0	1	#NAME?	Duchenne.muscular.dystrophy	1269	psychological/psychiatric problem	0
0	76	1	14147	1	0	1	#NAME?	uterine.fibroid.measurement	1269	psychological/psychiatric problem	0
0	76	1	14147	1	0	1	#NAME?	mouth.morphology.measurement	1269	psychological/psychiatric problem	0
0	76	1	14147	1	0	1	#NAME?	cheekbone.morphology.measurement	1269	psychological/psychiatric problem	0
0	76	2	14146	1	0	1	#NAME?	chronic.central.serous.retinopathy	1269	psychological/psychiatric problem	0
0	76	6	14142	1	0	1	#NAME?	diffusing.capacity.of.the.lung.for.carbon.monoxide	1269	psychological/psychiatric problem	0
0	76	2	14146	1	0	1	#NAME?	thiopurine.metabolite.measurement	1269	psychological/psychiatric problem	0
0	76	8	14140	1	0	1	#NAME?	ACPA.positive.rheumatoid.arthritis	1269	psychological/psychiatric problem	0
0	76	1	14147	1	0	1	#NAME?	amebiasis	1269	psychological/psychiatric problem	0
0	76	8	14140	1	0	1	#NAME?	factor.VII.activating.protease.measurement	1269	psychological/psychiatric problem	0
0	76	5	14143	1	0	1	#NAME?	nephrotic.syndrome	1269	psychological/psychiatric problem	0
0	76	9	14139	1	0	1	#NAME?	energy.expenditure.measurement	1269	psychological/psychiatric problem	0
0	76	5	14143	1	0	1	#NAME?	energy.intake.measurement	1269	psychological/psychiatric problem	0
0	76	4	14144	1	0	1	#NAME?	family.history.of.lung.cancer	1269	psychological/psychiatric problem	0
0	76	2	14146	1	0	1	#NAME?	cranial.vault.morphology.measurement	1269	psychological/psychiatric problem	0
0	76	93	14055	1	0	1	#NAME?	Alopecia	1269	psychological/psychiatric problem	0
0	76	1	14147	1	0	1	#NAME?	response.to.heparin	1269	psychological/psychiatric problem	0
0	76	1	14147	1	0	1	#NAME?	thrombocytopenia	1269	psychological/psychiatric problem	0
0	76	3	14145	1	0	1	#NAME?	folic.acid.measurement	1269	psychological/psychiatric problem	0
0	76	3	14145	1	0	1	#NAME?	alpha.synuclein.measurement	1269	psychological/psychiatric problem	0
0	76	2	14146	1	0	1	#NAME?	response.to.ketogenic.diet	1269	psychological/psychiatric problem	0
0	76	4	14144	1	0	1	#NAME?	pemphigus.foliaceus	1269	psychological/psychiatric problem	0
0	76	9	14139	1	0	1	#NAME?	latent.autoimmune.diabetes.in.adults	1269	psychological/psychiatric problem	0
0	76	1	14147	1	0	1	#NAME?	hypersomnia	1269	psychological/psychiatric problem	0
0	76	2	14146	1	0	1	#NAME?	treatment.resistant.hypertension	1269	psychological/psychiatric problem	0
0	76	16	14132	1	0	1	#NAME?	lateral.ventricle.volume.measurement	1269	psychological/psychiatric problem	0
0	76	1	14147	1	0	1	#NAME?	erythropoetin.measurement	1269	psychological/psychiatric problem	0
0	76	34	14114	1	0	1	#NAME?	nevus.count	1269	psychological/psychiatric problem	0
0	76	2	14146	1	0	1	#NAME?	appendicitis	1269	psychological/psychiatric problem	0
0	76	6	14142	1	0	1	#NAME?	fatty.acid.desaturase.enzyme.activity.measurement	1269	psychological/psychiatric problem	0
0	76	3	14145	1	0	1	#NAME?	reasoning	1269	psychological/psychiatric problem	0
0	76	2	14146	1	0	1	#NAME?	verbal.memory.measurement	1269	psychological/psychiatric problem	0
0	76	1	14147	1	0	1	#NAME?	attention.function.measurement	1269	psychological/psychiatric problem	0
0	76	7	14141	1	0	1	#NAME?	carotid.atherosclerosis	1269	psychological/psychiatric problem	0
0	76	21	14127	1	0	1	#NAME?	Takayasu.arteritis	1269	psychological/psychiatric problem	0
0	76	12	14136	1	0	1	#NAME?	Hyperthyroidism	1269	psychological/psychiatric problem	0
0	76	2	14146	1	0	1	#NAME?	alloimmunization	1269	psychological/psychiatric problem	0
0	76	1	14147	1	0	1	#NAME?	response.to.red.blood.cell.transfusion	1269	psychological/psychiatric problem	0
0	76	2	14146	1	0	1	#NAME?	Fragile.X.syndrome	1269	psychological/psychiatric problem	0
0	76	1	14147	1	0	1	#NAME?	developmental.dysplasia.of.the.hip	1269	psychological/psychiatric problem	0
0	76	7	14141	1	0	1	#NAME?	fibroblast.growth.factor.23.measurement	1269	psychological/psychiatric problem	0
14	62	367	13781	1.17382e-08	8.47574	3.39429e-06	3.08334	wellbeing.measurement	1269	psychological/psychiatric problem	0.184211
0	76	4	14144	1	0	1	#NAME?	Waldenstrom.macroglobulinemia	1269	psychological/psychiatric problem	0
0	76	1	14147	1	0	1	#NAME?	intra.individual.reaction.time.variability.measurement	1269	psychological/psychiatric problem	0
0	76	1	14147	1	0	1	#NAME?	age.at.diagnosis	1269	psychological/psychiatric problem	0
0	76	5	14143	1	0	1	#NAME?	gestational.blood.glucose.measurement	1269	psychological/psychiatric problem	0
0	76	1	14147	1	0	1	#NAME?	nicotine.dependence.symptom.count	1269	psychological/psychiatric problem	0
0	76	1	14147	1	0	1	#NAME?	CCL11.measurement	1269	psychological/psychiatric problem	0
0	76	2	14146	1	0	1	#NAME?	interleukin.1.alpha.measurement	1269	psychological/psychiatric problem	0
0	76	1	14147	1	0	1	#NAME?	CXCL5.measurement	1269	psychological/psychiatric problem	0
0	76	3	14145	1	0	1	#NAME?	fertility.measurement	1269	psychological/psychiatric problem	0
0	76	8	14140	1	0	1	#NAME?	cognitive.impairment.measurement	1269	psychological/psychiatric problem	0
0	76	4	14144	1	0	1	#NAME?	p.tau.beta.amyloid.1.42.ratio.measurement	1269	psychological/psychiatric problem	0
0	76	1	14147	1	0	1	#NAME?	number.of.pregnancies.measurement	1269	psychological/psychiatric problem	0
0	76	2	14146	1	0	1	#NAME?	exercise	1269	psychological/psychiatric problem	0
0	76	2	14146	1	0	1	#NAME?	red.blood.cell.folate.measurement	1269	psychological/psychiatric problem	0
0	76	16	14132	1	0	1	#NAME?	hip.geometry	1269	psychological/psychiatric problem	0
0	76	4	14144	1	0	1	#NAME?	Childhood.absence.epilepsy	1269	psychological/psychiatric problem	0
0	76	1	14147	1	0	1	#NAME?	Juvenile.myoclonic.epilepsy	1269	psychological/psychiatric problem	0
0	76	6	14142	1	0	1	#NAME?	partial.epilepsy	1269	psychological/psychiatric problem	0
0	76	1	14147	1	0	1	#NAME?	stroke.outcome.severity.measurement	1269	psychological/psychiatric problem	0
0	76	4	14144	1	0	1	#NAME?	AQP4.IgG.positive.neuromyelitis.optica	1269	psychological/psychiatric problem	0
0	76	14	14134	1	0	1	#NAME?	facial.asymmetry.measurement	1269	psychological/psychiatric problem	0
0	76	1	14147	1	0	1	#NAME?	type.2.diabetes.nephropathy	1269	psychological/psychiatric problem	0
3	73	1212	12936	0.212949	0.438646	1	-1.18887	heel.bone.mineral.density	1269	psychological/psychiatric problem	0.0394737
0	76	7	14141	1	0	1	#NAME?	mitochondrial.DNA.measurement	1269	psychological/psychiatric problem	0
0	76	1	14147	1	0	1	#NAME?	anti.Mullerian.hormone.measurement	1269	psychological/psychiatric problem	0
1	75	232	13916	1	0.799781	1	-0.322323	smoking.initiation	1269	psychological/psychiatric problem	0.0131579
0	76	2	14146	1	0	1	#NAME?	reading.and.spelling.ability	1269	psychological/psychiatric problem	0
0	76	4	14144	1	0	1	#NAME?	cystic.fibrosis.associated.meconium.ileum	1269	psychological/psychiatric problem	0
0	76	4	14144	1	0	1	#NAME?	proline.measurement	1269	psychological/psychiatric problem	0
0	76	5	14143	1	0	1	#NAME?	serum.urea.measurement	1269	psychological/psychiatric problem	0
0	76	4	14144	1	0	1	#NAME?	asparagine.measurement	1269	psychological/psychiatric problem	0
0	76	1	14147	1	0	1	#NAME?	fractures	1269	psychological/psychiatric problem	0
0	76	1	14147	1	0	1	#NAME?	ununited	1269	psychological/psychiatric problem	0
0	76	15	14133	1	0	1	#NAME?	eye.colour.measurement	1269	psychological/psychiatric problem	0
0	76	1	14147	1	0	1	#NAME?	suicide.behaviour.measurement	1269	psychological/psychiatric problem	0
0	76	5	14143	1	0	1	#NAME?	proliferative.diabetic.retinopathy	1269	psychological/psychiatric problem	0
0	76	2	14146	1	0	1	#NAME?	tri.iodothyronine.thyroxine.ratio.measurement	1269	psychological/psychiatric problem	0
0	76	7	14141	1	0	1	#NAME?	femoral.neck.bone.geometry	1269	psychological/psychiatric problem	0
0	76	4	14144	1	0	1	#NAME?	response.to.aromatase.inhibitor	1269	psychological/psychiatric problem	0
0	76	52	14096	1	0	1	#NAME?	glycine.measurement	1269	psychological/psychiatric problem	0
0	76	15	14133	1	0	1	#NAME?	worry.measurement	1269	psychological/psychiatric problem	0
0	76	1	14147	1	0	1	#NAME?	NA.	1269	psychological/psychiatric problem	0
0	76	1	14147	1	0	1	#NAME?	amygdala.volume	1269	psychological/psychiatric problem	0
0	76	4	14144	1	0	1	#NAME?	remission	1269	psychological/psychiatric problem	0
0	76	12	14136	1	0	1	#NAME?	breast.milk.measurement	1269	psychological/psychiatric problem	0
0	76	7	14141	1	0	1	#NAME?	alanine.measurement	1269	psychological/psychiatric problem	0
0	76	10	14138	1	0	1	#NAME?	glutamine.measurement	1269	psychological/psychiatric problem	0
0	76	2	14146	1	0	1	#NAME?	ornithine.measurement	1269	psychological/psychiatric problem	0
0	76	4	14144	1	0	1	#NAME?	phenylalanine.measurement	1269	psychological/psychiatric problem	0
0	76	17	14131	1	0	1	#NAME?	serine.measurement	1269	psychological/psychiatric problem	0
0	76	2	14146	1	0	1	#NAME?	histidine.measurement	1269	psychological/psychiatric problem	0
0	76	7	14141	1	0	1	#NAME?	leucine.measurement	1269	psychological/psychiatric problem	0
0	76	2	14146	1	0	1	#NAME?	lysine.measurement	1269	psychological/psychiatric problem	0
0	76	5	14143	1	0	1	#NAME?	methionine.measurement	1269	psychological/psychiatric problem	0
0	76	8	14140	1	0	1	#NAME?	threonine.measurement	1269	psychological/psychiatric problem	0
0	76	2	14146	1	0	1	#NAME?	tryptophan.measurement	1269	psychological/psychiatric problem	0
0	76	3	14145	1	0	1	#NAME?	tyrosine.measurement	1269	psychological/psychiatric problem	0
0	1	198	14025	1	0	1	#NAME?	multiple.sclerosis	1280	peripheral nerve disorder	0
0	1	414	13809	1	0	1	#NAME?	Crohn.s.disease	1280	peripheral nerve disorder	0
0	1	506	13717	1	0	1	#NAME?	body.height	1280	peripheral nerve disorder	0
0	1	19	14204	1	0	1	#NAME?	drug.induced.liver.injury	1280	peripheral nerve disorder	0
0	1	24	14199	1	0	1	#NAME?	Barrett.s.esophagus	1280	peripheral nerve disorder	0
0	1	418	13805	1	0	1	#NAME?	breast.carcinoma	1280	peripheral nerve disorder	0
0	1	5	14218	1	0	1	#NAME?	mental.or.behavioural.disorder	1280	peripheral nerve disorder	0
0	1	36	14187	1	0	1	#NAME?	biliary.liver.cirrhosis	1280	peripheral nerve disorder	0
0	1	29	14194	1	0	1	#NAME?	serum.albumin.measurement	1280	peripheral nerve disorder	0
0	1	69	14154	1	0	1	#NAME?	alkaline.phosphatase.measurement	1280	peripheral nerve disorder	0
0	1	162	14061	1	0	1	#NAME?	uric.acid.measurement	1280	peripheral nerve disorder	0
0	1	49	14174	1	0	1	#NAME?	serum.alanine.aminotransferase.measurement	1280	peripheral nerve disorder	0
0	1	44	14179	1	0	1	#NAME?	aspartate.aminotransferase.measurement	1280	peripheral nerve disorder	0
0	1	50	14173	1	0	1	#NAME?	creatine.kinase.measurement	1280	peripheral nerve disorder	0
0	1	92	14131	1	0	1	#NAME?	serum.gamma.glutamyl.transferase.measurement	1280	peripheral nerve disorder	0
0	1	82	14141	1	0	1	#NAME?	hemoglobin.measurement	1280	peripheral nerve disorder	0
0	1	419	13804	1	0	1	#NAME?	high.density.lipoprotein.cholesterol.measurement	1280	peripheral nerve disorder	0
0	1	98	14125	1	0	1	#NAME?	hematocrit	1280	peripheral nerve disorder	0
0	1	168	14055	1	0	1	#NAME?	serum.creatinine.measurement	1280	peripheral nerve disorder	0
0	1	2191	12032	1	0	1	#NAME?	protein.measurement	1280	peripheral nerve disorder	0
0	1	208	14015	1	0	1	#NAME?	mean.corpuscular.hemoglobin	1280	peripheral nerve disorder	0
0	1	181	14042	1	0	1	#NAME?	mean.corpuscular.volume	1280	peripheral nerve disorder	0
0	1	84	14139	1	0	1	#NAME?	leukocyte.count	1280	peripheral nerve disorder	0
0	1	58	14165	1	0	1	#NAME?	urate.measurement	1280	peripheral nerve disorder	0
0	1	402	13821	1	0	1	#NAME?	triglyceride.measurement	1280	peripheral nerve disorder	0
0	1	185	14038	1	0	1	#NAME?	platelet.count	1280	peripheral nerve disorder	0
0	1	84	14139	1	0	1	#NAME?	mean.corpuscular.hemoglobin.concentration	1280	peripheral nerve disorder	0
0	1	100	14123	1	0	1	#NAME?	erythrocyte.count	1280	peripheral nerve disorder	0
0	1	5	14218	1	0	1	#NAME?	plasminogen.activator.inhibitor.1.measurement	1280	peripheral nerve disorder	0
0	1	7	14216	1	0	1	#NAME?	lumbar.disc.degeneration	1280	peripheral nerve disorder	0
0	1	2	14221	1	0	1	#NAME?	type.1.diabetes.nephropathy	1280	peripheral nerve disorder	0
0	1	9	14214	1	0	1	#NAME?	response.to.drug	1280	peripheral nerve disorder	0
0	1	20	14203	1	0	1	#NAME?	Behcet.s.syndrome	1280	peripheral nerve disorder	0
0	1	31	14192	1	0	1	#NAME?	CCL2.measurement	1280	peripheral nerve disorder	0
0	1	176	14047	1	0	1	#NAME?	C.reactive.protein.measurement	1280	peripheral nerve disorder	0
0	1	15	14208	1	0	1	#NAME?	neuroblastoma	1280	peripheral nerve disorder	0
0	1	3	14220	1	0	1	#NAME?	complement.C3.measurement	1280	peripheral nerve disorder	0
0	1	20	14203	1	0	1	#NAME?	complement.C4.measurement	1280	peripheral nerve disorder	0
0	1	587	13636	1	0	1	#NAME?	smoking.behavior	1280	peripheral nerve disorder	0
0	1	13	14210	1	0	1	#NAME?	telomere.length	1280	peripheral nerve disorder	0
0	1	374	13849	1	0	1	#NAME?	type.II.diabetes.mellitus	1280	peripheral nerve disorder	0
0	1	14	14209	1	0	1	#NAME?	Chronic.Hepatitis.C.infection	1280	peripheral nerve disorder	0
0	1	141	14082	1	0	1	#NAME?	asthma	1280	peripheral nerve disorder	0
0	1	83	14140	1	0	1	#NAME?	atopic.eczema	1280	peripheral nerve disorder	0
0	1	18	14205	1	0	1	#NAME?	immune.system.disease	1280	peripheral nerve disorder	0
0	1	349	13874	1	0	1	#NAME?	low.density.lipoprotein.cholesterol.measurement	1280	peripheral nerve disorder	0
0	1	37	14186	1	0	1	#NAME?	amyotrophic.lateral.sclerosis	1280	peripheral nerve disorder	0
0	1	46	14177	1	0	1	#NAME?	acute.lymphoblastic.leukemia	1280	peripheral nerve disorder	0
0	1	5	14218	1	0	1	#NAME?	hemoglobin.A2.measurement	1280	peripheral nerve disorder	0
0	1	46	14177	1	0	1	#NAME?	Sarcoidosis	1280	peripheral nerve disorder	0
0	1	60	14163	1	0	1	#NAME?	thyroid.stimulating.hormone.measurement	1280	peripheral nerve disorder	0
0	1	10	14213	1	0	1	#NAME?	energy.expenditure	1280	peripheral nerve disorder	0
0	1	1	14222	1	0	1	#NAME?	vascular.dementia	1280	peripheral nerve disorder	0
0	1	23	14200	1	0	1	#NAME?	insulin.sensitivity.measurement	1280	peripheral nerve disorder	0
0	1	4	14219	1	0	1	#NAME?	vasoactive.peptide.measurement	1280	peripheral nerve disorder	0
0	1	60	14163	1	0	1	#NAME?	monocyte.count	1280	peripheral nerve disorder	0
0	1	12	14211	1	0	1	#NAME?	cancer.biomarker.measurement	1280	peripheral nerve disorder	0
0	1	3	14220	1	0	1	#NAME?	tetralogy.of.fallot	1280	peripheral nerve disorder	0
0	1	20	14203	1	0	1	#NAME?	antibody.measurement	1280	peripheral nerve disorder	0
0	1	5	14218	1	0	1	#NAME?	Epstein.Barr.virus.infection	1280	peripheral nerve disorder	0
0	1	36	14187	1	0	1	#NAME?	Abnormality.of.refraction	1280	peripheral nerve disorder	0
0	1	66	14157	1	0	1	#NAME?	lymphoma	1280	peripheral nerve disorder	0
0	1	21	14202	1	0	1	#NAME?	Sickle.cell.anemia	1280	peripheral nerve disorder	0
0	1	11	14212	1	0	1	#NAME?	beta.2.microglobulin.measurement	1280	peripheral nerve disorder	0
0	1	167	14056	1	0	1	#NAME?	Alzheimer.s.disease	1280	peripheral nerve disorder	0
0	1	8	14215	1	0	1	#NAME?	amyloid.beta.measurement	1280	peripheral nerve disorder	0
0	1	100	14123	1	0	1	#NAME?	bone.density	1280	peripheral nerve disorder	0
0	1	2	14221	1	0	1	#NAME?	renal.transplant.outcome.measurement	1280	peripheral nerve disorder	0
0	1	39	14184	1	0	1	#NAME?	alcohol.dependence	1280	peripheral nerve disorder	0
0	1	65	14158	1	0	1	#NAME?	attention.deficit.hyperactivity.disorder	1280	peripheral nerve disorder	0
0	1	240	13983	1	0	1	#NAME?	unipolar.depression	1280	peripheral nerve disorder	0
0	1	618	13605	1	0	1	#NAME?	schizophrenia	1280	peripheral nerve disorder	0
0	1	309	13914	1	0	1	#NAME?	autism.spectrum.disorder	1280	peripheral nerve disorder	0
0	1	109	14114	1	0	1	#NAME?	bipolar.disorder	1280	peripheral nerve disorder	0
0	1	60	14163	1	0	1	#NAME?	pathological.myopia	1280	peripheral nerve disorder	0
0	1	37	14186	1	0	1	#NAME?	serum.IgG.glycosylation.measurement	1280	peripheral nerve disorder	0
0	1	105	14118	1	0	1	#NAME?	melanoma	1280	peripheral nerve disorder	0
0	1	3	14220	1	0	1	#NAME?	drug.dependence	1280	peripheral nerve disorder	0
0	1	1	14222	1	0	1	#NAME?	red.blood.cell.distribution.width	1280	peripheral nerve disorder	0
0	1	77	14146	1	0	1	#NAME?	age.related.macular.degeneration	1280	peripheral nerve disorder	0
0	1	51	14172	1	0	1	#NAME?	QRS.duration	1280	peripheral nerve disorder	0
0	1	391	13832	1	0	1	#NAME?	alcohol.consumption.measurement	1280	peripheral nerve disorder	0
0	1	1	14222	1	0	1	#NAME?	Orofacial.clefting.syndrome	1280	peripheral nerve disorder	0
0	1	71	14152	1	0	1	#NAME?	cleft.lip	1280	peripheral nerve disorder	0
0	1	158	14065	1	0	1	#NAME?	coronary.heart.disease	1280	peripheral nerve disorder	0
0	1	3	14220	1	0	1	#NAME?	drinking.behavior	1280	peripheral nerve disorder	0
0	1	34	14189	1	0	1	#NAME?	endometriosis	1280	peripheral nerve disorder	0
0	1	7	14216	1	0	1	#NAME?	pulmonary.arterial.hypertension	1280	peripheral nerve disorder	0
0	1	2	14221	1	0	1	#NAME?	aspirin.hydrolysis.measurement	1280	peripheral nerve disorder	0
0	1	41	14182	1	0	1	#NAME?	bilirubin.measurement	1280	peripheral nerve disorder	0
0	1	5	14218	1	0	1	#NAME?	estradiol.measurement	1280	peripheral nerve disorder	0
0	1	6	14217	1	0	1	#NAME?	puberty	1280	peripheral nerve disorder	0
0	1	4	14219	1	0	1	#NAME?	height.growth.measurement	1280	peripheral nerve disorder	0
0	1	22	14201	1	0	1	#NAME?	eye.measurement	1280	peripheral nerve disorder	0
0	1	222	14001	1	0	1	#NAME?	glomerular.filtration.rate	1280	peripheral nerve disorder	0
0	1	1	14222	1	0	1	#NAME?	response.to.hydrochlorothiazide	1280	peripheral nerve disorder	0
0	1	6	14217	1	0	1	#NAME?	non.alcoholic.fatty.liver.disease	1280	peripheral nerve disorder	0
0	1	6	14217	1	0	1	#NAME?	cirrhosis.of.liver	1280	peripheral nerve disorder	0
0	1	104	14119	1	0	1	#NAME?	hormone.measurement	1280	peripheral nerve disorder	0
0	1	33	14190	1	0	1	#NAME?	thyroxine.measurement	1280	peripheral nerve disorder	0
0	1	23	14200	1	0	1	#NAME?	skin.pigmentation	1280	peripheral nerve disorder	0
0	1	45	14178	1	0	1	#NAME?	ovarian.carcinoma	1280	peripheral nerve disorder	0
0	1	47	14176	1	0	1	#NAME?	glaucoma	1280	peripheral nerve disorder	0
0	1	14	14209	1	0	1	#NAME?	cervical.carcinoma	1280	peripheral nerve disorder	0
0	1	2	14221	1	0	1	#NAME?	mathematical.ability	1280	peripheral nerve disorder	0
0	1	255	13968	1	0	1	#NAME?	prostate.carcinoma	1280	peripheral nerve disorder	0
0	1	13	14210	1	0	1	#NAME?	t.tau.measurement	1280	peripheral nerve disorder	0
0	1	10	14213	1	0	1	#NAME?	p.tau.measurement	1280	peripheral nerve disorder	0
0	1	75	14148	1	0	1	#NAME?	age.at.menopause	1280	peripheral nerve disorder	0
0	1	84	14139	1	0	1	#NAME?	obesity	1280	peripheral nerve disorder	0
0	1	2	14221	1	0	1	#NAME?	neonate	1280	peripheral nerve disorder	0
0	1	2	14221	1	0	1	#NAME?	sum.of.skinfolds	1280	peripheral nerve disorder	0
0	1	11	14212	1	0	1	#NAME?	fat.body.mass	1280	peripheral nerve disorder	0
0	1	11	14212	1	0	1	#NAME?	birth.weight	1280	peripheral nerve disorder	0
0	1	605	13618	1	0	1	#NAME?	body.mass.index	1280	peripheral nerve disorder	0
0	1	12	14211	1	0	1	#NAME?	interstitial.lung.disease	1280	peripheral nerve disorder	0
0	1	48	14175	1	0	1	#NAME?	Graves.disease	1280	peripheral nerve disorder	0
0	1	9	14214	1	0	1	#NAME?	energy.intake	1280	peripheral nerve disorder	0
0	1	11	14212	1	0	1	#NAME?	survival.time	1280	peripheral nerve disorder	0
0	1	47	14176	1	0	1	#NAME?	squamous.cell.carcinoma	1280	peripheral nerve disorder	0
0	1	25	14198	1	0	1	#NAME?	esophageal.carcinoma	1280	peripheral nerve disorder	0
0	1	95	14128	1	0	1	#NAME?	venous.thromboembolism	1280	peripheral nerve disorder	0
0	1	4	14219	1	0	1	#NAME?	anti.Helicobacter.pylori.serum.IgG.measurement	1280	peripheral nerve disorder	0
0	1	22	14201	1	0	1	#NAME?	testicular.carcinoma	1280	peripheral nerve disorder	0
0	1	60	14163	1	0	1	#NAME?	fatty.acid.measurement	1280	peripheral nerve disorder	0
0	1	1194	13029	1	0	1	#NAME?	scoliosis	1280	peripheral nerve disorder	0
0	1	752	13471	1	0	1	#NAME?	systolic.blood.pressure	1280	peripheral nerve disorder	0
0	1	7	14216	1	0	1	#NAME?	response.to.high.sodium.diet	1280	peripheral nerve disorder	0
0	1	7	14216	1	0	1	#NAME?	response.to.dietary.potassium.supplementation	1280	peripheral nerve disorder	0
0	1	456	13767	1	0	1	#NAME?	diastolic.blood.pressure	1280	peripheral nerve disorder	0
0	1	5	14218	1	0	1	#NAME?	response.to.low.sodium.diet	1280	peripheral nerve disorder	0
0	1	201	14022	1	0	1	#NAME?	mean.arterial.pressure	1280	peripheral nerve disorder	0
0	1	238	13985	1	0	1	#NAME?	rheumatoid.arthritis	1280	peripheral nerve disorder	0
0	1	17	14206	1	0	1	#NAME?	schizoaffective.disorder	1280	peripheral nerve disorder	0
0	1	80	14143	1	0	1	#NAME?	fibrinogen.measurement	1280	peripheral nerve disorder	0
0	1	21	14202	1	0	1	#NAME?	narcolepsy.with.cataplexy	1280	peripheral nerve disorder	0
0	1	22	14201	1	0	1	#NAME?	sporadic.amyotrophic.lateral.sclerosis	1280	peripheral nerve disorder	0
0	1	12	14211	1	0	1	#NAME?	osteoarthritis	1280	peripheral nerve disorder	0
0	1	13	14210	1	0	1	#NAME?	B.cell.acute.lymphoblastic.leukemia	1280	peripheral nerve disorder	0
0	1	109	14114	1	0	1	#NAME?	celiac.disease	1280	peripheral nerve disorder	0
0	1	148	14075	1	0	1	#NAME?	stroke	1280	peripheral nerve disorder	0
0	1	39	14184	1	0	1	#NAME?	large.artery.stroke	1280	peripheral nerve disorder	0
0	1	80	14143	1	0	1	#NAME?	response.to.bronchodilator	1280	peripheral nerve disorder	0
0	1	16	14207	1	0	1	#NAME?	response.to.corticosteroid	1280	peripheral nerve disorder	0
0	1	28	14195	1	0	1	#NAME?	calcium.measurement	1280	peripheral nerve disorder	0
0	1	92	14131	1	0	1	#NAME?	response.to.vaccine	1280	peripheral nerve disorder	0
0	1	7	14216	1	0	1	#NAME?	serum.ST2.measurement	1280	peripheral nerve disorder	0
0	1	79	14144	1	0	1	#NAME?	chronic.lymphocytic.leukemia	1280	peripheral nerve disorder	0
0	1	16	14207	1	0	1	#NAME?	serum.IgE.measurement	1280	peripheral nerve disorder	0
0	1	2	14221	1	0	1	#NAME?	functional.laterality	1280	peripheral nerve disorder	0
0	1	1	14222	1	0	1	#NAME?	dyslexia	1280	peripheral nerve disorder	0
0	1	85	14138	1	0	1	#NAME?	A1C.measurement	1280	peripheral nerve disorder	0
0	1	5	14218	1	0	1	#NAME?	follicle.stimulating.hormone.measurement	1280	peripheral nerve disorder	0
0	1	3	14220	1	0	1	#NAME?	triple.negative.breast.cancer	1280	peripheral nerve disorder	0
0	1	107	14116	1	0	1	#NAME?	chronic.kidney.disease	1280	peripheral nerve disorder	0
0	1	61	14162	1	0	1	#NAME?	Tuberculosis	1280	peripheral nerve disorder	0
0	1	4	14219	1	0	1	#NAME?	thrombin.generation.potential.measurement	1280	peripheral nerve disorder	0
0	1	1	14222	1	0	1	#NAME?	contrast.sensitivity.measurement	1280	peripheral nerve disorder	0
0	1	24	14199	1	0	1	#NAME?	bladder.carcinoma	1280	peripheral nerve disorder	0
0	1	26	14197	1	0	1	#NAME?	adiponectin.measurement	1280	peripheral nerve disorder	0
0	1	39	14184	1	0	1	#NAME?	cognitive.decline	1280	peripheral nerve disorder	0
0	1	373	13850	1	0	1	#NAME?	total.cholesterol.measurement	1280	peripheral nerve disorder	0
0	1	185	14038	1	0	1	#NAME?	alcohol.drinking	1280	peripheral nerve disorder	0
0	1	4	14219	1	0	1	#NAME?	serum.dimethylarginine.measurement	1280	peripheral nerve disorder	0
0	1	2	14221	1	0	1	#NAME?	asymmetrical.dimethylarginine.measurement	1280	peripheral nerve disorder	0
0	1	30	14193	1	0	1	#NAME?	acne	1280	peripheral nerve disorder	0
0	1	55	14168	1	0	1	#NAME?	basal.cell.carcinoma	1280	peripheral nerve disorder	0
0	1	16	14207	1	0	1	#NAME?	bone.quantitative.ultrasound.measurement	1280	peripheral nerve disorder	0
0	1	43	14180	1	0	1	#NAME?	Hodgkins.lymphoma	1280	peripheral nerve disorder	0
0	1	88	14135	1	0	1	#NAME?	age.at.onset	1280	peripheral nerve disorder	0
0	1	177	14046	1	0	1	#NAME?	colorectal.cancer	1280	peripheral nerve disorder	0
0	1	8	14215	1	0	1	#NAME?	gamma.linolenic.acid.measurement	1280	peripheral nerve disorder	0
0	1	18	14205	1	0	1	#NAME?	Sjogren.syndrome	1280	peripheral nerve disorder	0
0	1	2	14221	1	0	1	#NAME?	small.intestine.neuroendocrine.tumor	1280	peripheral nerve disorder	0
0	1	44	14179	1	0	1	#NAME?	cognitive.impairment	1280	peripheral nerve disorder	0
0	1	37	14186	1	0	1	#NAME?	cognitive.decline.measurement	1280	peripheral nerve disorder	0
0	1	8	14215	1	0	1	#NAME?	cerebral.amyloid.deposition.measurement	1280	peripheral nerve disorder	0
0	1	4	14219	1	0	1	#NAME?	carotid.artery.intima.media.thickness	1280	peripheral nerve disorder	0
0	1	1	14222	1	0	1	#NAME?	collagenous.colitis	1280	peripheral nerve disorder	0
0	1	12	14211	1	0	1	#NAME?	malaria	1280	peripheral nerve disorder	0
0	1	85	14138	1	0	1	#NAME?	primary.biliary.cirrhosis	1280	peripheral nerve disorder	0
0	1	54	14169	1	0	1	#NAME?	myocardial.infarction	1280	peripheral nerve disorder	0
0	1	1	14222	1	0	1	#NAME?	influenza.A..H1N1.	1280	peripheral nerve disorder	0
0	1	40	14183	1	0	1	#NAME?	lipoprotein.A.measurement	1280	peripheral nerve disorder	0
0	1	577	13646	1	0	1	#NAME?	pulse.pressure.measurement	1280	peripheral nerve disorder	0
0	1	18	14205	1	0	1	#NAME?	mucocutaneous.lymph.node.syndrome	1280	peripheral nerve disorder	0
0	1	4	14219	1	0	1	#NAME?	coronary.aneurysm	1280	peripheral nerve disorder	0
0	1	48	14175	1	0	1	#NAME?	myositis	1280	peripheral nerve disorder	0
0	1	25	14198	1	0	1	#NAME?	response.to.lithium.ion	1280	peripheral nerve disorder	0
0	1	19	14204	1	0	1	#NAME?	peripheral.arterial.disease	1280	peripheral nerve disorder	0
0	1	13	14210	1	0	1	#NAME?	response.to.radiation	1280	peripheral nerve disorder	0
0	1	13	14210	1	0	1	#NAME?	Cystic.fibrosis	1280	peripheral nerve disorder	0
0	1	9	14214	1	0	1	#NAME?	lung.disease.severity.measurement	1280	peripheral nerve disorder	0
0	1	46	14177	1	0	1	#NAME?	von.Willebrand.factor.measurement	1280	peripheral nerve disorder	0
0	1	4	14219	1	0	1	#NAME?	alcoholic.liver.cirrhosis	1280	peripheral nerve disorder	0
0	1	2	14221	1	0	1	#NAME?	skin.and.soft.tissue.Staphylococcus.aureus.infection	1280	peripheral nerve disorder	0
0	1	68	14155	1	0	1	#NAME?	Testicular.Germ.Cell.Tumor	1280	peripheral nerve disorder	0
0	1	62	14161	1	0	1	#NAME?	lung.adenocarcinoma	1280	peripheral nerve disorder	0
0	1	251	13972	1	0	1	#NAME?	systemic.lupus.erythematosus	1280	peripheral nerve disorder	0
0	1	27	14196	1	0	1	#NAME?	esophageal.adenocarcinoma	1280	peripheral nerve disorder	0
0	1	296	13927	1	0	1	#NAME?	depressive.symptom.measurement	1280	peripheral nerve disorder	0
0	1	5	14218	1	0	1	#NAME?	stressful.life.event.measurement	1280	peripheral nerve disorder	0
0	1	4	14219	1	0	1	#NAME?	behavioural.disinhibition.measurement	1280	peripheral nerve disorder	0
0	1	166	14057	1	0	1	#NAME?	risky.sexual.behaviour.measurement	1280	peripheral nerve disorder	0
0	1	12	14211	1	0	1	#NAME?	subcutaneous.adipose.tissue.measurement	1280	peripheral nerve disorder	0
0	1	15	14208	1	0	1	#NAME?	interleukin.10.measurement	1280	peripheral nerve disorder	0
0	1	47	14176	1	0	1	#NAME?	HIV.1.infection	1280	peripheral nerve disorder	0
0	1	4	14219	1	0	1	#NAME?	HIV.viral.set.point.measurement	1280	peripheral nerve disorder	0
0	1	36	14187	1	0	1	#NAME?	childhood.onset.asthma	1280	peripheral nerve disorder	0
0	1	12	14211	1	0	1	#NAME?	atopic.march	1280	peripheral nerve disorder	0
0	1	20	14203	1	0	1	#NAME?	diarrhea	1280	peripheral nerve disorder	0
0	1	3	14220	1	0	1	#NAME?	leukopenia	1280	peripheral nerve disorder	0
0	1	4	14219	1	0	1	#NAME?	response.to.thiopurine	1280	peripheral nerve disorder	0
0	1	315	13908	1	0	1	#NAME?	inflammatory.bowel.disease	1280	peripheral nerve disorder	0
0	1	18	14205	1	0	1	#NAME?	gastric.carcinoma	1280	peripheral nerve disorder	0
0	1	336	13887	1	0	1	#NAME?	cancer	1280	peripheral nerve disorder	0
0	1	2	14221	1	0	1	#NAME?	response.to.pazopanib	1280	peripheral nerve disorder	0
0	1	7	14216	1	0	1	#NAME?	nicotine.dependence	1280	peripheral nerve disorder	0
0	1	1	14222	1	0	1	#NAME?	glucose.homeostasis.measurement	1280	peripheral nerve disorder	0
0	1	7	14216	1	0	1	#NAME?	acute.insulin.response.measurement	1280	peripheral nerve disorder	0
0	1	1	14222	1	0	1	#NAME?	disposition.index.measurement	1280	peripheral nerve disorder	0
0	1	33	14190	1	0	1	#NAME?	IGA.glomerulonephritis	1280	peripheral nerve disorder	0
0	1	1	14222	1	0	1	#NAME?	white.wine.liking.measurement	1280	peripheral nerve disorder	0
0	1	9	14214	1	0	1	#NAME?	seropositivity.measurement	1280	peripheral nerve disorder	0
0	1	2	14221	1	0	1	#NAME?	Chlamydia.pneumoniae.seropositivity	1280	peripheral nerve disorder	0
0	1	74	14149	1	0	1	#NAME?	cleft.palate	1280	peripheral nerve disorder	0
0	1	10	14213	1	0	1	#NAME?	drug.use.measurement	1280	peripheral nerve disorder	0
0	1	4	14219	1	0	1	#NAME?	aspirin.use.measurement	1280	peripheral nerve disorder	0
0	1	4	14219	1	0	1	#NAME?	NSAID.use.measurement	1280	peripheral nerve disorder	0
0	1	1194	13029	1	0	1	#NAME?	adolescent.idiopathic.scoliosis	1280	peripheral nerve disorder	0
0	1	17	14206	1	0	1	#NAME?	chronic.hepatitis.B.infection	1280	peripheral nerve disorder	0
0	1	2	14221	1	0	1	#NAME?	response.to.triamcinolone.acetonide	1280	peripheral nerve disorder	0
0	1	2	14221	1	0	1	#NAME?	intraocular.pressure.change.measurement	1280	peripheral nerve disorder	0
0	1	3	14220	1	0	1	#NAME?	peanut.allergy.measurement	1280	peripheral nerve disorder	0
0	1	1	14222	1	0	1	#NAME?	response.to.dalcetrapib	1280	peripheral nerve disorder	0
0	1	61	14162	1	0	1	#NAME?	acute.coronary.syndrome	1280	peripheral nerve disorder	0
0	1	8	14215	1	0	1	#NAME?	cardiovascular.event.measurement	1280	peripheral nerve disorder	0
0	1	7	14216	1	0	1	#NAME?	IgG.index	1280	peripheral nerve disorder	0
0	1	10	14213	1	0	1	#NAME?	oligoclonal.band.measurement	1280	peripheral nerve disorder	0
0	1	19	14204	1	0	1	#NAME?	hippocampal.volume	1280	peripheral nerve disorder	0
0	1	13	14210	1	0	1	#NAME?	brain.volume.measurement	1280	peripheral nerve disorder	0
0	1	18	14205	1	0	1	#NAME?	intracranial.volume.measurement	1280	peripheral nerve disorder	0
0	1	19	14204	1	0	1	#NAME?	thyroid.carcinoma	1280	peripheral nerve disorder	0
0	1	36	14187	1	0	1	#NAME?	optic.disc.area.measurement	1280	peripheral nerve disorder	0
0	1	45	14178	1	0	1	#NAME?	optic.cup.area.measurement	1280	peripheral nerve disorder	0
0	1	69	14154	1	0	1	#NAME?	wet.macular.degeneration	1280	peripheral nerve disorder	0
0	1	7	14216	1	0	1	#NAME?	axial.length.measurement	1280	peripheral nerve disorder	0
0	1	25	14198	1	0	1	#NAME?	renal.cell.carcinoma	1280	peripheral nerve disorder	0
0	1	42	14181	1	0	1	#NAME?	corneal.topography	1280	peripheral nerve disorder	0
0	1	62	14161	1	0	1	#NAME?	estrogen.receptor.negative.breast.cancer	1280	peripheral nerve disorder	0
0	1	3	14220	1	0	1	#NAME?	gene.methylation.measurement	1280	peripheral nerve disorder	0
0	1	326	13897	1	0	1	#NAME?	blood.metabolite.measurement	1280	peripheral nerve disorder	0
0	1	2	14221	1	0	1	#NAME?	X12063.measurement	1280	peripheral nerve disorder	0
0	1	1	14222	1	0	1	#NAME?	mannose.measurement	1280	peripheral nerve disorder	0
0	1	3	14220	1	0	1	#NAME?	facial.pigmentation.measurement	1280	peripheral nerve disorder	0
0	1	5	14218	1	0	1	#NAME?	cytotoxicity.measurement	1280	peripheral nerve disorder	0
0	1	25	14198	1	0	1	#NAME?	response.to.clozapine	1280	peripheral nerve disorder	0
0	1	3	14220	1	0	1	#NAME?	ADAMTS13.activity.measurement	1280	peripheral nerve disorder	0
0	1	2	14221	1	0	1	#NAME?	APOE.carrier.status	1280	peripheral nerve disorder	0
0	1	2	14221	1	0	1	#NAME?	sporadic.Creutzfeld.Jacob.disease	1280	peripheral nerve disorder	0
0	1	2	14221	1	0	1	#NAME?	Bladder.exstrophy	1280	peripheral nerve disorder	0
0	1	20	14203	1	0	1	#NAME?	peripheral.neuropathy	1280	peripheral nerve disorder	0
0	1	7	14216	1	0	1	#NAME?	response.to.vincristine	1280	peripheral nerve disorder	0
0	1	21	14202	1	0	1	#NAME?	gout	1280	peripheral nerve disorder	0
0	1	21	14202	1	0	1	#NAME?	response.to.selective.serotonin.reuptake.inhibitor	1280	peripheral nerve disorder	0
0	1	2	14221	1	0	1	#NAME?	recalcitrant.atopic.dermatitis	1280	peripheral nerve disorder	0
0	1	8	14215	1	0	1	#NAME?	interleukin.6.measurement	1280	peripheral nerve disorder	0
0	1	1	14222	1	0	1	#NAME?	response.to.cytokine	1280	peripheral nerve disorder	0
0	1	476	13747	1	0	1	#NAME?	psoriasis	1280	peripheral nerve disorder	0
0	1	2	14221	1	0	1	#NAME?	asparaginase.hypersensitivity	1280	peripheral nerve disorder	0
0	1	2	14221	1	0	1	#NAME?	response.to.lapatinib	1280	peripheral nerve disorder	0
0	1	54	14169	1	0	1	#NAME?	multiple.myeloma	1280	peripheral nerve disorder	0
0	1	31	14192	1	0	1	#NAME?	monoclonal.gammopathy	1280	peripheral nerve disorder	0
0	1	3	14220	1	0	1	#NAME?	cancer.aggressiveness.measurement	1280	peripheral nerve disorder	0
0	1	3	14220	1	0	1	#NAME?	Gleason.score.measurement	1280	peripheral nerve disorder	0
0	1	2	14221	1	0	1	#NAME?	response.to.paclitaxel	1280	peripheral nerve disorder	0
0	1	65	14158	1	0	1	#NAME?	autoimmune.thyroid.disease	1280	peripheral nerve disorder	0
0	1	160	14063	1	0	1	#NAME?	type.I.diabetes.mellitus	1280	peripheral nerve disorder	0
0	1	3	14220	1	0	1	#NAME?	childhood.cancer	1280	peripheral nerve disorder	0
0	1	4	14219	1	0	1	#NAME?	Pituitary.Gland.Adenoma	1280	peripheral nerve disorder	0
0	1	5	14218	1	0	1	#NAME?	radius.bone.mineral.density	1280	peripheral nerve disorder	0
0	1	9	14214	1	0	1	#NAME?	bone.mineral.content.measurement	1280	peripheral nerve disorder	0
0	1	9	14214	1	0	1	#NAME?	magnesium.measurement	1280	peripheral nerve disorder	0
0	1	10	14213	1	0	1	#NAME?	ovarian.mucinous.adenocarcinoma	1280	peripheral nerve disorder	0
0	1	6	14217	1	0	1	#NAME?	Corticobasal.degeneration	1280	peripheral nerve disorder	0
0	1	74	14149	1	0	1	#NAME?	intraocular.pressure.measurement	1280	peripheral nerve disorder	0
0	1	23	14200	1	0	1	#NAME?	Malignant.epithelial.tumor.of.ovary	1280	peripheral nerve disorder	0
0	1	1	14222	1	0	1	#NAME?	superior.frontal.gyrus.grey.matter.volume.measurement	1280	peripheral nerve disorder	0
0	1	16	14207	1	0	1	#NAME?	dense.area.measurement	1280	peripheral nerve disorder	0
0	1	17	14206	1	0	1	#NAME?	mammographic.density.measurement	1280	peripheral nerve disorder	0
0	1	2	14221	1	0	1	#NAME?	non.dense.area.measurement	1280	peripheral nerve disorder	0
0	1	6	14217	1	0	1	#NAME?	mammographic.density.percentage	1280	peripheral nerve disorder	0
0	1	1	14222	1	0	1	#NAME?	cumulative.dose.response.to.bevacizumab	1280	peripheral nerve disorder	0
0	1	1	14222	1	0	1	#NAME?	chemotherapy.induced.hypertension	1280	peripheral nerve disorder	0
0	1	6	14217	1	0	1	#NAME?	longitudinal.BMI.measurement	1280	peripheral nerve disorder	0
0	1	4	14219	1	0	1	#NAME?	reading	1280	peripheral nerve disorder	0
0	1	6	14217	1	0	1	#NAME?	Vogt.Koyanagi.Harada.disease	1280	peripheral nerve disorder	0
0	1	5	14218	1	0	1	#NAME?	selenium.measurement	1280	peripheral nerve disorder	0
0	1	2	14221	1	0	1	#NAME?	angiotensin.converting.enzyme.measurement	1280	peripheral nerve disorder	0
0	1	13	14210	1	0	1	#NAME?	Alzheimer.s.disease.biomarker.measurement	1280	peripheral nerve disorder	0
0	1	4	14219	1	0	1	#NAME?	CCL4.measurement	1280	peripheral nerve disorder	0
0	1	4	14219	1	0	1	#NAME?	matrix.metalloproteinase.measurement	1280	peripheral nerve disorder	0
0	1	15	14208	1	0	1	#NAME?	response.to.statin	1280	peripheral nerve disorder	0
0	1	60	14163	1	0	1	#NAME?	fasting.blood.glucose.measurement	1280	peripheral nerve disorder	0
0	1	37	14186	1	0	1	#NAME?	optic.disc.size.measurement	1280	peripheral nerve disorder	0
0	1	2	14221	1	0	1	#NAME?	infant.expressive.language.ability	1280	peripheral nerve disorder	0
0	1	50	14173	1	0	1	#NAME?	brain.aneurysm	1280	peripheral nerve disorder	0
0	1	29	14194	1	0	1	#NAME?	vitamin.D.measurement	1280	peripheral nerve disorder	0
0	1	4	14219	1	0	1	#NAME?	hypermetropia	1280	peripheral nerve disorder	0
0	1	131	14092	1	0	1	#NAME?	Myopia	1280	peripheral nerve disorder	0
0	1	154	14069	1	0	1	#NAME?	self.reported.educational.attainment	1280	peripheral nerve disorder	0
0	1	13	14210	1	0	1	#NAME?	coffee.consumption	1280	peripheral nerve disorder	0
0	1	10	14213	1	0	1	#NAME?	cups.of.coffee.per.day.measurement	1280	peripheral nerve disorder	0
0	1	18	14205	1	0	1	#NAME?	protein.C.measurement	1280	peripheral nerve disorder	0
0	1	111	14112	1	0	1	#NAME?	hypertension	1280	peripheral nerve disorder	0
0	1	2	14221	1	0	1	#NAME?	typhoid.fever	1280	peripheral nerve disorder	0
0	1	1	14222	1	0	1	#NAME?	episodic.memory	1280	peripheral nerve disorder	0
0	1	1	14222	1	0	1	#NAME?	psychotic.symptoms	1280	peripheral nerve disorder	0
0	1	10	14213	1	0	1	#NAME?	eosinophilic.esophagitis	1280	peripheral nerve disorder	0
0	1	79	14144	1	0	1	#NAME?	PR.interval	1280	peripheral nerve disorder	0
0	1	36	14187	1	0	1	#NAME?	leprosy	1280	peripheral nerve disorder	0
0	1	7	14216	1	0	1	#NAME?	Hashimoto.s.thyroiditis	1280	peripheral nerve disorder	0
0	1	63	14160	1	0	1	#NAME?	prostate.specific.antigen.measurement	1280	peripheral nerve disorder	0
0	1	11	14212	1	0	1	#NAME?	Stevens.Johnson.syndrome	1280	peripheral nerve disorder	0
0	1	11	14212	1	0	1	#NAME?	toxic.epidermal.necrolysis	1280	peripheral nerve disorder	0
0	1	25	14198	1	0	1	#NAME?	iron.biomarker.measurement	1280	peripheral nerve disorder	0
0	1	13	14210	1	0	1	#NAME?	ferritin.measurement	1280	peripheral nerve disorder	0
0	1	16	14207	1	0	1	#NAME?	transferrin.saturation.measurement	1280	peripheral nerve disorder	0
0	1	12	14211	1	0	1	#NAME?	transferrin.measurement	1280	peripheral nerve disorder	0
0	1	10	14213	1	0	1	#NAME?	serum.iron.measurement	1280	peripheral nerve disorder	0
0	1	4	14219	1	0	1	#NAME?	post.traumatic.stress.disorder	1280	peripheral nerve disorder	0
0	1	4	14219	1	0	1	#NAME?	Astigmatism	1280	peripheral nerve disorder	0
0	1	21	14202	1	0	1	#NAME?	total.iron.binding.capacity	1280	peripheral nerve disorder	0
0	1	28	14195	1	0	1	#NAME?	beta.amyloid.1.42.measurement	1280	peripheral nerve disorder	0
0	1	102	14121	1	0	1	#NAME?	cerebrospinal.fluid.biomarker.measurement	1280	peripheral nerve disorder	0
0	1	6	14217	1	0	1	#NAME?	left.inferior.lateral.ventricle.volume.measurement	1280	peripheral nerve disorder	0
0	1	4	14219	1	0	1	#NAME?	pulmonary.artery.enlargement	1280	peripheral nerve disorder	0
0	1	58	14165	1	0	1	#NAME?	chronic.obstructive.pulmonary.disease	1280	peripheral nerve disorder	0
0	1	25	14198	1	0	1	#NAME?	membranous.glomerulonephritis	1280	peripheral nerve disorder	0
0	1	4	14219	1	0	1	#NAME?	sleep.duration	1280	peripheral nerve disorder	0
0	1	5	14218	1	0	1	#NAME?	chronic.bronchitis	1280	peripheral nerve disorder	0
0	1	2	14221	1	0	1	#NAME?	GFR.change.measurement	1280	peripheral nerve disorder	0
0	1	4	14219	1	0	1	#NAME?	cervical.artery.dissection	1280	peripheral nerve disorder	0
0	1	1	14222	1	0	1	#NAME?	Kashin.Beck.disease	1280	peripheral nerve disorder	0
0	1	2	14221	1	0	1	#NAME?	nicotine.glucuronidation.measurement	1280	peripheral nerve disorder	0
0	1	19	14204	1	0	1	#NAME?	cotinine.glucuronidation.measurement	1280	peripheral nerve disorder	0
0	1	64	14159	1	0	1	#NAME?	hepatitis	1280	peripheral nerve disorder	0
0	1	7	14216	1	0	1	#NAME?	L.arginine.measurement	1280	peripheral nerve disorder	0
0	1	2	14221	1	0	1	#NAME?	carbon.monoxide.exhalation.measurement	1280	peripheral nerve disorder	0
0	1	3	14220	1	0	1	#NAME?	symmetrical.dimethylarginine.measurement	1280	peripheral nerve disorder	0
0	1	12	14211	1	0	1	#NAME?	anterior.uveitis	1280	peripheral nerve disorder	0
0	1	1	14222	1	0	1	#NAME?	stricture	1280	peripheral nerve disorder	0
0	1	1	14222	1	0	1	#NAME?	complicated.disease.course	1280	peripheral nerve disorder	0
0	1	8	14215	1	0	1	#NAME?	febrile.seizures	1280	peripheral nerve disorder	0
0	1	6	14217	1	0	1	#NAME?	MMR.related.febrile.seizures	1280	peripheral nerve disorder	0
0	1	1	14222	1	0	1	#NAME?	serum.VEGFR2.concentration.measurement	1280	peripheral nerve disorder	0
0	1	19	14204	1	0	1	#NAME?	infant.body.height	1280	peripheral nerve disorder	0
0	1	10	14213	1	0	1	#NAME?	fetal.hemoglobin.measurement	1280	peripheral nerve disorder	0
0	1	17	14206	1	0	1	#NAME?	longevity	1280	peripheral nerve disorder	0
0	1	3	14220	1	0	1	#NAME?	very.long.chain.saturated.fatty.acid.measurement	1280	peripheral nerve disorder	0
0	1	3	14220	1	0	1	#NAME?	hippocampal.sclerosis.of.aging	1280	peripheral nerve disorder	0
0	1	4	14219	1	0	1	#NAME?	cerebral.amyloid.angiopathy	1280	peripheral nerve disorder	0
0	1	11	14212	1	0	1	#NAME?	response.to.anticoagulant	1280	peripheral nerve disorder	0
0	1	6	14217	1	0	1	#NAME?	soluble.interleukin.2.receptor.subunit.alpha.measurement	1280	peripheral nerve disorder	0
0	1	3	14220	1	0	1	#NAME?	gas.trapping.measurement	1280	peripheral nerve disorder	0
0	1	2	14221	1	0	1	#NAME?	Dysphagia	1280	peripheral nerve disorder	0
0	1	15	14208	1	0	1	#NAME?	nicotine.metabolite.ratio	1280	peripheral nerve disorder	0
0	1	4	14219	1	0	1	#NAME?	erythrocyte.cadmium.measurement	1280	peripheral nerve disorder	0
0	1	10	14213	1	0	1	#NAME?	white.matter.hyperintensity.measurement	1280	peripheral nerve disorder	0
0	1	15	14208	1	0	1	#NAME?	endometrial.carcinoma	1280	peripheral nerve disorder	0
0	1	29	14194	1	0	1	#NAME?	hair.color	1280	peripheral nerve disorder	0
0	1	10	14213	1	0	1	#NAME?	Mitral.valve.prolapse	1280	peripheral nerve disorder	0
0	1	6	14217	1	0	1	#NAME?	skin.sensitivity.to.sun	1280	peripheral nerve disorder	0
0	1	57	14166	1	0	1	#NAME?	Ischemic.stroke	1280	peripheral nerve disorder	0
0	1	3	14220	1	0	1	#NAME?	urinary.S.phenylmercapturic.acid.measurement	1280	peripheral nerve disorder	0
0	1	30	14193	1	0	1	#NAME?	drug.induced.agranulocytosis	1280	peripheral nerve disorder	0
0	1	9	14214	1	0	1	#NAME?	response.to.thioamide	1280	peripheral nerve disorder	0
0	1	3	14220	1	0	1	#NAME?	cardiac.embolism	1280	peripheral nerve disorder	0
0	1	1	14222	1	0	1	#NAME?	clinical.ideal.cardiovascular.health	1280	peripheral nerve disorder	0
0	1	3	14220	1	0	1	#NAME?	seasonal.gut.microbiome.measurement	1280	peripheral nerve disorder	0
0	1	2	14221	1	0	1	#NAME?	lactate.measurement	1280	peripheral nerve disorder	0
0	1	5	14218	1	0	1	#NAME?	trichloroethylene.induced.hypersensitivity	1280	peripheral nerve disorder	0
0	1	7	14216	1	0	1	#NAME?	cingulate.cortex.measurement	1280	peripheral nerve disorder	0
0	1	29	14194	1	0	1	#NAME?	hepatitis.B.infection	1280	peripheral nerve disorder	0
0	1	4	14219	1	0	1	#NAME?	Susceptibility.to.viral.and.mycobacterial.infections	1280	peripheral nerve disorder	0
0	1	1	14222	1	0	1	#NAME?	intermittent.Staphylococcus.aureus.carrier.status	1280	peripheral nerve disorder	0
0	1	4	14219	1	0	1	#NAME?	lobe.size	1280	peripheral nerve disorder	0
0	1	84	14139	1	0	1	#NAME?	lobe.attachment	1280	peripheral nerve disorder	0
0	1	1	14222	1	0	1	#NAME?	antitragus.size	1280	peripheral nerve disorder	0
0	1	3	14220	1	0	1	#NAME?	helix.rolling	1280	peripheral nerve disorder	0
0	1	3	14220	1	0	1	#NAME?	folding.of.antihelix	1280	peripheral nerve disorder	0
0	1	8	14215	1	0	1	#NAME?	outer.ear.morphology.trait	1280	peripheral nerve disorder	0
0	1	2	14221	1	0	1	#NAME?	gait.measurement	1280	peripheral nerve disorder	0
0	1	2	14221	1	0	1	#NAME?	childhood.aggressive.behaviour.measurement	1280	peripheral nerve disorder	0
0	1	403	13820	1	0	1	#NAME?	neuroticism.measurement	1280	peripheral nerve disorder	0
0	1	12	14211	1	0	1	#NAME?	response.to.lamotrigine	1280	peripheral nerve disorder	0
0	1	14	14209	1	0	1	#NAME?	maculopapular.eruption	1280	peripheral nerve disorder	0
0	1	49	14174	1	0	1	#NAME?	epilepsy	1280	peripheral nerve disorder	0
0	1	34	14189	1	0	1	#NAME?	metastasis.measurement	1280	peripheral nerve disorder	0
0	1	1	14222	1	0	1	#NAME?	date.of.diagnosis	1280	peripheral nerve disorder	0
0	1	4	14219	1	0	1	#NAME?	osteosarcoma	1280	peripheral nerve disorder	0
0	1	2	14221	1	0	1	#NAME?	skin.fluorescence.measurement	1280	peripheral nerve disorder	0
0	1	44	14179	1	0	1	#NAME?	X3.hydroxypropylmercapturic.acid.measurement	1280	peripheral nerve disorder	0
0	1	120	14103	1	0	1	#NAME?	smoking.cessation	1280	peripheral nerve disorder	0
0	1	1	14222	1	0	1	#NAME?	functional.decline.measurement	1280	peripheral nerve disorder	0
0	1	31	14192	1	0	1	#NAME?	smoking.behaviour.measurement	1280	peripheral nerve disorder	0
0	1	22	14201	1	0	1	#NAME?	hip.bone.mineral.density	1280	peripheral nerve disorder	0
0	1	51	14172	1	0	1	#NAME?	urinary.metabolite.measurement	1280	peripheral nerve disorder	0
0	1	2	14221	1	0	1	#NAME?	Staphylococcus.aureus.infection	1280	peripheral nerve disorder	0
0	1	28	14195	1	0	1	#NAME?	body.weight	1280	peripheral nerve disorder	0
0	1	31	14192	1	0	1	#NAME?	central.nervous.system.cancer	1280	peripheral nerve disorder	0
0	1	16	14207	1	0	1	#NAME?	glioblastoma.multiforme	1280	peripheral nerve disorder	0
0	1	6	14217	1	0	1	#NAME?	leptin.measurement	1280	peripheral nerve disorder	0
0	1	3	14220	1	0	1	#NAME?	BMI.adjusted.leptin.measurement	1280	peripheral nerve disorder	0
0	1	8	14215	1	0	1	#NAME?	hair.morphology	1280	peripheral nerve disorder	0
0	1	2	14221	1	0	1	#NAME?	hormone.replacement.therapy	1280	peripheral nerve disorder	0
0	1	7	14216	1	0	1	#NAME?	rheumatoid.factor.seropositivity.measurement	1280	peripheral nerve disorder	0
0	1	2	14221	1	0	1	#NAME?	rheumatoid.factor.measurement	1280	peripheral nerve disorder	0
0	1	2	14221	1	0	1	#NAME?	response.to.antidepressant	1280	peripheral nerve disorder	0
0	1	1	14222	1	0	1	#NAME?	entorhinal.cortical.volume	1280	peripheral nerve disorder	0
0	1	373	13850	1	0	1	#NAME?	ulcerative.colitis	1280	peripheral nerve disorder	0
0	1	32	14191	1	0	1	#NAME?	factor.VIII.measurement	1280	peripheral nerve disorder	0
0	1	12	14211	1	0	1	#NAME?	factor.VII.measurement	1280	peripheral nerve disorder	0
0	1	6	14217	1	0	1	#NAME?	emphysema.imaging.measurement	1280	peripheral nerve disorder	0
0	1	20	14203	1	0	1	#NAME?	airway.imaging.measurement	1280	peripheral nerve disorder	0
0	1	4	14219	1	0	1	#NAME?	cardiovascular.disease.biomarker.measurement	1280	peripheral nerve disorder	0
0	1	2	14221	1	0	1	#NAME?	obsessive.compulsive.symptom.measurement	1280	peripheral nerve disorder	0
0	1	22	14201	1	0	1	#NAME?	treatment.refractory.schizophrenia	1280	peripheral nerve disorder	0
0	1	1	14222	1	0	1	#NAME?	sex.ratio	1280	peripheral nerve disorder	0
0	1	5	14218	1	0	1	#NAME?	response.to.risperidone	1280	peripheral nerve disorder	0
0	1	3	14220	1	0	1	#NAME?	response.to.antineoplastic.agent	1280	peripheral nerve disorder	0
0	1	66	14157	1	0	1	#NAME?	heart.rate	1280	peripheral nerve disorder	0
0	1	1	14222	1	0	1	#NAME?	lycopene.measurement	1280	peripheral nerve disorder	0
0	1	55	14168	1	0	1	#NAME?	spine.bone.mineral.density	1280	peripheral nerve disorder	0
0	1	2	14221	1	0	1	#NAME?	platelet.reactivity.measurement	1280	peripheral nerve disorder	0
0	1	1	14222	1	0	1	#NAME?	thrombus.formation.measurement	1280	peripheral nerve disorder	0
0	1	1	14222	1	0	1	#NAME?	rotator.cuff.tear	1280	peripheral nerve disorder	0
0	1	2	14221	1	0	1	#NAME?	hemoglobin.A1.measurement	1280	peripheral nerve disorder	0
0	1	1	14222	1	0	1	#NAME?	small.artery.occlusion	1280	peripheral nerve disorder	0
0	1	2	14221	1	0	1	#NAME?	plasma.betaine.measurement	1280	peripheral nerve disorder	0
0	1	2	14221	1	0	1	#NAME?	angiographic.measurement	1280	peripheral nerve disorder	0
0	1	5	14218	1	0	1	#NAME?	small.vessel.stroke	1280	peripheral nerve disorder	0
0	1	10	14213	1	0	1	#NAME?	FEV.change.measurement	1280	peripheral nerve disorder	0
0	1	1	14222	1	0	1	#NAME?	response.to.montelukast	1280	peripheral nerve disorder	0
0	1	1	14222	1	0	1	#NAME?	response.to.high.fat.food.intake	1280	peripheral nerve disorder	0
0	1	7	14216	1	0	1	#NAME?	triglyceride.change.measurement	1280	peripheral nerve disorder	0
0	1	1	14222	1	0	1	#NAME?	concentration.dose.ratio	1280	peripheral nerve disorder	0
0	1	2	14221	1	0	1	#NAME?	response.to.anticonvulsant	1280	peripheral nerve disorder	0
0	1	39	14184	1	0	1	#NAME?	cutaneous.melanoma	1280	peripheral nerve disorder	0
0	1	1	14222	1	0	1	#NAME?	amyloid.plaque.accumulation.rate	1280	peripheral nerve disorder	0
0	1	1	14222	1	0	1	#NAME?	gastric.cardia.carcinoma	1280	peripheral nerve disorder	0
0	1	14	14209	1	0	1	#NAME?	glycerophospholipid.measurement	1280	peripheral nerve disorder	0
0	1	94	14129	1	0	1	#NAME?	amino.acid.measurement	1280	peripheral nerve disorder	0
0	1	18	14205	1	0	1	#NAME?	sphingolipid.measurement	1280	peripheral nerve disorder	0
0	1	12	14211	1	0	1	#NAME?	acylcarnitine.measurement	1280	peripheral nerve disorder	0
0	1	37	14186	1	0	1	#NAME?	pancreatic.carcinoma	1280	peripheral nerve disorder	0
0	1	2	14221	1	0	1	#NAME?	longitudinal.alcohol.consumption.measurement	1280	peripheral nerve disorder	0
0	1	33	14190	1	0	1	#NAME?	polycystic.ovary.syndrome	1280	peripheral nerve disorder	0
0	1	95	14128	1	0	1	#NAME?	Parkinson.s.disease	1280	peripheral nerve disorder	0
0	1	6	14217	1	0	1	#NAME?	kidney.stone	1280	peripheral nerve disorder	0
0	1	15	14208	1	0	1	#NAME?	cutaneous.squamous.cell.carcinoma	1280	peripheral nerve disorder	0
0	1	90	14133	1	0	1	#NAME?	nasopharyngeal.neoplasm	1280	peripheral nerve disorder	0
0	1	79	14144	1	0	1	#NAME?	coronary.artery.disease	1280	peripheral nerve disorder	0
0	1	4	14219	1	0	1	#NAME?	diabetic.nephropathy	1280	peripheral nerve disorder	0
0	1	107	14116	1	0	1	#NAME?	lipid.measurement	1280	peripheral nerve disorder	0
0	1	17	14206	1	0	1	#NAME?	coagulation.factor.measurement	1280	peripheral nerve disorder	0
0	1	13	14210	1	0	1	#NAME?	nodular.sclerosis.Hodgkin.lymphoma	1280	peripheral nerve disorder	0
0	1	11	14212	1	0	1	#NAME?	alpha.linolenic.acid.measurement	1280	peripheral nerve disorder	0
0	1	4	14219	1	0	1	#NAME?	dihomo.gamma.linolenic.acid.measurement	1280	peripheral nerve disorder	0
0	1	8	14215	1	0	1	#NAME?	linoleic.acid.measurement	1280	peripheral nerve disorder	0
0	1	7	14216	1	0	1	#NAME?	arachidonic.acid.measurement	1280	peripheral nerve disorder	0
1	0	3	14220	0.000281215	Inf	0.487908	Inf	delta.6.desaturase.measurement	1280	peripheral nerve disorder	1
0	1	194	14029	1	0	1	#NAME?	age.at.menarche	1280	peripheral nerve disorder	0
0	1	90	14133	1	0	1	#NAME?	age.related.hearing.impairment	1280	peripheral nerve disorder	0
0	1	3	14220	1	0	1	#NAME?	cannabis.dependence.measurement	1280	peripheral nerve disorder	0
0	1	41	14182	1	0	1	#NAME?	Common.variable.immunodeficiency	1280	peripheral nerve disorder	0
0	1	306	13917	1	0	1	#NAME?	ankylosing.spondylitis	1280	peripheral nerve disorder	0
0	1	41	14182	1	0	1	#NAME?	autoimmune.disease	1280	peripheral nerve disorder	0
0	1	72	14151	1	0	1	#NAME?	juvenile.idiopathic.arthritis	1280	peripheral nerve disorder	0
0	1	5	14218	1	0	1	#NAME?	endometrial.neoplasm	1280	peripheral nerve disorder	0
0	1	59	14164	1	0	1	#NAME?	atrophic.macular.degeneration	1280	peripheral nerve disorder	0
0	1	79	14144	1	0	1	#NAME?	forced.expiratory.volume	1280	peripheral nerve disorder	0
0	1	1	14222	1	0	1	#NAME?	Uveal.Melanoma	1280	peripheral nerve disorder	0
0	1	3	14220	1	0	1	#NAME?	psychosis.predisposition.measurement	1280	peripheral nerve disorder	0
0	1	218	14005	1	0	1	#NAME?	waist.hip.ratio	1280	peripheral nerve disorder	0
0	1	194	14029	1	0	1	#NAME?	BMI.adjusted.waist.hip.ratio	1280	peripheral nerve disorder	0
0	1	270	13953	1	0	1	#NAME?	physical.activity.measurement	1280	peripheral nerve disorder	0
0	1	1	14222	1	0	1	#NAME?	disease.recurrence	1280	peripheral nerve disorder	0
0	1	25	14198	1	0	1	#NAME?	lean.body.mass	1280	peripheral nerve disorder	0
0	1	2	14221	1	0	1	#NAME?	laterality.measurement	1280	peripheral nerve disorder	0
0	1	18	14205	1	0	1	#NAME?	aortic.root.size	1280	peripheral nerve disorder	0
0	1	12	14211	1	0	1	#NAME?	initial.pursuit.acceleration	1280	peripheral nerve disorder	0
0	1	5	14218	1	0	1	#NAME?	pursuit.maintenance.gain.measurement	1280	peripheral nerve disorder	0
0	1	2	14221	1	0	1	#NAME?	antisaccade.response.measurement	1280	peripheral nerve disorder	0
0	1	2	14221	1	0	1	#NAME?	response.to.trauma.exposure	1280	peripheral nerve disorder	0
0	1	14	14209	1	0	1	#NAME?	alcohol.dependence.measurement	1280	peripheral nerve disorder	0
0	1	2	14221	1	0	1	#NAME?	magnesium.creatinine.ratio.measurement	1280	peripheral nerve disorder	0
0	1	3	14220	1	0	1	#NAME?	idiopathic.osteonecrosis.of.the.femoral.head	1280	peripheral nerve disorder	0
0	1	4	14219	1	0	1	#NAME?	appendicular.lean.mass	1280	peripheral nerve disorder	0
0	1	1	14222	1	0	1	#NAME?	vesicoureteral.reflux	1280	peripheral nerve disorder	0
0	1	8	14215	1	0	1	#NAME?	glucose.dependent.insulinotropic.peptide.measurement	1280	peripheral nerve disorder	0
0	1	18	14205	1	0	1	#NAME?	glucose.tolerance.test	1280	peripheral nerve disorder	0
0	1	25	14198	1	0	1	#NAME?	restless.legs.syndrome	1280	peripheral nerve disorder	0
0	1	37	14186	1	0	1	#NAME?	neutrophil.count	1280	peripheral nerve disorder	0
0	1	11	14212	1	0	1	#NAME?	eye.color	1280	peripheral nerve disorder	0
0	1	9	14214	1	0	1	#NAME?	putamen.volume	1280	peripheral nerve disorder	0
0	1	1	14222	1	0	1	#NAME?	pregnancy.induced.alloimmunization	1280	peripheral nerve disorder	0
0	1	138	14085	1	0	1	#NAME?	intelligence	1280	peripheral nerve disorder	0
0	1	2	14221	1	0	1	#NAME?	spinal.fracture	1280	peripheral nerve disorder	0
0	1	16	14207	1	0	1	#NAME?	heart.rate.variability.measurement	1280	peripheral nerve disorder	0
0	1	2	14221	1	0	1	#NAME?	response.to.metformin	1280	peripheral nerve disorder	0
0	1	3	14220	1	0	1	#NAME?	congenital.left.sided.heart.lesions	1280	peripheral nerve disorder	0
0	1	80	14143	1	0	1	#NAME?	QT.interval	1280	peripheral nerve disorder	0
0	1	2	14221	1	0	1	#NAME?	particulate.matter.air.pollution.measurement	1280	peripheral nerve disorder	0
0	1	5	14218	1	0	1	#NAME?	colorectal.health	1280	peripheral nerve disorder	0
0	1	1	14222	1	0	1	#NAME?	response.to.carbamazepine	1280	peripheral nerve disorder	0
0	1	1	14222	1	0	1	#NAME?	response.to.phenytoin	1280	peripheral nerve disorder	0
0	1	11	14212	1	0	1	#NAME?	overall.survival	1280	peripheral nerve disorder	0
0	1	13	14210	1	0	1	#NAME?	skin.pigmentation.measurement	1280	peripheral nerve disorder	0
0	1	90	14133	1	0	1	#NAME?	suntan	1280	peripheral nerve disorder	0
0	1	3	14220	1	0	1	#NAME?	NT.proBNP.measurement	1280	peripheral nerve disorder	0
0	1	2	14221	1	0	1	#NAME?	midregional.pro.atrial.natriuretic.peptide.measurement	1280	peripheral nerve disorder	0
0	1	25	14198	1	0	1	#NAME?	fasting.blood.insulin.measurement	1280	peripheral nerve disorder	0
0	1	7	14216	1	0	1	#NAME?	HOMA.IR	1280	peripheral nerve disorder	0
0	1	14	14209	1	0	1	#NAME?	HOMA.B	1280	peripheral nerve disorder	0
0	1	3	14220	1	0	1	#NAME?	response.to.opioid	1280	peripheral nerve disorder	0
0	1	1	14222	1	0	1	#NAME?	analgesia.requirement.measurement	1280	peripheral nerve disorder	0
0	1	7	14216	1	0	1	#NAME?	Lewy.body.dementia	1280	peripheral nerve disorder	0
0	1	13	14210	1	0	1	#NAME?	high.altitude.adaptation	1280	peripheral nerve disorder	0
0	1	7	14216	1	0	1	#NAME?	IgG.sialylation.measurement	1280	peripheral nerve disorder	0
0	1	5	14218	1	0	1	#NAME?	IgG.digalactosylation.measurement	1280	peripheral nerve disorder	0
0	1	37	14186	1	0	1	#NAME?	alcoholic.pancreatitis	1280	peripheral nerve disorder	0
0	1	3	14220	1	0	1	#NAME?	knee	1280	peripheral nerve disorder	0
0	1	10	14213	1	0	1	#NAME?	premature.birth	1280	peripheral nerve disorder	0
0	1	40	14183	1	0	1	#NAME?	parental.genotype.effect.measurement	1280	peripheral nerve disorder	0
0	1	11	14212	1	0	1	#NAME?	gestational.age	1280	peripheral nerve disorder	0
0	1	5	14218	1	0	1	#NAME?	dehydroepiandrosterone.sulphate.measurement	1280	peripheral nerve disorder	0
0	1	2	14221	1	0	1	#NAME?	ankle.injury	1280	peripheral nerve disorder	0
0	1	50	14173	1	0	1	#NAME?	disease.progression.measurement	1280	peripheral nerve disorder	0
0	1	11	14212	1	0	1	#NAME?	migraine.without.aura	1280	peripheral nerve disorder	0
0	1	32	14191	1	0	1	#NAME?	systemic.juvenile.idiopathic.arthritis	1280	peripheral nerve disorder	0
0	1	28	14195	1	0	1	#NAME?	polyarticular.juvenile.idiopathic.arthritis	1280	peripheral nerve disorder	0
0	1	28	14195	1	0	1	#NAME?	rheumatoid.factor.negative	1280	peripheral nerve disorder	0
0	1	28	14195	1	0	1	#NAME?	oligoarticular.juvenile.idiopathic.arthritis	1280	peripheral nerve disorder	0
0	1	62	14161	1	0	1	#NAME?	systemic.scleroderma	1280	peripheral nerve disorder	0
0	1	8	14215	1	0	1	#NAME?	limited.scleroderma	1280	peripheral nerve disorder	0
0	1	17	14206	1	0	1	#NAME?	insulin.response.measurement	1280	peripheral nerve disorder	0
0	1	39	14184	1	0	1	#NAME?	insulin.measurement	1280	peripheral nerve disorder	0
0	1	283	13940	1	0	1	#NAME?	sclerosing.cholangitis	1280	peripheral nerve disorder	0
0	1	1	14222	1	0	1	#NAME?	glucagon.like.peptide.1.measurement	1280	peripheral nerve disorder	0
0	1	19	14204	1	0	1	#NAME?	progranulin.measurement	1280	peripheral nerve disorder	0
0	1	1	14222	1	0	1	#NAME?	tacrolimus.measurement	1280	peripheral nerve disorder	0
0	1	3	14220	1	0	1	#NAME?	matrix.metalloproteinase.8.measurement	1280	peripheral nerve disorder	0
0	1	1	14222	1	0	1	#NAME?	dietary.potassium.intake.measurement	1280	peripheral nerve disorder	0
0	1	4	14219	1	0	1	#NAME?	mixed.cellularity	1280	peripheral nerve disorder	0
0	1	5	14218	1	0	1	#NAME?	BNP.measurement	1280	peripheral nerve disorder	0
0	1	3	14220	1	0	1	#NAME?	B.type.natriuretic.peptide.to.N.terminal.pro.B.type.natriuretic.peptide.ratio	1280	peripheral nerve disorder	0
0	1	2	14221	1	0	1	#NAME?	delayed.reward.discounting.measurement	1280	peripheral nerve disorder	0
0	1	7	14216	1	0	1	#NAME?	food.allergy.measurement	1280	peripheral nerve disorder	0
0	1	2	14221	1	0	1	#NAME?	mean.fractional.anisotropy.measurement	1280	peripheral nerve disorder	0
0	1	12	14211	1	0	1	#NAME?	white.matter.microstructure.measurement	1280	peripheral nerve disorder	0
0	1	4	14219	1	0	1	#NAME?	susceptibility.to.chickenpox.measurement	1280	peripheral nerve disorder	0
0	1	27	14196	1	0	1	#NAME?	susceptibility.to.childhood.ear.infection.measurement	1280	peripheral nerve disorder	0
0	1	1	14222	1	0	1	#NAME?	susceptibility.to.bacterial.meningitis.measurement	1280	peripheral nerve disorder	0
0	1	6	14217	1	0	1	#NAME?	susceptibility.to.cold.sores.measurement	1280	peripheral nerve disorder	0
0	1	1	14222	1	0	1	#NAME?	susceptibility.to.hepatitis.B.infection.measurement	1280	peripheral nerve disorder	0
0	1	2	14221	1	0	1	#NAME?	susceptibility.to.mononucleosis.measurement	1280	peripheral nerve disorder	0
0	1	12	14211	1	0	1	#NAME?	susceptibility.to.mumps.measurement	1280	peripheral nerve disorder	0
0	1	22	14201	1	0	1	#NAME?	susceptibility.to.plantar.warts.measurement	1280	peripheral nerve disorder	0
0	1	22	14201	1	0	1	#NAME?	susceptibility.to.pneumonia.measurement	1280	peripheral nerve disorder	0
0	1	23	14200	1	0	1	#NAME?	susceptibility.to.Mycobacterium.tuberculosis.infection.measurement	1280	peripheral nerve disorder	0
0	1	4	14219	1	0	1	#NAME?	susceptibility.to.scarlet.fever.measurement	1280	peripheral nerve disorder	0
0	1	43	14180	1	0	1	#NAME?	susceptibility.to.shingles.measurement	1280	peripheral nerve disorder	0
0	1	4	14219	1	0	1	#NAME?	susceptibility.to.strep.throat.measurement	1280	peripheral nerve disorder	0
0	1	100	14123	1	0	1	#NAME?	tonsillectomy.risk.measurement	1280	peripheral nerve disorder	0
0	1	4	14219	1	0	1	#NAME?	susceptibility.to.vaginal.yeast.infection.measurement	1280	peripheral nerve disorder	0
0	1	5	14218	1	0	1	#NAME?	susceptibility.to.urinary.tract.infection.measurement	1280	peripheral nerve disorder	0
0	1	13	14210	1	0	1	#NAME?	N.glycan.measurement	1280	peripheral nerve disorder	0
0	1	27	14196	1	0	1	#NAME?	response.to.darapladib	1280	peripheral nerve disorder	0
0	1	1	14222	1	0	1	#NAME?	lipoprotein.associated.phospholipase.A.2..change.measurement	1280	peripheral nerve disorder	0
0	1	5	14218	1	0	1	#NAME?	maximal.voluntary.ventilation	1280	peripheral nerve disorder	0
0	1	51	14172	1	0	1	#NAME?	pulmonary.function.measurement	1280	peripheral nerve disorder	0
0	1	48	14175	1	0	1	#NAME?	vital.capacity	1280	peripheral nerve disorder	0
0	1	19	14204	1	0	1	#NAME?	hair.shape.measurement	1280	peripheral nerve disorder	0
0	1	1	14222	1	0	1	#NAME?	clinically.amyopathic.dermatomyositis	1280	peripheral nerve disorder	0
0	1	2	14221	1	0	1	#NAME?	luteinizing.hormone.measurement	1280	peripheral nerve disorder	0
0	1	63	14160	1	0	1	#NAME?	femoral.neck.bone.mineral.density	1280	peripheral nerve disorder	0
0	1	54	14169	1	0	1	#NAME?	aging	1280	peripheral nerve disorder	0
0	1	11	14212	1	0	1	#NAME?	Hirschsprung.disease	1280	peripheral nerve disorder	0
0	1	22	14201	1	0	1	#NAME?	hepatocellular.carcinoma	1280	peripheral nerve disorder	0
0	1	1	14222	1	0	1	#NAME?	non.alcoholic.steatohepatitis	1280	peripheral nerve disorder	0
0	1	3	14220	1	0	1	#NAME?	carboxypeptidase.B2.measurement	1280	peripheral nerve disorder	0
0	1	4	14219	1	0	1	#NAME?	thrombin.activatable.fibrinolysis.inhibitor.activation.peptide.measurement	1280	peripheral nerve disorder	0
0	1	2	14221	1	0	1	#NAME?	diffuse.scleroderma	1280	peripheral nerve disorder	0
0	1	2	14221	1	0	1	#NAME?	anti.centromere.antibody.positive.systemic.scleroderma	1280	peripheral nerve disorder	0
0	1	2	14221	1	0	1	#NAME?	anti.topoisomerase.I.antibody.positive.systemic.scleroderma	1280	peripheral nerve disorder	0
0	1	44	14179	1	0	1	#NAME?	lipoprotein.measurement	1280	peripheral nerve disorder	0
0	1	4	14219	1	0	1	#NAME?	total.blood.protein.measurement	1280	peripheral nerve disorder	0
0	1	7	14216	1	0	1	#NAME?	dental.caries	1280	peripheral nerve disorder	0
0	1	3	14220	1	0	1	#NAME?	serum.IgM.measurement	1280	peripheral nerve disorder	0
0	1	1	14222	1	0	1	#NAME?	lipoprotein.associated.phospholipase.A.2..measurement	1280	peripheral nerve disorder	0
0	1	9	14214	1	0	1	#NAME?	serum.IgG.measurement	1280	peripheral nerve disorder	0
0	1	164	14059	1	0	1	#NAME?	lung.carcinoma	1280	peripheral nerve disorder	0
0	1	2	14221	1	0	1	#NAME?	Isolated.scaphocephaly	1280	peripheral nerve disorder	0
0	1	21	14202	1	0	1	#NAME?	response.to.fenofibrate	1280	peripheral nerve disorder	0
0	1	1	14222	1	0	1	#NAME?	response.to.temozolomide	1280	peripheral nerve disorder	0
0	1	43	14180	1	0	1	#NAME?	pancreatitis	1280	peripheral nerve disorder	0
0	1	7	14216	1	0	1	#NAME?	CC16.measurement	1280	peripheral nerve disorder	0
0	1	12	14211	1	0	1	#NAME?	surfactant.protein.D.measurement	1280	peripheral nerve disorder	0
0	1	1	14222	1	0	1	#NAME?	response.to.methotrexate	1280	peripheral nerve disorder	0
0	1	19	14204	1	0	1	#NAME?	resting.heart.rate	1280	peripheral nerve disorder	0
0	1	1	14222	1	0	1	#NAME?	response.to.quetiapine	1280	peripheral nerve disorder	0
0	1	4	14219	1	0	1	#NAME?	alcohol.and.nicotine.codependence	1280	peripheral nerve disorder	0
0	1	118	14105	1	0	1	#NAME?	FEV.FEC.ratio	1280	peripheral nerve disorder	0
0	1	16	14207	1	0	1	#NAME?	digit.length.ratio	1280	peripheral nerve disorder	0
0	1	2	14221	1	0	1	#NAME?	visceral.Leishmaniasis	1280	peripheral nerve disorder	0
0	1	444	13779	1	0	1	#NAME?	metabolite.measurement	1280	peripheral nerve disorder	0
0	1	66	14157	1	0	1	#NAME?	albumin.globulin.ratio.measurement	1280	peripheral nerve disorder	0
0	1	4	14219	1	0	1	#NAME?	hepatitis.C.induced.liver.cirrhosis	1280	peripheral nerve disorder	0
0	1	3	14220	1	0	1	#NAME?	non.small.cell.lung.carcinoma	1280	peripheral nerve disorder	0
0	1	8	14215	1	0	1	#NAME?	osteoporosis	1280	peripheral nerve disorder	0
0	1	7	14216	1	0	1	#NAME?	glycoprotein.measurement	1280	peripheral nerve disorder	0
0	1	34	14189	1	0	1	#NAME?	renal.system.measurement	1280	peripheral nerve disorder	0
0	1	20	14203	1	0	1	#NAME?	tooth.eruption	1280	peripheral nerve disorder	0
0	1	19	14204	1	0	1	#NAME?	odontogenesis	1280	peripheral nerve disorder	0
0	1	12	14211	1	0	1	#NAME?	brain.connectivity.measurement	1280	peripheral nerve disorder	0
0	1	3	14220	1	0	1	#NAME?	congenital.heart.malformation	1280	peripheral nerve disorder	0
0	1	49	14174	1	0	1	#NAME?	coronary.artery.calcification	1280	peripheral nerve disorder	0
0	1	1	14222	1	0	1	#NAME?	congenital.heart.disease	1280	peripheral nerve disorder	0
0	1	2	14221	1	0	1	#NAME?	serum.selenium.measurement	1280	peripheral nerve disorder	0
0	1	87	14136	1	0	1	#NAME?	Vitiligo	1280	peripheral nerve disorder	0
0	1	602	13621	1	0	1	#NAME?	DNA.methylation	1280	peripheral nerve disorder	0
0	1	4	14219	1	0	1	#NAME?	Granulomatosis.with.Polyangiitis	1280	peripheral nerve disorder	0
0	1	5	14218	1	0	1	#NAME?	anthropometric.measurement	1280	peripheral nerve disorder	0
0	1	5	14218	1	0	1	#NAME?	sexual.dimorphism	1280	peripheral nerve disorder	0
0	1	6	14217	1	0	1	#NAME?	sunburn	1280	peripheral nerve disorder	0
0	1	75	14148	1	0	1	#NAME?	migraine.disorder	1280	peripheral nerve disorder	0
0	1	41	14182	1	0	1	#NAME?	basophil.count	1280	peripheral nerve disorder	0
0	1	24	14199	1	0	1	#NAME?	lymphocyte.count	1280	peripheral nerve disorder	0
0	1	1	14222	1	0	1	#NAME?	aortic.valve.calcification	1280	peripheral nerve disorder	0
0	1	20	14203	1	0	1	#NAME?	allergic.sensitization.measurement	1280	peripheral nerve disorder	0
0	1	51	14172	1	0	1	#NAME?	allergy	1280	peripheral nerve disorder	0
0	1	32	14191	1	0	1	#NAME?	homocysteine.measurement	1280	peripheral nerve disorder	0
0	1	7	14216	1	0	1	#NAME?	myeloperoxidase.measurement	1280	peripheral nerve disorder	0
0	1	2	14221	1	0	1	#NAME?	post.operative.sensory.disturbance	1280	peripheral nerve disorder	0
0	1	1	14222	1	0	1	#NAME?	gastric.bypass	1280	peripheral nerve disorder	0
0	1	1	14222	1	0	1	#NAME?	body.weight.loss	1280	peripheral nerve disorder	0
0	1	4	14219	1	0	1	#NAME?	Brugada.syndrome	1280	peripheral nerve disorder	0
0	1	236	13987	1	0	1	#NAME?	waist.circumference	1280	peripheral nerve disorder	0
0	1	9	14214	1	0	1	#NAME?	personality.trait	1280	peripheral nerve disorder	0
0	1	61	14162	1	0	1	#NAME?	cytokine.measurement	1280	peripheral nerve disorder	0
0	1	225	13998	1	0	1	#NAME?	atrial.fibrillation	1280	peripheral nerve disorder	0
0	1	23	14200	1	0	1	#NAME?	breast.size	1280	peripheral nerve disorder	0
0	1	4	14219	1	0	1	#NAME?	cortical.thickness	1280	peripheral nerve disorder	0
0	1	72	14151	1	0	1	#NAME?	androgenetic.alopecia	1280	peripheral nerve disorder	0
0	1	5	14218	1	0	1	#NAME?	visceral.adipose.tissue.measurement	1280	peripheral nerve disorder	0
0	1	5	14218	1	0	1	#NAME?	visceral.subcutaneous.adipose.tissue.ratio	1280	peripheral nerve disorder	0
0	1	17	14206	1	0	1	#NAME?	partial.thromboplastin.time	1280	peripheral nerve disorder	0
0	1	14	14209	1	0	1	#NAME?	prothrombin.time.measurement	1280	peripheral nerve disorder	0
0	1	3	14220	1	0	1	#NAME?	insulin.resistance	1280	peripheral nerve disorder	0
0	1	27	14196	1	0	1	#NAME?	anti.neutrophil.antibody.associated.vasculitis	1280	peripheral nerve disorder	0
0	1	20	14203	1	0	1	#NAME?	sex.hormone.binding.globulin.measurement	1280	peripheral nerve disorder	0
0	1	67	14156	1	0	1	#NAME?	blood.urea.nitrogen.measurement	1280	peripheral nerve disorder	0
0	1	7	14216	1	0	1	#NAME?	resistin.measurement	1280	peripheral nerve disorder	0
0	1	23	14200	1	0	1	#NAME?	hepatitis.C.infection	1280	peripheral nerve disorder	0
0	1	2	14221	1	0	1	#NAME?	Thyrotoxic.periodic.paralysis	1280	peripheral nerve disorder	0
0	1	1	14222	1	0	1	#NAME?	Tourette.syndrome	1280	peripheral nerve disorder	0
0	1	2	14221	1	0	1	#NAME?	lentiform.nucleus.measurement	1280	peripheral nerve disorder	0
0	1	2	14221	1	0	1	#NAME?	vaspin.measurement	1280	peripheral nerve disorder	0
0	1	7	14216	1	0	1	#NAME?	testosterone.measurement	1280	peripheral nerve disorder	0
0	1	2	14221	1	0	1	#NAME?	dihydrotestosterone.measurement	1280	peripheral nerve disorder	0
0	1	45	14178	1	0	1	#NAME?	mean.platelet.volume	1280	peripheral nerve disorder	0
0	1	1	14222	1	0	1	#NAME?	arterial.stiffness.measurement	1280	peripheral nerve disorder	0
0	1	14	14209	1	0	1	#NAME?	RR.interval	1280	peripheral nerve disorder	0
0	1	11	14212	1	0	1	#NAME?	response.to.antipsychotic.drug	1280	peripheral nerve disorder	0
0	1	23	14200	1	0	1	#NAME?	periodontitis	1280	peripheral nerve disorder	0
0	1	5	14218	1	0	1	#NAME?	Hemoglobin.E.disease	1280	peripheral nerve disorder	0
0	1	16	14207	1	0	1	#NAME?	common.carotid.intimal.medial.thickness	1280	peripheral nerve disorder	0
0	1	16	14207	1	0	1	#NAME?	electrocardiography	1280	peripheral nerve disorder	0
0	1	64	14159	1	0	1	#NAME?	QRS.complex	1280	peripheral nerve disorder	0
0	1	7	14216	1	0	1	#NAME?	mood.disorder	1280	peripheral nerve disorder	0
0	1	4	14219	1	0	1	#NAME?	angiotensin.converting.enzyme.activity.measurement	1280	peripheral nerve disorder	0
0	1	2	14221	1	0	1	#NAME?	response.to.platelet.aggregation.inhibitor	1280	peripheral nerve disorder	0
0	1	16	14207	1	0	1	#NAME?	interleukin.18.measurement	1280	peripheral nerve disorder	0
0	1	3	14220	1	0	1	#NAME?	e.selectin.measurement	1280	peripheral nerve disorder	0
0	1	6	14217	1	0	1	#NAME?	adhesion.molecule.measurement	1280	peripheral nerve disorder	0
0	1	3	14220	1	0	1	#NAME?	soluble.P.selectin.measurement	1280	peripheral nerve disorder	0
0	1	8	14215	1	0	1	#NAME?	ICAM.1.measurement	1280	peripheral nerve disorder	0
0	1	1	14222	1	0	1	#NAME?	leptin.receptor.measurement	1280	peripheral nerve disorder	0
0	1	1	14222	1	0	1	#NAME?	C4BP.measurement	1280	peripheral nerve disorder	0
0	1	2	14221	1	0	1	#NAME?	response.to.ziprasidone	1280	peripheral nerve disorder	0
0	1	2	14221	1	0	1	#NAME?	response.to.olanzapine	1280	peripheral nerve disorder	0
0	1	11	14212	1	0	1	#NAME?	osteitis.deformans	1280	peripheral nerve disorder	0
0	1	52	14171	1	0	1	#NAME?	heart.failure	1280	peripheral nerve disorder	0
0	1	2	14221	1	0	1	#NAME?	Biliary.atresia	1280	peripheral nerve disorder	0
0	1	8	14215	1	0	1	#NAME?	platelet.aggregation	1280	peripheral nerve disorder	0
0	1	2	14221	1	0	1	#NAME?	phytosterol.measurement	1280	peripheral nerve disorder	0
0	1	4	14219	1	0	1	#NAME?	vitamin.D.deficiency	1280	peripheral nerve disorder	0
0	1	6	14217	1	0	1	#NAME?	conduct.disorder	1280	peripheral nerve disorder	0
0	1	25	14198	1	0	1	#NAME?	emphysema	1280	peripheral nerve disorder	0
0	1	2	14221	1	0	1	#NAME?	puberty.onset.measurement	1280	peripheral nerve disorder	0
0	1	6	14217	1	0	1	#NAME?	recombination.measurement	1280	peripheral nerve disorder	0
0	1	6	14217	1	0	1	#NAME?	thyroid.peroxidase.antibody.measurement	1280	peripheral nerve disorder	0
0	1	1	14222	1	0	1	#NAME?	language.impairment	1280	peripheral nerve disorder	0
0	1	13	14210	1	0	1	#NAME?	response.to.reverse.transcriptase.inhibitor	1280	peripheral nerve disorder	0
0	1	2	14221	1	0	1	#NAME?	urinary.uromodulin.measurement	1280	peripheral nerve disorder	0
0	1	4	14219	1	0	1	#NAME?	intracerebral.hemorrhage	1280	peripheral nerve disorder	0
0	1	150	14073	1	0	1	#NAME?	serum.metabolite.measurement	1280	peripheral nerve disorder	0
0	1	2	14221	1	0	1	#NAME?	social.communication.impairment	1280	peripheral nerve disorder	0
0	1	1	14222	1	0	1	#NAME?	vitamin.D.binding.protein.measurement	1280	peripheral nerve disorder	0
0	1	15	14208	1	0	1	#NAME?	P.wave.duration	1280	peripheral nerve disorder	0
0	1	11	14212	1	0	1	#NAME?	PR.segment	1280	peripheral nerve disorder	0
0	1	8	14215	1	0	1	#NAME?	omega.6.polyunsaturated.fatty.acid.measurement	1280	peripheral nerve disorder	0
0	1	4	14219	1	0	1	#NAME?	exfoliation.syndrome	1280	peripheral nerve disorder	0
0	1	3	14220	1	0	1	#NAME?	urinary.arsenic.measurement	1280	peripheral nerve disorder	0
0	1	2	14221	1	0	1	#NAME?	Birdshot.chorioretinopathy	1280	peripheral nerve disorder	0
0	1	4	14219	1	0	1	#NAME?	Frontotemporal.dementia	1280	peripheral nerve disorder	0
0	1	16	14207	1	0	1	#NAME?	emphysema.pattern.measurement	1280	peripheral nerve disorder	0
0	1	1	14222	1	0	1	#NAME?	pit.and.fissure.surface.dental.caries	1280	peripheral nerve disorder	0
0	1	8	14215	1	0	1	#NAME?	velocity.of.sound.measurement	1280	peripheral nerve disorder	0
0	1	4	14219	1	0	1	#NAME?	tissue.plasminogen.activator.measurement	1280	peripheral nerve disorder	0
0	1	1	14222	1	0	1	#NAME?	anterior.chamber.depth.measurement	1280	peripheral nerve disorder	0
0	1	5	14218	1	0	1	#NAME?	serum.amyloid.A.protein.measurement	1280	peripheral nerve disorder	0
0	1	2	14221	1	0	1	#NAME?	response.to.alcohol	1280	peripheral nerve disorder	0
0	1	3	14220	1	0	1	#NAME?	serum.IgA.measurement	1280	peripheral nerve disorder	0
0	1	13	14210	1	0	1	#NAME?	diet.measurement	1280	peripheral nerve disorder	0
0	1	15	14208	1	0	1	#NAME?	Trypanosoma.cruzi.seropositivity	1280	peripheral nerve disorder	0
0	1	6	14217	1	0	1	#NAME?	ejection.fraction.measurement	1280	peripheral nerve disorder	0
0	1	317	13906	1	0	1	#NAME?	autism	1280	peripheral nerve disorder	0
0	1	3	14220	1	0	1	#NAME?	Autoimmune.Hepatitis	1280	peripheral nerve disorder	0
0	1	8	14215	1	0	1	#NAME?	nitric.oxide.exhalation.measurement	1280	peripheral nerve disorder	0
0	1	7	14216	1	0	1	#NAME?	cystatin.C.measurement	1280	peripheral nerve disorder	0
0	1	3	14220	1	0	1	#NAME?	sleep.measurement	1280	peripheral nerve disorder	0
0	1	20	14203	1	0	1	#NAME?	seasonal.allergic.rhinitis	1280	peripheral nerve disorder	0
0	1	1	14222	1	0	1	#NAME?	Limb.dystonia	1280	peripheral nerve disorder	0
0	1	5	14218	1	0	1	#NAME?	idiopathic.pulmonary.fibrosis	1280	peripheral nerve disorder	0
0	1	3	14220	1	0	1	#NAME?	oxygen.saturation.measurement	1280	peripheral nerve disorder	0
0	1	1	14222	1	0	1	#NAME?	aggressive.behavior	1280	peripheral nerve disorder	0
0	1	8	14215	1	0	1	#NAME?	sensory.perception.of.bitter.taste	1280	peripheral nerve disorder	0
0	1	2	14221	1	0	1	#NAME?	cocaine.dependence	1280	peripheral nerve disorder	0
0	1	11	14212	1	0	1	#NAME?	infantile.hypertrophic.pyloric.stenosis	1280	peripheral nerve disorder	0
0	1	3	14220	1	0	1	#NAME?	Otitis.media	1280	peripheral nerve disorder	0
0	1	3	14220	1	0	1	#NAME?	serum.zinc.measurement	1280	peripheral nerve disorder	0
0	1	2	14221	1	0	1	#NAME?	serum.copper.measurement	1280	peripheral nerve disorder	0
0	1	6	14217	1	0	1	#NAME?	cardiovascular.disease	1280	peripheral nerve disorder	0
0	1	2	14221	1	0	1	#NAME?	orthostatic.hypotension	1280	peripheral nerve disorder	0
0	1	2	14221	1	0	1	#NAME?	illegal.drug.consumption	1280	peripheral nerve disorder	0
0	1	2	14221	1	0	1	#NAME?	Mesial.temporal.lobe.epilepsy.with.hippocampal.sclerosis	1280	peripheral nerve disorder	0
0	1	2	14221	1	0	1	#NAME?	chemotherapy.induced.alopecia	1280	peripheral nerve disorder	0
0	1	18	14205	1	0	1	#NAME?	Abdominal.Aortic.Aneurysm	1280	peripheral nerve disorder	0
0	1	4	14219	1	0	1	#NAME?	recombination.rate	1280	peripheral nerve disorder	0
0	1	4	14219	1	0	1	#NAME?	digestive.system.disease	1280	peripheral nerve disorder	0
0	1	1	14222	1	0	1	#NAME?	response.to.opiate	1280	peripheral nerve disorder	0
0	1	5	14218	1	0	1	#NAME?	sensory.perception.of.smell	1280	peripheral nerve disorder	0
0	1	17	14206	1	0	1	#NAME?	interleukin.1.beta.measurement	1280	peripheral nerve disorder	0
0	1	1	14222	1	0	1	#NAME?	interleukin.1.receptor.antagonist.measurement	1280	peripheral nerve disorder	0
0	1	7	14216	1	0	1	#NAME?	C.peptide.measurement	1280	peripheral nerve disorder	0
0	1	2	14221	1	0	1	#NAME?	serum.homoarginine.measurement	1280	peripheral nerve disorder	0
0	1	2	14221	1	0	1	#NAME?	pyroglutamine.measurement	1280	peripheral nerve disorder	0
0	1	2	14221	1	0	1	#NAME?	hydroxy.leucine.measurement	1280	peripheral nerve disorder	0
0	1	3	14220	1	0	1	#NAME?	response.to.cold.pressor.test	1280	peripheral nerve disorder	0
0	1	3	14220	1	0	1	#NAME?	inflammatory.response	1280	peripheral nerve disorder	0
0	1	117	14106	1	0	1	#NAME?	glucose.measurement	1280	peripheral nerve disorder	0
0	1	2	14221	1	0	1	#NAME?	AIDS	1280	peripheral nerve disorder	0
0	1	17	14206	1	0	1	#NAME?	apolipoprotein.A.1.measurement	1280	peripheral nerve disorder	0
0	1	4	14219	1	0	1	#NAME?	Creutzfeldt.Jacob.Disease	1280	peripheral nerve disorder	0
0	1	8	14215	1	0	1	#NAME?	essential.tremor	1280	peripheral nerve disorder	0
0	1	17	14206	1	0	1	#NAME?	pain	1280	peripheral nerve disorder	0
0	1	2	14221	1	0	1	#NAME?	panic.disorder	1280	peripheral nerve disorder	0
0	1	37	14186	1	0	1	#NAME?	eosinophil.count	1280	peripheral nerve disorder	0
0	1	2	14221	1	0	1	#NAME?	carotenoid.measurement	1280	peripheral nerve disorder	0
0	1	1	14222	1	0	1	#NAME?	otosclerosis	1280	peripheral nerve disorder	0
0	1	2	14221	1	0	1	#NAME?	tocopherol.measurement	1280	peripheral nerve disorder	0
0	1	2	14221	1	0	1	#NAME?	vitamin.B6.measurement	1280	peripheral nerve disorder	0
0	1	9	14214	1	0	1	#NAME?	vitamin.B12.measurement	1280	peripheral nerve disorder	0
0	1	3	14220	1	0	1	#NAME?	myeloproliferative.disorder	1280	peripheral nerve disorder	0
0	1	1	14222	1	0	1	#NAME?	early.onset.hypertension	1280	peripheral nerve disorder	0
0	1	35	14188	1	0	1	#NAME?	nevus	1280	peripheral nerve disorder	0
0	1	14	14209	1	0	1	#NAME?	neoplasm.of.mature.B.cells	1280	peripheral nerve disorder	0
0	1	2	14221	1	0	1	#NAME?	cardiovascular.measurement	1280	peripheral nerve disorder	0
0	1	2	14221	1	0	1	#NAME?	speech.perception	1280	peripheral nerve disorder	0
0	1	2	14221	1	0	1	#NAME?	arylesterase.enzyme.measurement	1280	peripheral nerve disorder	0
0	1	1	14222	1	0	1	#NAME?	serum.ceruloplasmin.measurement	1280	peripheral nerve disorder	0
0	1	2	14221	1	0	1	#NAME?	MHPG.measurement	1280	peripheral nerve disorder	0
0	1	2	14221	1	0	1	#NAME?	X5.HIAA.measurement	1280	peripheral nerve disorder	0
0	1	1	14222	1	0	1	#NAME?	respiratory.quotient	1280	peripheral nerve disorder	0
0	1	403	13820	1	0	1	#NAME?	physical.activity	1280	peripheral nerve disorder	0
0	1	4	14219	1	0	1	#NAME?	calcium.calmodulin.dependent.protein.kinase.type.1.measurement	1280	peripheral nerve disorder	0
0	1	1	14222	1	0	1	#NAME?	calpastatin.measurement	1280	peripheral nerve disorder	0
0	1	2	14221	1	0	1	#NAME?	ectonucleoside.triphosphate.diphosphohydrolase.5.measurement	1280	peripheral nerve disorder	0
0	1	3	14220	1	0	1	#NAME?	C.C.motif.chemokine.15.measurement	1280	peripheral nerve disorder	0
0	1	2	14221	1	0	1	#NAME?	CMRF35.like.molecule.6.measurement	1280	peripheral nerve disorder	0
0	1	4	14219	1	0	1	#NAME?	sialic.acid.binding.Ig.like.lectin.14.measurement	1280	peripheral nerve disorder	0
0	1	1	14222	1	0	1	#NAME?	Fc.receptor.like.protein.3.measurement	1280	peripheral nerve disorder	0
0	1	7	14216	1	0	1	#NAME?	low.affinity.immunoglobulin.gamma.Fc.region.receptor.II.a.b.measurement	1280	peripheral nerve disorder	0
0	1	1	14222	1	0	1	#NAME?	collectin.11.measurement	1280	peripheral nerve disorder	0
0	1	1	14222	1	0	1	#NAME?	interleukin.19.measurement	1280	peripheral nerve disorder	0
0	1	4	14219	1	0	1	#NAME?	ADP.ribosyl.cyclase.cyclic.ADP.ribose.hydrolase.2.measurement	1280	peripheral nerve disorder	0
0	1	1	14222	1	0	1	#NAME?	interleukin.6.receptor.subunit.beta.measurement	1280	peripheral nerve disorder	0
0	1	1	14222	1	0	1	#NAME?	galactoside.34.L.fucosyltransferase.measurement	1280	peripheral nerve disorder	0
0	1	2	14221	1	0	1	#NAME?	tyrosine.protein.kinase.receptor.Tie.1	1280	peripheral nerve disorder	0
0	1	3	14220	1	0	1	#NAME?	soluble.measurement	1280	peripheral nerve disorder	0
0	1	8	14215	1	0	1	#NAME?	haptoglobin.measurement	1280	peripheral nerve disorder	0
0	1	2	14221	1	0	1	#NAME?	kallikrein.12.measurement	1280	peripheral nerve disorder	0
0	1	2	14221	1	0	1	#NAME?	Kunitz.type.protease.inhibitor.2.measurement	1280	peripheral nerve disorder	0
0	1	2	14221	1	0	1	#NAME?	insulin.receptor.measurement	1280	peripheral nerve disorder	0
0	1	2	14221	1	0	1	#NAME?	angiopoietin.1.receptor	1280	peripheral nerve disorder	0
0	1	2	14221	1	0	1	#NAME?	cadherin.5.measurement	1280	peripheral nerve disorder	0
0	1	1	14222	1	0	1	#NAME?	neurogenic.locus.notch.homolog.protein.1.measurement	1280	peripheral nerve disorder	0
0	1	1	14222	1	0	1	#NAME?	vitamin.K.dependent.protein.C.measurement	1280	peripheral nerve disorder	0
0	1	2	14221	1	0	1	#NAME?	kallistatin.measurement	1280	peripheral nerve disorder	0
0	1	1	14222	1	0	1	#NAME?	kynureninase.measurement	1280	peripheral nerve disorder	0
0	1	7	14216	1	0	1	#NAME?	neutrophil.collagenase.measurement	1280	peripheral nerve disorder	0
0	1	3	14220	1	0	1	#NAME?	cation.independent.mannose.6.phosphate.receptor.measurement	1280	peripheral nerve disorder	0
0	1	5	14218	1	0	1	#NAME?	proprotein.convertase.subtilisin.kexin.type.7.measurement	1280	peripheral nerve disorder	0
0	1	20	14203	1	0	1	#NAME?	MHC.class.I.polypeptide.related.sequence.A.measurement	1280	peripheral nerve disorder	0
0	1	2	14221	1	0	1	#NAME?	S.formylglutathione.hydrolase.measurement	1280	peripheral nerve disorder	0
0	1	5	14218	1	0	1	#NAME?	hepatocyte.growth.factor.like.protein.measurement	1280	peripheral nerve disorder	0
0	1	5	14218	1	0	1	#NAME?	C.C.motif.chemokine.18.measurement	1280	peripheral nerve disorder	0
0	1	1	14222	1	0	1	#NAME?	inosine.5..monophosphate.dehydrogenase.2.measurement	1280	peripheral nerve disorder	0
0	1	3	14220	1	0	1	#NAME?	dual.specificity.mitogen.activated.protein.kinase.kinase.4.measurement	1280	peripheral nerve disorder	0
0	1	1	14222	1	0	1	#NAME?	complement.component.C8.measurement	1280	peripheral nerve disorder	0
0	1	1	14222	1	0	1	#NAME?	neurexophilin.1.measurement	1280	peripheral nerve disorder	0
0	1	7	14216	1	0	1	#NAME?	myeloid.cell.surface.antigen.CD33.measurement	1280	peripheral nerve disorder	0
0	1	2	14221	1	0	1	#NAME?	CD27.antigen.measurement	1280	peripheral nerve disorder	0
0	1	2	14221	1	0	1	#NAME?	estrogen.receptor.measurement	1280	peripheral nerve disorder	0
0	1	2	14221	1	0	1	#NAME?	tumor.necrosis.factor.inducible.gene.6.protein.measurement	1280	peripheral nerve disorder	0
0	1	4	14219	1	0	1	#NAME?	complement.component.C7.measurement	1280	peripheral nerve disorder	0
0	1	2	14221	1	0	1	#NAME?	GDNF.family.receptor.alpha.2.measurement	1280	peripheral nerve disorder	0
0	1	3	14220	1	0	1	#NAME?	intercellular.adhesion.molecule.5.measurement	1280	peripheral nerve disorder	0
0	1	6	14217	1	0	1	#NAME?	hemopexin.measurement	1280	peripheral nerve disorder	0
0	1	2	14221	1	0	1	#NAME?	inorganic.pyrophosphatase.measurement	1280	peripheral nerve disorder	0
0	1	1	14222	1	0	1	#NAME?	lysosomal.protective.protein.measurement	1280	peripheral nerve disorder	0
0	1	2	14221	1	0	1	#NAME?	calpain.I.measurement	1280	peripheral nerve disorder	0
0	1	5	14218	1	0	1	#NAME?	interleukin.16.measurement	1280	peripheral nerve disorder	0
0	1	1	14222	1	0	1	#NAME?	interleukin.23.receptor.measurement	1280	peripheral nerve disorder	0
0	1	46	14177	1	0	1	#NAME?	aspartate.aminotransferase	1280	peripheral nerve disorder	0
0	1	2	14221	1	0	1	#NAME?	cytoplasmic.measurement	1280	peripheral nerve disorder	0
0	1	3	14220	1	0	1	#NAME?	leucine.carboxyl.methyltransferase.1.measurement	1280	peripheral nerve disorder	0
0	1	8	14215	1	0	1	#NAME?	C.X.C.motif.chemokine.10.measurement	1280	peripheral nerve disorder	0
0	1	2	14221	1	0	1	#NAME?	matrilysin.measurement	1280	peripheral nerve disorder	0
0	1	3	14220	1	0	1	#NAME?	SLAM.family.member.7.measurement	1280	peripheral nerve disorder	0
0	1	6	14217	1	0	1	#NAME?	toll.like.receptor.4.Lymphocyte.antigen.96.complex.measurement	1280	peripheral nerve disorder	0
0	1	6	14217	1	0	1	#NAME?	angiogenin.measurement	1280	peripheral nerve disorder	0
0	1	3	14220	1	0	1	#NAME?	platelet.glycoprotein.VI.measurement	1280	peripheral nerve disorder	0
0	1	2	14221	1	0	1	#NAME?	platelet.derived.growth.factor.receptor.beta.measurement	1280	peripheral nerve disorder	0
0	1	2	14221	1	0	1	#NAME?	inosine.5..monophosphate.dehydrogenase.1.measurement	1280	peripheral nerve disorder	0
0	1	2	14221	1	0	1	#NAME?	hepatocyte.growth.factor.activator.measurement	1280	peripheral nerve disorder	0
0	1	3	14220	1	0	1	#NAME?	copine.1.measurement	1280	peripheral nerve disorder	0
0	1	1	14222	1	0	1	#NAME?	X.Pyruvate.dehydrogenase.acetyl.transferring..kinase.isozyme.1	1280	peripheral nerve disorder	0
0	1	4	14219	1	0	1	#NAME?	mitochondrial.measurement	1280	peripheral nerve disorder	0
0	1	2	14221	1	0	1	#NAME?	serum.amyloid.P.component.measurement	1280	peripheral nerve disorder	0
0	1	5	14218	1	0	1	#NAME?	interleukin.6.receptor.subunit.alpha.measurement	1280	peripheral nerve disorder	0
0	1	4	14219	1	0	1	#NAME?	neutral.ceramidase.measurement	1280	peripheral nerve disorder	0
0	1	4	14219	1	0	1	#NAME?	low.molecular.weight.phosphotyrosine.protein.phosphatase.measurement	1280	peripheral nerve disorder	0
0	1	5	14218	1	0	1	#NAME?	endoplasmic.reticulum.aminopeptidase.1.measurement	1280	peripheral nerve disorder	0
0	1	4	14219	1	0	1	#NAME?	MAP.kinase.activated.protein.kinase.3.measurement	1280	peripheral nerve disorder	0
0	1	1	14222	1	0	1	#NAME?	extracellular.matrix.protein.1.measurement	1280	peripheral nerve disorder	0
0	1	2	14221	1	0	1	#NAME?	complement.C1s.subcomponent.measurement	1280	peripheral nerve disorder	0
0	1	3	14220	1	0	1	#NAME?	plasma.protease.C1.inhibitor.measurement	1280	peripheral nerve disorder	0
0	1	2	14221	1	0	1	#NAME?	L.Selectin.measurement	1280	peripheral nerve disorder	0
0	1	6	14217	1	0	1	#NAME?	interleukin.1.receptor.like.1.measurement	1280	peripheral nerve disorder	0
0	1	5	14218	1	0	1	#NAME?	vascular.endothelial.growth.factor.receptor.3.measurement	1280	peripheral nerve disorder	0
0	1	3	14220	1	0	1	#NAME?	cathepsin.S.measurement	1280	peripheral nerve disorder	0
0	1	2	14221	1	0	1	#NAME?	metalloproteinase.inhibitor.3.measurement	1280	peripheral nerve disorder	0
0	1	2	14221	1	0	1	#NAME?	dynein.light.chain.roadblock.type.1.measurement	1280	peripheral nerve disorder	0
0	1	1	14222	1	0	1	#NAME?	methionine.aminopeptidase.2.measurement	1280	peripheral nerve disorder	0
0	1	3	14220	1	0	1	#NAME?	histidine.rich.glycoprotein.measurement	1280	peripheral nerve disorder	0
0	1	1	14222	1	0	1	#NAME?	contactin.5.measurement	1280	peripheral nerve disorder	0
0	1	3	14220	1	0	1	#NAME?	N.acylethanolamine.hydrolyzing.acid.amidase.measurement	1280	peripheral nerve disorder	0
0	1	4	14219	1	0	1	#NAME?	sialic.acid.binding.Ig.like.lectin.9.measurement	1280	peripheral nerve disorder	0
0	1	4	14219	1	0	1	#NAME?	alpha.2.macroglobulin.receptor.associated.protein.measurement	1280	peripheral nerve disorder	0
0	1	2	14221	1	0	1	#NAME?	integrin.alpha.I..beta.1.complex.measurement	1280	peripheral nerve disorder	0
0	1	4	14219	1	0	1	#NAME?	tumor.necrosis.factor.receptor.superfamily.member.EDAR.measurement	1280	peripheral nerve disorder	0
0	1	4	14219	1	0	1	#NAME?	serum.amyloid.A.1.protein.measurement	1280	peripheral nerve disorder	0
0	1	7	14216	1	0	1	#NAME?	C.C.motif.chemokine.14.measurement	1280	peripheral nerve disorder	0
0	1	2	14221	1	0	1	#NAME?	C.C.motif.chemokine.3.like.1.measurement	1280	peripheral nerve disorder	0
0	1	1	14222	1	0	1	#NAME?	calcineurin.measurement	1280	peripheral nerve disorder	0
0	1	1	14222	1	0	1	#NAME?	C.C.motif.chemokine.21.measurement	1280	peripheral nerve disorder	0
0	1	2	14221	1	0	1	#NAME?	carbonic.anhydrase.13.measurement	1280	peripheral nerve disorder	0
0	1	1	14222	1	0	1	#NAME?	beta.Ala.His.dipeptidase.measurement	1280	peripheral nerve disorder	0
0	1	12	14211	1	0	1	#NAME?	MHC.class.I.polypeptide.related.sequence.B.measurement	1280	peripheral nerve disorder	0
0	1	1	14222	1	0	1	#NAME?	Dickkopf.related.protein.4.measurement	1280	peripheral nerve disorder	0
0	1	1	14222	1	0	1	#NAME?	NAD.dependent.protein.deacetylase.sirtuin.2.measurement	1280	peripheral nerve disorder	0
0	1	5	14218	1	0	1	#NAME?	macrophage.migration.inhibitory.factor.measurement	1280	peripheral nerve disorder	0
0	1	2	14221	1	0	1	#NAME?	complement.C4b.measurement	1280	peripheral nerve disorder	0
0	1	3	14220	1	0	1	#NAME?	cystatin.SN.measurement	1280	peripheral nerve disorder	0
0	1	1	14222	1	0	1	#NAME?	glypican.5.measurement	1280	peripheral nerve disorder	0
0	1	2	14221	1	0	1	#NAME?	heparin.cofactor.2.measurement	1280	peripheral nerve disorder	0
0	1	5	14218	1	0	1	#NAME?	gp41.C34.peptide	1280	peripheral nerve disorder	0
0	1	5	14218	1	0	1	#NAME?	HIV.measurement	1280	peripheral nerve disorder	0
0	1	4	14219	1	0	1	#NAME?	semaphorin.3A.measurement	1280	peripheral nerve disorder	0
0	1	1	14222	1	0	1	#NAME?	hemojuvelin.measurement	1280	peripheral nerve disorder	0
0	1	4	14219	1	0	1	#NAME?	interleukin.5.measurement	1280	peripheral nerve disorder	0
0	1	2	14221	1	0	1	#NAME?	UMP.CMP.kinase.measurement	1280	peripheral nerve disorder	0
0	1	2	14221	1	0	1	#NAME?	WNT1.inducible.signaling.pathway.protein.1.measurement	1280	peripheral nerve disorder	0
0	1	3	14220	1	0	1	#NAME?	contactin.2.measurement	1280	peripheral nerve disorder	0
0	1	3	14220	1	0	1	#NAME?	NKG2.D.type.II.integral.membrane.protein.measurement	1280	peripheral nerve disorder	0
0	1	2	14221	1	0	1	#NAME?	response.to.allopurinol	1280	peripheral nerve disorder	0
0	1	12	14211	1	0	1	#NAME?	response.to.simvastatin	1280	peripheral nerve disorder	0
0	1	5	14218	1	0	1	#NAME?	total.cholesterol.change.measurement	1280	peripheral nerve disorder	0
0	1	55	14168	1	0	1	#NAME?	HDL.cholesterol.change.measurement	1280	peripheral nerve disorder	0
0	1	8	14215	1	0	1	#NAME?	uterine.fibroid	1280	peripheral nerve disorder	0
0	1	98	14125	1	0	1	#NAME?	mosquito.bite.reaction.itch.intensity.measurement	1280	peripheral nerve disorder	0
0	1	76	14147	1	0	1	#NAME?	mosquito.bite.reaction.size.measurement	1280	peripheral nerve disorder	0
0	1	1	14222	1	0	1	#NAME?	infant.grey.matter.volume.measurement	1280	peripheral nerve disorder	0
0	1	1	14222	1	0	1	#NAME?	infant.white.matter.volume.measurement	1280	peripheral nerve disorder	0
0	1	9	14214	1	0	1	#NAME?	AL.amyloidosis	1280	peripheral nerve disorder	0
0	1	4	14219	1	0	1	#NAME?	IgG.isotype.profile.measurement	1280	peripheral nerve disorder	0
0	1	2	14221	1	0	1	#NAME?	heart.amyloid.deposition.measurement	1280	peripheral nerve disorder	0
0	1	1	14222	1	0	1	#NAME?	kidney.amyloid.deposition.measurement	1280	peripheral nerve disorder	0
0	1	2	14221	1	0	1	#NAME?	liver.amyloid.deposition.measurement	1280	peripheral nerve disorder	0
0	1	4	14219	1	0	1	#NAME?	palmitoleic.acid.measurement	1280	peripheral nerve disorder	0
0	1	3	14220	1	0	1	#NAME?	vaccenic.acid.measurement	1280	peripheral nerve disorder	0
0	1	23	14200	1	0	1	#NAME?	oleic.acid.measurement	1280	peripheral nerve disorder	0
0	1	4	14219	1	0	1	#NAME?	gondoic.acid.measurement	1280	peripheral nerve disorder	0
0	1	6	14217	1	0	1	#NAME?	spontaneous.preterm.birth	1280	peripheral nerve disorder	0
0	1	2	14221	1	0	1	#NAME?	blood.osmolality.measurement	1280	peripheral nerve disorder	0
0	1	1182	13041	1	0	1	#NAME?	smoking.status.measurement	1280	peripheral nerve disorder	0
0	1	2	14221	1	0	1	#NAME?	urinary.1.3.butadiene.measurement	1280	peripheral nerve disorder	0
0	1	9	14214	1	0	1	#NAME?	clopidogrel.metabolite.measurement	1280	peripheral nerve disorder	0
0	1	1	14222	1	0	1	#NAME?	response.to.clopidogrel	1280	peripheral nerve disorder	0
0	1	8	14215	1	0	1	#NAME?	polychlorinated.biphenyls.measurement	1280	peripheral nerve disorder	0
0	1	9	14214	1	0	1	#NAME?	gestational.serum.measurement	1280	peripheral nerve disorder	0
0	1	25	14198	1	0	1	#NAME?	fetal.genotype.effect.measurement	1280	peripheral nerve disorder	0
0	1	1	14222	1	0	1	#NAME?	organochlorine.pesticide.measurement	1280	peripheral nerve disorder	0
0	1	3	14220	1	0	1	#NAME?	polybrominated.biphenyl.measurement	1280	peripheral nerve disorder	0
0	1	3	14220	1	0	1	#NAME?	polybrominated.diphenyl.ether.measurement	1280	peripheral nerve disorder	0
0	1	2	14221	1	0	1	#NAME?	estrone.conjugate.measurement	1280	peripheral nerve disorder	0
0	1	12	14211	1	0	1	#NAME?	estrogen.receptor.positive.breast.cancer	1280	peripheral nerve disorder	0
0	1	6	14217	1	0	1	#NAME?	estrone.measurement	1280	peripheral nerve disorder	0
0	1	1	14222	1	0	1	#NAME?	cerebral.blood.flow.measurement	1280	peripheral nerve disorder	0
0	1	2	14221	1	0	1	#NAME?	beta.nerve.growth.factor.measurement	1280	peripheral nerve disorder	0
0	1	3	14220	1	0	1	#NAME?	hepatocyte.growth.factor.measurement	1280	peripheral nerve disorder	0
0	1	12	14211	1	0	1	#NAME?	Hemifacial.microsomia	1280	peripheral nerve disorder	0
0	1	1	14222	1	0	1	#NAME?	ovarian.clear.cell.adenocarcinoma	1280	peripheral nerve disorder	0
0	1	4	14219	1	0	1	#NAME?	rheumatic.heart.disease	1280	peripheral nerve disorder	0
0	1	23	14200	1	0	1	#NAME?	ovarian.endometrioid.carcinoma	1280	peripheral nerve disorder	0
0	1	1	14222	1	0	1	#NAME?	chemokine..C.C.motif..ligand.27.measurement	1280	peripheral nerve disorder	0
0	1	6	14217	1	0	1	#NAME?	left.ventricular.diastolic.function.measurement	1280	peripheral nerve disorder	0
0	1	2	14221	1	0	1	#NAME?	left.ventricular.structural.measurement	1280	peripheral nerve disorder	0
0	1	2	14221	1	0	1	#NAME?	anorexia.nervosa	1280	peripheral nerve disorder	0
0	1	1	14222	1	0	1	#NAME?	colonic.neoplasm	1280	peripheral nerve disorder	0
0	1	9	14214	1	0	1	#NAME?	peak.insulin.response.measurement	1280	peripheral nerve disorder	0
0	1	13	14210	1	0	1	#NAME?	eicosapentaenoic.acid.measurement	1280	peripheral nerve disorder	0
0	1	16	14207	1	0	1	#NAME?	docosapentaenoic.acid.measurement	1280	peripheral nerve disorder	0
0	1	21	14202	1	0	1	#NAME?	bone.fracture	1280	peripheral nerve disorder	0
0	1	4	14219	1	0	1	#NAME?	positive.regulation.of.ovulation	1280	peripheral nerve disorder	0
0	1	4	14219	1	0	1	#NAME?	response.to.combination.chemotherapy	1280	peripheral nerve disorder	0
0	1	2	14221	1	0	1	#NAME?	plasma.trimethylamine.N.oxide.measurement	1280	peripheral nerve disorder	0
0	1	13	14210	1	0	1	#NAME?	response.to.diisocyanate	1280	peripheral nerve disorder	0
0	1	5	14218	1	0	1	#NAME?	behavior.or.behavioral.disorder.measurement	1280	peripheral nerve disorder	0
0	1	13	14210	1	0	1	#NAME?	response.to.tenofovir	1280	peripheral nerve disorder	0
0	1	13	14210	1	0	1	#NAME?	HIV.infection	1280	peripheral nerve disorder	0
0	1	9	14214	1	0	1	#NAME?	X1.5.anhydroglucitol.measurement	1280	peripheral nerve disorder	0
0	1	10	14213	1	0	1	#NAME?	P.wave.terminal.force.measurement	1280	peripheral nerve disorder	0
0	1	4	14219	1	0	1	#NAME?	fear.of.minor.pain.measurement	1280	peripheral nerve disorder	0
0	1	7	14216	1	0	1	#NAME?	response.to.sulfasalazine	1280	peripheral nerve disorder	0
0	1	3	14220	1	0	1	#NAME?	catalase.measurement	1280	peripheral nerve disorder	0
0	1	4	14219	1	0	1	#NAME?	a.disintegrin.and.metalloproteinase.with.thrombospondin.motifs.5.measurement	1280	peripheral nerve disorder	0
0	1	1	14222	1	0	1	#NAME?	insulin.like.growth.factor.binding.protein.7.measurement	1280	peripheral nerve disorder	0
0	1	1	14222	1	0	1	#NAME?	angiotensinogen.measurement	1280	peripheral nerve disorder	0
0	1	3	14220	1	0	1	#NAME?	mannose.binding.protein.C.measurement	1280	peripheral nerve disorder	0
0	1	4	14219	1	0	1	#NAME?	proto.oncogene.tyrosine.protein.kinase.receptor.Ret.measurement	1280	peripheral nerve disorder	0
0	1	1	14222	1	0	1	#NAME?	trefoil.factor.3.measurement	1280	peripheral nerve disorder	0
0	1	1	14222	1	0	1	#NAME?	superoxide.dismutase..Mn.	1280	peripheral nerve disorder	0
0	1	8	14215	1	0	1	#NAME?	plasma.plasminogen.measurement	1280	peripheral nerve disorder	0
0	1	2	14221	1	0	1	#NAME?	mannan.binding.lectin.serine.protease.1.measurement	1280	peripheral nerve disorder	0
0	1	2	14221	1	0	1	#NAME?	kallikrein.7.measurement	1280	peripheral nerve disorder	0
0	1	6	14217	1	0	1	#NAME?	serum.alpha.1.antitrypsin.measurement	1280	peripheral nerve disorder	0
0	1	1	14222	1	0	1	#NAME?	acid.sphingomyelinase.like.phosphodiesterase.3a.measurement	1280	peripheral nerve disorder	0
0	1	1	14222	1	0	1	#NAME?	granzyme.A.measurement	1280	peripheral nerve disorder	0
0	1	6	14217	1	0	1	#NAME?	interleukin.18.receptor.1.measurement	1280	peripheral nerve disorder	0
0	1	3	14220	1	0	1	#NAME?	IGF.1.measurement	1280	peripheral nerve disorder	0
0	1	6	14217	1	0	1	#NAME?	IGFBP.3.measurement	1280	peripheral nerve disorder	0
0	1	2	14221	1	0	1	#NAME?	ficolin.2.measurement	1280	peripheral nerve disorder	0
0	1	3	14220	1	0	1	#NAME?	semaphorin.3E.measurement	1280	peripheral nerve disorder	0
0	1	8	14215	1	0	1	#NAME?	a.disintegrin.and.metalloproteinase.with.thrombospondin.motifs.13	1280	peripheral nerve disorder	0
0	1	2	14221	1	0	1	#NAME?	trypsin.2.measurement	1280	peripheral nerve disorder	0
0	1	3	14220	1	0	1	#NAME?	C.C.motif.chemokine.8.measurement	1280	peripheral nerve disorder	0
0	1	3	14220	1	0	1	#NAME?	annexin.A2.measurement	1280	peripheral nerve disorder	0
0	1	1	14222	1	0	1	#NAME?	galectin.3.measurement	1280	peripheral nerve disorder	0
0	1	1	14222	1	0	1	#NAME?	fibronectin.fragment.3.measurement	1280	peripheral nerve disorder	0
0	1	4	14219	1	0	1	#NAME?	thioredoxin.domain.containing.protein.12.measurement	1280	peripheral nerve disorder	0
0	1	2	14221	1	0	1	#NAME?	complement.factor.H.related.protein.5.measurement	1280	peripheral nerve disorder	0
0	1	1	14222	1	0	1	#NAME?	sialic.acid.binding.Ig.like.lectin.6.measurement	1280	peripheral nerve disorder	0
0	1	2	14221	1	0	1	#NAME?	fetuin.B.measurement	1280	peripheral nerve disorder	0
0	1	2	14221	1	0	1	#NAME?	persulfide.dioxygenase.ETHE1	1280	peripheral nerve disorder	0
0	1	2	14221	1	0	1	#NAME?	thrombospondin.2.measurement	1280	peripheral nerve disorder	0
0	1	3	14220	1	0	1	#NAME?	C.C.motif.chemokine.25.measurement	1280	peripheral nerve disorder	0
0	1	1	14222	1	0	1	#NAME?	cathepsin.B.measurement	1280	peripheral nerve disorder	0
0	1	5	14218	1	0	1	#NAME?	C.C.motif.chemokine.3.measurement	1280	peripheral nerve disorder	0
0	1	1	14222	1	0	1	#NAME?	C.C.motif.chemokine.5.measurement	1280	peripheral nerve disorder	0
0	1	2	14221	1	0	1	#NAME?	apolipoprotein.E.isoform.E2.measurement	1280	peripheral nerve disorder	0
0	1	2	14221	1	0	1	#NAME?	small.nuclear.ribonucleoprotein.F.measurement	1280	peripheral nerve disorder	0
0	1	2	14221	1	0	1	#NAME?	interleukin.17.receptor.B.measurement	1280	peripheral nerve disorder	0
0	1	2	14221	1	0	1	#NAME?	tenascin.measurement	1280	peripheral nerve disorder	0
0	1	2	14221	1	0	1	#NAME?	cystatin.D.measurement	1280	peripheral nerve disorder	0
0	1	2	14221	1	0	1	#NAME?	endothelin.converting.enzyme.1.measurement	1280	peripheral nerve disorder	0
0	1	1	14222	1	0	1	#NAME?	ephrin.type.A.receptor.1.measurement	1280	peripheral nerve disorder	0
0	1	2	14221	1	0	1	#NAME?	annexin.A1.measurement	1280	peripheral nerve disorder	0
0	1	1	14222	1	0	1	#NAME?	cGMP.specific.3..5..cyclic.phosphodiesterase.measurement	1280	peripheral nerve disorder	0
0	1	2	14221	1	0	1	#NAME?	interleukin.1.receptor.like.2.measurement	1280	peripheral nerve disorder	0
0	1	2	14221	1	0	1	#NAME?	granulocyte.colony.stimulating.factor.measurement	1280	peripheral nerve disorder	0
0	1	4	14219	1	0	1	#NAME?	apolipoprotein.B.measurement	1280	peripheral nerve disorder	0
0	1	2	14221	1	0	1	#NAME?	endoglin.measurement	1280	peripheral nerve disorder	0
0	1	2	14221	1	0	1	#NAME?	intercellular.adhesion.molecule.2.measurement	1280	peripheral nerve disorder	0
0	1	2	14221	1	0	1	#NAME?	platelet.glycoprotein.4.measurement	1280	peripheral nerve disorder	0
0	1	2	14221	1	0	1	#NAME?	protein.jagged.1.measurement	1280	peripheral nerve disorder	0
0	1	3	14220	1	0	1	#NAME?	vascular.endothelial.growth.factor.receptor.2.measurement	1280	peripheral nerve disorder	0
0	1	2	14221	1	0	1	#NAME?	interleukin.18.receptor.accessory.protein.measurement	1280	peripheral nerve disorder	0
0	1	3	14220	1	0	1	#NAME?	granulysin.measurement	1280	peripheral nerve disorder	0
0	1	2	14221	1	0	1	#NAME?	alpha.1.antichymotrypsin.complex.measurement	1280	peripheral nerve disorder	0
0	1	2	14221	1	0	1	#NAME?	alpha.1.antichymotrypsin.measurement	1280	peripheral nerve disorder	0
0	1	1	14222	1	0	1	#NAME?	alcohol.dehydrogenase..NADP...measurement	1280	peripheral nerve disorder	0
0	1	3	14220	1	0	1	#NAME?	carbonic.anhydrase.6.measurement	1280	peripheral nerve disorder	0
0	1	1	14222	1	0	1	#NAME?	MAP.kinase.activated.protein.kinase.2.measurement	1280	peripheral nerve disorder	0
0	1	1	14222	1	0	1	#NAME?	ephrin.type.B.receptor.2.measurement	1280	peripheral nerve disorder	0
0	1	2	14221	1	0	1	#NAME?	N.acetyl.D.glucosamine.kinase.measurement	1280	peripheral nerve disorder	0
0	1	1	14222	1	0	1	#NAME?	arylsulfatase.B.measurement	1280	peripheral nerve disorder	0
0	1	6	14217	1	0	1	#NAME?	factor.XI.measurement	1280	peripheral nerve disorder	0
0	1	1	14222	1	0	1	#NAME?	interleukin.15.receptor.subunit.alpha.measurement	1280	peripheral nerve disorder	0
0	1	1	14222	1	0	1	#NAME?	tumor.necrosis.factor.receptor.superfamily.member.19L.measurement	1280	peripheral nerve disorder	0
0	1	2	14221	1	0	1	#NAME?	interleukin.25.measurement	1280	peripheral nerve disorder	0
0	1	2	14221	1	0	1	#NAME?	Agouti.related.protein.measurement	1280	peripheral nerve disorder	0
0	1	2	14221	1	0	1	#NAME?	killer.cell.immunoglobulin.like.receptor.2DL4.measurement	1280	peripheral nerve disorder	0
0	1	1	14222	1	0	1	#NAME?	EGF.like.module.containing.mucin.like.hormone.receptor.like.2.measurement	1280	peripheral nerve disorder	0
0	1	3	14220	1	0	1	#NAME?	cystatin.SA.measurement	1280	peripheral nerve disorder	0
0	1	1	14222	1	0	1	#NAME?	complement.factor.I.measurement	1280	peripheral nerve disorder	0
0	1	1	14222	1	0	1	#NAME?	properdin.measurement	1280	peripheral nerve disorder	0
0	1	1	14222	1	0	1	#NAME?	human.Chorionic.Gonadotropin.measurement	1280	peripheral nerve disorder	0
0	1	3	14220	1	0	1	#NAME?	teratocarcinoma.derived.growth.factor.1.measurement	1280	peripheral nerve disorder	0
0	1	2	14221	1	0	1	#NAME?	lysozyme.C.measurement	1280	peripheral nerve disorder	0
0	1	1	14222	1	0	1	#NAME?	plexin.C1.measurement	1280	peripheral nerve disorder	0
0	1	1	14222	1	0	1	#NAME?	scavenger.receptor.class.F.member.1.measurement	1280	peripheral nerve disorder	0
0	1	3	14220	1	0	1	#NAME?	CD209.antigen.measurement	1280	peripheral nerve disorder	0
0	1	1	14222	1	0	1	#NAME?	basal.cell.adhesion.molecule.measurement	1280	peripheral nerve disorder	0
0	1	3	14220	1	0	1	#NAME?	CD109.antigen.measurement	1280	peripheral nerve disorder	0
0	1	1	14222	1	0	1	#NAME?	interleukin.27.receptor.subunit.alpha.measurement	1280	peripheral nerve disorder	0
0	1	1	14222	1	0	1	#NAME?	peptidyl.prolyl.cis.trans.isomerase.D.measurement	1280	peripheral nerve disorder	0
0	1	2	14221	1	0	1	#NAME?	transmembrane.glycoprotein.NMB.measurement	1280	peripheral nerve disorder	0
0	1	1	14222	1	0	1	#NAME?	death.associated.protein.kinase.2.measurement	1280	peripheral nerve disorder	0
0	1	7	14216	1	0	1	#NAME?	C.C.motif.chemokine.17.measurement	1280	peripheral nerve disorder	0
0	1	1	14222	1	0	1	#NAME?	coagulation.factor.V.measurement	1280	peripheral nerve disorder	0
0	1	2	14221	1	0	1	#NAME?	mediator.of.RNA.polymerase.II.transcription.subunit.1.measurement	1280	peripheral nerve disorder	0
0	1	1	14222	1	0	1	#NAME?	dual.specificity.mitogen.activated.protein.kinase.kinase.2.measurement	1280	peripheral nerve disorder	0
0	1	1	14222	1	0	1	#NAME?	nidogen.1.measurement	1280	peripheral nerve disorder	0
0	1	2	14221	1	0	1	#NAME?	dermatopontin.measurement	1280	peripheral nerve disorder	0
0	1	1	14222	1	0	1	#NAME?	peptidyl.prolyl.cis.trans.isomerase.E.measurement	1280	peripheral nerve disorder	0
0	1	2	14221	1	0	1	#NAME?	polymeric.immunoglobulin.receptor.measurement	1280	peripheral nerve disorder	0
0	1	1	14222	1	0	1	#NAME?	complement.factor.H.measurement	1280	peripheral nerve disorder	0
0	1	1	14222	1	0	1	#NAME?	lactadherin.measurement	1280	peripheral nerve disorder	0
0	1	2	14221	1	0	1	#NAME?	kininogen.1.measurement	1280	peripheral nerve disorder	0
0	1	1	14222	1	0	1	#NAME?	angiostatin.measurement	1280	peripheral nerve disorder	0
0	1	3	14220	1	0	1	#NAME?	complement.factor.B.measurement	1280	peripheral nerve disorder	0
0	1	2	14221	1	0	1	#NAME?	leukocyte.immunoglobulin.like.receptor.subfamily.B.member.1.measurement	1280	peripheral nerve disorder	0
0	1	5	14218	1	0	1	#NAME?	melanoma.derived.growth.regulatory.protein.measurement	1280	peripheral nerve disorder	0
0	1	1	14222	1	0	1	#NAME?	caspase.3.measurement	1280	peripheral nerve disorder	0
0	1	2	14221	1	0	1	#NAME?	retinoic.acid.receptor.responder.protein.2.measurement	1280	peripheral nerve disorder	0
0	1	1	14222	1	0	1	#NAME?	macrophage.metalloelastase.measurement	1280	peripheral nerve disorder	0
0	1	1	14222	1	0	1	#NAME?	cathepsin.Z.measurement	1280	peripheral nerve disorder	0
0	1	2	14221	1	0	1	#NAME?	Dickkopf.related.protein.3.measurement	1280	peripheral nerve disorder	0
0	1	1	14222	1	0	1	#NAME?	interleukin.1.Receptor.accessory.protein.measurement	1280	peripheral nerve disorder	0
0	1	2	14221	1	0	1	#NAME?	serine.protease.27.measurement	1280	peripheral nerve disorder	0
0	1	3	14220	1	0	1	#NAME?	C.X.C.motif.chemokine.11.measurement	1280	peripheral nerve disorder	0
0	1	1	14222	1	0	1	#NAME?	programmed.cell.death.1.ligand.2.measurement	1280	peripheral nerve disorder	0
0	1	2	14221	1	0	1	#NAME?	granulins.measurement	1280	peripheral nerve disorder	0
0	1	1	14222	1	0	1	#NAME?	Ck.beta.8.1.measurement	1280	peripheral nerve disorder	0
0	1	2	14221	1	0	1	#NAME?	leukocyte.immunoglobulin.like.receptor.subfamily.B.member.2.measurement	1280	peripheral nerve disorder	0
0	1	1	14222	1	0	1	#NAME?	spondin.1.measurement	1280	peripheral nerve disorder	0
0	1	2	14221	1	0	1	#NAME?	ficolin.1.measurement	1280	peripheral nerve disorder	0
0	1	1	14222	1	0	1	#NAME?	low.affinity.immunoglobulin.gamma.Fc.region.receptor.III.B.measurement	1280	peripheral nerve disorder	0
0	1	1	14222	1	0	1	#NAME?	endothelial.cell.selective.adhesion.molecule.measurement	1280	peripheral nerve disorder	0
0	1	1	14222	1	0	1	#NAME?	low.affinity.immunoglobulin.epsilon.Fc.receptor.measurement	1280	peripheral nerve disorder	0
0	1	2	14221	1	0	1	#NAME?	interleukin.7.receptor.subunit.alpha.measurement	1280	peripheral nerve disorder	0
0	1	2	14221	1	0	1	#NAME?	beta.endorphin.measurement	1280	peripheral nerve disorder	0
0	1	1	14222	1	0	1	#NAME?	complement.decay.accelerating.factor.measurement	1280	peripheral nerve disorder	0
0	1	2	14221	1	0	1	#NAME?	chitotriosidase.1.measurement	1280	peripheral nerve disorder	0
0	1	1	14222	1	0	1	#NAME?	complement.C1q.subcomponent.measurement	1280	peripheral nerve disorder	0
0	1	1	14222	1	0	1	#NAME?	complement.C1r.subcomponent.measurement	1280	peripheral nerve disorder	0
0	1	1	14222	1	0	1	#NAME?	fibronectin.fragment.4.measurement	1280	peripheral nerve disorder	0
0	1	1	14222	1	0	1	#NAME?	fibronectin.measurement	1280	peripheral nerve disorder	0
0	1	2	14221	1	0	1	#NAME?	SPARC.like.protein.1.measurement	1280	peripheral nerve disorder	0
0	1	1	14222	1	0	1	#NAME?	interleukin.17.receptor.D.measurement	1280	peripheral nerve disorder	0
0	1	3	14220	1	0	1	#NAME?	plasma.kallikrein.measurement	1280	peripheral nerve disorder	0
0	1	10	14213	1	0	1	#NAME?	growth.regulated.alpha.protein.measurement	1280	peripheral nerve disorder	0
0	1	1	14222	1	0	1	#NAME?	C.X.C.motif.chemokine.6.measurement	1280	peripheral nerve disorder	0
0	1	2	14221	1	0	1	#NAME?	phospholipase.A2	1280	peripheral nerve disorder	0
0	1	2	14221	1	0	1	#NAME?	membrane.associated.measurement	1280	peripheral nerve disorder	0
0	1	2	14221	1	0	1	#NAME?	calcium.calmodulin.dependent.protein.kinase.type.1D.measurement	1280	peripheral nerve disorder	0
0	1	1	14222	1	0	1	#NAME?	interleukin.5.receptor.subunit.alpha.measurement	1280	peripheral nerve disorder	0
0	1	2	14221	1	0	1	#NAME?	alpha.2.HS.glycoprotein.measurement	1280	peripheral nerve disorder	0
0	1	1	14222	1	0	1	#NAME?	Secreted.frizzled.related.protein.3.measurement	1280	peripheral nerve disorder	0
0	1	1	14222	1	0	1	#NAME?	fibroblast.growth.factor.2.measurement	1280	peripheral nerve disorder	0
0	1	1	14222	1	0	1	#NAME?	C.C.motif.chemokine.7.measurement	1280	peripheral nerve disorder	0
0	1	1	14222	1	0	1	#NAME?	C.C.motif.chemokine.16.measurement	1280	peripheral nerve disorder	0
0	1	1	14222	1	0	1	#NAME?	cell.adhesion.molecule.related.down.regulated.by.oncogenes.measurement	1280	peripheral nerve disorder	0
0	1	1	14222	1	0	1	#NAME?	interleukin.12.receptor.subunit.beta.1.measurement	1280	peripheral nerve disorder	0
0	1	1	14222	1	0	1	#NAME?	transforming.growth.factor.beta.induced.protein.ig.h3.measurement	1280	peripheral nerve disorder	0
0	1	1	14222	1	0	1	#NAME?	WAP	1280	peripheral nerve disorder	0
0	1	1	14222	1	0	1	#NAME?	Kazal	1280	peripheral nerve disorder	0
0	1	17	14206	1	0	1	#NAME?	immunoglobulin	1280	peripheral nerve disorder	0
0	1	1	14222	1	0	1	#NAME?	Kunitz.and.NTR.domain.containing.protein.2.measurement	1280	peripheral nerve disorder	0
0	1	3	14220	1	0	1	#NAME?	interleukin.17.receptor.A.measurement	1280	peripheral nerve disorder	0
0	1	1	14222	1	0	1	#NAME?	afamin.measurement	1280	peripheral nerve disorder	0
0	1	3	14220	1	0	1	#NAME?	C.C.motif.chemokine.23.measurement	1280	peripheral nerve disorder	0
0	1	4	14219	1	0	1	#NAME?	Kunitz.type.protease.inhibitor.1.measurement	1280	peripheral nerve disorder	0
0	1	1	14222	1	0	1	#NAME?	hepatitis.A.virus.cellular.receptor.2.measurement	1280	peripheral nerve disorder	0
0	1	1	14222	1	0	1	#NAME?	interstitial.collagenase.measurement	1280	peripheral nerve disorder	0
0	1	2	14221	1	0	1	#NAME?	tryptase.beta.2.measurement	1280	peripheral nerve disorder	0
0	1	4	14219	1	0	1	#NAME?	cystatin.F.measurement	1280	peripheral nerve disorder	0
0	1	2	14221	1	0	1	#NAME?	hepatocyte.growth.factor.receptor.measurement	1280	peripheral nerve disorder	0
0	1	2	14221	1	0	1	#NAME?	OX.2.membrane.glycoprotein.measurement	1280	peripheral nerve disorder	0
0	1	3	14220	1	0	1	#NAME?	P.Selectin.measurement	1280	peripheral nerve disorder	0
0	1	1	14222	1	0	1	#NAME?	natural.cytotoxicity.triggering.receptor.3.measurement	1280	peripheral nerve disorder	0
0	1	1	14222	1	0	1	#NAME?	T.lymphocyte.surface.antigen.Ly.9.measurement	1280	peripheral nerve disorder	0
0	1	2	14221	1	0	1	#NAME?	elafin.measurement	1280	peripheral nerve disorder	0
0	1	1	14222	1	0	1	#NAME?	C.C.motif.chemokine.1.measurement	1280	peripheral nerve disorder	0
0	1	2	14221	1	0	1	#NAME?	repulsive.guidance.molecule.A.measurement	1280	peripheral nerve disorder	0
0	1	2	14221	1	0	1	#NAME?	carbohydrate.sulfotransferase.15.measurement	1280	peripheral nerve disorder	0
0	1	1	14222	1	0	1	#NAME?	Abelson.tyrosine.protein.kinase.2.measurement	1280	peripheral nerve disorder	0
0	1	1	14222	1	0	1	#NAME?	breast.cancer.anti.estrogen.resistance.protein.3.measurement	1280	peripheral nerve disorder	0
0	1	1	14222	1	0	1	#NAME?	macrophage.scavenger.receptor.types.I.and.II.measurement	1280	peripheral nerve disorder	0
0	1	1	14222	1	0	1	#NAME?	non.receptor.tyrosine.protein.kinase.TYK2.measurement	1280	peripheral nerve disorder	0
0	1	1	14222	1	0	1	#NAME?	OCIA.domain.containing.protein.1.measurement	1280	peripheral nerve disorder	0
0	1	1	14222	1	0	1	#NAME?	serine.threonine.protein.kinase.17B.measurement	1280	peripheral nerve disorder	0
0	1	1	14222	1	0	1	#NAME?	C.X.C.motif.chemokine.5.measurement	1280	peripheral nerve disorder	0
0	1	1	14222	1	0	1	#NAME?	apolipoprotein.E.measurement	1280	peripheral nerve disorder	0
0	1	2	14221	1	0	1	#NAME?	Henoch.Schoenlein.purpura	1280	peripheral nerve disorder	0
0	1	3	14220	1	0	1	#NAME?	differentiated.thyroid.carcinoma	1280	peripheral nerve disorder	0
0	1	4	14219	1	0	1	#NAME?	papillary.thyroid.carcinoma	1280	peripheral nerve disorder	0
0	1	18	14205	1	0	1	#NAME?	alopecia.areata	1280	peripheral nerve disorder	0
0	1	1	14222	1	0	1	#NAME?	alpha.linoleic.acid.measurement	1280	peripheral nerve disorder	0
0	1	2	14221	1	0	1	#NAME?	eicosadienoic.acid.measurement	1280	peripheral nerve disorder	0
0	1	1	14222	1	0	1	#NAME?	cellular.adhesion.molecule.measurement	1280	peripheral nerve disorder	0
0	1	5	14218	1	0	1	#NAME?	docosahexaenoic.acid.measurement	1280	peripheral nerve disorder	0
0	1	2	14221	1	0	1	#NAME?	tumor.necrosis.factor.receptor.II.measurement	1280	peripheral nerve disorder	0
0	1	10	14213	1	0	1	#NAME?	perceived.unattractiveness.to.mosquitos.measurement	1280	peripheral nerve disorder	0
0	1	18	14205	1	0	1	#NAME?	memory.performance	1280	peripheral nerve disorder	0
0	1	5	14218	1	0	1	#NAME?	response.to.placebo	1280	peripheral nerve disorder	0
0	1	35	14188	1	0	1	#NAME?	Dupuytren.Contracture	1280	peripheral nerve disorder	0
0	1	5	14218	1	0	1	#NAME?	IgG.bisecting.N.acetyl.glucosamine.measurement	1280	peripheral nerve disorder	0
0	1	2	14221	1	0	1	#NAME?	IgG.disialylation.measurement	1280	peripheral nerve disorder	0
0	1	8	14215	1	0	1	#NAME?	IgG.fucosylation.measurement	1280	peripheral nerve disorder	0
0	1	10	14213	1	0	1	#NAME?	IgG.galactosylation.measurement	1280	peripheral nerve disorder	0
0	1	5	14218	1	0	1	#NAME?	IgG.monogalactosylation.measurement	1280	peripheral nerve disorder	0
0	1	4	14219	1	0	1	#NAME?	IgG.monosialylation.measurement	1280	peripheral nerve disorder	0
0	1	4	14219	1	0	1	#NAME?	skin.aging.measurement	1280	peripheral nerve disorder	0
0	1	8	14215	1	0	1	#NAME?	LDL.cholesterol.change.measurement	1280	peripheral nerve disorder	0
0	1	2	14221	1	0	1	#NAME?	antiphospholipid.syndrome	1280	peripheral nerve disorder	0
0	1	2	14221	1	0	1	#NAME?	cognitive.inhibition.measurement	1280	peripheral nerve disorder	0
0	1	1	14222	1	0	1	#NAME?	monocyte.lymphocyte.ratio	1280	peripheral nerve disorder	0
0	1	5	14218	1	0	1	#NAME?	opioid.dependence	1280	peripheral nerve disorder	0
0	1	2	14221	1	0	1	#NAME?	methadone.dose.measurement	1280	peripheral nerve disorder	0
0	1	1	14222	1	0	1	#NAME?	Young.adult.onset.Parkinsonism	1280	peripheral nerve disorder	0
0	1	5	14218	1	0	1	#NAME?	anti.citrullinated.protein.antibody.seropositivity	1280	peripheral nerve disorder	0
0	1	46	14177	1	0	1	#NAME?	nose.morphology.measurement	1280	peripheral nerve disorder	0
0	1	1	14222	1	0	1	#NAME?	facial.height.measurement	1280	peripheral nerve disorder	0
0	1	9	14214	1	0	1	#NAME?	eye.morphology.measurement	1280	peripheral nerve disorder	0
0	1	8	14215	1	0	1	#NAME?	lip.morphology.measurement	1280	peripheral nerve disorder	0
0	1	1	14222	1	0	1	#NAME?	serum.galactose.deficient.IgA1.measurement	1280	peripheral nerve disorder	0
0	1	4	14219	1	0	1	#NAME?	cardiac.troponin.T.measurement	1280	peripheral nerve disorder	0
0	1	2	14221	1	0	1	#NAME?	airway.responsiveness.measurement	1280	peripheral nerve disorder	0
0	1	5	14218	1	0	1	#NAME?	facial.morphology.measurement	1280	peripheral nerve disorder	0
0	1	2	14221	1	0	1	#NAME?	carotid.plaque.build	1280	peripheral nerve disorder	0
0	1	5	14218	1	0	1	#NAME?	carrier.status	1280	peripheral nerve disorder	0
0	1	18	14205	1	0	1	#NAME?	eotaxin.measurement	1280	peripheral nerve disorder	0
0	1	2	14221	1	0	1	#NAME?	interferon.gamma.measurement	1280	peripheral nerve disorder	0
0	1	1	14222	1	0	1	#NAME?	interleukin.2.receptor.antagonist.measurement	1280	peripheral nerve disorder	0
0	1	4	14219	1	0	1	#NAME?	interleukin.7.measurement	1280	peripheral nerve disorder	0
0	1	2	14221	1	0	1	#NAME?	interleukin.13.measurement	1280	peripheral nerve disorder	0
0	1	1	14222	1	0	1	#NAME?	interleukin.17.measurement	1280	peripheral nerve disorder	0
0	1	6	14217	1	0	1	#NAME?	interleukin.12.measurement	1280	peripheral nerve disorder	0
0	1	1	14222	1	0	1	#NAME?	macrophage.colony.stimulating.factor.measurement	1280	peripheral nerve disorder	0
0	1	8	14215	1	0	1	#NAME?	monokine.induced.by.gamma.interferon.measurement	1280	peripheral nerve disorder	0
0	1	81	14142	1	0	1	#NAME?	macrophage.inflammatory.protein.1b.measurement	1280	peripheral nerve disorder	0
0	1	10	14213	1	0	1	#NAME?	platelet.derived.growth.factor.BB.measurement	1280	peripheral nerve disorder	0
0	1	2	14221	1	0	1	#NAME?	CCL5.measurement	1280	peripheral nerve disorder	0
0	1	6	14217	1	0	1	#NAME?	thiopurine.methyltransferase.activity.measurement	1280	peripheral nerve disorder	0
0	1	2	14221	1	0	1	#NAME?	response.to.mercaptopurine	1280	peripheral nerve disorder	0
0	1	26	14197	1	0	1	#NAME?	late.onset.Alzheimers.disease	1280	peripheral nerve disorder	0
0	1	1	14222	1	0	1	#NAME?	facial.depth.measurement	1280	peripheral nerve disorder	0
0	1	3	14220	1	0	1	#NAME?	facial.width.measurement	1280	peripheral nerve disorder	0
0	1	10	14213	1	0	1	#NAME?	selective.IgA.deficiency.disease	1280	peripheral nerve disorder	0
0	1	1	14222	1	0	1	#NAME?	estrogen.receptor.status	1280	peripheral nerve disorder	0
0	1	1	14222	1	0	1	#NAME?	HER2.status	1280	peripheral nerve disorder	0
0	1	3	14220	1	0	1	#NAME?	neuroimaging.measurement	1280	peripheral nerve disorder	0
0	1	6	14217	1	0	1	#NAME?	thoracic.aortic.aneurysm	1280	peripheral nerve disorder	0
0	1	2	14221	1	0	1	#NAME?	pneumococcal.bacteremia	1280	peripheral nerve disorder	0
0	1	4	14219	1	0	1	#NAME?	pharynx.cancer	1280	peripheral nerve disorder	0
0	1	9	14214	1	0	1	#NAME?	oral.cavity.cancer	1280	peripheral nerve disorder	0
0	1	1	14222	1	0	1	#NAME?	sulfate.measurement	1280	peripheral nerve disorder	0
0	1	3	14220	1	0	1	#NAME?	dysmenorrheic.pain.measurement	1280	peripheral nerve disorder	0
0	1	2	14221	1	0	1	#NAME?	urinary.albumin.to.creatinine.ratio	1280	peripheral nerve disorder	0
0	1	145	14078	1	0	1	#NAME?	gut.microbiome.measurement	1280	peripheral nerve disorder	0
0	1	35	14188	1	0	1	#NAME?	cup.to.disc.ratio.measurement	1280	peripheral nerve disorder	0
0	1	37	14186	1	0	1	#NAME?	QRS.amplitude	1280	peripheral nerve disorder	0
0	1	62	14161	1	0	1	#NAME?	taxonomic.microbiome.measurement	1280	peripheral nerve disorder	0
0	1	5	14218	1	0	1	#NAME?	extraversion	1280	peripheral nerve disorder	0
0	1	2	14221	1	0	1	#NAME?	CHGA.cleavage.product.measurement	1280	peripheral nerve disorder	0
0	1	12	14211	1	0	1	#NAME?	parathyroid.hormone.measurement	1280	peripheral nerve disorder	0
0	1	2	14221	1	0	1	#NAME?	response.to.diclofenac	1280	peripheral nerve disorder	0
0	1	69	14154	1	0	1	#NAME?	chin.morphology.measurement	1280	peripheral nerve disorder	0
0	1	3	14220	1	0	1	#NAME?	triglyceride.HDL.cholesterol.ratio	1280	peripheral nerve disorder	0
0	1	13	14210	1	0	1	#NAME?	age.at.voice.drop	1280	peripheral nerve disorder	0
0	1	6	14217	1	0	1	#NAME?	pericardial.adipose.tissue.measurement	1280	peripheral nerve disorder	0
0	1	3	14220	1	0	1	#NAME?	response.to.tetracyclic.antidepressant	1280	peripheral nerve disorder	0
0	1	3	14220	1	0	1	#NAME?	response.to.tricyclic.antidepressant	1280	peripheral nerve disorder	0
0	1	1	14222	1	0	1	#NAME?	ototoxicity	1280	peripheral nerve disorder	0
0	1	1	14222	1	0	1	#NAME?	response.to.cisplatin	1280	peripheral nerve disorder	0
0	1	6	14217	1	0	1	#NAME?	electroencephalogram.measurement	1280	peripheral nerve disorder	0
0	1	2	14221	1	0	1	#NAME?	acute.on.chronic.liver.failure	1280	peripheral nerve disorder	0
0	1	1	14222	1	0	1	#NAME?	Digestive.System.Carcinoma	1280	peripheral nerve disorder	0
0	1	1	14222	1	0	1	#NAME?	gallstones	1280	peripheral nerve disorder	0
0	1	28	14195	1	0	1	#NAME?	open.angle.glaucoma	1280	peripheral nerve disorder	0
0	1	4	14219	1	0	1	#NAME?	response.to.bupropion	1280	peripheral nerve disorder	0
0	1	1	14222	1	0	1	#NAME?	emotional.symptom.measurement	1280	peripheral nerve disorder	0
0	1	2	14221	1	0	1	#NAME?	job.related.exhaustion.measurement	1280	peripheral nerve disorder	0
0	1	9	14214	1	0	1	#NAME?	Hypertriglyceridemia	1280	peripheral nerve disorder	0
0	1	1	14222	1	0	1	#NAME?	DDT.metabolite.measurement	1280	peripheral nerve disorder	0
0	1	3	14220	1	0	1	#NAME?	magnesium.calcium.ratio	1280	peripheral nerve disorder	0
0	1	11	14212	1	0	1	#NAME?	age.at.first.birth.measurement	1280	peripheral nerve disorder	0
0	1	3	14220	1	0	1	#NAME?	number.of.children.ever.born.measurement	1280	peripheral nerve disorder	0
0	1	2	14221	1	0	1	#NAME?	skin.barrier.function.measurement	1280	peripheral nerve disorder	0
0	1	7	14216	1	0	1	#NAME?	cartilage.thickness.measurement	1280	peripheral nerve disorder	0
0	1	7	14216	1	0	1	#NAME?	temporal.arteritis	1280	peripheral nerve disorder	0
0	1	5	14218	1	0	1	#NAME?	alpha.carotene.measurement	1280	peripheral nerve disorder	0
0	1	2	14221	1	0	1	#NAME?	oropharynx.cancer	1280	peripheral nerve disorder	0
0	1	3	14220	1	0	1	#NAME?	systolic.blood.pressure.change.measurement	1280	peripheral nerve disorder	0
0	1	9	14214	1	0	1	#NAME?	primary.angle.closure.glaucoma	1280	peripheral nerve disorder	0
0	1	168	14055	1	0	1	#NAME?	BMI.adjusted.waist.circumference	1280	peripheral nerve disorder	0
0	1	10	14213	1	0	1	#NAME?	Epstein.Barr.virus.nuclear.antigen.1.IgG.measurement	1280	peripheral nerve disorder	0
0	1	2	14221	1	0	1	#NAME?	low.tension.glaucoma	1280	peripheral nerve disorder	0
0	1	19	14204	1	0	1	#NAME?	response.to.TNF.antagonist	1280	peripheral nerve disorder	0
0	1	554	13669	1	0	1	#NAME?	diabetes.mellitus	1280	peripheral nerve disorder	0
0	1	19	14204	1	0	1	#NAME?	periodontal.measurement	1280	peripheral nerve disorder	0
0	1	1	14222	1	0	1	#NAME?	mosaic.loss.of.chromosome.Y.measurement	1280	peripheral nerve disorder	0
0	1	9	14214	1	0	1	#NAME?	Abnormal.thrombosis	1280	peripheral nerve disorder	0
0	1	9	14214	1	0	1	#NAME?	deep.vein.thrombosis	1280	peripheral nerve disorder	0
0	1	9	14214	1	0	1	#NAME?	pulmonary.embolism	1280	peripheral nerve disorder	0
0	1	33	14190	1	0	1	#NAME?	circadian.rhythm	1280	peripheral nerve disorder	0
0	1	4	14219	1	0	1	#NAME?	coenzyme.Q10.measurement	1280	peripheral nerve disorder	0
0	1	54	14169	1	0	1	#NAME?	mortality	1280	peripheral nerve disorder	0
0	1	14	14209	1	0	1	#NAME?	facial.hair.thickness.measurement	1280	peripheral nerve disorder	0
0	1	10	14213	1	0	1	#NAME?	hair.colour.measurement	1280	peripheral nerve disorder	0
0	1	3	14220	1	0	1	#NAME?	balding.measurement	1280	peripheral nerve disorder	0
0	1	6	14217	1	0	1	#NAME?	dermatomyositis	1280	peripheral nerve disorder	0
0	1	3	14220	1	0	1	#NAME?	apolipoprotein.A.IV.measurement	1280	peripheral nerve disorder	0
0	1	2	14221	1	0	1	#NAME?	response.to.cyclophosphamide	1280	peripheral nerve disorder	0
0	1	2	14221	1	0	1	#NAME?	lupus.nephritis	1280	peripheral nerve disorder	0
0	1	36	14187	1	0	1	#NAME?	refractive.error.measurement	1280	peripheral nerve disorder	0
0	1	7	14216	1	0	1	#NAME?	Posterior.cortical.atrophy	1280	peripheral nerve disorder	0
0	1	1	14222	1	0	1	#NAME?	response.to.docetaxel	1280	peripheral nerve disorder	0
0	1	1	14222	1	0	1	#NAME?	metastatic.prostate.cancer	1280	peripheral nerve disorder	0
0	1	10	14213	1	0	1	#NAME?	endometrial.endometrioid.carcinoma	1280	peripheral nerve disorder	0
0	1	2	14221	1	0	1	#NAME?	eating.behaviour	1280	peripheral nerve disorder	0
0	1	2	14221	1	0	1	#NAME?	food.addiction.measurement	1280	peripheral nerve disorder	0
0	1	6	14217	1	0	1	#NAME?	clinical.laboratory.measurement	1280	peripheral nerve disorder	0
0	1	1	14222	1	0	1	#NAME?	erythrocyte.measurement	1280	peripheral nerve disorder	0
0	1	3	14220	1	0	1	#NAME?	asparaginase.induced.acute.pancreatitis	1280	peripheral nerve disorder	0
0	1	4	14219	1	0	1	#NAME?	daytime.rest.measurement	1280	peripheral nerve disorder	0
0	1	1	14222	1	0	1	#NAME?	sleep.quality	1280	peripheral nerve disorder	0
0	1	1	14222	1	0	1	#NAME?	sleep.latency	1280	peripheral nerve disorder	0
0	1	9	14214	1	0	1	#NAME?	response.to.anti.thyroid.drug	1280	peripheral nerve disorder	0
0	1	3	14220	1	0	1	#NAME?	sleep.apnea.measurement	1280	peripheral nerve disorder	0
0	1	3	14220	1	0	1	#NAME?	obstructive.sleep.apnea	1280	peripheral nerve disorder	0
0	1	5	14218	1	0	1	#NAME?	antiphospholipid.antibody.measurement	1280	peripheral nerve disorder	0
0	1	2	14221	1	0	1	#NAME?	pulmonary.neuroendocrine.tumor	1280	peripheral nerve disorder	0
0	1	62	14161	1	0	1	#NAME?	central.corneal.thickness	1280	peripheral nerve disorder	0
0	1	44	14179	1	0	1	#NAME?	ovarian.serous.carcinoma	1280	peripheral nerve disorder	0
0	1	84	14139	1	0	1	#NAME?	squamous.cell.lung.carcinoma	1280	peripheral nerve disorder	0
0	1	4	14219	1	0	1	#NAME?	Hepatic.fibrosis	1280	peripheral nerve disorder	0
0	1	1	14222	1	0	1	#NAME?	head.and.neck.squamous.cell.carcinoma	1280	peripheral nerve disorder	0
0	1	1	14222	1	0	1	#NAME?	response.to.antihypertensive.drug	1280	peripheral nerve disorder	0
0	1	5	14218	1	0	1	#NAME?	response.to.beta.blocker	1280	peripheral nerve disorder	0
0	1	1	14222	1	0	1	#NAME?	response.to.calcium.channel.blocker	1280	peripheral nerve disorder	0
0	1	8	14215	1	0	1	#NAME?	late.onset.myasthenia.gravis	1280	peripheral nerve disorder	0
0	1	36	14187	1	0	1	#NAME?	psoriasis.vulgaris	1280	peripheral nerve disorder	0
0	1	39	14184	1	0	1	#NAME?	psoriatic.arthritis	1280	peripheral nerve disorder	0
0	1	8	14215	1	0	1	#NAME?	cutaneous.psoriasis.measurement	1280	peripheral nerve disorder	0
0	1	1	14222	1	0	1	#NAME?	anxiety.disorder.measurement	1280	peripheral nerve disorder	0
0	1	10	14213	1	0	1	#NAME?	acute.graft.vs..host.disease	1280	peripheral nerve disorder	0
0	1	2	14221	1	0	1	#NAME?	donor.genotype.effect.measurement	1280	peripheral nerve disorder	0
0	1	1	14222	1	0	1	#NAME?	clinical.and.behavioural.ideal.cardiovascular.health	1280	peripheral nerve disorder	0
0	1	23	14200	1	0	1	#NAME?	body.fat.percentage	1280	peripheral nerve disorder	0
0	1	14	14209	1	0	1	#NAME?	vascular.endothelial.growth.factor.measurement	1280	peripheral nerve disorder	0
0	1	8	14215	1	0	1	#NAME?	response.to.paliperidone	1280	peripheral nerve disorder	0
0	1	8	14215	1	0	1	#NAME?	schizophrenia.symptom.severity.measurement	1280	peripheral nerve disorder	0
0	1	1	14222	1	0	1	#NAME?	lumbar.disc.herniation	1280	peripheral nerve disorder	0
0	1	1	14222	1	0	1	#NAME?	Sciatica	1280	peripheral nerve disorder	0
0	1	1	14222	1	0	1	#NAME?	LDH.related.sciatica.symptom.severity.measurement	1280	peripheral nerve disorder	0
0	1	36	14187	1	0	1	#NAME?	hypothyroidism	1280	peripheral nerve disorder	0
0	1	16	14207	1	0	1	#NAME?	joint.hypermobility.measurement	1280	peripheral nerve disorder	0
0	1	1	14222	1	0	1	#NAME?	allergen.exposure.measurement	1280	peripheral nerve disorder	0
0	1	66	14157	1	0	1	#NAME?	synophrys.measurement	1280	peripheral nerve disorder	0
0	1	75	14148	1	0	1	#NAME?	autosomal.dominant.compelling.helio.ophthalmic.outburst.syndrome	1280	peripheral nerve disorder	0
0	1	3	14220	1	0	1	#NAME?	macular.telangiectasia.type.2	1280	peripheral nerve disorder	0
0	1	5	14218	1	0	1	#NAME?	disease.prognosis.measurement	1280	peripheral nerve disorder	0
0	1	3	14220	1	0	1	#NAME?	LDL.cholesterol.HDL.cholesterol.ratio	1280	peripheral nerve disorder	0
0	1	1	14222	1	0	1	#NAME?	non.HDL.cholesterol.HDL.cholesterol.ratio	1280	peripheral nerve disorder	0
0	1	4	14219	1	0	1	#NAME?	temporomandibular.joint.disorder	1280	peripheral nerve disorder	0
0	1	5	14218	1	0	1	#NAME?	Fuchs.endothelial.corneal.dystrophy	1280	peripheral nerve disorder	0
0	1	9	14214	1	0	1	#NAME?	response.to.angiotensin.converting.enzyme.inhibitor	1280	peripheral nerve disorder	0
0	1	4	14219	1	0	1	#NAME?	Cough	1280	peripheral nerve disorder	0
0	1	1	14222	1	0	1	#NAME?	Gingival.bleeding	1280	peripheral nerve disorder	0
0	1	2	14221	1	0	1	#NAME?	gallbladder.neoplasm	1280	peripheral nerve disorder	0
0	1	16	14207	1	0	1	#NAME?	Oral.cleft	1280	peripheral nerve disorder	0
0	1	1	14222	1	0	1	#NAME?	gastric.adenocarcinoma	1280	peripheral nerve disorder	0
0	1	41	14182	1	0	1	#NAME?	X3.hydroxy.1.methylpropylmercapturic.acid.measurement	1280	peripheral nerve disorder	0
0	1	1	14222	1	0	1	#NAME?	ear.protrusion	1280	peripheral nerve disorder	0
0	1	1	14222	1	0	1	#NAME?	Sickle.cell.disease.and.related.diseases	1280	peripheral nerve disorder	0
0	1	2	14221	1	0	1	#NAME?	ACPA.negative.rheumatoid.arthritis	1280	peripheral nerve disorder	0
0	1	19	14204	1	0	1	#NAME?	joint.damage.measurement	1280	peripheral nerve disorder	0
0	1	5	14218	1	0	1	#NAME?	response.to.glucocorticoid	1280	peripheral nerve disorder	0
0	1	5	14218	1	0	1	#NAME?	osteonecrosis	1280	peripheral nerve disorder	0
0	1	2	14221	1	0	1	#NAME?	Microalbuminuria	1280	peripheral nerve disorder	0
0	1	3	14220	1	0	1	#NAME?	anxiety.disorder	1280	peripheral nerve disorder	0
0	1	2	14221	1	0	1	#NAME?	sRAGE.measurement	1280	peripheral nerve disorder	0
0	1	1	14222	1	0	1	#NAME?	information.processing.speed	1280	peripheral nerve disorder	0
0	1	5	14218	1	0	1	#NAME?	bone.mineral.accretion.measurement	1280	peripheral nerve disorder	0
0	1	12	14211	1	0	1	#NAME?	cutaneous.lupus.erythematosus	1280	peripheral nerve disorder	0
0	1	2	14221	1	0	1	#NAME?	blood.lead.measurement	1280	peripheral nerve disorder	0
0	1	2	14221	1	0	1	#NAME?	obese.body.mass.index.status	1280	peripheral nerve disorder	0
0	1	8	14215	1	0	1	#NAME?	overweight.body.mass.index.status	1280	peripheral nerve disorder	0
0	1	3	14220	1	0	1	#NAME?	underweight.body.mass.index.status	1280	peripheral nerve disorder	0
0	1	1	14222	1	0	1	#NAME?	progression.free.survival	1280	peripheral nerve disorder	0
0	1	33	14190	1	0	1	#NAME?	metastatic.colorectal.cancer	1280	peripheral nerve disorder	0
0	1	1	14222	1	0	1	#NAME?	response.to.cetuximab	1280	peripheral nerve disorder	0
0	1	1	14222	1	0	1	#NAME?	response.to.CAPOX.B	1280	peripheral nerve disorder	0
0	1	3	14220	1	0	1	#NAME?	depressive.episode.measurement	1280	peripheral nerve disorder	0
0	1	1	14222	1	0	1	#NAME?	manic.episode.measurement	1280	peripheral nerve disorder	0
0	1	83	14140	1	0	1	#NAME?	sex.interaction.measurement	1280	peripheral nerve disorder	0
0	1	81	14142	1	0	1	#NAME?	age.at.assessment	1280	peripheral nerve disorder	0
0	1	1	14222	1	0	1	#NAME?	adrenal.suppression.measurement	1280	peripheral nerve disorder	0
0	1	3	14220	1	0	1	#NAME?	cortisol.measurement	1280	peripheral nerve disorder	0
0	1	3	14220	1	0	1	#NAME?	response.to.synacthen	1280	peripheral nerve disorder	0
0	1	3	14220	1	0	1	#NAME?	supraventricular.ectopy	1280	peripheral nerve disorder	0
0	1	3	14220	1	0	1	#NAME?	premature.cardiac.contractions	1280	peripheral nerve disorder	0
0	1	3	14220	1	0	1	#NAME?	ventricular.ectopy	1280	peripheral nerve disorder	0
0	1	56	14167	1	0	1	#NAME?	metabolic.syndrome	1280	peripheral nerve disorder	0
0	1	2	14221	1	0	1	#NAME?	cotinine.measurement	1280	peripheral nerve disorder	0
0	1	5	14218	1	0	1	#NAME?	response.to.interferon.beta	1280	peripheral nerve disorder	0
0	1	2	14221	1	0	1	#NAME?	hip.osteoarthritis.symptom.severity.measurement	1280	peripheral nerve disorder	0
0	1	4	14219	1	0	1	#NAME?	serum.hepcidin.measurement	1280	peripheral nerve disorder	0
0	1	9	14214	1	0	1	#NAME?	hepcidin.ferritin.ratio	1280	peripheral nerve disorder	0
0	1	1	14222	1	0	1	#NAME?	hepcidin.transferrin.saturation.ratio	1280	peripheral nerve disorder	0
0	1	14	14209	1	0	1	#NAME?	response.to.sulfonylurea	1280	peripheral nerve disorder	0
0	1	9	14214	1	0	1	#NAME?	JT.interval	1280	peripheral nerve disorder	0
0	1	1	14222	1	0	1	#NAME?	response.to.platinum.based.neoadjuvant.chemotherapy	1280	peripheral nerve disorder	0
0	1	213	14010	1	0	1	#NAME?	hip.circumference	1280	peripheral nerve disorder	0
0	1	6	14217	1	0	1	#NAME?	response.to.interferon	1280	peripheral nerve disorder	0
0	1	1	14222	1	0	1	#NAME?	virologic.response.measurement	1280	peripheral nerve disorder	0
0	1	1	14222	1	0	1	#NAME?	response.to.terbinafine	1280	peripheral nerve disorder	0
0	1	46	14177	1	0	1	#NAME?	ventricular.rate.measurement	1280	peripheral nerve disorder	0
0	1	3	14220	1	0	1	#NAME?	Meningioma	1280	peripheral nerve disorder	0
0	1	3	14220	1	0	1	#NAME?	butyrylcholinesterase.measurement	1280	peripheral nerve disorder	0
0	1	3	14220	1	0	1	#NAME?	vitamin.A.measurement	1280	peripheral nerve disorder	0
0	1	2	14221	1	0	1	#NAME?	HPV.seropositivity	1280	peripheral nerve disorder	0
0	1	11	14212	1	0	1	#NAME?	atherosclerosis	1280	peripheral nerve disorder	0
0	1	1	14222	1	0	1	#NAME?	Keratoconus	1280	peripheral nerve disorder	0
0	1	2	14221	1	0	1	#NAME?	Dengue.Hemorrhagic.Fever	1280	peripheral nerve disorder	0
0	1	2	14221	1	0	1	#NAME?	psychomotor.performance	1280	peripheral nerve disorder	0
0	1	1	14222	1	0	1	#NAME?	carotid.femoral.pulse.wave.velocity	1280	peripheral nerve disorder	0
0	1	3	14220	1	0	1	#NAME?	mental.process	1280	peripheral nerve disorder	0
0	1	1	14222	1	0	1	#NAME?	response.to.gemcitabine	1280	peripheral nerve disorder	0
0	1	18	14205	1	0	1	#NAME?	freckles	1280	peripheral nerve disorder	0
0	1	2	14221	1	0	1	#NAME?	Sneeze	1280	peripheral nerve disorder	0
0	1	115	14108	1	0	1	#NAME?	kidney.disease	1280	peripheral nerve disorder	0
0	1	16	14207	1	0	1	#NAME?	phosphorus.measurement	1280	peripheral nerve disorder	0
0	1	22	14201	1	0	1	#NAME?	anemia	1280	peripheral nerve disorder	0
0	1	1	14222	1	0	1	#NAME?	response.to.ribavirin	1280	peripheral nerve disorder	0
0	1	1	14222	1	0	1	#NAME?	focal.segmental.glomerulosclerosis	1280	peripheral nerve disorder	0
0	1	1	14222	1	0	1	#NAME?	meningococcal.infection	1280	peripheral nerve disorder	0
0	1	4	14219	1	0	1	#NAME?	Keloid	1280	peripheral nerve disorder	0
0	1	1	14222	1	0	1	#NAME?	CD4.CD8.lymphocyte.ratio	1280	peripheral nerve disorder	0
0	1	2	14221	1	0	1	#NAME?	neonatal.systemic.lupus.erthematosus	1280	peripheral nerve disorder	0
0	1	2	14221	1	0	1	#NAME?	erectile.dysfunction	1280	peripheral nerve disorder	0
0	1	26	14197	1	0	1	#NAME?	Moyamoya.disease	1280	peripheral nerve disorder	0
0	1	15	14208	1	0	1	#NAME?	heart.function.measurement	1280	peripheral nerve disorder	0
0	1	1	14222	1	0	1	#NAME?	Familial.hypospadias	1280	peripheral nerve disorder	0
0	1	2	14221	1	0	1	#NAME?	response.to.bleomycin	1280	peripheral nerve disorder	0
0	1	2	14221	1	0	1	#NAME?	chromatid.break.measurement	1280	peripheral nerve disorder	0
0	1	2	14221	1	0	1	#NAME?	response.to.antibiotic	1280	peripheral nerve disorder	0
0	1	6	14217	1	0	1	#NAME?	soluble.transferrin.receptor.measurement	1280	peripheral nerve disorder	0
0	1	1	14222	1	0	1	#NAME?	left.ventricular.hypertrophy	1280	peripheral nerve disorder	0
0	1	5	14218	1	0	1	#NAME?	azoospermia	1280	peripheral nerve disorder	0
0	1	1	14222	1	0	1	#NAME?	ankle.brachial.index	1280	peripheral nerve disorder	0
0	1	3	14220	1	0	1	#NAME?	gestational.diabetes	1280	peripheral nerve disorder	0
0	1	9	14214	1	0	1	#NAME?	blood.sedimentation	1280	peripheral nerve disorder	0
0	1	1	14222	1	0	1	#NAME?	short.sleep	1280	peripheral nerve disorder	0
0	1	9	14214	1	0	1	#NAME?	Ewing.sarcoma	1280	peripheral nerve disorder	0
0	1	2	14221	1	0	1	#NAME?	TPE.interval.measurement	1280	peripheral nerve disorder	0
0	1	1	14222	1	0	1	#NAME?	total.cortical.area.measurement	1280	peripheral nerve disorder	0
0	1	1	14222	1	0	1	#NAME?	visual.cortical.surface.area.measurement	1280	peripheral nerve disorder	0
0	1	8	14215	1	0	1	#NAME?	facial.morphology	1280	peripheral nerve disorder	0
0	1	3	14220	1	0	1	#NAME?	nephrolithiasis	1280	peripheral nerve disorder	0
0	1	3	14220	1	0	1	#NAME?	duodenal.ulcer	1280	peripheral nerve disorder	0
0	1	57	14166	1	0	1	#NAME?	phospholipid.measurement	1280	peripheral nerve disorder	0
0	1	5	14218	1	0	1	#NAME?	hematological.measurement	1280	peripheral nerve disorder	0
0	1	1	14222	1	0	1	#NAME?	response.to.vitamin	1280	peripheral nerve disorder	0
0	1	9	14214	1	0	1	#NAME?	circulating.cell.free.DNA.measurement	1280	peripheral nerve disorder	0
0	1	2	14221	1	0	1	#NAME?	infant.head.circumference	1280	peripheral nerve disorder	0
0	1	7	14216	1	0	1	#NAME?	thyroid.function	1280	peripheral nerve disorder	0
0	1	75	14148	1	0	1	#NAME?	serum.non.albumin.protein.measurement	1280	peripheral nerve disorder	0
0	1	1	14222	1	0	1	#NAME?	frontal.theta.oscillation.measurement	1280	peripheral nerve disorder	0
0	1	2	14221	1	0	1	#NAME?	antipsychotic.drug.related.weight.gain	1280	peripheral nerve disorder	0
0	1	8	14215	1	0	1	#NAME?	cholelithiasis	1280	peripheral nerve disorder	0
0	1	7	14216	1	0	1	#NAME?	Nephroblastoma	1280	peripheral nerve disorder	0
0	1	4	14219	1	0	1	#NAME?	hippocampal.atrophy	1280	peripheral nerve disorder	0
0	1	2	14221	1	0	1	#NAME?	YKL40.measurement	1280	peripheral nerve disorder	0
0	1	4	14219	1	0	1	#NAME?	disease.free.survival	1280	peripheral nerve disorder	0
0	1	1	14222	1	0	1	#NAME?	volumetric.brain.MRI	1280	peripheral nerve disorder	0
0	1	1	14222	1	0	1	#NAME?	interleukin.6.receptor.measurement	1280	peripheral nerve disorder	0
0	1	1	14222	1	0	1	#NAME?	tumor.necrosis.factor.alpha.measurement	1280	peripheral nerve disorder	0
0	1	2	14221	1	0	1	#NAME?	triiodothyronine.measurement	1280	peripheral nerve disorder	0
0	1	12	14211	1	0	1	#NAME?	liver.enzyme.measurement	1280	peripheral nerve disorder	0
0	1	13	14210	1	0	1	#NAME?	diabetic.retinopathy	1280	peripheral nerve disorder	0
0	1	2	14221	1	0	1	#NAME?	albuminuria	1280	peripheral nerve disorder	0
0	1	916	13307	1	0	1	#NAME?	blood.pressure	1280	peripheral nerve disorder	0
0	1	2	14221	1	0	1	#NAME?	cardiac.hypertrophy	1280	peripheral nerve disorder	0
0	1	7	14216	1	0	1	#NAME?	attempted.suicide	1280	peripheral nerve disorder	0
0	1	4	14219	1	0	1	#NAME?	upper.aerodigestive.tract.neoplasm	1280	peripheral nerve disorder	0
0	1	2	14221	1	0	1	#NAME?	South.Texas.Assessment.of.Neurocognition	1280	peripheral nerve disorder	0
0	1	6	14217	1	0	1	#NAME?	dilated.cardiomyopathy	1280	peripheral nerve disorder	0
0	1	5	14218	1	0	1	#NAME?	D.dimer.measurement	1280	peripheral nerve disorder	0
0	1	2	14221	1	0	1	#NAME?	chronic.myelogenous.leukemia	1280	peripheral nerve disorder	0
0	1	6	14217	1	0	1	#NAME?	thyroid.volume	1280	peripheral nerve disorder	0
0	1	4	14219	1	0	1	#NAME?	brain.measurement	1280	peripheral nerve disorder	0
0	1	19	14204	1	0	1	#NAME?	sudden.cardiac.arrest	1280	peripheral nerve disorder	0
0	1	12	14211	1	0	1	#NAME?	Progressive.supranuclear.palsy	1280	peripheral nerve disorder	0
0	1	3	14220	1	0	1	#NAME?	vitamin.E.measurement	1280	peripheral nerve disorder	0
0	1	1	14222	1	0	1	#NAME?	BMI.adjusted.fasting.blood.glucose.measurement	1280	peripheral nerve disorder	0
0	1	4	14219	1	0	1	#NAME?	Huntington.disease	1280	peripheral nerve disorder	0
0	1	1	14222	1	0	1	#NAME?	grip.strength.measurement	1280	peripheral nerve disorder	0
0	1	12	14211	1	0	1	#NAME?	sitting.height.ratio	1280	peripheral nerve disorder	0
0	1	3	14220	1	0	1	#NAME?	AR.C124910XX.measurement	1280	peripheral nerve disorder	0
0	1	11	14212	1	0	1	#NAME?	ticagrelor.measurement	1280	peripheral nerve disorder	0
0	1	2	14221	1	0	1	#NAME?	free.androgen.index	1280	peripheral nerve disorder	0
0	1	3	14220	1	0	1	#NAME?	progesterone.measurement	1280	peripheral nerve disorder	0
0	1	2	14221	1	0	1	#NAME?	response.to.gases.and.fumes.exposure	1280	peripheral nerve disorder	0
0	1	1	14222	1	0	1	#NAME?	blood.cadmium.measurement	1280	peripheral nerve disorder	0
0	1	6	14217	1	0	1	#NAME?	Inguinal.hernia	1280	peripheral nerve disorder	0
0	1	2	14221	1	0	1	#NAME?	self.rated.health	1280	peripheral nerve disorder	0
0	1	1	14222	1	0	1	#NAME?	blood.mercury.measurement	1280	peripheral nerve disorder	0
0	1	1	14222	1	0	1	#NAME?	blood.manganese.measurement	1280	peripheral nerve disorder	0
0	1	1	14222	1	0	1	#NAME?	thoracic.to.hip.circumference.ratio.measurement	1280	peripheral nerve disorder	0
0	1	4	14219	1	0	1	#NAME?	calcaneal.bone.quantitative.ultrasound.measurement	1280	peripheral nerve disorder	0
0	1	4	14219	1	0	1	#NAME?	response.to.cold.medicine	1280	peripheral nerve disorder	0
0	1	139	14084	1	0	1	#NAME?	BMI.adjusted.hip.circumference	1280	peripheral nerve disorder	0
0	1	25	14198	1	0	1	#NAME?	glioma	1280	peripheral nerve disorder	0
0	1	2	14221	1	0	1	#NAME?	chronic.venous.insufficiency	1280	peripheral nerve disorder	0
0	1	2	14221	1	0	1	#NAME?	Varicose.veins	1280	peripheral nerve disorder	0
0	1	17	14206	1	0	1	#NAME?	endothelial.growth.factor.measurement	1280	peripheral nerve disorder	0
0	1	2	14221	1	0	1	#NAME?	angiopoietin.2.receptor.measurement	1280	peripheral nerve disorder	0
0	1	3	14220	1	0	1	#NAME?	marginal.zone.B.cell.lymphoma	1280	peripheral nerve disorder	0
0	1	2	14221	1	0	1	#NAME?	erythema.nodosum	1280	peripheral nerve disorder	0
0	1	14	14209	1	0	1	#NAME?	linolenic.acid.measurement	1280	peripheral nerve disorder	0
0	1	1	14222	1	0	1	#NAME?	Lewy.body.dementia.measurement	1280	peripheral nerve disorder	0
0	1	7	14216	1	0	1	#NAME?	neuritic.plaque.measurement	1280	peripheral nerve disorder	0
0	1	6	14217	1	0	1	#NAME?	neurofibrillary.tangles.measurement	1280	peripheral nerve disorder	0
0	1	15	14208	1	0	1	#NAME?	dementia	1280	peripheral nerve disorder	0
0	1	3	14220	1	0	1	#NAME?	Alzheimer.s.disease.neuropathologic.change	1280	peripheral nerve disorder	0
0	1	2	14221	1	0	1	#NAME?	SSRI.use.measurement	1280	peripheral nerve disorder	0
0	1	3	14220	1	0	1	#NAME?	caudate.nucleus.volume	1280	peripheral nerve disorder	0
0	1	48	14175	1	0	1	#NAME?	motion.sickness	1280	peripheral nerve disorder	0
0	1	3	14220	1	0	1	#NAME?	plasma.renin.activity.measurement	1280	peripheral nerve disorder	0
0	1	5	14218	1	0	1	#NAME?	cis.trans.18.2.fatty.acid.measurement	1280	peripheral nerve disorder	0
0	1	7	14216	1	0	1	#NAME?	trans.fatty.acid.measurement	1280	peripheral nerve disorder	0
0	1	2	14221	1	0	1	#NAME?	trans.trans.18.2.fatty.acid.measurement	1280	peripheral nerve disorder	0
0	1	11	14212	1	0	1	#NAME?	Myasthenia.gravis	1280	peripheral nerve disorder	0
0	1	2	14221	1	0	1	#NAME?	Lewy.body.measurement	1280	peripheral nerve disorder	0
0	1	8	14215	1	0	1	#NAME?	word.list.delayed.recall.measurement	1280	peripheral nerve disorder	0
0	1	4	14219	1	0	1	#NAME?	paragraph.delayed.recall.measurement	1280	peripheral nerve disorder	0
0	1	2	14221	1	0	1	#NAME?	airway.wall.thickness.measurement	1280	peripheral nerve disorder	0
0	1	3	14220	1	0	1	#NAME?	age.related.nuclear.cataract	1280	peripheral nerve disorder	0
0	1	2	14221	1	0	1	#NAME?	serum.lipase.activity.measurement	1280	peripheral nerve disorder	0
0	1	3	14220	1	0	1	#NAME?	cryoglobulinemia	1280	peripheral nerve disorder	0
0	1	1	14222	1	0	1	#NAME?	osteoarthritis.biomarker.measurement	1280	peripheral nerve disorder	0
0	1	14	14209	1	0	1	#NAME?	serum.carcinoembryonic.antigen.measurement	1280	peripheral nerve disorder	0
0	1	1	14222	1	0	1	#NAME?	sensory.perception.of.sound	1280	peripheral nerve disorder	0
0	1	10	14213	1	0	1	#NAME?	ossification.of.the.posterior.longitudinal.ligament.of.the.spine	1280	peripheral nerve disorder	0
0	1	7	14216	1	0	1	#NAME?	osteoprotegerin.measurement	1280	peripheral nerve disorder	0
0	1	2	14221	1	0	1	#NAME?	pneumoconiosis	1280	peripheral nerve disorder	0
0	1	2	14221	1	0	1	#NAME?	response.to.silica.exposure	1280	peripheral nerve disorder	0
0	1	2	14221	1	0	1	#NAME?	height.adjusted.body.mass.index	1280	peripheral nerve disorder	0
0	1	69	14154	1	0	1	#NAME?	allergic.rhinitis	1280	peripheral nerve disorder	0
0	1	28	14195	1	0	1	#NAME?	hypospadias	1280	peripheral nerve disorder	0
0	1	5	14218	1	0	1	#NAME?	esophageal.squamous.cell.carcinoma	1280	peripheral nerve disorder	0
0	1	1	14222	1	0	1	#NAME?	antinuclear.antibody.measurement	1280	peripheral nerve disorder	0
0	1	6	14217	1	0	1	#NAME?	laryngeal.squamous.cell.carcinoma	1280	peripheral nerve disorder	0
0	1	2	14221	1	0	1	#NAME?	thiopurine.immunosuppressant.induced.pancreatitis	1280	peripheral nerve disorder	0
0	1	21	14202	1	0	1	#NAME?	generalised.epilepsy	1280	peripheral nerve disorder	0
0	1	6	14217	1	0	1	#NAME?	pack.years.measurement	1280	peripheral nerve disorder	0
0	1	137	14086	1	0	1	#NAME?	cigarettes.per.day.measurement	1280	peripheral nerve disorder	0
0	1	8	14215	1	0	1	#NAME?	diffuse.large.B.cell.lymphoma	1280	peripheral nerve disorder	0
0	1	1	14222	1	0	1	#NAME?	body.height.at.birth	1280	peripheral nerve disorder	0
0	1	1	14222	1	0	1	#NAME?	psychosocial.stress.measurement	1280	peripheral nerve disorder	0
0	1	1	14222	1	0	1	#NAME?	hereditary.hemochromatosis.type.1	1280	peripheral nerve disorder	0
0	1	13	14210	1	0	1	#NAME?	birth.measurement	1280	peripheral nerve disorder	0
0	1	1	14222	1	0	1	#NAME?	interferon.alpha.measurement	1280	peripheral nerve disorder	0
0	1	1	14222	1	0	1	#NAME?	diabetic.foot	1280	peripheral nerve disorder	0
0	1	21	14202	1	0	1	#NAME?	neuropathy	1280	peripheral nerve disorder	0
0	1	2	14221	1	0	1	#NAME?	stem.Cell.Factor.measurement	1280	peripheral nerve disorder	0
0	1	14	14209	1	0	1	#NAME?	stem.Cell.Growth.Factor.beta.measurement	1280	peripheral nerve disorder	0
0	1	5	14218	1	0	1	#NAME?	tumor.necrosis.factor.beta.measurement	1280	peripheral nerve disorder	0
0	1	26	14197	1	0	1	#NAME?	TNF.related.apoptosis.inducing.ligand.measurement	1280	peripheral nerve disorder	0
0	1	3	14220	1	0	1	#NAME?	autoantibody.measurement	1280	peripheral nerve disorder	0
0	1	1	14222	1	0	1	#NAME?	language.measurement	1280	peripheral nerve disorder	0
0	1	3	14220	1	0	1	#NAME?	chemerin.measurement	1280	peripheral nerve disorder	0
0	1	40	14183	1	0	1	#NAME?	t.tau.beta.amyloid.1.42.ratio.measurement	1280	peripheral nerve disorder	0
0	1	15	14208	1	0	1	#NAME?	traffic.air.pollution.measurement	1280	peripheral nerve disorder	0
0	1	9	14214	1	0	1	#NAME?	very.low.density.lipoprotein.cholesterol.measurement	1280	peripheral nerve disorder	0
0	1	19	14204	1	0	1	#NAME?	Cannabis.use	1280	peripheral nerve disorder	0
0	1	1	14222	1	0	1	#NAME?	thyroid.nodule	1280	peripheral nerve disorder	0
0	1	7	14216	1	0	1	#NAME?	pemphigus.vulgaris	1280	peripheral nerve disorder	0
0	1	6	14217	1	0	1	#NAME?	CCL17.measurement	1280	peripheral nerve disorder	0
0	1	6	14217	1	0	1	#NAME?	CCL19.measurement	1280	peripheral nerve disorder	0
0	1	1	14222	1	0	1	#NAME?	monocyte.chemotactic.protein.3.measurement	1280	peripheral nerve disorder	0
0	1	1	14222	1	0	1	#NAME?	interleukin.2.measurement	1280	peripheral nerve disorder	0
0	1	1	14222	1	0	1	#NAME?	CXCL13.measurement	1280	peripheral nerve disorder	0
0	1	1	14222	1	0	1	#NAME?	CX3CL1.measurement	1280	peripheral nerve disorder	0
0	1	1	14222	1	0	1	#NAME?	CCL23.measurement	1280	peripheral nerve disorder	0
0	1	3	14220	1	0	1	#NAME?	CCL15.measurement	1280	peripheral nerve disorder	0
0	1	1	14222	1	0	1	#NAME?	CXCL6.measurement	1280	peripheral nerve disorder	0
0	1	2	14221	1	0	1	#NAME?	CCL24.measurement	1280	peripheral nerve disorder	0
0	1	2	14221	1	0	1	#NAME?	CCL21.measurement	1280	peripheral nerve disorder	0
0	1	2	14221	1	0	1	#NAME?	interleukin.4.measurement	1280	peripheral nerve disorder	0
0	1	2	14221	1	0	1	#NAME?	CXCL12.measurement	1280	peripheral nerve disorder	0
0	1	8	14215	1	0	1	#NAME?	menstrual.cycle.measurement	1280	peripheral nerve disorder	0
0	1	14	14209	1	0	1	#NAME?	Herpes.Zoster	1280	peripheral nerve disorder	0
0	1	3	14220	1	0	1	#NAME?	presubiculum.volume	1280	peripheral nerve disorder	0
0	1	8	14215	1	0	1	#NAME?	subiculum.volume	1280	peripheral nerve disorder	0
0	1	7	14216	1	0	1	#NAME?	hippocampal.CA1.volume	1280	peripheral nerve disorder	0
0	1	9	14214	1	0	1	#NAME?	hippocampus.molecular.layer.volume	1280	peripheral nerve disorder	0
0	1	21	14202	1	0	1	#NAME?	hippocampal.tail.volume	1280	peripheral nerve disorder	0
0	1	9	14214	1	0	1	#NAME?	granule.cell.layer.dentate.gyrus.volume	1280	peripheral nerve disorder	0
0	1	5	14218	1	0	1	#NAME?	hippocampal.CA3.volume	1280	peripheral nerve disorder	0
0	1	7	14216	1	0	1	#NAME?	hippocampal.CA4.volume	1280	peripheral nerve disorder	0
0	1	1	14222	1	0	1	#NAME?	hippocampal.fissure.volume	1280	peripheral nerve disorder	0
0	1	2	14221	1	0	1	#NAME?	hippocampal.amigdala.transition.area.volume	1280	peripheral nerve disorder	0
0	1	1	14222	1	0	1	#NAME?	radiation.induced.brain.injury	1280	peripheral nerve disorder	0
0	1	2	14221	1	0	1	#NAME?	visual.perception.measurement	1280	peripheral nerve disorder	0
0	1	10	14213	1	0	1	#NAME?	cholesterol.efflux.capacity.measurement	1280	peripheral nerve disorder	0
0	1	4	14219	1	0	1	#NAME?	BRCAX.breast.cancer	1280	peripheral nerve disorder	0
0	1	4	14219	1	0	1	#NAME?	offspring.mortality.measurement	1280	peripheral nerve disorder	0
0	1	2	14221	1	0	1	#NAME?	Anti.rubella.virus.IgG.measurement	1280	peripheral nerve disorder	0
0	1	8	14215	1	0	1	#NAME?	vestibular.neuronitis	1280	peripheral nerve disorder	0
0	1	2	14221	1	0	1	#NAME?	polymyositis	1280	peripheral nerve disorder	0
0	1	2	14221	1	0	1	#NAME?	juvenile.dermatomyositis	1280	peripheral nerve disorder	0
0	1	2	14221	1	0	1	#NAME?	eyelid.sagging.measurement	1280	peripheral nerve disorder	0
0	1	2	14221	1	0	1	#NAME?	facial.wrinkling	1280	peripheral nerve disorder	0
0	1	4	14219	1	0	1	#NAME?	PCSK9.protein.measurement	1280	peripheral nerve disorder	0
0	1	24	14199	1	0	1	#NAME?	sodium.measurement	1280	peripheral nerve disorder	0
0	1	8	14215	1	0	1	#NAME?	small.cell.lung.carcinoma	1280	peripheral nerve disorder	0
0	1	586	13637	1	0	1	#NAME?	risk.taking.behaviour	1280	peripheral nerve disorder	0
0	1	10	14213	1	0	1	#NAME?	volumetric.bone.mineral.density	1280	peripheral nerve disorder	0
0	1	2	14221	1	0	1	#NAME?	white.matter.growth.measurement	1280	peripheral nerve disorder	0
0	1	2	14221	1	0	1	#NAME?	cholesteryl.ester.transfer.protein.measurement	1280	peripheral nerve disorder	0
0	1	3	14220	1	0	1	#NAME?	seborrheic.dermatitis	1280	peripheral nerve disorder	0
0	1	25	14198	1	0	1	#NAME?	chloride.measurement	1280	peripheral nerve disorder	0
1	0	9	14214	0.000703037	Inf	0.609885	Inf	response.to.polyunsaturated.fatty.acid.supplementation	1280	peripheral nerve disorder	1
0	1	8	14215	1	0	1	#NAME?	delta.5.desaturase.measurement	1280	peripheral nerve disorder	0
0	1	5	14218	1	0	1	#NAME?	clostridium.difficile.infection	1280	peripheral nerve disorder	0
0	1	1	14222	1	0	1	#NAME?	atazanavir.measurement	1280	peripheral nerve disorder	0
0	1	5	14218	1	0	1	#NAME?	left.ventricular.systolic.function.measurement	1280	peripheral nerve disorder	0
0	1	1	14222	1	0	1	#NAME?	heart.relative.wall.thickness	1280	peripheral nerve disorder	0
0	1	5	14218	1	0	1	#NAME?	fractional.shortening	1280	peripheral nerve disorder	0
0	1	3	14220	1	0	1	#NAME?	binge.eating	1280	peripheral nerve disorder	0
0	1	1	14222	1	0	1	#NAME?	sperm.motility.measurement	1280	peripheral nerve disorder	0
0	1	1	14222	1	0	1	#NAME?	Corneal.astigmatism	1280	peripheral nerve disorder	0
0	1	4	14219	1	0	1	#NAME?	idiopathic.dilated.cardiomyopathy	1280	peripheral nerve disorder	0
0	1	1	14222	1	0	1	#NAME?	cognitive.domain.measurement	1280	peripheral nerve disorder	0
0	1	1	14222	1	0	1	#NAME?	social.domain.measurement	1280	peripheral nerve disorder	0
0	1	1	14222	1	0	1	#NAME?	arousal.domain.measurement	1280	peripheral nerve disorder	0
0	1	12	14211	1	0	1	#NAME?	tooth.agenesis	1280	peripheral nerve disorder	0
0	1	11	14212	1	0	1	#NAME?	esterified.cholesterol.measurement	1280	peripheral nerve disorder	0
0	1	11	14212	1	0	1	#NAME?	free.cholesterol.measurement	1280	peripheral nerve disorder	0
0	1	8	14215	1	0	1	#NAME?	high.density.lipoprotein.particle.size.measurement	1280	peripheral nerve disorder	0
0	1	1	14222	1	0	1	#NAME?	low.density.lipoprotein.particle.size.measurement	1280	peripheral nerve disorder	0
0	1	1	14222	1	0	1	#NAME?	very.low.density.lipoprotein.particle.size.measurement	1280	peripheral nerve disorder	0
0	1	1	14222	1	0	1	#NAME?	intermediate.density.lipoprotein.measurement	1280	peripheral nerve disorder	0
0	1	1	14222	1	0	1	#NAME?	delirium	1280	peripheral nerve disorder	0
0	1	10	14213	1	0	1	#NAME?	velopharyngeal.dysfunction	1280	peripheral nerve disorder	0
0	1	2	14221	1	0	1	#NAME?	necrotizing.enterocolitis	1280	peripheral nerve disorder	0
0	1	1	14222	1	0	1	#NAME?	choroidal.thickness.measurement	1280	peripheral nerve disorder	0
0	1	1917	12306	1	0	1	#NAME?	blood.protein.measurement	1280	peripheral nerve disorder	0
0	1	1	14222	1	0	1	#NAME?	chylomicron.measurement	1280	peripheral nerve disorder	0
0	1	1	14222	1	0	1	#NAME?	non.typhoidal.Salmonella.bacteremia	1280	peripheral nerve disorder	0
0	1	3	14220	1	0	1	#NAME?	response.to.thiazide	1280	peripheral nerve disorder	0
0	1	2	14221	1	0	1	#NAME?	conscientiousness.measurement	1280	peripheral nerve disorder	0
0	1	4	14219	1	0	1	#NAME?	maximum.cigarettes.per.day.measurement	1280	peripheral nerve disorder	0
0	1	1	14222	1	0	1	#NAME?	nicotine.withdrawal.symptom.count	1280	peripheral nerve disorder	0
0	1	1	14222	1	0	1	#NAME?	nicotine.withdrawal.measurement	1280	peripheral nerve disorder	0
0	1	2	14221	1	0	1	#NAME?	Plantar.Fasciitis	1280	peripheral nerve disorder	0
0	1	2	14221	1	0	1	#NAME?	Plantar.Fibromatosis	1280	peripheral nerve disorder	0
0	1	2	14221	1	0	1	#NAME?	growth.differentiation.factor.15.measurement	1280	peripheral nerve disorder	0
0	1	1	14222	1	0	1	#NAME?	Aortic.Coarctation	1280	peripheral nerve disorder	0
0	1	4	14219	1	0	1	#NAME?	hyperemesis.gravidarum	1280	peripheral nerve disorder	0
0	1	13	14210	1	0	1	#NAME?	nausea.and.vomiting.of.pregnancy.severity.measurement	1280	peripheral nerve disorder	0
0	1	1	14222	1	0	1	#NAME?	response.to.aripiprazole	1280	peripheral nerve disorder	0
0	1	1	14222	1	0	1	#NAME?	c3d.C3.ratio	1280	peripheral nerve disorder	0
0	1	6	14217	1	0	1	#NAME?	vitamin.D.dietary.intake.measurement	1280	peripheral nerve disorder	0
0	1	2	14221	1	0	1	#NAME?	helping.behavior.measurement	1280	peripheral nerve disorder	0
0	1	4	14219	1	0	1	#NAME?	event.free.survival.time	1280	peripheral nerve disorder	0
0	1	2	14221	1	0	1	#NAME?	response.to.endocrine.therapy	1280	peripheral nerve disorder	0
0	1	54	14169	1	0	1	#NAME?	non.melanoma.skin.carcinoma	1280	peripheral nerve disorder	0
0	1	2	14221	1	0	1	#NAME?	myopic.maculopathy.severity.measurement	1280	peripheral nerve disorder	0
0	1	1	14222	1	0	1	#NAME?	beta.secretase.1.measurement	1280	peripheral nerve disorder	0
0	1	24	14199	1	0	1	#NAME?	rosacea.severity.measurement	1280	peripheral nerve disorder	0
0	1	2	14221	1	0	1	#NAME?	executive.function.measurement	1280	peripheral nerve disorder	0
0	1	4	14219	1	0	1	#NAME?	neuromyelitis.optica	1280	peripheral nerve disorder	0
0	1	1	14222	1	0	1	#NAME?	atopy	1280	peripheral nerve disorder	0
0	1	5	14218	1	0	1	#NAME?	head.and.neck.malignant.neoplasia	1280	peripheral nerve disorder	0
0	1	5	14218	1	0	1	#NAME?	neuropathic.pain	1280	peripheral nerve disorder	0
0	1	2	14221	1	0	1	#NAME?	empathy.measurement	1280	peripheral nerve disorder	0
0	1	3	14220	1	0	1	#NAME?	refractory.celiac.disease	1280	peripheral nerve disorder	0
0	1	1	14222	1	0	1	#NAME?	Epstein.Barr.virus.nuclear.antigen.1.seropositivity	1280	peripheral nerve disorder	0
0	1	5	14218	1	0	1	#NAME?	Epstein.Barr.viral.capsid.antigen.seropositivity	1280	peripheral nerve disorder	0
0	1	1	14222	1	0	1	#NAME?	anti.Epstein.Barr.virus.antibody.measurement	1280	peripheral nerve disorder	0
0	1	20	14203	1	0	1	#NAME?	potassium.measurement	1280	peripheral nerve disorder	0
0	1	15	14208	1	0	1	#NAME?	L.lactate.dehydrogenase.measurement	1280	peripheral nerve disorder	0
0	1	2	14221	1	0	1	#NAME?	percent.glycated.albumin	1280	peripheral nerve disorder	0
0	1	3	14220	1	0	1	#NAME?	fructosamine.measurement	1280	peripheral nerve disorder	0
0	1	1	14222	1	0	1	#NAME?	total.glycated.albumin	1280	peripheral nerve disorder	0
0	1	7	14216	1	0	1	#NAME?	cardioembolic.stroke	1280	peripheral nerve disorder	0
0	1	12	14211	1	0	1	#NAME?	uveitis	1280	peripheral nerve disorder	0
0	1	3	14220	1	0	1	#NAME?	solar.lentigines.measurement	1280	peripheral nerve disorder	0
0	1	1	14222	1	0	1	#NAME?	hair.morphology.measurement	1280	peripheral nerve disorder	0
0	1	4	14219	1	0	1	#NAME?	Hirsutism	1280	peripheral nerve disorder	0
0	1	3	14220	1	0	1	#NAME?	hyperhidrosis	1280	peripheral nerve disorder	0
0	1	15	14208	1	0	1	#NAME?	erosive.tooth.wear.measurement	1280	peripheral nerve disorder	0
0	1	5	14218	1	0	1	#NAME?	quality.of.life.during.menstruation.measurement	1280	peripheral nerve disorder	0
0	1	9	14214	1	0	1	#NAME?	fever	1280	peripheral nerve disorder	0
0	1	2	14221	1	0	1	#NAME?	glucose.metabolism.decline.measurement	1280	peripheral nerve disorder	0
0	1	6	14217	1	0	1	#NAME?	eye.movement.measurement	1280	peripheral nerve disorder	0
0	1	4	14219	1	0	1	#NAME?	mental.development.measurement	1280	peripheral nerve disorder	0
0	1	3	14220	1	0	1	#NAME?	Duchenne.muscular.dystrophy	1280	peripheral nerve disorder	0
0	1	1	14222	1	0	1	#NAME?	uterine.fibroid.measurement	1280	peripheral nerve disorder	0
0	1	1	14222	1	0	1	#NAME?	mouth.morphology.measurement	1280	peripheral nerve disorder	0
0	1	1	14222	1	0	1	#NAME?	cheekbone.morphology.measurement	1280	peripheral nerve disorder	0
0	1	2	14221	1	0	1	#NAME?	chronic.central.serous.retinopathy	1280	peripheral nerve disorder	0
0	1	6	14217	1	0	1	#NAME?	diffusing.capacity.of.the.lung.for.carbon.monoxide	1280	peripheral nerve disorder	0
0	1	2	14221	1	0	1	#NAME?	thiopurine.metabolite.measurement	1280	peripheral nerve disorder	0
0	1	8	14215	1	0	1	#NAME?	ACPA.positive.rheumatoid.arthritis	1280	peripheral nerve disorder	0
0	1	1	14222	1	0	1	#NAME?	amebiasis	1280	peripheral nerve disorder	0
0	1	8	14215	1	0	1	#NAME?	factor.VII.activating.protease.measurement	1280	peripheral nerve disorder	0
0	1	5	14218	1	0	1	#NAME?	nephrotic.syndrome	1280	peripheral nerve disorder	0
0	1	9	14214	1	0	1	#NAME?	energy.expenditure.measurement	1280	peripheral nerve disorder	0
0	1	5	14218	1	0	1	#NAME?	energy.intake.measurement	1280	peripheral nerve disorder	0
0	1	4	14219	1	0	1	#NAME?	family.history.of.lung.cancer	1280	peripheral nerve disorder	0
0	1	2	14221	1	0	1	#NAME?	cranial.vault.morphology.measurement	1280	peripheral nerve disorder	0
0	1	93	14130	1	0	1	#NAME?	Alopecia	1280	peripheral nerve disorder	0
0	1	1	14222	1	0	1	#NAME?	response.to.heparin	1280	peripheral nerve disorder	0
0	1	1	14222	1	0	1	#NAME?	thrombocytopenia	1280	peripheral nerve disorder	0
0	1	3	14220	1	0	1	#NAME?	folic.acid.measurement	1280	peripheral nerve disorder	0
0	1	3	14220	1	0	1	#NAME?	alpha.synuclein.measurement	1280	peripheral nerve disorder	0
0	1	2	14221	1	0	1	#NAME?	response.to.ketogenic.diet	1280	peripheral nerve disorder	0
0	1	4	14219	1	0	1	#NAME?	pemphigus.foliaceus	1280	peripheral nerve disorder	0
0	1	9	14214	1	0	1	#NAME?	latent.autoimmune.diabetes.in.adults	1280	peripheral nerve disorder	0
0	1	1	14222	1	0	1	#NAME?	hypersomnia	1280	peripheral nerve disorder	0
0	1	2	14221	1	0	1	#NAME?	treatment.resistant.hypertension	1280	peripheral nerve disorder	0
0	1	16	14207	1	0	1	#NAME?	lateral.ventricle.volume.measurement	1280	peripheral nerve disorder	0
0	1	1	14222	1	0	1	#NAME?	erythropoetin.measurement	1280	peripheral nerve disorder	0
0	1	34	14189	1	0	1	#NAME?	nevus.count	1280	peripheral nerve disorder	0
0	1	2	14221	1	0	1	#NAME?	appendicitis	1280	peripheral nerve disorder	0
0	1	6	14217	1	0	1	#NAME?	fatty.acid.desaturase.enzyme.activity.measurement	1280	peripheral nerve disorder	0
0	1	3	14220	1	0	1	#NAME?	reasoning	1280	peripheral nerve disorder	0
0	1	2	14221	1	0	1	#NAME?	verbal.memory.measurement	1280	peripheral nerve disorder	0
0	1	1	14222	1	0	1	#NAME?	attention.function.measurement	1280	peripheral nerve disorder	0
0	1	7	14216	1	0	1	#NAME?	carotid.atherosclerosis	1280	peripheral nerve disorder	0
0	1	21	14202	1	0	1	#NAME?	Takayasu.arteritis	1280	peripheral nerve disorder	0
0	1	12	14211	1	0	1	#NAME?	Hyperthyroidism	1280	peripheral nerve disorder	0
0	1	2	14221	1	0	1	#NAME?	alloimmunization	1280	peripheral nerve disorder	0
0	1	1	14222	1	0	1	#NAME?	response.to.red.blood.cell.transfusion	1280	peripheral nerve disorder	0
0	1	2	14221	1	0	1	#NAME?	Fragile.X.syndrome	1280	peripheral nerve disorder	0
0	1	1	14222	1	0	1	#NAME?	developmental.dysplasia.of.the.hip	1280	peripheral nerve disorder	0
0	1	7	14216	1	0	1	#NAME?	fibroblast.growth.factor.23.measurement	1280	peripheral nerve disorder	0
0	1	381	13842	1	0	1	#NAME?	wellbeing.measurement	1280	peripheral nerve disorder	0
0	1	4	14219	1	0	1	#NAME?	Waldenstrom.macroglobulinemia	1280	peripheral nerve disorder	0
0	1	1	14222	1	0	1	#NAME?	intra.individual.reaction.time.variability.measurement	1280	peripheral nerve disorder	0
0	1	1	14222	1	0	1	#NAME?	age.at.diagnosis	1280	peripheral nerve disorder	0
0	1	5	14218	1	0	1	#NAME?	gestational.blood.glucose.measurement	1280	peripheral nerve disorder	0
0	1	1	14222	1	0	1	#NAME?	nicotine.dependence.symptom.count	1280	peripheral nerve disorder	0
0	1	1	14222	1	0	1	#NAME?	CCL11.measurement	1280	peripheral nerve disorder	0
0	1	2	14221	1	0	1	#NAME?	interleukin.1.alpha.measurement	1280	peripheral nerve disorder	0
0	1	1	14222	1	0	1	#NAME?	CXCL5.measurement	1280	peripheral nerve disorder	0
0	1	3	14220	1	0	1	#NAME?	fertility.measurement	1280	peripheral nerve disorder	0
0	1	8	14215	1	0	1	#NAME?	cognitive.impairment.measurement	1280	peripheral nerve disorder	0
0	1	4	14219	1	0	1	#NAME?	p.tau.beta.amyloid.1.42.ratio.measurement	1280	peripheral nerve disorder	0
0	1	1	14222	1	0	1	#NAME?	number.of.pregnancies.measurement	1280	peripheral nerve disorder	0
0	1	2	14221	1	0	1	#NAME?	exercise	1280	peripheral nerve disorder	0
0	1	2	14221	1	0	1	#NAME?	red.blood.cell.folate.measurement	1280	peripheral nerve disorder	0
0	1	16	14207	1	0	1	#NAME?	hip.geometry	1280	peripheral nerve disorder	0
0	1	4	14219	1	0	1	#NAME?	Childhood.absence.epilepsy	1280	peripheral nerve disorder	0
0	1	1	14222	1	0	1	#NAME?	Juvenile.myoclonic.epilepsy	1280	peripheral nerve disorder	0
0	1	6	14217	1	0	1	#NAME?	partial.epilepsy	1280	peripheral nerve disorder	0
0	1	1	14222	1	0	1	#NAME?	stroke.outcome.severity.measurement	1280	peripheral nerve disorder	0
0	1	4	14219	1	0	1	#NAME?	AQP4.IgG.positive.neuromyelitis.optica	1280	peripheral nerve disorder	0
0	1	14	14209	1	0	1	#NAME?	facial.asymmetry.measurement	1280	peripheral nerve disorder	0
0	1	1	14222	1	0	1	#NAME?	type.2.diabetes.nephropathy	1280	peripheral nerve disorder	0
0	1	1215	13008	1	0	1	#NAME?	heel.bone.mineral.density	1280	peripheral nerve disorder	0
0	1	7	14216	1	0	1	#NAME?	mitochondrial.DNA.measurement	1280	peripheral nerve disorder	0
0	1	1	14222	1	0	1	#NAME?	anti.Mullerian.hormone.measurement	1280	peripheral nerve disorder	0
0	1	233	13990	1	0	1	#NAME?	smoking.initiation	1280	peripheral nerve disorder	0
0	1	2	14221	1	0	1	#NAME?	reading.and.spelling.ability	1280	peripheral nerve disorder	0
0	1	4	14219	1	0	1	#NAME?	cystic.fibrosis.associated.meconium.ileum	1280	peripheral nerve disorder	0
0	1	4	14219	1	0	1	#NAME?	proline.measurement	1280	peripheral nerve disorder	0
0	1	5	14218	1	0	1	#NAME?	serum.urea.measurement	1280	peripheral nerve disorder	0
0	1	4	14219	1	0	1	#NAME?	asparagine.measurement	1280	peripheral nerve disorder	0
0	1	1	14222	1	0	1	#NAME?	fractures	1280	peripheral nerve disorder	0
0	1	1	14222	1	0	1	#NAME?	ununited	1280	peripheral nerve disorder	0
0	1	15	14208	1	0	1	#NAME?	eye.colour.measurement	1280	peripheral nerve disorder	0
0	1	1	14222	1	0	1	#NAME?	suicide.behaviour.measurement	1280	peripheral nerve disorder	0
0	1	5	14218	1	0	1	#NAME?	proliferative.diabetic.retinopathy	1280	peripheral nerve disorder	0
0	1	2	14221	1	0	1	#NAME?	tri.iodothyronine.thyroxine.ratio.measurement	1280	peripheral nerve disorder	0
0	1	7	14216	1	0	1	#NAME?	femoral.neck.bone.geometry	1280	peripheral nerve disorder	0
0	1	4	14219	1	0	1	#NAME?	response.to.aromatase.inhibitor	1280	peripheral nerve disorder	0
0	1	52	14171	1	0	1	#NAME?	glycine.measurement	1280	peripheral nerve disorder	0
0	1	15	14208	1	0	1	#NAME?	worry.measurement	1280	peripheral nerve disorder	0
0	1	1	14222	1	0	1	#NAME?	NA.	1280	peripheral nerve disorder	0
0	1	1	14222	1	0	1	#NAME?	amygdala.volume	1280	peripheral nerve disorder	0
0	1	4	14219	1	0	1	#NAME?	remission	1280	peripheral nerve disorder	0
0	1	12	14211	1	0	1	#NAME?	breast.milk.measurement	1280	peripheral nerve disorder	0
0	1	7	14216	1	0	1	#NAME?	alanine.measurement	1280	peripheral nerve disorder	0
0	1	10	14213	1	0	1	#NAME?	glutamine.measurement	1280	peripheral nerve disorder	0
0	1	2	14221	1	0	1	#NAME?	ornithine.measurement	1280	peripheral nerve disorder	0
0	1	4	14219	1	0	1	#NAME?	phenylalanine.measurement	1280	peripheral nerve disorder	0
0	1	17	14206	1	0	1	#NAME?	serine.measurement	1280	peripheral nerve disorder	0
0	1	2	14221	1	0	1	#NAME?	histidine.measurement	1280	peripheral nerve disorder	0
0	1	7	14216	1	0	1	#NAME?	leucine.measurement	1280	peripheral nerve disorder	0
0	1	2	14221	1	0	1	#NAME?	lysine.measurement	1280	peripheral nerve disorder	0
0	1	5	14218	1	0	1	#NAME?	methionine.measurement	1280	peripheral nerve disorder	0
0	1	8	14215	1	0	1	#NAME?	threonine.measurement	1280	peripheral nerve disorder	0
0	1	2	14221	1	0	1	#NAME?	tryptophan.measurement	1280	peripheral nerve disorder	0
0	1	3	14220	1	0	1	#NAME?	tyrosine.measurement	1280	peripheral nerve disorder	0
0	20	198	14006	1	0	1	#NAME?	multiple.sclerosis	1284	chronic/degenerative neurological problem	0
0	20	414	13790	1	0	1	#NAME?	Crohn.s.disease	1284	chronic/degenerative neurological problem	0
0	20	506	13698	1	0	1	#NAME?	body.height	1284	chronic/degenerative neurological problem	0
0	20	19	14185	1	0	1	#NAME?	drug.induced.liver.injury	1284	chronic/degenerative neurological problem	0
0	20	24	14180	1	0	1	#NAME?	Barrett.s.esophagus	1284	chronic/degenerative neurological problem	0
4	16	414	13790	0.00245064	8.32434	0.386533	3.05734	breast.carcinoma	1284	chronic/degenerative neurological problem	0.2
0	20	5	14199	1	0	1	#NAME?	mental.or.behavioural.disorder	1284	chronic/degenerative neurological problem	0
0	20	36	14168	1	0	1	#NAME?	biliary.liver.cirrhosis	1284	chronic/degenerative neurological problem	0
0	20	29	14175	1	0	1	#NAME?	serum.albumin.measurement	1284	chronic/degenerative neurological problem	0
0	20	69	14135	1	0	1	#NAME?	alkaline.phosphatase.measurement	1284	chronic/degenerative neurological problem	0
0	20	162	14042	1	0	1	#NAME?	uric.acid.measurement	1284	chronic/degenerative neurological problem	0
0	20	49	14155	1	0	1	#NAME?	serum.alanine.aminotransferase.measurement	1284	chronic/degenerative neurological problem	0
0	20	44	14160	1	0	1	#NAME?	aspartate.aminotransferase.measurement	1284	chronic/degenerative neurological problem	0
0	20	50	14154	1	0	1	#NAME?	creatine.kinase.measurement	1284	chronic/degenerative neurological problem	0
0	20	92	14112	1	0	1	#NAME?	serum.gamma.glutamyl.transferase.measurement	1284	chronic/degenerative neurological problem	0
0	20	82	14122	1	0	1	#NAME?	hemoglobin.measurement	1284	chronic/degenerative neurological problem	0
0	20	419	13785	1	0	1	#NAME?	high.density.lipoprotein.cholesterol.measurement	1284	chronic/degenerative neurological problem	0
0	20	98	14106	1	0	1	#NAME?	hematocrit	1284	chronic/degenerative neurological problem	0
0	20	168	14036	1	0	1	#NAME?	serum.creatinine.measurement	1284	chronic/degenerative neurological problem	0
0	20	2191	12013	0.0601698	0	1	#NAME?	protein.measurement	1284	chronic/degenerative neurological problem	0
0	20	208	13996	1	0	1	#NAME?	mean.corpuscular.hemoglobin	1284	chronic/degenerative neurological problem	0
0	20	181	14023	1	0	1	#NAME?	mean.corpuscular.volume	1284	chronic/degenerative neurological problem	0
0	20	84	14120	1	0	1	#NAME?	leukocyte.count	1284	chronic/degenerative neurological problem	0
0	20	58	14146	1	0	1	#NAME?	urate.measurement	1284	chronic/degenerative neurological problem	0
0	20	402	13802	1	0	1	#NAME?	triglyceride.measurement	1284	chronic/degenerative neurological problem	0
0	20	185	14019	1	0	1	#NAME?	platelet.count	1284	chronic/degenerative neurological problem	0
0	20	84	14120	1	0	1	#NAME?	mean.corpuscular.hemoglobin.concentration	1284	chronic/degenerative neurological problem	0
2	18	98	14106	0.00856138	15.9786	1	3.99807	erythrocyte.count	1284	chronic/degenerative neurological problem	0.1
0	20	5	14199	1	0	1	#NAME?	plasminogen.activator.inhibitor.1.measurement	1284	chronic/degenerative neurological problem	0
0	20	7	14197	1	0	1	#NAME?	lumbar.disc.degeneration	1284	chronic/degenerative neurological problem	0
0	20	2	14202	1	0	1	#NAME?	type.1.diabetes.nephropathy	1284	chronic/degenerative neurological problem	0
0	20	9	14195	1	0	1	#NAME?	response.to.drug	1284	chronic/degenerative neurological problem	0
0	20	20	14184	1	0	1	#NAME?	Behcet.s.syndrome	1284	chronic/degenerative neurological problem	0
0	20	31	14173	1	0	1	#NAME?	CCL2.measurement	1284	chronic/degenerative neurological problem	0
0	20	176	14028	1	0	1	#NAME?	C.reactive.protein.measurement	1284	chronic/degenerative neurological problem	0
0	20	15	14189	1	0	1	#NAME?	neuroblastoma	1284	chronic/degenerative neurological problem	0
0	20	3	14201	1	0	1	#NAME?	complement.C3.measurement	1284	chronic/degenerative neurological problem	0
0	20	20	14184	1	0	1	#NAME?	complement.C4.measurement	1284	chronic/degenerative neurological problem	0
1	19	586	13618	0.569779	1.22308	1	0.290518	smoking.behavior	1284	chronic/degenerative neurological problem	0.05
0	20	13	14191	1	0	1	#NAME?	telomere.length	1284	chronic/degenerative neurological problem	0
0	20	374	13830	1	0	1	#NAME?	type.II.diabetes.mellitus	1284	chronic/degenerative neurological problem	0
0	20	14	14190	1	0	1	#NAME?	Chronic.Hepatitis.C.infection	1284	chronic/degenerative neurological problem	0
0	20	141	14063	1	0	1	#NAME?	asthma	1284	chronic/degenerative neurological problem	0
0	20	83	14121	1	0	1	#NAME?	atopic.eczema	1284	chronic/degenerative neurological problem	0
0	20	18	14186	1	0	1	#NAME?	immune.system.disease	1284	chronic/degenerative neurological problem	0
0	20	349	13855	1	0	1	#NAME?	low.density.lipoprotein.cholesterol.measurement	1284	chronic/degenerative neurological problem	0
0	20	37	14167	1	0	1	#NAME?	amyotrophic.lateral.sclerosis	1284	chronic/degenerative neurological problem	0
0	20	46	14158	1	0	1	#NAME?	acute.lymphoblastic.leukemia	1284	chronic/degenerative neurological problem	0
0	20	5	14199	1	0	1	#NAME?	hemoglobin.A2.measurement	1284	chronic/degenerative neurological problem	0
3	17	43	14161	3.4722e-05	57.9446	0.0200809	5.8566	Sarcoidosis	1284	chronic/degenerative neurological problem	0.15
0	20	60	14144	1	0	1	#NAME?	thyroid.stimulating.hormone.measurement	1284	chronic/degenerative neurological problem	0
0	20	10	14194	1	0	1	#NAME?	energy.expenditure	1284	chronic/degenerative neurological problem	0
0	20	1	14203	1	0	1	#NAME?	vascular.dementia	1284	chronic/degenerative neurological problem	0
0	20	23	14181	1	0	1	#NAME?	insulin.sensitivity.measurement	1284	chronic/degenerative neurological problem	0
0	20	4	14200	1	0	1	#NAME?	vasoactive.peptide.measurement	1284	chronic/degenerative neurological problem	0
0	20	60	14144	1	0	1	#NAME?	monocyte.count	1284	chronic/degenerative neurological problem	0
0	20	12	14192	1	0	1	#NAME?	cancer.biomarker.measurement	1284	chronic/degenerative neurological problem	0
0	20	3	14201	1	0	1	#NAME?	tetralogy.of.fallot	1284	chronic/degenerative neurological problem	0
0	20	20	14184	1	0	1	#NAME?	antibody.measurement	1284	chronic/degenerative neurological problem	0
0	20	5	14199	1	0	1	#NAME?	Epstein.Barr.virus.infection	1284	chronic/degenerative neurological problem	0
0	20	36	14168	1	0	1	#NAME?	Abnormality.of.refraction	1284	chronic/degenerative neurological problem	0
0	20	66	14138	1	0	1	#NAME?	lymphoma	1284	chronic/degenerative neurological problem	0
0	20	21	14183	1	0	1	#NAME?	Sickle.cell.anemia	1284	chronic/degenerative neurological problem	0
0	20	11	14193	1	0	1	#NAME?	beta.2.microglobulin.measurement	1284	chronic/degenerative neurological problem	0
0	20	167	14037	1	0	1	#NAME?	Alzheimer.s.disease	1284	chronic/degenerative neurological problem	0
0	20	8	14196	1	0	1	#NAME?	amyloid.beta.measurement	1284	chronic/degenerative neurological problem	0
0	20	100	14104	1	0	1	#NAME?	bone.density	1284	chronic/degenerative neurological problem	0
0	20	2	14202	1	0	1	#NAME?	renal.transplant.outcome.measurement	1284	chronic/degenerative neurological problem	0
0	20	39	14165	1	0	1	#NAME?	alcohol.dependence	1284	chronic/degenerative neurological problem	0
0	20	65	14139	1	0	1	#NAME?	attention.deficit.hyperactivity.disorder	1284	chronic/degenerative neurological problem	0
0	20	240	13964	1	0	1	#NAME?	unipolar.depression	1284	chronic/degenerative neurological problem	0
8	12	610	13594	9.61472e-07	14.8425	0.000834077	3.89166	schizophrenia	1284	chronic/degenerative neurological problem	0.4
5	15	304	13900	5.55373e-05	15.2336	0.0217615	3.92918	autism.spectrum.disorder	1284	chronic/degenerative neurological problem	0.25
0	20	109	14095	1	0	1	#NAME?	bipolar.disorder	1284	chronic/degenerative neurological problem	0
0	20	60	14144	1	0	1	#NAME?	pathological.myopia	1284	chronic/degenerative neurological problem	0
0	20	37	14167	1	0	1	#NAME?	serum.IgG.glycosylation.measurement	1284	chronic/degenerative neurological problem	0
0	20	105	14099	1	0	1	#NAME?	melanoma	1284	chronic/degenerative neurological problem	0
0	20	3	14201	1	0	1	#NAME?	drug.dependence	1284	chronic/degenerative neurological problem	0
0	20	1	14203	1	0	1	#NAME?	red.blood.cell.distribution.width	1284	chronic/degenerative neurological problem	0
0	20	77	14127	1	0	1	#NAME?	age.related.macular.degeneration	1284	chronic/degenerative neurological problem	0
0	20	51	14153	1	0	1	#NAME?	QRS.duration	1284	chronic/degenerative neurological problem	0
0	20	391	13813	1	0	1	#NAME?	alcohol.consumption.measurement	1284	chronic/degenerative neurological problem	0
0	20	1	14203	1	0	1	#NAME?	Orofacial.clefting.syndrome	1284	chronic/degenerative neurological problem	0
0	20	71	14133	1	0	1	#NAME?	cleft.lip	1284	chronic/degenerative neurological problem	0
0	20	158	14046	1	0	1	#NAME?	coronary.heart.disease	1284	chronic/degenerative neurological problem	0
0	20	3	14201	1	0	1	#NAME?	drinking.behavior	1284	chronic/degenerative neurological problem	0
0	20	34	14170	1	0	1	#NAME?	endometriosis	1284	chronic/degenerative neurological problem	0
0	20	7	14197	1	0	1	#NAME?	pulmonary.arterial.hypertension	1284	chronic/degenerative neurological problem	0
0	20	2	14202	1	0	1	#NAME?	aspirin.hydrolysis.measurement	1284	chronic/degenerative neurological problem	0
0	20	41	14163	1	0	1	#NAME?	bilirubin.measurement	1284	chronic/degenerative neurological problem	0
0	20	5	14199	1	0	1	#NAME?	estradiol.measurement	1284	chronic/degenerative neurological problem	0
0	20	6	14198	1	0	1	#NAME?	puberty	1284	chronic/degenerative neurological problem	0
0	20	4	14200	1	0	1	#NAME?	height.growth.measurement	1284	chronic/degenerative neurological problem	0
0	20	22	14182	1	0	1	#NAME?	eye.measurement	1284	chronic/degenerative neurological problem	0
0	20	222	13982	1	0	1	#NAME?	glomerular.filtration.rate	1284	chronic/degenerative neurological problem	0
0	20	1	14203	1	0	1	#NAME?	response.to.hydrochlorothiazide	1284	chronic/degenerative neurological problem	0
0	20	6	14198	1	0	1	#NAME?	non.alcoholic.fatty.liver.disease	1284	chronic/degenerative neurological problem	0
0	20	6	14198	1	0	1	#NAME?	cirrhosis.of.liver	1284	chronic/degenerative neurological problem	0
0	20	104	14100	1	0	1	#NAME?	hormone.measurement	1284	chronic/degenerative neurological problem	0
0	20	33	14171	1	0	1	#NAME?	thyroxine.measurement	1284	chronic/degenerative neurological problem	0
0	20	23	14181	1	0	1	#NAME?	skin.pigmentation	1284	chronic/degenerative neurological problem	0
0	20	45	14159	1	0	1	#NAME?	ovarian.carcinoma	1284	chronic/degenerative neurological problem	0
0	20	47	14157	1	0	1	#NAME?	glaucoma	1284	chronic/degenerative neurological problem	0
0	20	14	14190	1	0	1	#NAME?	cervical.carcinoma	1284	chronic/degenerative neurological problem	0
0	20	2	14202	1	0	1	#NAME?	mathematical.ability	1284	chronic/degenerative neurological problem	0
0	20	255	13949	1	0	1	#NAME?	prostate.carcinoma	1284	chronic/degenerative neurological problem	0
0	20	13	14191	1	0	1	#NAME?	t.tau.measurement	1284	chronic/degenerative neurological problem	0
0	20	10	14194	1	0	1	#NAME?	p.tau.measurement	1284	chronic/degenerative neurological problem	0
0	20	75	14129	1	0	1	#NAME?	age.at.menopause	1284	chronic/degenerative neurological problem	0
0	20	84	14120	1	0	1	#NAME?	obesity	1284	chronic/degenerative neurological problem	0
0	20	2	14202	1	0	1	#NAME?	neonate	1284	chronic/degenerative neurological problem	0
0	20	2	14202	1	0	1	#NAME?	sum.of.skinfolds	1284	chronic/degenerative neurological problem	0
0	20	11	14193	1	0	1	#NAME?	fat.body.mass	1284	chronic/degenerative neurological problem	0
0	20	11	14193	1	0	1	#NAME?	birth.weight	1284	chronic/degenerative neurological problem	0
0	20	605	13599	1	0	1	#NAME?	body.mass.index	1284	chronic/degenerative neurological problem	0
0	20	12	14192	1	0	1	#NAME?	interstitial.lung.disease	1284	chronic/degenerative neurological problem	0
0	20	48	14156	1	0	1	#NAME?	Graves.disease	1284	chronic/degenerative neurological problem	0
0	20	9	14195	1	0	1	#NAME?	energy.intake	1284	chronic/degenerative neurological problem	0
0	20	11	14193	1	0	1	#NAME?	survival.time	1284	chronic/degenerative neurological problem	0
0	20	47	14157	1	0	1	#NAME?	squamous.cell.carcinoma	1284	chronic/degenerative neurological problem	0
0	20	25	14179	1	0	1	#NAME?	esophageal.carcinoma	1284	chronic/degenerative neurological problem	0
0	20	95	14109	1	0	1	#NAME?	venous.thromboembolism	1284	chronic/degenerative neurological problem	0
0	20	4	14200	1	0	1	#NAME?	anti.Helicobacter.pylori.serum.IgG.measurement	1284	chronic/degenerative neurological problem	0
0	20	22	14182	1	0	1	#NAME?	testicular.carcinoma	1284	chronic/degenerative neurological problem	0
0	20	60	14144	1	0	1	#NAME?	fatty.acid.measurement	1284	chronic/degenerative neurological problem	0
0	20	1194	13010	0.406091	0	1	#NAME?	scoliosis	1284	chronic/degenerative neurological problem	0
0	20	752	13452	0.623026	0	1	#NAME?	systolic.blood.pressure	1284	chronic/degenerative neurological problem	0
0	20	7	14197	1	0	1	#NAME?	response.to.high.sodium.diet	1284	chronic/degenerative neurological problem	0
0	20	7	14197	1	0	1	#NAME?	response.to.dietary.potassium.supplementation	1284	chronic/degenerative neurological problem	0
0	20	456	13748	1	0	1	#NAME?	diastolic.blood.pressure	1284	chronic/degenerative neurological problem	0
0	20	5	14199	1	0	1	#NAME?	response.to.low.sodium.diet	1284	chronic/degenerative neurological problem	0
0	20	201	14003	1	0	1	#NAME?	mean.arterial.pressure	1284	chronic/degenerative neurological problem	0
0	20	238	13966	1	0	1	#NAME?	rheumatoid.arthritis	1284	chronic/degenerative neurological problem	0
0	20	17	14187	1	0	1	#NAME?	schizoaffective.disorder	1284	chronic/degenerative neurological problem	0
0	20	80	14124	1	0	1	#NAME?	fibrinogen.measurement	1284	chronic/degenerative neurological problem	0
0	20	21	14183	1	0	1	#NAME?	narcolepsy.with.cataplexy	1284	chronic/degenerative neurological problem	0
0	20	22	14182	1	0	1	#NAME?	sporadic.amyotrophic.lateral.sclerosis	1284	chronic/degenerative neurological problem	0
0	20	12	14192	1	0	1	#NAME?	osteoarthritis	1284	chronic/degenerative neurological problem	0
0	20	13	14191	1	0	1	#NAME?	B.cell.acute.lymphoblastic.leukemia	1284	chronic/degenerative neurological problem	0
0	20	109	14095	1	0	1	#NAME?	celiac.disease	1284	chronic/degenerative neurological problem	0
0	20	148	14056	1	0	1	#NAME?	stroke	1284	chronic/degenerative neurological problem	0
0	20	39	14165	1	0	1	#NAME?	large.artery.stroke	1284	chronic/degenerative neurological problem	0
0	20	80	14124	1	0	1	#NAME?	response.to.bronchodilator	1284	chronic/degenerative neurological problem	0
0	20	16	14188	1	0	1	#NAME?	response.to.corticosteroid	1284	chronic/degenerative neurological problem	0
0	20	28	14176	1	0	1	#NAME?	calcium.measurement	1284	chronic/degenerative neurological problem	0
0	20	92	14112	1	0	1	#NAME?	response.to.vaccine	1284	chronic/degenerative neurological problem	0
0	20	7	14197	1	0	1	#NAME?	serum.ST2.measurement	1284	chronic/degenerative neurological problem	0
0	20	79	14125	1	0	1	#NAME?	chronic.lymphocytic.leukemia	1284	chronic/degenerative neurological problem	0
0	20	16	14188	1	0	1	#NAME?	serum.IgE.measurement	1284	chronic/degenerative neurological problem	0
0	20	2	14202	1	0	1	#NAME?	functional.laterality	1284	chronic/degenerative neurological problem	0
0	20	1	14203	1	0	1	#NAME?	dyslexia	1284	chronic/degenerative neurological problem	0
0	20	85	14119	1	0	1	#NAME?	A1C.measurement	1284	chronic/degenerative neurological problem	0
0	20	5	14199	1	0	1	#NAME?	follicle.stimulating.hormone.measurement	1284	chronic/degenerative neurological problem	0
0	20	3	14201	1	0	1	#NAME?	triple.negative.breast.cancer	1284	chronic/degenerative neurological problem	0
0	20	107	14097	1	0	1	#NAME?	chronic.kidney.disease	1284	chronic/degenerative neurological problem	0
0	20	61	14143	1	0	1	#NAME?	Tuberculosis	1284	chronic/degenerative neurological problem	0
0	20	4	14200	1	0	1	#NAME?	thrombin.generation.potential.measurement	1284	chronic/degenerative neurological problem	0
0	20	1	14203	1	0	1	#NAME?	contrast.sensitivity.measurement	1284	chronic/degenerative neurological problem	0
0	20	24	14180	1	0	1	#NAME?	bladder.carcinoma	1284	chronic/degenerative neurological problem	0
0	20	26	14178	1	0	1	#NAME?	adiponectin.measurement	1284	chronic/degenerative neurological problem	0
0	20	39	14165	1	0	1	#NAME?	cognitive.decline	1284	chronic/degenerative neurological problem	0
0	20	373	13831	1	0	1	#NAME?	total.cholesterol.measurement	1284	chronic/degenerative neurological problem	0
0	20	185	14019	1	0	1	#NAME?	alcohol.drinking	1284	chronic/degenerative neurological problem	0
0	20	4	14200	1	0	1	#NAME?	serum.dimethylarginine.measurement	1284	chronic/degenerative neurological problem	0
0	20	2	14202	1	0	1	#NAME?	asymmetrical.dimethylarginine.measurement	1284	chronic/degenerative neurological problem	0
0	20	30	14174	1	0	1	#NAME?	acne	1284	chronic/degenerative neurological problem	0
0	20	55	14149	1	0	1	#NAME?	basal.cell.carcinoma	1284	chronic/degenerative neurological problem	0
0	20	16	14188	1	0	1	#NAME?	bone.quantitative.ultrasound.measurement	1284	chronic/degenerative neurological problem	0
0	20	43	14161	1	0	1	#NAME?	Hodgkins.lymphoma	1284	chronic/degenerative neurological problem	0
0	20	88	14116	1	0	1	#NAME?	age.at.onset	1284	chronic/degenerative neurological problem	0
0	20	177	14027	1	0	1	#NAME?	colorectal.cancer	1284	chronic/degenerative neurological problem	0
0	20	8	14196	1	0	1	#NAME?	gamma.linolenic.acid.measurement	1284	chronic/degenerative neurological problem	0
0	20	18	14186	1	0	1	#NAME?	Sjogren.syndrome	1284	chronic/degenerative neurological problem	0
0	20	2	14202	1	0	1	#NAME?	small.intestine.neuroendocrine.tumor	1284	chronic/degenerative neurological problem	0
0	20	44	14160	1	0	1	#NAME?	cognitive.impairment	1284	chronic/degenerative neurological problem	0
0	20	37	14167	1	0	1	#NAME?	cognitive.decline.measurement	1284	chronic/degenerative neurological problem	0
0	20	8	14196	1	0	1	#NAME?	cerebral.amyloid.deposition.measurement	1284	chronic/degenerative neurological problem	0
0	20	4	14200	1	0	1	#NAME?	carotid.artery.intima.media.thickness	1284	chronic/degenerative neurological problem	0
0	20	1	14203	1	0	1	#NAME?	collagenous.colitis	1284	chronic/degenerative neurological problem	0
0	20	12	14192	1	0	1	#NAME?	malaria	1284	chronic/degenerative neurological problem	0
0	20	85	14119	1	0	1	#NAME?	primary.biliary.cirrhosis	1284	chronic/degenerative neurological problem	0
0	20	54	14150	1	0	1	#NAME?	myocardial.infarction	1284	chronic/degenerative neurological problem	0
0	20	1	14203	1	0	1	#NAME?	influenza.A..H1N1.	1284	chronic/degenerative neurological problem	0
0	20	40	14164	1	0	1	#NAME?	lipoprotein.A.measurement	1284	chronic/degenerative neurological problem	0
1	19	576	13628	0.56342	1.24523	1	0.316407	pulse.pressure.measurement	1284	chronic/degenerative neurological problem	0.05
0	20	18	14186	1	0	1	#NAME?	mucocutaneous.lymph.node.syndrome	1284	chronic/degenerative neurological problem	0
0	20	4	14200	1	0	1	#NAME?	coronary.aneurysm	1284	chronic/degenerative neurological problem	0
0	20	48	14156	1	0	1	#NAME?	myositis	1284	chronic/degenerative neurological problem	0
0	20	25	14179	1	0	1	#NAME?	response.to.lithium.ion	1284	chronic/degenerative neurological problem	0
0	20	19	14185	1	0	1	#NAME?	peripheral.arterial.disease	1284	chronic/degenerative neurological problem	0
0	20	13	14191	1	0	1	#NAME?	response.to.radiation	1284	chronic/degenerative neurological problem	0
0	20	13	14191	1	0	1	#NAME?	Cystic.fibrosis	1284	chronic/degenerative neurological problem	0
0	20	9	14195	1	0	1	#NAME?	lung.disease.severity.measurement	1284	chronic/degenerative neurological problem	0
0	20	46	14158	1	0	1	#NAME?	von.Willebrand.factor.measurement	1284	chronic/degenerative neurological problem	0
0	20	4	14200	1	0	1	#NAME?	alcoholic.liver.cirrhosis	1284	chronic/degenerative neurological problem	0
0	20	2	14202	1	0	1	#NAME?	skin.and.soft.tissue.Staphylococcus.aureus.infection	1284	chronic/degenerative neurological problem	0
0	20	68	14136	1	0	1	#NAME?	Testicular.Germ.Cell.Tumor	1284	chronic/degenerative neurological problem	0
0	20	62	14142	1	0	1	#NAME?	lung.adenocarcinoma	1284	chronic/degenerative neurological problem	0
0	20	251	13953	1	0	1	#NAME?	systemic.lupus.erythematosus	1284	chronic/degenerative neurological problem	0
0	20	27	14177	1	0	1	#NAME?	esophageal.adenocarcinoma	1284	chronic/degenerative neurological problem	0
4	16	292	13912	0.000684205	11.9033	0.169585	3.57329	depressive.symptom.measurement	1284	chronic/degenerative neurological problem	0.2
0	20	5	14199	1	0	1	#NAME?	stressful.life.event.measurement	1284	chronic/degenerative neurological problem	0
0	20	4	14200	1	0	1	#NAME?	behavioural.disinhibition.measurement	1284	chronic/degenerative neurological problem	0
0	20	166	14038	1	0	1	#NAME?	risky.sexual.behaviour.measurement	1284	chronic/degenerative neurological problem	0
0	20	12	14192	1	0	1	#NAME?	subcutaneous.adipose.tissue.measurement	1284	chronic/degenerative neurological problem	0
0	20	15	14189	1	0	1	#NAME?	interleukin.10.measurement	1284	chronic/degenerative neurological problem	0
0	20	47	14157	1	0	1	#NAME?	HIV.1.infection	1284	chronic/degenerative neurological problem	0
0	20	4	14200	1	0	1	#NAME?	HIV.viral.set.point.measurement	1284	chronic/degenerative neurological problem	0
0	20	36	14168	1	0	1	#NAME?	childhood.onset.asthma	1284	chronic/degenerative neurological problem	0
0	20	12	14192	1	0	1	#NAME?	atopic.march	1284	chronic/degenerative neurological problem	0
0	20	20	14184	1	0	1	#NAME?	diarrhea	1284	chronic/degenerative neurological problem	0
0	20	3	14201	1	0	1	#NAME?	leukopenia	1284	chronic/degenerative neurological problem	0
0	20	4	14200	1	0	1	#NAME?	response.to.thiopurine	1284	chronic/degenerative neurological problem	0
0	20	315	13889	1	0	1	#NAME?	inflammatory.bowel.disease	1284	chronic/degenerative neurological problem	0
0	20	18	14186	1	0	1	#NAME?	gastric.carcinoma	1284	chronic/degenerative neurological problem	0
0	20	336	13868	1	0	1	#NAME?	cancer	1284	chronic/degenerative neurological problem	0
0	20	2	14202	1	0	1	#NAME?	response.to.pazopanib	1284	chronic/degenerative neurological problem	0
0	20	7	14197	1	0	1	#NAME?	nicotine.dependence	1284	chronic/degenerative neurological problem	0
0	20	1	14203	1	0	1	#NAME?	glucose.homeostasis.measurement	1284	chronic/degenerative neurological problem	0
0	20	7	14197	1	0	1	#NAME?	acute.insulin.response.measurement	1284	chronic/degenerative neurological problem	0
0	20	1	14203	1	0	1	#NAME?	disposition.index.measurement	1284	chronic/degenerative neurological problem	0
0	20	33	14171	1	0	1	#NAME?	IGA.glomerulonephritis	1284	chronic/degenerative neurological problem	0
0	20	1	14203	1	0	1	#NAME?	white.wine.liking.measurement	1284	chronic/degenerative neurological problem	0
0	20	9	14195	1	0	1	#NAME?	seropositivity.measurement	1284	chronic/degenerative neurological problem	0
0	20	2	14202	1	0	1	#NAME?	Chlamydia.pneumoniae.seropositivity	1284	chronic/degenerative neurological problem	0
0	20	74	14130	1	0	1	#NAME?	cleft.palate	1284	chronic/degenerative neurological problem	0
0	20	10	14194	1	0	1	#NAME?	drug.use.measurement	1284	chronic/degenerative neurological problem	0
0	20	4	14200	1	0	1	#NAME?	aspirin.use.measurement	1284	chronic/degenerative neurological problem	0
0	20	4	14200	1	0	1	#NAME?	NSAID.use.measurement	1284	chronic/degenerative neurological problem	0
0	20	1194	13010	0.406091	0	1	#NAME?	adolescent.idiopathic.scoliosis	1284	chronic/degenerative neurological problem	0
0	20	17	14187	1	0	1	#NAME?	chronic.hepatitis.B.infection	1284	chronic/degenerative neurological problem	0
0	20	2	14202	1	0	1	#NAME?	response.to.triamcinolone.acetonide	1284	chronic/degenerative neurological problem	0
0	20	2	14202	1	0	1	#NAME?	intraocular.pressure.change.measurement	1284	chronic/degenerative neurological problem	0
0	20	3	14201	1	0	1	#NAME?	peanut.allergy.measurement	1284	chronic/degenerative neurological problem	0
0	20	1	14203	1	0	1	#NAME?	response.to.dalcetrapib	1284	chronic/degenerative neurological problem	0
0	20	61	14143	1	0	1	#NAME?	acute.coronary.syndrome	1284	chronic/degenerative neurological problem	0
0	20	8	14196	1	0	1	#NAME?	cardiovascular.event.measurement	1284	chronic/degenerative neurological problem	0
0	20	7	14197	1	0	1	#NAME?	IgG.index	1284	chronic/degenerative neurological problem	0
0	20	10	14194	1	0	1	#NAME?	oligoclonal.band.measurement	1284	chronic/degenerative neurological problem	0
0	20	19	14185	1	0	1	#NAME?	hippocampal.volume	1284	chronic/degenerative neurological problem	0
0	20	13	14191	1	0	1	#NAME?	brain.volume.measurement	1284	chronic/degenerative neurological problem	0
0	20	18	14186	1	0	1	#NAME?	intracranial.volume.measurement	1284	chronic/degenerative neurological problem	0
0	20	19	14185	1	0	1	#NAME?	thyroid.carcinoma	1284	chronic/degenerative neurological problem	0
0	20	36	14168	1	0	1	#NAME?	optic.disc.area.measurement	1284	chronic/degenerative neurological problem	0
