## Supplemental Table 3 for "Common genetic associations between age-related diseases" (part 7 of 11)

### Sheet: TableS3 (continued)
disease_and_gwascat	only_disease	only_gwascat	allothers	p	odds	p.adj	logodds	GWASCat	disID	Disease	Percentage
0	20	45	14159	1	0	1	#NAME?	optic.cup.area.measurement	1284	chronic/degenerative neurological problem	0
0	20	69	14135	1	0	1	#NAME?	wet.macular.degeneration	1284	chronic/degenerative neurological problem	0
0	20	7	14197	1	0	1	#NAME?	axial.length.measurement	1284	chronic/degenerative neurological problem	0
0	20	25	14179	1	0	1	#NAME?	renal.cell.carcinoma	1284	chronic/degenerative neurological problem	0
0	20	42	14162	1	0	1	#NAME?	corneal.topography	1284	chronic/degenerative neurological problem	0
0	20	62	14142	1	0	1	#NAME?	estrogen.receptor.negative.breast.cancer	1284	chronic/degenerative neurological problem	0
0	20	3	14201	1	0	1	#NAME?	gene.methylation.measurement	1284	chronic/degenerative neurological problem	0
0	20	326	13878	1	0	1	#NAME?	blood.metabolite.measurement	1284	chronic/degenerative neurological problem	0
0	20	2	14202	1	0	1	#NAME?	X12063.measurement	1284	chronic/degenerative neurological problem	0
0	20	1	14203	1	0	1	#NAME?	mannose.measurement	1284	chronic/degenerative neurological problem	0
0	20	3	14201	1	0	1	#NAME?	facial.pigmentation.measurement	1284	chronic/degenerative neurological problem	0
0	20	5	14199	1	0	1	#NAME?	cytotoxicity.measurement	1284	chronic/degenerative neurological problem	0
0	20	25	14179	1	0	1	#NAME?	response.to.clozapine	1284	chronic/degenerative neurological problem	0
0	20	3	14201	1	0	1	#NAME?	ADAMTS13.activity.measurement	1284	chronic/degenerative neurological problem	0
0	20	2	14202	1	0	1	#NAME?	APOE.carrier.status	1284	chronic/degenerative neurological problem	0
0	20	2	14202	1	0	1	#NAME?	sporadic.Creutzfeld.Jacob.disease	1284	chronic/degenerative neurological problem	0
0	20	2	14202	1	0	1	#NAME?	Bladder.exstrophy	1284	chronic/degenerative neurological problem	0
0	20	20	14184	1	0	1	#NAME?	peripheral.neuropathy	1284	chronic/degenerative neurological problem	0
0	20	7	14197	1	0	1	#NAME?	response.to.vincristine	1284	chronic/degenerative neurological problem	0
0	20	21	14183	1	0	1	#NAME?	gout	1284	chronic/degenerative neurological problem	0
0	20	21	14183	1	0	1	#NAME?	response.to.selective.serotonin.reuptake.inhibitor	1284	chronic/degenerative neurological problem	0
0	20	2	14202	1	0	1	#NAME?	recalcitrant.atopic.dermatitis	1284	chronic/degenerative neurological problem	0
0	20	8	14196	1	0	1	#NAME?	interleukin.6.measurement	1284	chronic/degenerative neurological problem	0
0	20	1	14203	1	0	1	#NAME?	response.to.cytokine	1284	chronic/degenerative neurological problem	0
0	20	476	13728	1	0	1	#NAME?	psoriasis	1284	chronic/degenerative neurological problem	0
0	20	2	14202	1	0	1	#NAME?	asparaginase.hypersensitivity	1284	chronic/degenerative neurological problem	0
0	20	2	14202	1	0	1	#NAME?	response.to.lapatinib	1284	chronic/degenerative neurological problem	0
0	20	54	14150	1	0	1	#NAME?	multiple.myeloma	1284	chronic/degenerative neurological problem	0
0	20	31	14173	1	0	1	#NAME?	monoclonal.gammopathy	1284	chronic/degenerative neurological problem	0
0	20	3	14201	1	0	1	#NAME?	cancer.aggressiveness.measurement	1284	chronic/degenerative neurological problem	0
0	20	3	14201	1	0	1	#NAME?	Gleason.score.measurement	1284	chronic/degenerative neurological problem	0
0	20	2	14202	1	0	1	#NAME?	response.to.paclitaxel	1284	chronic/degenerative neurological problem	0
0	20	65	14139	1	0	1	#NAME?	autoimmune.thyroid.disease	1284	chronic/degenerative neurological problem	0
0	20	160	14044	1	0	1	#NAME?	type.I.diabetes.mellitus	1284	chronic/degenerative neurological problem	0
0	20	3	14201	1	0	1	#NAME?	childhood.cancer	1284	chronic/degenerative neurological problem	0
0	20	4	14200	1	0	1	#NAME?	Pituitary.Gland.Adenoma	1284	chronic/degenerative neurological problem	0
0	20	5	14199	1	0	1	#NAME?	radius.bone.mineral.density	1284	chronic/degenerative neurological problem	0
0	20	9	14195	1	0	1	#NAME?	bone.mineral.content.measurement	1284	chronic/degenerative neurological problem	0
0	20	9	14195	1	0	1	#NAME?	magnesium.measurement	1284	chronic/degenerative neurological problem	0
0	20	10	14194	1	0	1	#NAME?	ovarian.mucinous.adenocarcinoma	1284	chronic/degenerative neurological problem	0
0	20	6	14198	1	0	1	#NAME?	Corticobasal.degeneration	1284	chronic/degenerative neurological problem	0
0	20	74	14130	1	0	1	#NAME?	intraocular.pressure.measurement	1284	chronic/degenerative neurological problem	0
0	20	23	14181	1	0	1	#NAME?	Malignant.epithelial.tumor.of.ovary	1284	chronic/degenerative neurological problem	0
0	20	1	14203	1	0	1	#NAME?	superior.frontal.gyrus.grey.matter.volume.measurement	1284	chronic/degenerative neurological problem	0
0	20	16	14188	1	0	1	#NAME?	dense.area.measurement	1284	chronic/degenerative neurological problem	0
0	20	17	14187	1	0	1	#NAME?	mammographic.density.measurement	1284	chronic/degenerative neurological problem	0
0	20	2	14202	1	0	1	#NAME?	non.dense.area.measurement	1284	chronic/degenerative neurological problem	0
0	20	6	14198	1	0	1	#NAME?	mammographic.density.percentage	1284	chronic/degenerative neurological problem	0
0	20	1	14203	1	0	1	#NAME?	cumulative.dose.response.to.bevacizumab	1284	chronic/degenerative neurological problem	0
0	20	1	14203	1	0	1	#NAME?	chemotherapy.induced.hypertension	1284	chronic/degenerative neurological problem	0
0	20	6	14198	1	0	1	#NAME?	longitudinal.BMI.measurement	1284	chronic/degenerative neurological problem	0
0	20	4	14200	1	0	1	#NAME?	reading	1284	chronic/degenerative neurological problem	0
0	20	6	14198	1	0	1	#NAME?	Vogt.Koyanagi.Harada.disease	1284	chronic/degenerative neurological problem	0
0	20	5	14199	1	0	1	#NAME?	selenium.measurement	1284	chronic/degenerative neurological problem	0
0	20	2	14202	1	0	1	#NAME?	angiotensin.converting.enzyme.measurement	1284	chronic/degenerative neurological problem	0
0	20	13	14191	1	0	1	#NAME?	Alzheimer.s.disease.biomarker.measurement	1284	chronic/degenerative neurological problem	0
0	20	4	14200	1	0	1	#NAME?	CCL4.measurement	1284	chronic/degenerative neurological problem	0
0	20	4	14200	1	0	1	#NAME?	matrix.metalloproteinase.measurement	1284	chronic/degenerative neurological problem	0
0	20	15	14189	1	0	1	#NAME?	response.to.statin	1284	chronic/degenerative neurological problem	0
0	20	60	14144	1	0	1	#NAME?	fasting.blood.glucose.measurement	1284	chronic/degenerative neurological problem	0
0	20	37	14167	1	0	1	#NAME?	optic.disc.size.measurement	1284	chronic/degenerative neurological problem	0
0	20	2	14202	1	0	1	#NAME?	infant.expressive.language.ability	1284	chronic/degenerative neurological problem	0
0	20	50	14154	1	0	1	#NAME?	brain.aneurysm	1284	chronic/degenerative neurological problem	0
0	20	29	14175	1	0	1	#NAME?	vitamin.D.measurement	1284	chronic/degenerative neurological problem	0
0	20	4	14200	1	0	1	#NAME?	hypermetropia	1284	chronic/degenerative neurological problem	0
1	19	130	14074	0.16904	5.69611	1	2.50998	Myopia	1284	chronic/degenerative neurological problem	0.05
0	20	154	14050	1	0	1	#NAME?	self.reported.educational.attainment	1284	chronic/degenerative neurological problem	0
0	20	13	14191	1	0	1	#NAME?	coffee.consumption	1284	chronic/degenerative neurological problem	0
0	20	10	14194	1	0	1	#NAME?	cups.of.coffee.per.day.measurement	1284	chronic/degenerative neurological problem	0
0	20	18	14186	1	0	1	#NAME?	protein.C.measurement	1284	chronic/degenerative neurological problem	0
0	20	111	14093	1	0	1	#NAME?	hypertension	1284	chronic/degenerative neurological problem	0
0	20	2	14202	1	0	1	#NAME?	typhoid.fever	1284	chronic/degenerative neurological problem	0
0	20	1	14203	1	0	1	#NAME?	episodic.memory	1284	chronic/degenerative neurological problem	0
0	20	1	14203	1	0	1	#NAME?	psychotic.symptoms	1284	chronic/degenerative neurological problem	0
0	20	10	14194	1	0	1	#NAME?	eosinophilic.esophagitis	1284	chronic/degenerative neurological problem	0
0	20	79	14125	1	0	1	#NAME?	PR.interval	1284	chronic/degenerative neurological problem	0
0	20	36	14168	1	0	1	#NAME?	leprosy	1284	chronic/degenerative neurological problem	0
0	20	7	14197	1	0	1	#NAME?	Hashimoto.s.thyroiditis	1284	chronic/degenerative neurological problem	0
0	20	63	14141	1	0	1	#NAME?	prostate.specific.antigen.measurement	1284	chronic/degenerative neurological problem	0
0	20	11	14193	1	0	1	#NAME?	Stevens.Johnson.syndrome	1284	chronic/degenerative neurological problem	0
0	20	11	14193	1	0	1	#NAME?	toxic.epidermal.necrolysis	1284	chronic/degenerative neurological problem	0
0	20	25	14179	1	0	1	#NAME?	iron.biomarker.measurement	1284	chronic/degenerative neurological problem	0
0	20	13	14191	1	0	1	#NAME?	ferritin.measurement	1284	chronic/degenerative neurological problem	0
0	20	16	14188	1	0	1	#NAME?	transferrin.saturation.measurement	1284	chronic/degenerative neurological problem	0
0	20	12	14192	1	0	1	#NAME?	transferrin.measurement	1284	chronic/degenerative neurological problem	0
0	20	10	14194	1	0	1	#NAME?	serum.iron.measurement	1284	chronic/degenerative neurological problem	0
0	20	4	14200	1	0	1	#NAME?	post.traumatic.stress.disorder	1284	chronic/degenerative neurological problem	0
0	20	4	14200	1	0	1	#NAME?	Astigmatism	1284	chronic/degenerative neurological problem	0
0	20	21	14183	1	0	1	#NAME?	total.iron.binding.capacity	1284	chronic/degenerative neurological problem	0
0	20	28	14176	1	0	1	#NAME?	beta.amyloid.1.42.measurement	1284	chronic/degenerative neurological problem	0
0	20	102	14102	1	0	1	#NAME?	cerebrospinal.fluid.biomarker.measurement	1284	chronic/degenerative neurological problem	0
0	20	6	14198	1	0	1	#NAME?	left.inferior.lateral.ventricle.volume.measurement	1284	chronic/degenerative neurological problem	0
0	20	4	14200	1	0	1	#NAME?	pulmonary.artery.enlargement	1284	chronic/degenerative neurological problem	0
0	20	58	14146	1	0	1	#NAME?	chronic.obstructive.pulmonary.disease	1284	chronic/degenerative neurological problem	0
0	20	25	14179	1	0	1	#NAME?	membranous.glomerulonephritis	1284	chronic/degenerative neurological problem	0
0	20	4	14200	1	0	1	#NAME?	sleep.duration	1284	chronic/degenerative neurological problem	0
0	20	5	14199	1	0	1	#NAME?	chronic.bronchitis	1284	chronic/degenerative neurological problem	0
0	20	2	14202	1	0	1	#NAME?	GFR.change.measurement	1284	chronic/degenerative neurological problem	0
0	20	4	14200	1	0	1	#NAME?	cervical.artery.dissection	1284	chronic/degenerative neurological problem	0
0	20	1	14203	1	0	1	#NAME?	Kashin.Beck.disease	1284	chronic/degenerative neurological problem	0
0	20	2	14202	1	0	1	#NAME?	nicotine.glucuronidation.measurement	1284	chronic/degenerative neurological problem	0
0	20	19	14185	1	0	1	#NAME?	cotinine.glucuronidation.measurement	1284	chronic/degenerative neurological problem	0
0	20	64	14140	1	0	1	#NAME?	hepatitis	1284	chronic/degenerative neurological problem	0
0	20	7	14197	1	0	1	#NAME?	L.arginine.measurement	1284	chronic/degenerative neurological problem	0
0	20	2	14202	1	0	1	#NAME?	carbon.monoxide.exhalation.measurement	1284	chronic/degenerative neurological problem	0
0	20	3	14201	1	0	1	#NAME?	symmetrical.dimethylarginine.measurement	1284	chronic/degenerative neurological problem	0
0	20	12	14192	1	0	1	#NAME?	anterior.uveitis	1284	chronic/degenerative neurological problem	0
0	20	1	14203	1	0	1	#NAME?	stricture	1284	chronic/degenerative neurological problem	0
0	20	1	14203	1	0	1	#NAME?	complicated.disease.course	1284	chronic/degenerative neurological problem	0
0	20	8	14196	1	0	1	#NAME?	febrile.seizures	1284	chronic/degenerative neurological problem	0
0	20	6	14198	1	0	1	#NAME?	MMR.related.febrile.seizures	1284	chronic/degenerative neurological problem	0
0	20	1	14203	1	0	1	#NAME?	serum.VEGFR2.concentration.measurement	1284	chronic/degenerative neurological problem	0
0	20	19	14185	1	0	1	#NAME?	infant.body.height	1284	chronic/degenerative neurological problem	0
0	20	10	14194	1	0	1	#NAME?	fetal.hemoglobin.measurement	1284	chronic/degenerative neurological problem	0
0	20	17	14187	1	0	1	#NAME?	longevity	1284	chronic/degenerative neurological problem	0
0	20	3	14201	1	0	1	#NAME?	very.long.chain.saturated.fatty.acid.measurement	1284	chronic/degenerative neurological problem	0
0	20	3	14201	1	0	1	#NAME?	hippocampal.sclerosis.of.aging	1284	chronic/degenerative neurological problem	0
0	20	4	14200	1	0	1	#NAME?	cerebral.amyloid.angiopathy	1284	chronic/degenerative neurological problem	0
0	20	11	14193	1	0	1	#NAME?	response.to.anticoagulant	1284	chronic/degenerative neurological problem	0
0	20	6	14198	1	0	1	#NAME?	soluble.interleukin.2.receptor.subunit.alpha.measurement	1284	chronic/degenerative neurological problem	0
0	20	3	14201	1	0	1	#NAME?	gas.trapping.measurement	1284	chronic/degenerative neurological problem	0
0	20	2	14202	1	0	1	#NAME?	Dysphagia	1284	chronic/degenerative neurological problem	0
0	20	15	14189	1	0	1	#NAME?	nicotine.metabolite.ratio	1284	chronic/degenerative neurological problem	0
0	20	4	14200	1	0	1	#NAME?	erythrocyte.cadmium.measurement	1284	chronic/degenerative neurological problem	0
0	20	10	14194	1	0	1	#NAME?	white.matter.hyperintensity.measurement	1284	chronic/degenerative neurological problem	0
0	20	15	14189	1	0	1	#NAME?	endometrial.carcinoma	1284	chronic/degenerative neurological problem	0
0	20	29	14175	1	0	1	#NAME?	hair.color	1284	chronic/degenerative neurological problem	0
0	20	10	14194	1	0	1	#NAME?	Mitral.valve.prolapse	1284	chronic/degenerative neurological problem	0
0	20	6	14198	1	0	1	#NAME?	skin.sensitivity.to.sun	1284	chronic/degenerative neurological problem	0
0	20	57	14147	1	0	1	#NAME?	Ischemic.stroke	1284	chronic/degenerative neurological problem	0
0	20	3	14201	1	0	1	#NAME?	urinary.S.phenylmercapturic.acid.measurement	1284	chronic/degenerative neurological problem	0
0	20	30	14174	1	0	1	#NAME?	drug.induced.agranulocytosis	1284	chronic/degenerative neurological problem	0
0	20	9	14195	1	0	1	#NAME?	response.to.thioamide	1284	chronic/degenerative neurological problem	0
0	20	3	14201	1	0	1	#NAME?	cardiac.embolism	1284	chronic/degenerative neurological problem	0
0	20	1	14203	1	0	1	#NAME?	clinical.ideal.cardiovascular.health	1284	chronic/degenerative neurological problem	0
0	20	3	14201	1	0	1	#NAME?	seasonal.gut.microbiome.measurement	1284	chronic/degenerative neurological problem	0
0	20	2	14202	1	0	1	#NAME?	lactate.measurement	1284	chronic/degenerative neurological problem	0
0	20	5	14199	1	0	1	#NAME?	trichloroethylene.induced.hypersensitivity	1284	chronic/degenerative neurological problem	0
0	20	7	14197	1	0	1	#NAME?	cingulate.cortex.measurement	1284	chronic/degenerative neurological problem	0
0	20	29	14175	1	0	1	#NAME?	hepatitis.B.infection	1284	chronic/degenerative neurological problem	0
0	20	4	14200	1	0	1	#NAME?	Susceptibility.to.viral.and.mycobacterial.infections	1284	chronic/degenerative neurological problem	0
0	20	1	14203	1	0	1	#NAME?	intermittent.Staphylococcus.aureus.carrier.status	1284	chronic/degenerative neurological problem	0
0	20	4	14200	1	0	1	#NAME?	lobe.size	1284	chronic/degenerative neurological problem	0
0	20	84	14120	1	0	1	#NAME?	lobe.attachment	1284	chronic/degenerative neurological problem	0
0	20	1	14203	1	0	1	#NAME?	antitragus.size	1284	chronic/degenerative neurological problem	0
0	20	3	14201	1	0	1	#NAME?	helix.rolling	1284	chronic/degenerative neurological problem	0
0	20	3	14201	1	0	1	#NAME?	folding.of.antihelix	1284	chronic/degenerative neurological problem	0
0	20	8	14196	1	0	1	#NAME?	outer.ear.morphology.trait	1284	chronic/degenerative neurological problem	0
0	20	2	14202	1	0	1	#NAME?	gait.measurement	1284	chronic/degenerative neurological problem	0
0	20	2	14202	1	0	1	#NAME?	childhood.aggressive.behaviour.measurement	1284	chronic/degenerative neurological problem	0
3	17	400	13804	0.0179885	6.08808	1	2.60599	neuroticism.measurement	1284	chronic/degenerative neurological problem	0.15
0	20	12	14192	1	0	1	#NAME?	response.to.lamotrigine	1284	chronic/degenerative neurological problem	0
0	20	14	14190	1	0	1	#NAME?	maculopapular.eruption	1284	chronic/degenerative neurological problem	0
0	20	49	14155	1	0	1	#NAME?	epilepsy	1284	chronic/degenerative neurological problem	0
0	20	34	14170	1	0	1	#NAME?	metastasis.measurement	1284	chronic/degenerative neurological problem	0
0	20	1	14203	1	0	1	#NAME?	date.of.diagnosis	1284	chronic/degenerative neurological problem	0
0	20	4	14200	1	0	1	#NAME?	osteosarcoma	1284	chronic/degenerative neurological problem	0
0	20	2	14202	1	0	1	#NAME?	skin.fluorescence.measurement	1284	chronic/degenerative neurological problem	0
0	20	44	14160	1	0	1	#NAME?	X3.hydroxypropylmercapturic.acid.measurement	1284	chronic/degenerative neurological problem	0
0	20	120	14084	1	0	1	#NAME?	smoking.cessation	1284	chronic/degenerative neurological problem	0
0	20	1	14203	1	0	1	#NAME?	functional.decline.measurement	1284	chronic/degenerative neurological problem	0
0	20	31	14173	1	0	1	#NAME?	smoking.behaviour.measurement	1284	chronic/degenerative neurological problem	0
0	20	22	14182	1	0	1	#NAME?	hip.bone.mineral.density	1284	chronic/degenerative neurological problem	0
0	20	51	14153	1	0	1	#NAME?	urinary.metabolite.measurement	1284	chronic/degenerative neurological problem	0
0	20	2	14202	1	0	1	#NAME?	Staphylococcus.aureus.infection	1284	chronic/degenerative neurological problem	0
0	20	28	14176	1	0	1	#NAME?	body.weight	1284	chronic/degenerative neurological problem	0
0	20	31	14173	1	0	1	#NAME?	central.nervous.system.cancer	1284	chronic/degenerative neurological problem	0
0	20	16	14188	1	0	1	#NAME?	glioblastoma.multiforme	1284	chronic/degenerative neurological problem	0
0	20	6	14198	1	0	1	#NAME?	leptin.measurement	1284	chronic/degenerative neurological problem	0
0	20	3	14201	1	0	1	#NAME?	BMI.adjusted.leptin.measurement	1284	chronic/degenerative neurological problem	0
0	20	8	14196	1	0	1	#NAME?	hair.morphology	1284	chronic/degenerative neurological problem	0
0	20	2	14202	1	0	1	#NAME?	hormone.replacement.therapy	1284	chronic/degenerative neurological problem	0
0	20	7	14197	1	0	1	#NAME?	rheumatoid.factor.seropositivity.measurement	1284	chronic/degenerative neurological problem	0
0	20	2	14202	1	0	1	#NAME?	rheumatoid.factor.measurement	1284	chronic/degenerative neurological problem	0
0	20	2	14202	1	0	1	#NAME?	response.to.antidepressant	1284	chronic/degenerative neurological problem	0
0	20	1	14203	1	0	1	#NAME?	entorhinal.cortical.volume	1284	chronic/degenerative neurological problem	0
0	20	373	13831	1	0	1	#NAME?	ulcerative.colitis	1284	chronic/degenerative neurological problem	0
0	20	32	14172	1	0	1	#NAME?	factor.VIII.measurement	1284	chronic/degenerative neurological problem	0
0	20	12	14192	1	0	1	#NAME?	factor.VII.measurement	1284	chronic/degenerative neurological problem	0
0	20	6	14198	1	0	1	#NAME?	emphysema.imaging.measurement	1284	chronic/degenerative neurological problem	0
0	20	20	14184	1	0	1	#NAME?	airway.imaging.measurement	1284	chronic/degenerative neurological problem	0
0	20	4	14200	1	0	1	#NAME?	cardiovascular.disease.biomarker.measurement	1284	chronic/degenerative neurological problem	0
0	20	2	14202	1	0	1	#NAME?	obsessive.compulsive.symptom.measurement	1284	chronic/degenerative neurological problem	0
0	20	22	14182	1	0	1	#NAME?	treatment.refractory.schizophrenia	1284	chronic/degenerative neurological problem	0
0	20	1	14203	1	0	1	#NAME?	sex.ratio	1284	chronic/degenerative neurological problem	0
0	20	5	14199	1	0	1	#NAME?	response.to.risperidone	1284	chronic/degenerative neurological problem	0
0	20	3	14201	1	0	1	#NAME?	response.to.antineoplastic.agent	1284	chronic/degenerative neurological problem	0
0	20	66	14138	1	0	1	#NAME?	heart.rate	1284	chronic/degenerative neurological problem	0
0	20	1	14203	1	0	1	#NAME?	lycopene.measurement	1284	chronic/degenerative neurological problem	0
0	20	55	14149	1	0	1	#NAME?	spine.bone.mineral.density	1284	chronic/degenerative neurological problem	0
0	20	2	14202	1	0	1	#NAME?	platelet.reactivity.measurement	1284	chronic/degenerative neurological problem	0
0	20	1	14203	1	0	1	#NAME?	thrombus.formation.measurement	1284	chronic/degenerative neurological problem	0
0	20	1	14203	1	0	1	#NAME?	rotator.cuff.tear	1284	chronic/degenerative neurological problem	0
0	20	2	14202	1	0	1	#NAME?	hemoglobin.A1.measurement	1284	chronic/degenerative neurological problem	0
0	20	1	14203	1	0	1	#NAME?	small.artery.occlusion	1284	chronic/degenerative neurological problem	0
0	20	2	14202	1	0	1	#NAME?	plasma.betaine.measurement	1284	chronic/degenerative neurological problem	0
0	20	2	14202	1	0	1	#NAME?	angiographic.measurement	1284	chronic/degenerative neurological problem	0
0	20	5	14199	1	0	1	#NAME?	small.vessel.stroke	1284	chronic/degenerative neurological problem	0
0	20	10	14194	1	0	1	#NAME?	FEV.change.measurement	1284	chronic/degenerative neurological problem	0
0	20	1	14203	1	0	1	#NAME?	response.to.montelukast	1284	chronic/degenerative neurological problem	0
0	20	1	14203	1	0	1	#NAME?	response.to.high.fat.food.intake	1284	chronic/degenerative neurological problem	0
0	20	7	14197	1	0	1	#NAME?	triglyceride.change.measurement	1284	chronic/degenerative neurological problem	0
0	20	1	14203	1	0	1	#NAME?	concentration.dose.ratio	1284	chronic/degenerative neurological problem	0
0	20	2	14202	1	0	1	#NAME?	response.to.anticonvulsant	1284	chronic/degenerative neurological problem	0
0	20	39	14165	1	0	1	#NAME?	cutaneous.melanoma	1284	chronic/degenerative neurological problem	0
0	20	1	14203	1	0	1	#NAME?	amyloid.plaque.accumulation.rate	1284	chronic/degenerative neurological problem	0
0	20	1	14203	1	0	1	#NAME?	gastric.cardia.carcinoma	1284	chronic/degenerative neurological problem	0
0	20	14	14190	1	0	1	#NAME?	glycerophospholipid.measurement	1284	chronic/degenerative neurological problem	0
0	20	94	14110	1	0	1	#NAME?	amino.acid.measurement	1284	chronic/degenerative neurological problem	0
0	20	18	14186	1	0	1	#NAME?	sphingolipid.measurement	1284	chronic/degenerative neurological problem	0
0	20	12	14192	1	0	1	#NAME?	acylcarnitine.measurement	1284	chronic/degenerative neurological problem	0
0	20	37	14167	1	0	1	#NAME?	pancreatic.carcinoma	1284	chronic/degenerative neurological problem	0
0	20	2	14202	1	0	1	#NAME?	longitudinal.alcohol.consumption.measurement	1284	chronic/degenerative neurological problem	0
0	20	33	14171	1	0	1	#NAME?	polycystic.ovary.syndrome	1284	chronic/degenerative neurological problem	0
0	20	95	14109	1	0	1	#NAME?	Parkinson.s.disease	1284	chronic/degenerative neurological problem	0
0	20	6	14198	1	0	1	#NAME?	kidney.stone	1284	chronic/degenerative neurological problem	0
0	20	15	14189	1	0	1	#NAME?	cutaneous.squamous.cell.carcinoma	1284	chronic/degenerative neurological problem	0
0	20	90	14114	1	0	1	#NAME?	nasopharyngeal.neoplasm	1284	chronic/degenerative neurological problem	0
0	20	79	14125	1	0	1	#NAME?	coronary.artery.disease	1284	chronic/degenerative neurological problem	0
0	20	4	14200	1	0	1	#NAME?	diabetic.nephropathy	1284	chronic/degenerative neurological problem	0
0	20	107	14097	1	0	1	#NAME?	lipid.measurement	1284	chronic/degenerative neurological problem	0
0	20	17	14187	1	0	1	#NAME?	coagulation.factor.measurement	1284	chronic/degenerative neurological problem	0
0	20	13	14191	1	0	1	#NAME?	nodular.sclerosis.Hodgkin.lymphoma	1284	chronic/degenerative neurological problem	0
0	20	11	14193	1	0	1	#NAME?	alpha.linolenic.acid.measurement	1284	chronic/degenerative neurological problem	0
0	20	4	14200	1	0	1	#NAME?	dihomo.gamma.linolenic.acid.measurement	1284	chronic/degenerative neurological problem	0
0	20	8	14196	1	0	1	#NAME?	linoleic.acid.measurement	1284	chronic/degenerative neurological problem	0
0	20	7	14197	1	0	1	#NAME?	arachidonic.acid.measurement	1284	chronic/degenerative neurological problem	0
0	20	4	14200	1	0	1	#NAME?	delta.6.desaturase.measurement	1284	chronic/degenerative neurological problem	0
0	20	194	14010	1	0	1	#NAME?	age.at.menarche	1284	chronic/degenerative neurological problem	0
0	20	90	14114	1	0	1	#NAME?	age.related.hearing.impairment	1284	chronic/degenerative neurological problem	0
0	20	3	14201	1	0	1	#NAME?	cannabis.dependence.measurement	1284	chronic/degenerative neurological problem	0
0	20	41	14163	1	0	1	#NAME?	Common.variable.immunodeficiency	1284	chronic/degenerative neurological problem	0
0	20	306	13898	1	0	1	#NAME?	ankylosing.spondylitis	1284	chronic/degenerative neurological problem	0
0	20	41	14163	1	0	1	#NAME?	autoimmune.disease	1284	chronic/degenerative neurological problem	0
0	20	72	14132	1	0	1	#NAME?	juvenile.idiopathic.arthritis	1284	chronic/degenerative neurological problem	0
0	20	5	14199	1	0	1	#NAME?	endometrial.neoplasm	1284	chronic/degenerative neurological problem	0
0	20	59	14145	1	0	1	#NAME?	atrophic.macular.degeneration	1284	chronic/degenerative neurological problem	0
2	18	77	14127	0.00542366	20.3686	0.78417	4.34827	forced.expiratory.volume	1284	chronic/degenerative neurological problem	0.1
0	20	1	14203	1	0	1	#NAME?	Uveal.Melanoma	1284	chronic/degenerative neurological problem	0
0	20	3	14201	1	0	1	#NAME?	psychosis.predisposition.measurement	1284	chronic/degenerative neurological problem	0
0	20	218	13986	1	0	1	#NAME?	waist.hip.ratio	1284	chronic/degenerative neurological problem	0
0	20	194	14010	1	0	1	#NAME?	BMI.adjusted.waist.hip.ratio	1284	chronic/degenerative neurological problem	0
0	20	270	13934	1	0	1	#NAME?	physical.activity.measurement	1284	chronic/degenerative neurological problem	0
0	20	1	14203	1	0	1	#NAME?	disease.recurrence	1284	chronic/degenerative neurological problem	0
0	20	25	14179	1	0	1	#NAME?	lean.body.mass	1284	chronic/degenerative neurological problem	0
0	20	2	14202	1	0	1	#NAME?	laterality.measurement	1284	chronic/degenerative neurological problem	0
0	20	18	14186	1	0	1	#NAME?	aortic.root.size	1284	chronic/degenerative neurological problem	0
0	20	12	14192	1	0	1	#NAME?	initial.pursuit.acceleration	1284	chronic/degenerative neurological problem	0
0	20	5	14199	1	0	1	#NAME?	pursuit.maintenance.gain.measurement	1284	chronic/degenerative neurological problem	0
0	20	2	14202	1	0	1	#NAME?	antisaccade.response.measurement	1284	chronic/degenerative neurological problem	0
0	20	2	14202	1	0	1	#NAME?	response.to.trauma.exposure	1284	chronic/degenerative neurological problem	0
0	20	14	14190	1	0	1	#NAME?	alcohol.dependence.measurement	1284	chronic/degenerative neurological problem	0
0	20	2	14202	1	0	1	#NAME?	magnesium.creatinine.ratio.measurement	1284	chronic/degenerative neurological problem	0
0	20	3	14201	1	0	1	#NAME?	idiopathic.osteonecrosis.of.the.femoral.head	1284	chronic/degenerative neurological problem	0
0	20	4	14200	1	0	1	#NAME?	appendicular.lean.mass	1284	chronic/degenerative neurological problem	0
0	20	1	14203	1	0	1	#NAME?	vesicoureteral.reflux	1284	chronic/degenerative neurological problem	0
0	20	8	14196	1	0	1	#NAME?	glucose.dependent.insulinotropic.peptide.measurement	1284	chronic/degenerative neurological problem	0
0	20	18	14186	1	0	1	#NAME?	glucose.tolerance.test	1284	chronic/degenerative neurological problem	0
0	20	25	14179	1	0	1	#NAME?	restless.legs.syndrome	1284	chronic/degenerative neurological problem	0
0	20	37	14167	1	0	1	#NAME?	neutrophil.count	1284	chronic/degenerative neurological problem	0
0	20	11	14193	1	0	1	#NAME?	eye.color	1284	chronic/degenerative neurological problem	0
0	20	9	14195	1	0	1	#NAME?	putamen.volume	1284	chronic/degenerative neurological problem	0
0	20	1	14203	1	0	1	#NAME?	pregnancy.induced.alloimmunization	1284	chronic/degenerative neurological problem	0
0	20	138	14066	1	0	1	#NAME?	intelligence	1284	chronic/degenerative neurological problem	0
0	20	2	14202	1	0	1	#NAME?	spinal.fracture	1284	chronic/degenerative neurological problem	0
0	20	16	14188	1	0	1	#NAME?	heart.rate.variability.measurement	1284	chronic/degenerative neurological problem	0
0	20	2	14202	1	0	1	#NAME?	response.to.metformin	1284	chronic/degenerative neurological problem	0
0	20	3	14201	1	0	1	#NAME?	congenital.left.sided.heart.lesions	1284	chronic/degenerative neurological problem	0
0	20	80	14124	1	0	1	#NAME?	QT.interval	1284	chronic/degenerative neurological problem	0
0	20	2	14202	1	0	1	#NAME?	particulate.matter.air.pollution.measurement	1284	chronic/degenerative neurological problem	0
0	20	5	14199	1	0	1	#NAME?	colorectal.health	1284	chronic/degenerative neurological problem	0
0	20	1	14203	1	0	1	#NAME?	response.to.carbamazepine	1284	chronic/degenerative neurological problem	0
0	20	1	14203	1	0	1	#NAME?	response.to.phenytoin	1284	chronic/degenerative neurological problem	0
0	20	11	14193	1	0	1	#NAME?	overall.survival	1284	chronic/degenerative neurological problem	0
0	20	13	14191	1	0	1	#NAME?	skin.pigmentation.measurement	1284	chronic/degenerative neurological problem	0
0	20	90	14114	1	0	1	#NAME?	suntan	1284	chronic/degenerative neurological problem	0
0	20	3	14201	1	0	1	#NAME?	NT.proBNP.measurement	1284	chronic/degenerative neurological problem	0
0	20	2	14202	1	0	1	#NAME?	midregional.pro.atrial.natriuretic.peptide.measurement	1284	chronic/degenerative neurological problem	0
0	20	25	14179	1	0	1	#NAME?	fasting.blood.insulin.measurement	1284	chronic/degenerative neurological problem	0
0	20	7	14197	1	0	1	#NAME?	HOMA.IR	1284	chronic/degenerative neurological problem	0
0	20	14	14190	1	0	1	#NAME?	HOMA.B	1284	chronic/degenerative neurological problem	0
0	20	3	14201	1	0	1	#NAME?	response.to.opioid	1284	chronic/degenerative neurological problem	0
0	20	1	14203	1	0	1	#NAME?	analgesia.requirement.measurement	1284	chronic/degenerative neurological problem	0
0	20	7	14197	1	0	1	#NAME?	Lewy.body.dementia	1284	chronic/degenerative neurological problem	0
0	20	13	14191	1	0	1	#NAME?	high.altitude.adaptation	1284	chronic/degenerative neurological problem	0
0	20	7	14197	1	0	1	#NAME?	IgG.sialylation.measurement	1284	chronic/degenerative neurological problem	0
0	20	5	14199	1	0	1	#NAME?	IgG.digalactosylation.measurement	1284	chronic/degenerative neurological problem	0
0	20	37	14167	1	0	1	#NAME?	alcoholic.pancreatitis	1284	chronic/degenerative neurological problem	0
0	20	3	14201	1	0	1	#NAME?	knee	1284	chronic/degenerative neurological problem	0
0	20	10	14194	1	0	1	#NAME?	premature.birth	1284	chronic/degenerative neurological problem	0
0	20	40	14164	1	0	1	#NAME?	parental.genotype.effect.measurement	1284	chronic/degenerative neurological problem	0
0	20	11	14193	1	0	1	#NAME?	gestational.age	1284	chronic/degenerative neurological problem	0
0	20	5	14199	1	0	1	#NAME?	dehydroepiandrosterone.sulphate.measurement	1284	chronic/degenerative neurological problem	0
0	20	2	14202	1	0	1	#NAME?	ankle.injury	1284	chronic/degenerative neurological problem	0
0	20	50	14154	1	0	1	#NAME?	disease.progression.measurement	1284	chronic/degenerative neurological problem	0
0	20	11	14193	1	0	1	#NAME?	migraine.without.aura	1284	chronic/degenerative neurological problem	0
0	20	32	14172	1	0	1	#NAME?	systemic.juvenile.idiopathic.arthritis	1284	chronic/degenerative neurological problem	0
0	20	28	14176	1	0	1	#NAME?	polyarticular.juvenile.idiopathic.arthritis	1284	chronic/degenerative neurological problem	0
0	20	28	14176	1	0	1	#NAME?	rheumatoid.factor.negative	1284	chronic/degenerative neurological problem	0
0	20	28	14176	1	0	1	#NAME?	oligoarticular.juvenile.idiopathic.arthritis	1284	chronic/degenerative neurological problem	0
0	20	62	14142	1	0	1	#NAME?	systemic.scleroderma	1284	chronic/degenerative neurological problem	0
0	20	8	14196	1	0	1	#NAME?	limited.scleroderma	1284	chronic/degenerative neurological problem	0
0	20	17	14187	1	0	1	#NAME?	insulin.response.measurement	1284	chronic/degenerative neurological problem	0
0	20	39	14165	1	0	1	#NAME?	insulin.measurement	1284	chronic/degenerative neurological problem	0
0	20	283	13921	1	0	1	#NAME?	sclerosing.cholangitis	1284	chronic/degenerative neurological problem	0
0	20	1	14203	1	0	1	#NAME?	glucagon.like.peptide.1.measurement	1284	chronic/degenerative neurological problem	0
0	20	19	14185	1	0	1	#NAME?	progranulin.measurement	1284	chronic/degenerative neurological problem	0
0	20	1	14203	1	0	1	#NAME?	tacrolimus.measurement	1284	chronic/degenerative neurological problem	0
0	20	3	14201	1	0	1	#NAME?	matrix.metalloproteinase.8.measurement	1284	chronic/degenerative neurological problem	0
0	20	1	14203	1	0	1	#NAME?	dietary.potassium.intake.measurement	1284	chronic/degenerative neurological problem	0
0	20	4	14200	1	0	1	#NAME?	mixed.cellularity	1284	chronic/degenerative neurological problem	0
0	20	5	14199	1	0	1	#NAME?	BNP.measurement	1284	chronic/degenerative neurological problem	0
0	20	3	14201	1	0	1	#NAME?	B.type.natriuretic.peptide.to.N.terminal.pro.B.type.natriuretic.peptide.ratio	1284	chronic/degenerative neurological problem	0
0	20	2	14202	1	0	1	#NAME?	delayed.reward.discounting.measurement	1284	chronic/degenerative neurological problem	0
0	20	7	14197	1	0	1	#NAME?	food.allergy.measurement	1284	chronic/degenerative neurological problem	0
0	20	2	14202	1	0	1	#NAME?	mean.fractional.anisotropy.measurement	1284	chronic/degenerative neurological problem	0
0	20	12	14192	1	0	1	#NAME?	white.matter.microstructure.measurement	1284	chronic/degenerative neurological problem	0
0	20	4	14200	1	0	1	#NAME?	susceptibility.to.chickenpox.measurement	1284	chronic/degenerative neurological problem	0
0	20	27	14177	1	0	1	#NAME?	susceptibility.to.childhood.ear.infection.measurement	1284	chronic/degenerative neurological problem	0
0	20	1	14203	1	0	1	#NAME?	susceptibility.to.bacterial.meningitis.measurement	1284	chronic/degenerative neurological problem	0
0	20	6	14198	1	0	1	#NAME?	susceptibility.to.cold.sores.measurement	1284	chronic/degenerative neurological problem	0
0	20	1	14203	1	0	1	#NAME?	susceptibility.to.hepatitis.B.infection.measurement	1284	chronic/degenerative neurological problem	0
0	20	2	14202	1	0	1	#NAME?	susceptibility.to.mononucleosis.measurement	1284	chronic/degenerative neurological problem	0
0	20	12	14192	1	0	1	#NAME?	susceptibility.to.mumps.measurement	1284	chronic/degenerative neurological problem	0
0	20	22	14182	1	0	1	#NAME?	susceptibility.to.plantar.warts.measurement	1284	chronic/degenerative neurological problem	0
0	20	22	14182	1	0	1	#NAME?	susceptibility.to.pneumonia.measurement	1284	chronic/degenerative neurological problem	0
0	20	23	14181	1	0	1	#NAME?	susceptibility.to.Mycobacterium.tuberculosis.infection.measurement	1284	chronic/degenerative neurological problem	0
0	20	4	14200	1	0	1	#NAME?	susceptibility.to.scarlet.fever.measurement	1284	chronic/degenerative neurological problem	0
2	18	41	14163	0.00163849	38.2957	0.336744	5.25911	susceptibility.to.shingles.measurement	1284	chronic/degenerative neurological problem	0.1
0	20	4	14200	1	0	1	#NAME?	susceptibility.to.strep.throat.measurement	1284	chronic/degenerative neurological problem	0
0	20	100	14104	1	0	1	#NAME?	tonsillectomy.risk.measurement	1284	chronic/degenerative neurological problem	0
0	20	4	14200	1	0	1	#NAME?	susceptibility.to.vaginal.yeast.infection.measurement	1284	chronic/degenerative neurological problem	0
0	20	5	14199	1	0	1	#NAME?	susceptibility.to.urinary.tract.infection.measurement	1284	chronic/degenerative neurological problem	0
0	20	13	14191	1	0	1	#NAME?	N.glycan.measurement	1284	chronic/degenerative neurological problem	0
0	20	27	14177	1	0	1	#NAME?	response.to.darapladib	1284	chronic/degenerative neurological problem	0
0	20	1	14203	1	0	1	#NAME?	lipoprotein.associated.phospholipase.A.2..change.measurement	1284	chronic/degenerative neurological problem	0
0	20	5	14199	1	0	1	#NAME?	maximal.voluntary.ventilation	1284	chronic/degenerative neurological problem	0
2	18	49	14155	0.00229795	32.0372	0.386533	5.00168	pulmonary.function.measurement	1284	chronic/degenerative neurological problem	0.1
0	20	48	14156	1	0	1	#NAME?	vital.capacity	1284	chronic/degenerative neurological problem	0
0	20	19	14185	1	0	1	#NAME?	hair.shape.measurement	1284	chronic/degenerative neurological problem	0
0	20	1	14203	1	0	1	#NAME?	clinically.amyopathic.dermatomyositis	1284	chronic/degenerative neurological problem	0
0	20	2	14202	1	0	1	#NAME?	luteinizing.hormone.measurement	1284	chronic/degenerative neurological problem	0
0	20	63	14141	1	0	1	#NAME?	femoral.neck.bone.mineral.density	1284	chronic/degenerative neurological problem	0
0	20	54	14150	1	0	1	#NAME?	aging	1284	chronic/degenerative neurological problem	0
0	20	11	14193	1	0	1	#NAME?	Hirschsprung.disease	1284	chronic/degenerative neurological problem	0
0	20	22	14182	1	0	1	#NAME?	hepatocellular.carcinoma	1284	chronic/degenerative neurological problem	0
0	20	1	14203	1	0	1	#NAME?	non.alcoholic.steatohepatitis	1284	chronic/degenerative neurological problem	0
0	20	3	14201	1	0	1	#NAME?	carboxypeptidase.B2.measurement	1284	chronic/degenerative neurological problem	0
0	20	4	14200	1	0	1	#NAME?	thrombin.activatable.fibrinolysis.inhibitor.activation.peptide.measurement	1284	chronic/degenerative neurological problem	0
0	20	2	14202	1	0	1	#NAME?	diffuse.scleroderma	1284	chronic/degenerative neurological problem	0
0	20	2	14202	1	0	1	#NAME?	anti.centromere.antibody.positive.systemic.scleroderma	1284	chronic/degenerative neurological problem	0
0	20	2	14202	1	0	1	#NAME?	anti.topoisomerase.I.antibody.positive.systemic.scleroderma	1284	chronic/degenerative neurological problem	0
0	20	44	14160	1	0	1	#NAME?	lipoprotein.measurement	1284	chronic/degenerative neurological problem	0
0	20	4	14200	1	0	1	#NAME?	total.blood.protein.measurement	1284	chronic/degenerative neurological problem	0
0	20	7	14197	1	0	1	#NAME?	dental.caries	1284	chronic/degenerative neurological problem	0
0	20	3	14201	1	0	1	#NAME?	serum.IgM.measurement	1284	chronic/degenerative neurological problem	0
0	20	1	14203	1	0	1	#NAME?	lipoprotein.associated.phospholipase.A.2..measurement	1284	chronic/degenerative neurological problem	0
0	20	9	14195	1	0	1	#NAME?	serum.IgG.measurement	1284	chronic/degenerative neurological problem	0
7	13	157	14047	1.62802e-09	48.072	2.82462e-06	5.58712	lung.carcinoma	1284	chronic/degenerative neurological problem	0.35
0	20	2	14202	1	0	1	#NAME?	Isolated.scaphocephaly	1284	chronic/degenerative neurological problem	0
0	20	21	14183	1	0	1	#NAME?	response.to.fenofibrate	1284	chronic/degenerative neurological problem	0
0	20	1	14203	1	0	1	#NAME?	response.to.temozolomide	1284	chronic/degenerative neurological problem	0
0	20	43	14161	1	0	1	#NAME?	pancreatitis	1284	chronic/degenerative neurological problem	0
0	20	7	14197	1	0	1	#NAME?	CC16.measurement	1284	chronic/degenerative neurological problem	0
0	20	12	14192	1	0	1	#NAME?	surfactant.protein.D.measurement	1284	chronic/degenerative neurological problem	0
0	20	1	14203	1	0	1	#NAME?	response.to.methotrexate	1284	chronic/degenerative neurological problem	0
0	20	19	14185	1	0	1	#NAME?	resting.heart.rate	1284	chronic/degenerative neurological problem	0
0	20	1	14203	1	0	1	#NAME?	response.to.quetiapine	1284	chronic/degenerative neurological problem	0
0	20	4	14200	1	0	1	#NAME?	alcohol.and.nicotine.codependence	1284	chronic/degenerative neurological problem	0
0	20	118	14086	1	0	1	#NAME?	FEV.FEC.ratio	1284	chronic/degenerative neurological problem	0
0	20	16	14188	1	0	1	#NAME?	digit.length.ratio	1284	chronic/degenerative neurological problem	0
0	20	2	14202	1	0	1	#NAME?	visceral.Leishmaniasis	1284	chronic/degenerative neurological problem	0
0	20	444	13760	1	0	1	#NAME?	metabolite.measurement	1284	chronic/degenerative neurological problem	0
0	20	66	14138	1	0	1	#NAME?	albumin.globulin.ratio.measurement	1284	chronic/degenerative neurological problem	0
0	20	4	14200	1	0	1	#NAME?	hepatitis.C.induced.liver.cirrhosis	1284	chronic/degenerative neurological problem	0
0	20	3	14201	1	0	1	#NAME?	non.small.cell.lung.carcinoma	1284	chronic/degenerative neurological problem	0
0	20	8	14196	1	0	1	#NAME?	osteoporosis	1284	chronic/degenerative neurological problem	0
0	20	7	14197	1	0	1	#NAME?	glycoprotein.measurement	1284	chronic/degenerative neurological problem	0
0	20	34	14170	1	0	1	#NAME?	renal.system.measurement	1284	chronic/degenerative neurological problem	0
0	20	20	14184	1	0	1	#NAME?	tooth.eruption	1284	chronic/degenerative neurological problem	0
0	20	19	14185	1	0	1	#NAME?	odontogenesis	1284	chronic/degenerative neurological problem	0
0	20	12	14192	1	0	1	#NAME?	brain.connectivity.measurement	1284	chronic/degenerative neurological problem	0
0	20	3	14201	1	0	1	#NAME?	congenital.heart.malformation	1284	chronic/degenerative neurological problem	0
0	20	49	14155	1	0	1	#NAME?	coronary.artery.calcification	1284	chronic/degenerative neurological problem	0
0	20	1	14203	1	0	1	#NAME?	congenital.heart.disease	1284	chronic/degenerative neurological problem	0
0	20	2	14202	1	0	1	#NAME?	serum.selenium.measurement	1284	chronic/degenerative neurological problem	0
0	20	87	14117	1	0	1	#NAME?	Vitiligo	1284	chronic/degenerative neurological problem	0
0	20	602	13602	1	0	1	#NAME?	DNA.methylation	1284	chronic/degenerative neurological problem	0
0	20	4	14200	1	0	1	#NAME?	Granulomatosis.with.Polyangiitis	1284	chronic/degenerative neurological problem	0
0	20	5	14199	1	0	1	#NAME?	anthropometric.measurement	1284	chronic/degenerative neurological problem	0
0	20	5	14199	1	0	1	#NAME?	sexual.dimorphism	1284	chronic/degenerative neurological problem	0
0	20	6	14198	1	0	1	#NAME?	sunburn	1284	chronic/degenerative neurological problem	0
0	20	75	14129	1	0	1	#NAME?	migraine.disorder	1284	chronic/degenerative neurological problem	0
0	20	41	14163	1	0	1	#NAME?	basophil.count	1284	chronic/degenerative neurological problem	0
0	20	24	14180	1	0	1	#NAME?	lymphocyte.count	1284	chronic/degenerative neurological problem	0
0	20	1	14203	1	0	1	#NAME?	aortic.valve.calcification	1284	chronic/degenerative neurological problem	0
0	20	20	14184	1	0	1	#NAME?	allergic.sensitization.measurement	1284	chronic/degenerative neurological problem	0
0	20	51	14153	1	0	1	#NAME?	allergy	1284	chronic/degenerative neurological problem	0
0	20	32	14172	1	0	1	#NAME?	homocysteine.measurement	1284	chronic/degenerative neurological problem	0
0	20	7	14197	1	0	1	#NAME?	myeloperoxidase.measurement	1284	chronic/degenerative neurological problem	0
0	20	2	14202	1	0	1	#NAME?	post.operative.sensory.disturbance	1284	chronic/degenerative neurological problem	0
0	20	1	14203	1	0	1	#NAME?	gastric.bypass	1284	chronic/degenerative neurological problem	0
0	20	1	14203	1	0	1	#NAME?	body.weight.loss	1284	chronic/degenerative neurological problem	0
0	20	4	14200	1	0	1	#NAME?	Brugada.syndrome	1284	chronic/degenerative neurological problem	0
0	20	236	13968	1	0	1	#NAME?	waist.circumference	1284	chronic/degenerative neurological problem	0
0	20	9	14195	1	0	1	#NAME?	personality.trait	1284	chronic/degenerative neurological problem	0
0	20	61	14143	1	0	1	#NAME?	cytokine.measurement	1284	chronic/degenerative neurological problem	0
0	20	225	13979	1	0	1	#NAME?	atrial.fibrillation	1284	chronic/degenerative neurological problem	0
0	20	23	14181	1	0	1	#NAME?	breast.size	1284	chronic/degenerative neurological problem	0
0	20	4	14200	1	0	1	#NAME?	cortical.thickness	1284	chronic/degenerative neurological problem	0
0	20	72	14132	1	0	1	#NAME?	androgenetic.alopecia	1284	chronic/degenerative neurological problem	0
0	20	5	14199	1	0	1	#NAME?	visceral.adipose.tissue.measurement	1284	chronic/degenerative neurological problem	0
0	20	5	14199	1	0	1	#NAME?	visceral.subcutaneous.adipose.tissue.ratio	1284	chronic/degenerative neurological problem	0
0	20	17	14187	1	0	1	#NAME?	partial.thromboplastin.time	1284	chronic/degenerative neurological problem	0
0	20	14	14190	1	0	1	#NAME?	prothrombin.time.measurement	1284	chronic/degenerative neurological problem	0
0	20	3	14201	1	0	1	#NAME?	insulin.resistance	1284	chronic/degenerative neurological problem	0
0	20	27	14177	1	0	1	#NAME?	anti.neutrophil.antibody.associated.vasculitis	1284	chronic/degenerative neurological problem	0
0	20	20	14184	1	0	1	#NAME?	sex.hormone.binding.globulin.measurement	1284	chronic/degenerative neurological problem	0
0	20	67	14137	1	0	1	#NAME?	blood.urea.nitrogen.measurement	1284	chronic/degenerative neurological problem	0
0	20	7	14197	1	0	1	#NAME?	resistin.measurement	1284	chronic/degenerative neurological problem	0
0	20	23	14181	1	0	1	#NAME?	hepatitis.C.infection	1284	chronic/degenerative neurological problem	0
0	20	2	14202	1	0	1	#NAME?	Thyrotoxic.periodic.paralysis	1284	chronic/degenerative neurological problem	0
0	20	1	14203	1	0	1	#NAME?	Tourette.syndrome	1284	chronic/degenerative neurological problem	0
0	20	2	14202	1	0	1	#NAME?	lentiform.nucleus.measurement	1284	chronic/degenerative neurological problem	0
0	20	2	14202	1	0	1	#NAME?	vaspin.measurement	1284	chronic/degenerative neurological problem	0
0	20	7	14197	1	0	1	#NAME?	testosterone.measurement	1284	chronic/degenerative neurological problem	0
0	20	2	14202	1	0	1	#NAME?	dihydrotestosterone.measurement	1284	chronic/degenerative neurological problem	0
0	20	45	14159	1	0	1	#NAME?	mean.platelet.volume	1284	chronic/degenerative neurological problem	0
0	20	1	14203	1	0	1	#NAME?	arterial.stiffness.measurement	1284	chronic/degenerative neurological problem	0
0	20	14	14190	1	0	1	#NAME?	RR.interval	1284	chronic/degenerative neurological problem	0
0	20	11	14193	1	0	1	#NAME?	response.to.antipsychotic.drug	1284	chronic/degenerative neurological problem	0
0	20	23	14181	1	0	1	#NAME?	periodontitis	1284	chronic/degenerative neurological problem	0
0	20	5	14199	1	0	1	#NAME?	Hemoglobin.E.disease	1284	chronic/degenerative neurological problem	0
0	20	16	14188	1	0	1	#NAME?	common.carotid.intimal.medial.thickness	1284	chronic/degenerative neurological problem	0
0	20	16	14188	1	0	1	#NAME?	electrocardiography	1284	chronic/degenerative neurological problem	0
0	20	64	14140	1	0	1	#NAME?	QRS.complex	1284	chronic/degenerative neurological problem	0
0	20	7	14197	1	0	1	#NAME?	mood.disorder	1284	chronic/degenerative neurological problem	0
0	20	4	14200	1	0	1	#NAME?	angiotensin.converting.enzyme.activity.measurement	1284	chronic/degenerative neurological problem	0
0	20	2	14202	1	0	1	#NAME?	response.to.platelet.aggregation.inhibitor	1284	chronic/degenerative neurological problem	0
0	20	16	14188	1	0	1	#NAME?	interleukin.18.measurement	1284	chronic/degenerative neurological problem	0
0	20	3	14201	1	0	1	#NAME?	e.selectin.measurement	1284	chronic/degenerative neurological problem	0
0	20	6	14198	1	0	1	#NAME?	adhesion.molecule.measurement	1284	chronic/degenerative neurological problem	0
0	20	3	14201	1	0	1	#NAME?	soluble.P.selectin.measurement	1284	chronic/degenerative neurological problem	0
0	20	8	14196	1	0	1	#NAME?	ICAM.1.measurement	1284	chronic/degenerative neurological problem	0
0	20	1	14203	1	0	1	#NAME?	leptin.receptor.measurement	1284	chronic/degenerative neurological problem	0
0	20	1	14203	1	0	1	#NAME?	C4BP.measurement	1284	chronic/degenerative neurological problem	0
0	20	2	14202	1	0	1	#NAME?	response.to.ziprasidone	1284	chronic/degenerative neurological problem	0
0	20	2	14202	1	0	1	#NAME?	response.to.olanzapine	1284	chronic/degenerative neurological problem	0
0	20	11	14193	1	0	1	#NAME?	osteitis.deformans	1284	chronic/degenerative neurological problem	0
0	20	52	14152	1	0	1	#NAME?	heart.failure	1284	chronic/degenerative neurological problem	0
0	20	2	14202	1	0	1	#NAME?	Biliary.atresia	1284	chronic/degenerative neurological problem	0
0	20	8	14196	1	0	1	#NAME?	platelet.aggregation	1284	chronic/degenerative neurological problem	0
0	20	2	14202	1	0	1	#NAME?	phytosterol.measurement	1284	chronic/degenerative neurological problem	0
0	20	4	14200	1	0	1	#NAME?	vitamin.D.deficiency	1284	chronic/degenerative neurological problem	0
0	20	6	14198	1	0	1	#NAME?	conduct.disorder	1284	chronic/degenerative neurological problem	0
0	20	25	14179	1	0	1	#NAME?	emphysema	1284	chronic/degenerative neurological problem	0
0	20	2	14202	1	0	1	#NAME?	puberty.onset.measurement	1284	chronic/degenerative neurological problem	0
0	20	6	14198	1	0	1	#NAME?	recombination.measurement	1284	chronic/degenerative neurological problem	0
0	20	6	14198	1	0	1	#NAME?	thyroid.peroxidase.antibody.measurement	1284	chronic/degenerative neurological problem	0
0	20	1	14203	1	0	1	#NAME?	language.impairment	1284	chronic/degenerative neurological problem	0
0	20	13	14191	1	0	1	#NAME?	response.to.reverse.transcriptase.inhibitor	1284	chronic/degenerative neurological problem	0
0	20	2	14202	1	0	1	#NAME?	urinary.uromodulin.measurement	1284	chronic/degenerative neurological problem	0
0	20	4	14200	1	0	1	#NAME?	intracerebral.hemorrhage	1284	chronic/degenerative neurological problem	0
0	20	150	14054	1	0	1	#NAME?	serum.metabolite.measurement	1284	chronic/degenerative neurological problem	0
0	20	2	14202	1	0	1	#NAME?	social.communication.impairment	1284	chronic/degenerative neurological problem	0
0	20	1	14203	1	0	1	#NAME?	vitamin.D.binding.protein.measurement	1284	chronic/degenerative neurological problem	0
0	20	15	14189	1	0	1	#NAME?	P.wave.duration	1284	chronic/degenerative neurological problem	0
0	20	11	14193	1	0	1	#NAME?	PR.segment	1284	chronic/degenerative neurological problem	0
0	20	8	14196	1	0	1	#NAME?	omega.6.polyunsaturated.fatty.acid.measurement	1284	chronic/degenerative neurological problem	0
0	20	4	14200	1	0	1	#NAME?	exfoliation.syndrome	1284	chronic/degenerative neurological problem	0
0	20	3	14201	1	0	1	#NAME?	urinary.arsenic.measurement	1284	chronic/degenerative neurological problem	0
0	20	2	14202	1	0	1	#NAME?	Birdshot.chorioretinopathy	1284	chronic/degenerative neurological problem	0
0	20	4	14200	1	0	1	#NAME?	Frontotemporal.dementia	1284	chronic/degenerative neurological problem	0
0	20	16	14188	1	0	1	#NAME?	emphysema.pattern.measurement	1284	chronic/degenerative neurological problem	0
0	20	1	14203	1	0	1	#NAME?	pit.and.fissure.surface.dental.caries	1284	chronic/degenerative neurological problem	0
0	20	8	14196	1	0	1	#NAME?	velocity.of.sound.measurement	1284	chronic/degenerative neurological problem	0
0	20	4	14200	1	0	1	#NAME?	tissue.plasminogen.activator.measurement	1284	chronic/degenerative neurological problem	0
0	20	1	14203	1	0	1	#NAME?	anterior.chamber.depth.measurement	1284	chronic/degenerative neurological problem	0
0	20	5	14199	1	0	1	#NAME?	serum.amyloid.A.protein.measurement	1284	chronic/degenerative neurological problem	0
0	20	2	14202	1	0	1	#NAME?	response.to.alcohol	1284	chronic/degenerative neurological problem	0
0	20	3	14201	1	0	1	#NAME?	serum.IgA.measurement	1284	chronic/degenerative neurological problem	0
0	20	13	14191	1	0	1	#NAME?	diet.measurement	1284	chronic/degenerative neurological problem	0
0	20	15	14189	1	0	1	#NAME?	Trypanosoma.cruzi.seropositivity	1284	chronic/degenerative neurological problem	0
0	20	6	14198	1	0	1	#NAME?	ejection.fraction.measurement	1284	chronic/degenerative neurological problem	0
5	15	312	13892	6.27132e-05	14.8248	0.0217615	3.88994	autism	1284	chronic/degenerative neurological problem	0.25
0	20	3	14201	1	0	1	#NAME?	Autoimmune.Hepatitis	1284	chronic/degenerative neurological problem	0
0	20	8	14196	1	0	1	#NAME?	nitric.oxide.exhalation.measurement	1284	chronic/degenerative neurological problem	0
0	20	7	14197	1	0	1	#NAME?	cystatin.C.measurement	1284	chronic/degenerative neurological problem	0
0	20	3	14201	1	0	1	#NAME?	sleep.measurement	1284	chronic/degenerative neurological problem	0
0	20	20	14184	1	0	1	#NAME?	seasonal.allergic.rhinitis	1284	chronic/degenerative neurological problem	0
0	20	1	14203	1	0	1	#NAME?	Limb.dystonia	1284	chronic/degenerative neurological problem	0
0	20	5	14199	1	0	1	#NAME?	idiopathic.pulmonary.fibrosis	1284	chronic/degenerative neurological problem	0
0	20	3	14201	1	0	1	#NAME?	oxygen.saturation.measurement	1284	chronic/degenerative neurological problem	0
0	20	1	14203	1	0	1	#NAME?	aggressive.behavior	1284	chronic/degenerative neurological problem	0
0	20	8	14196	1	0	1	#NAME?	sensory.perception.of.bitter.taste	1284	chronic/degenerative neurological problem	0
0	20	2	14202	1	0	1	#NAME?	cocaine.dependence	1284	chronic/degenerative neurological problem	0
0	20	11	14193	1	0	1	#NAME?	infantile.hypertrophic.pyloric.stenosis	1284	chronic/degenerative neurological problem	0
0	20	3	14201	1	0	1	#NAME?	Otitis.media	1284	chronic/degenerative neurological problem	0
0	20	3	14201	1	0	1	#NAME?	serum.zinc.measurement	1284	chronic/degenerative neurological problem	0
0	20	2	14202	1	0	1	#NAME?	serum.copper.measurement	1284	chronic/degenerative neurological problem	0
0	20	6	14198	1	0	1	#NAME?	cardiovascular.disease	1284	chronic/degenerative neurological problem	0
0	20	2	14202	1	0	1	#NAME?	orthostatic.hypotension	1284	chronic/degenerative neurological problem	0
0	20	2	14202	1	0	1	#NAME?	illegal.drug.consumption	1284	chronic/degenerative neurological problem	0
0	20	2	14202	1	0	1	#NAME?	Mesial.temporal.lobe.epilepsy.with.hippocampal.sclerosis	1284	chronic/degenerative neurological problem	0
0	20	2	14202	1	0	1	#NAME?	chemotherapy.induced.alopecia	1284	chronic/degenerative neurological problem	0
0	20	18	14186	1	0	1	#NAME?	Abdominal.Aortic.Aneurysm	1284	chronic/degenerative neurological problem	0
0	20	4	14200	1	0	1	#NAME?	recombination.rate	1284	chronic/degenerative neurological problem	0
0	20	4	14200	1	0	1	#NAME?	digestive.system.disease	1284	chronic/degenerative neurological problem	0
0	20	1	14203	1	0	1	#NAME?	response.to.opiate	1284	chronic/degenerative neurological problem	0
0	20	5	14199	1	0	1	#NAME?	sensory.perception.of.smell	1284	chronic/degenerative neurological problem	0
0	20	17	14187	1	0	1	#NAME?	interleukin.1.beta.measurement	1284	chronic/degenerative neurological problem	0
0	20	1	14203	1	0	1	#NAME?	interleukin.1.receptor.antagonist.measurement	1284	chronic/degenerative neurological problem	0
0	20	7	14197	1	0	1	#NAME?	C.peptide.measurement	1284	chronic/degenerative neurological problem	0
0	20	2	14202	1	0	1	#NAME?	serum.homoarginine.measurement	1284	chronic/degenerative neurological problem	0
0	20	2	14202	1	0	1	#NAME?	pyroglutamine.measurement	1284	chronic/degenerative neurological problem	0
0	20	2	14202	1	0	1	#NAME?	hydroxy.leucine.measurement	1284	chronic/degenerative neurological problem	0
0	20	3	14201	1	0	1	#NAME?	response.to.cold.pressor.test	1284	chronic/degenerative neurological problem	0
0	20	3	14201	1	0	1	#NAME?	inflammatory.response	1284	chronic/degenerative neurological problem	0
0	20	117	14087	1	0	1	#NAME?	glucose.measurement	1284	chronic/degenerative neurological problem	0
0	20	2	14202	1	0	1	#NAME?	AIDS	1284	chronic/degenerative neurological problem	0
0	20	17	14187	1	0	1	#NAME?	apolipoprotein.A.1.measurement	1284	chronic/degenerative neurological problem	0
0	20	4	14200	1	0	1	#NAME?	Creutzfeldt.Jacob.Disease	1284	chronic/degenerative neurological problem	0
0	20	8	14196	1	0	1	#NAME?	essential.tremor	1284	chronic/degenerative neurological problem	0
0	20	17	14187	1	0	1	#NAME?	pain	1284	chronic/degenerative neurological problem	0
0	20	2	14202	1	0	1	#NAME?	panic.disorder	1284	chronic/degenerative neurological problem	0
0	20	37	14167	1	0	1	#NAME?	eosinophil.count	1284	chronic/degenerative neurological problem	0
0	20	2	14202	1	0	1	#NAME?	carotenoid.measurement	1284	chronic/degenerative neurological problem	0
0	20	1	14203	1	0	1	#NAME?	otosclerosis	1284	chronic/degenerative neurological problem	0
0	20	2	14202	1	0	1	#NAME?	tocopherol.measurement	1284	chronic/degenerative neurological problem	0
0	20	2	14202	1	0	1	#NAME?	vitamin.B6.measurement	1284	chronic/degenerative neurological problem	0
0	20	9	14195	1	0	1	#NAME?	vitamin.B12.measurement	1284	chronic/degenerative neurological problem	0
0	20	3	14201	1	0	1	#NAME?	myeloproliferative.disorder	1284	chronic/degenerative neurological problem	0
0	20	1	14203	1	0	1	#NAME?	early.onset.hypertension	1284	chronic/degenerative neurological problem	0
0	20	35	14169	1	0	1	#NAME?	nevus	1284	chronic/degenerative neurological problem	0
0	20	14	14190	1	0	1	#NAME?	neoplasm.of.mature.B.cells	1284	chronic/degenerative neurological problem	0
0	20	2	14202	1	0	1	#NAME?	cardiovascular.measurement	1284	chronic/degenerative neurological problem	0
0	20	2	14202	1	0	1	#NAME?	speech.perception	1284	chronic/degenerative neurological problem	0
0	20	2	14202	1	0	1	#NAME?	arylesterase.enzyme.measurement	1284	chronic/degenerative neurological problem	0
0	20	1	14203	1	0	1	#NAME?	serum.ceruloplasmin.measurement	1284	chronic/degenerative neurological problem	0
0	20	2	14202	1	0	1	#NAME?	MHPG.measurement	1284	chronic/degenerative neurological problem	0
0	20	2	14202	1	0	1	#NAME?	X5.HIAA.measurement	1284	chronic/degenerative neurological problem	0
0	20	1	14203	1	0	1	#NAME?	respiratory.quotient	1284	chronic/degenerative neurological problem	0
0	20	403	13801	1	0	1	#NAME?	physical.activity	1284	chronic/degenerative neurological problem	0
0	20	4	14200	1	0	1	#NAME?	calcium.calmodulin.dependent.protein.kinase.type.1.measurement	1284	chronic/degenerative neurological problem	0
0	20	1	14203	1	0	1	#NAME?	calpastatin.measurement	1284	chronic/degenerative neurological problem	0
0	20	2	14202	1	0	1	#NAME?	ectonucleoside.triphosphate.diphosphohydrolase.5.measurement	1284	chronic/degenerative neurological problem	0
0	20	3	14201	1	0	1	#NAME?	C.C.motif.chemokine.15.measurement	1284	chronic/degenerative neurological problem	0
0	20	2	14202	1	0	1	#NAME?	CMRF35.like.molecule.6.measurement	1284	chronic/degenerative neurological problem	0
0	20	4	14200	1	0	1	#NAME?	sialic.acid.binding.Ig.like.lectin.14.measurement	1284	chronic/degenerative neurological problem	0
0	20	1	14203	1	0	1	#NAME?	Fc.receptor.like.protein.3.measurement	1284	chronic/degenerative neurological problem	0
0	20	7	14197	1	0	1	#NAME?	low.affinity.immunoglobulin.gamma.Fc.region.receptor.II.a.b.measurement	1284	chronic/degenerative neurological problem	0
0	20	1	14203	1	0	1	#NAME?	collectin.11.measurement	1284	chronic/degenerative neurological problem	0
0	20	1	14203	1	0	1	#NAME?	interleukin.19.measurement	1284	chronic/degenerative neurological problem	0
0	20	4	14200	1	0	1	#NAME?	ADP.ribosyl.cyclase.cyclic.ADP.ribose.hydrolase.2.measurement	1284	chronic/degenerative neurological problem	0
0	20	1	14203	1	0	1	#NAME?	interleukin.6.receptor.subunit.beta.measurement	1284	chronic/degenerative neurological problem	0
0	20	1	14203	1	0	1	#NAME?	galactoside.34.L.fucosyltransferase.measurement	1284	chronic/degenerative neurological problem	0
0	20	2	14202	1	0	1	#NAME?	tyrosine.protein.kinase.receptor.Tie.1	1284	chronic/degenerative neurological problem	0
0	20	3	14201	1	0	1	#NAME?	soluble.measurement	1284	chronic/degenerative neurological problem	0
0	20	8	14196	1	0	1	#NAME?	haptoglobin.measurement	1284	chronic/degenerative neurological problem	0
0	20	2	14202	1	0	1	#NAME?	kallikrein.12.measurement	1284	chronic/degenerative neurological problem	0
0	20	2	14202	1	0	1	#NAME?	Kunitz.type.protease.inhibitor.2.measurement	1284	chronic/degenerative neurological problem	0
0	20	2	14202	1	0	1	#NAME?	insulin.receptor.measurement	1284	chronic/degenerative neurological problem	0
0	20	2	14202	1	0	1	#NAME?	angiopoietin.1.receptor	1284	chronic/degenerative neurological problem	0
0	20	2	14202	1	0	1	#NAME?	cadherin.5.measurement	1284	chronic/degenerative neurological problem	0
0	20	1	14203	1	0	1	#NAME?	neurogenic.locus.notch.homolog.protein.1.measurement	1284	chronic/degenerative neurological problem	0
0	20	1	14203	1	0	1	#NAME?	vitamin.K.dependent.protein.C.measurement	1284	chronic/degenerative neurological problem	0
0	20	2	14202	1	0	1	#NAME?	kallistatin.measurement	1284	chronic/degenerative neurological problem	0
0	20	1	14203	1	0	1	#NAME?	kynureninase.measurement	1284	chronic/degenerative neurological problem	0
0	20	7	14197	1	0	1	#NAME?	neutrophil.collagenase.measurement	1284	chronic/degenerative neurological problem	0
0	20	3	14201	1	0	1	#NAME?	cation.independent.mannose.6.phosphate.receptor.measurement	1284	chronic/degenerative neurological problem	0
0	20	5	14199	1	0	1	#NAME?	proprotein.convertase.subtilisin.kexin.type.7.measurement	1284	chronic/degenerative neurological problem	0
0	20	20	14184	1	0	1	#NAME?	MHC.class.I.polypeptide.related.sequence.A.measurement	1284	chronic/degenerative neurological problem	0
0	20	2	14202	1	0	1	#NAME?	S.formylglutathione.hydrolase.measurement	1284	chronic/degenerative neurological problem	0
0	20	5	14199	1	0	1	#NAME?	hepatocyte.growth.factor.like.protein.measurement	1284	chronic/degenerative neurological problem	0
0	20	5	14199	1	0	1	#NAME?	C.C.motif.chemokine.18.measurement	1284	chronic/degenerative neurological problem	0
0	20	1	14203	1	0	1	#NAME?	inosine.5..monophosphate.dehydrogenase.2.measurement	1284	chronic/degenerative neurological problem	0
0	20	3	14201	1	0	1	#NAME?	dual.specificity.mitogen.activated.protein.kinase.kinase.4.measurement	1284	chronic/degenerative neurological problem	0
0	20	1	14203	1	0	1	#NAME?	complement.component.C8.measurement	1284	chronic/degenerative neurological problem	0
0	20	1	14203	1	0	1	#NAME?	neurexophilin.1.measurement	1284	chronic/degenerative neurological problem	0
0	20	7	14197	1	0	1	#NAME?	myeloid.cell.surface.antigen.CD33.measurement	1284	chronic/degenerative neurological problem	0
0	20	2	14202	1	0	1	#NAME?	CD27.antigen.measurement	1284	chronic/degenerative neurological problem	0
0	20	2	14202	1	0	1	#NAME?	estrogen.receptor.measurement	1284	chronic/degenerative neurological problem	0
0	20	2	14202	1	0	1	#NAME?	tumor.necrosis.factor.inducible.gene.6.protein.measurement	1284	chronic/degenerative neurological problem	0
0	20	4	14200	1	0	1	#NAME?	complement.component.C7.measurement	1284	chronic/degenerative neurological problem	0
0	20	2	14202	1	0	1	#NAME?	GDNF.family.receptor.alpha.2.measurement	1284	chronic/degenerative neurological problem	0
0	20	3	14201	1	0	1	#NAME?	intercellular.adhesion.molecule.5.measurement	1284	chronic/degenerative neurological problem	0
0	20	6	14198	1	0	1	#NAME?	hemopexin.measurement	1284	chronic/degenerative neurological problem	0
0	20	2	14202	1	0	1	#NAME?	inorganic.pyrophosphatase.measurement	1284	chronic/degenerative neurological problem	0
0	20	1	14203	1	0	1	#NAME?	lysosomal.protective.protein.measurement	1284	chronic/degenerative neurological problem	0
0	20	2	14202	1	0	1	#NAME?	calpain.I.measurement	1284	chronic/degenerative neurological problem	0
0	20	5	14199	1	0	1	#NAME?	interleukin.16.measurement	1284	chronic/degenerative neurological problem	0
0	20	1	14203	1	0	1	#NAME?	interleukin.23.receptor.measurement	1284	chronic/degenerative neurological problem	0
0	20	46	14158	1	0	1	#NAME?	aspartate.aminotransferase	1284	chronic/degenerative neurological problem	0
0	20	2	14202	1	0	1	#NAME?	cytoplasmic.measurement	1284	chronic/degenerative neurological problem	0
0	20	3	14201	1	0	1	#NAME?	leucine.carboxyl.methyltransferase.1.measurement	1284	chronic/degenerative neurological problem	0
0	20	8	14196	1	0	1	#NAME?	C.X.C.motif.chemokine.10.measurement	1284	chronic/degenerative neurological problem	0
0	20	2	14202	1	0	1	#NAME?	matrilysin.measurement	1284	chronic/degenerative neurological problem	0
0	20	3	14201	1	0	1	#NAME?	SLAM.family.member.7.measurement	1284	chronic/degenerative neurological problem	0
0	20	6	14198	1	0	1	#NAME?	toll.like.receptor.4.Lymphocyte.antigen.96.complex.measurement	1284	chronic/degenerative neurological problem	0
0	20	6	14198	1	0	1	#NAME?	angiogenin.measurement	1284	chronic/degenerative neurological problem	0
0	20	3	14201	1	0	1	#NAME?	platelet.glycoprotein.VI.measurement	1284	chronic/degenerative neurological problem	0
0	20	2	14202	1	0	1	#NAME?	platelet.derived.growth.factor.receptor.beta.measurement	1284	chronic/degenerative neurological problem	0
0	20	2	14202	1	0	1	#NAME?	inosine.5..monophosphate.dehydrogenase.1.measurement	1284	chronic/degenerative neurological problem	0
0	20	2	14202	1	0	1	#NAME?	hepatocyte.growth.factor.activator.measurement	1284	chronic/degenerative neurological problem	0
0	20	3	14201	1	0	1	#NAME?	copine.1.measurement	1284	chronic/degenerative neurological problem	0
0	20	1	14203	1	0	1	#NAME?	X.Pyruvate.dehydrogenase.acetyl.transferring..kinase.isozyme.1	1284	chronic/degenerative neurological problem	0
0	20	4	14200	1	0	1	#NAME?	mitochondrial.measurement	1284	chronic/degenerative neurological problem	0
0	20	2	14202	1	0	1	#NAME?	serum.amyloid.P.component.measurement	1284	chronic/degenerative neurological problem	0
0	20	5	14199	1	0	1	#NAME?	interleukin.6.receptor.subunit.alpha.measurement	1284	chronic/degenerative neurological problem	0
0	20	4	14200	1	0	1	#NAME?	neutral.ceramidase.measurement	1284	chronic/degenerative neurological problem	0
0	20	4	14200	1	0	1	#NAME?	low.molecular.weight.phosphotyrosine.protein.phosphatase.measurement	1284	chronic/degenerative neurological problem	0
0	20	5	14199	1	0	1	#NAME?	endoplasmic.reticulum.aminopeptidase.1.measurement	1284	chronic/degenerative neurological problem	0
0	20	4	14200	1	0	1	#NAME?	MAP.kinase.activated.protein.kinase.3.measurement	1284	chronic/degenerative neurological problem	0
0	20	1	14203	1	0	1	#NAME?	extracellular.matrix.protein.1.measurement	1284	chronic/degenerative neurological problem	0
0	20	2	14202	1	0	1	#NAME?	complement.C1s.subcomponent.measurement	1284	chronic/degenerative neurological problem	0
0	20	3	14201	1	0	1	#NAME?	plasma.protease.C1.inhibitor.measurement	1284	chronic/degenerative neurological problem	0
0	20	2	14202	1	0	1	#NAME?	L.Selectin.measurement	1284	chronic/degenerative neurological problem	0
0	20	6	14198	1	0	1	#NAME?	interleukin.1.receptor.like.1.measurement	1284	chronic/degenerative neurological problem	0
0	20	5	14199	1	0	1	#NAME?	vascular.endothelial.growth.factor.receptor.3.measurement	1284	chronic/degenerative neurological problem	0
0	20	3	14201	1	0	1	#NAME?	cathepsin.S.measurement	1284	chronic/degenerative neurological problem	0
0	20	2	14202	1	0	1	#NAME?	metalloproteinase.inhibitor.3.measurement	1284	chronic/degenerative neurological problem	0
0	20	2	14202	1	0	1	#NAME?	dynein.light.chain.roadblock.type.1.measurement	1284	chronic/degenerative neurological problem	0
0	20	1	14203	1	0	1	#NAME?	methionine.aminopeptidase.2.measurement	1284	chronic/degenerative neurological problem	0
0	20	3	14201	1	0	1	#NAME?	histidine.rich.glycoprotein.measurement	1284	chronic/degenerative neurological problem	0
0	20	1	14203	1	0	1	#NAME?	contactin.5.measurement	1284	chronic/degenerative neurological problem	0
0	20	3	14201	1	0	1	#NAME?	N.acylethanolamine.hydrolyzing.acid.amidase.measurement	1284	chronic/degenerative neurological problem	0
0	20	4	14200	1	0	1	#NAME?	sialic.acid.binding.Ig.like.lectin.9.measurement	1284	chronic/degenerative neurological problem	0
0	20	4	14200	1	0	1	#NAME?	alpha.2.macroglobulin.receptor.associated.protein.measurement	1284	chronic/degenerative neurological problem	0
0	20	2	14202	1	0	1	#NAME?	integrin.alpha.I..beta.1.complex.measurement	1284	chronic/degenerative neurological problem	0
0	20	4	14200	1	0	1	#NAME?	tumor.necrosis.factor.receptor.superfamily.member.EDAR.measurement	1284	chronic/degenerative neurological problem	0
0	20	4	14200	1	0	1	#NAME?	serum.amyloid.A.1.protein.measurement	1284	chronic/degenerative neurological problem	0
0	20	7	14197	1	0	1	#NAME?	C.C.motif.chemokine.14.measurement	1284	chronic/degenerative neurological problem	0
0	20	2	14202	1	0	1	#NAME?	C.C.motif.chemokine.3.like.1.measurement	1284	chronic/degenerative neurological problem	0
0	20	1	14203	1	0	1	#NAME?	calcineurin.measurement	1284	chronic/degenerative neurological problem	0
0	20	1	14203	1	0	1	#NAME?	C.C.motif.chemokine.21.measurement	1284	chronic/degenerative neurological problem	0
0	20	2	14202	1	0	1	#NAME?	carbonic.anhydrase.13.measurement	1284	chronic/degenerative neurological problem	0
0	20	1	14203	1	0	1	#NAME?	beta.Ala.His.dipeptidase.measurement	1284	chronic/degenerative neurological problem	0
1	19	11	14193	0.0167494	67.585	1	6.07863	MHC.class.I.polypeptide.related.sequence.B.measurement	1284	chronic/degenerative neurological problem	0.05
0	20	1	14203	1	0	1	#NAME?	Dickkopf.related.protein.4.measurement	1284	chronic/degenerative neurological problem	0
0	20	1	14203	1	0	1	#NAME?	NAD.dependent.protein.deacetylase.sirtuin.2.measurement	1284	chronic/degenerative neurological problem	0
0	20	5	14199	1	0	1	#NAME?	macrophage.migration.inhibitory.factor.measurement	1284	chronic/degenerative neurological problem	0
0	20	2	14202	1	0	1	#NAME?	complement.C4b.measurement	1284	chronic/degenerative neurological problem	0
0	20	3	14201	1	0	1	#NAME?	cystatin.SN.measurement	1284	chronic/degenerative neurological problem	0
0	20	1	14203	1	0	1	#NAME?	glypican.5.measurement	1284	chronic/degenerative neurological problem	0
0	20	2	14202	1	0	1	#NAME?	heparin.cofactor.2.measurement	1284	chronic/degenerative neurological problem	0
0	20	5	14199	1	0	1	#NAME?	gp41.C34.peptide	1284	chronic/degenerative neurological problem	0
0	20	5	14199	1	0	1	#NAME?	HIV.measurement	1284	chronic/degenerative neurological problem	0
0	20	4	14200	1	0	1	#NAME?	semaphorin.3A.measurement	1284	chronic/degenerative neurological problem	0
0	20	1	14203	1	0	1	#NAME?	hemojuvelin.measurement	1284	chronic/degenerative neurological problem	0
0	20	4	14200	1	0	1	#NAME?	interleukin.5.measurement	1284	chronic/degenerative neurological problem	0
0	20	2	14202	1	0	1	#NAME?	UMP.CMP.kinase.measurement	1284	chronic/degenerative neurological problem	0
0	20	2	14202	1	0	1	#NAME?	WNT1.inducible.signaling.pathway.protein.1.measurement	1284	chronic/degenerative neurological problem	0
0	20	3	14201	1	0	1	#NAME?	contactin.2.measurement	1284	chronic/degenerative neurological problem	0
0	20	3	14201	1	0	1	#NAME?	NKG2.D.type.II.integral.membrane.protein.measurement	1284	chronic/degenerative neurological problem	0
0	20	2	14202	1	0	1	#NAME?	response.to.allopurinol	1284	chronic/degenerative neurological problem	0
0	20	12	14192	1	0	1	#NAME?	response.to.simvastatin	1284	chronic/degenerative neurological problem	0
0	20	5	14199	1	0	1	#NAME?	total.cholesterol.change.measurement	1284	chronic/degenerative neurological problem	0
0	20	55	14149	1	0	1	#NAME?	HDL.cholesterol.change.measurement	1284	chronic/degenerative neurological problem	0
0	20	8	14196	1	0	1	#NAME?	uterine.fibroid	1284	chronic/degenerative neurological problem	0
0	20	98	14106	1	0	1	#NAME?	mosquito.bite.reaction.itch.intensity.measurement	1284	chronic/degenerative neurological problem	0
0	20	76	14128	1	0	1	#NAME?	mosquito.bite.reaction.size.measurement	1284	chronic/degenerative neurological problem	0
0	20	1	14203	1	0	1	#NAME?	infant.grey.matter.volume.measurement	1284	chronic/degenerative neurological problem	0
0	20	1	14203	1	0	1	#NAME?	infant.white.matter.volume.measurement	1284	chronic/degenerative neurological problem	0
0	20	9	14195	1	0	1	#NAME?	AL.amyloidosis	1284	chronic/degenerative neurological problem	0
0	20	4	14200	1	0	1	#NAME?	IgG.isotype.profile.measurement	1284	chronic/degenerative neurological problem	0
0	20	2	14202	1	0	1	#NAME?	heart.amyloid.deposition.measurement	1284	chronic/degenerative neurological problem	0
0	20	1	14203	1	0	1	#NAME?	kidney.amyloid.deposition.measurement	1284	chronic/degenerative neurological problem	0
0	20	2	14202	1	0	1	#NAME?	liver.amyloid.deposition.measurement	1284	chronic/degenerative neurological problem	0
0	20	4	14200	1	0	1	#NAME?	palmitoleic.acid.measurement	1284	chronic/degenerative neurological problem	0
0	20	3	14201	1	0	1	#NAME?	vaccenic.acid.measurement	1284	chronic/degenerative neurological problem	0
0	20	23	14181	1	0	1	#NAME?	oleic.acid.measurement	1284	chronic/degenerative neurological problem	0
0	20	4	14200	1	0	1	#NAME?	gondoic.acid.measurement	1284	chronic/degenerative neurological problem	0
0	20	6	14198	1	0	1	#NAME?	spontaneous.preterm.birth	1284	chronic/degenerative neurological problem	0
0	20	2	14202	1	0	1	#NAME?	blood.osmolality.measurement	1284	chronic/degenerative neurological problem	0
5	15	1177	13027	0.0212252	3.68874	1	1.88313	smoking.status.measurement	1284	chronic/degenerative neurological problem	0.25
0	20	2	14202	1	0	1	#NAME?	urinary.1.3.butadiene.measurement	1284	chronic/degenerative neurological problem	0
0	20	9	14195	1	0	1	#NAME?	clopidogrel.metabolite.measurement	1284	chronic/degenerative neurological problem	0
0	20	1	14203	1	0	1	#NAME?	response.to.clopidogrel	1284	chronic/degenerative neurological problem	0
0	20	8	14196	1	0	1	#NAME?	polychlorinated.biphenyls.measurement	1284	chronic/degenerative neurological problem	0
0	20	9	14195	1	0	1	#NAME?	gestational.serum.measurement	1284	chronic/degenerative neurological problem	0
0	20	25	14179	1	0	1	#NAME?	fetal.genotype.effect.measurement	1284	chronic/degenerative neurological problem	0
0	20	1	14203	1	0	1	#NAME?	organochlorine.pesticide.measurement	1284	chronic/degenerative neurological problem	0
0	20	3	14201	1	0	1	#NAME?	polybrominated.biphenyl.measurement	1284	chronic/degenerative neurological problem	0
0	20	3	14201	1	0	1	#NAME?	polybrominated.diphenyl.ether.measurement	1284	chronic/degenerative neurological problem	0
0	20	2	14202	1	0	1	#NAME?	estrone.conjugate.measurement	1284	chronic/degenerative neurological problem	0
0	20	12	14192	1	0	1	#NAME?	estrogen.receptor.positive.breast.cancer	1284	chronic/degenerative neurological problem	0
0	20	6	14198	1	0	1	#NAME?	estrone.measurement	1284	chronic/degenerative neurological problem	0
0	20	1	14203	1	0	1	#NAME?	cerebral.blood.flow.measurement	1284	chronic/degenerative neurological problem	0
0	20	2	14202	1	0	1	#NAME?	beta.nerve.growth.factor.measurement	1284	chronic/degenerative neurological problem	0
0	20	3	14201	1	0	1	#NAME?	hepatocyte.growth.factor.measurement	1284	chronic/degenerative neurological problem	0
0	20	12	14192	1	0	1	#NAME?	Hemifacial.microsomia	1284	chronic/degenerative neurological problem	0
0	20	1	14203	1	0	1	#NAME?	ovarian.clear.cell.adenocarcinoma	1284	chronic/degenerative neurological problem	0
0	20	4	14200	1	0	1	#NAME?	rheumatic.heart.disease	1284	chronic/degenerative neurological problem	0
0	20	23	14181	1	0	1	#NAME?	ovarian.endometrioid.carcinoma	1284	chronic/degenerative neurological problem	0
0	20	1	14203	1	0	1	#NAME?	chemokine..C.C.motif..ligand.27.measurement	1284	chronic/degenerative neurological problem	0
0	20	6	14198	1	0	1	#NAME?	left.ventricular.diastolic.function.measurement	1284	chronic/degenerative neurological problem	0
0	20	2	14202	1	0	1	#NAME?	left.ventricular.structural.measurement	1284	chronic/degenerative neurological problem	0
0	20	2	14202	1	0	1	#NAME?	anorexia.nervosa	1284	chronic/degenerative neurological problem	0
0	20	1	14203	1	0	1	#NAME?	colonic.neoplasm	1284	chronic/degenerative neurological problem	0
0	20	9	14195	1	0	1	#NAME?	peak.insulin.response.measurement	1284	chronic/degenerative neurological problem	0
0	20	13	14191	1	0	1	#NAME?	eicosapentaenoic.acid.measurement	1284	chronic/degenerative neurological problem	0
0	20	16	14188	1	0	1	#NAME?	docosapentaenoic.acid.measurement	1284	chronic/degenerative neurological problem	0
0	20	21	14183	1	0	1	#NAME?	bone.fracture	1284	chronic/degenerative neurological problem	0
0	20	4	14200	1	0	1	#NAME?	positive.regulation.of.ovulation	1284	chronic/degenerative neurological problem	0
0	20	4	14200	1	0	1	#NAME?	response.to.combination.chemotherapy	1284	chronic/degenerative neurological problem	0
0	20	2	14202	1	0	1	#NAME?	plasma.trimethylamine.N.oxide.measurement	1284	chronic/degenerative neurological problem	0
0	20	13	14191	1	0	1	#NAME?	response.to.diisocyanate	1284	chronic/degenerative neurological problem	0
0	20	5	14199	1	0	1	#NAME?	behavior.or.behavioral.disorder.measurement	1284	chronic/degenerative neurological problem	0
0	20	13	14191	1	0	1	#NAME?	response.to.tenofovir	1284	chronic/degenerative neurological problem	0
0	20	13	14191	1	0	1	#NAME?	HIV.infection	1284	chronic/degenerative neurological problem	0
0	20	9	14195	1	0	1	#NAME?	X1.5.anhydroglucitol.measurement	1284	chronic/degenerative neurological problem	0
0	20	10	14194	1	0	1	#NAME?	P.wave.terminal.force.measurement	1284	chronic/degenerative neurological problem	0
0	20	4	14200	1	0	1	#NAME?	fear.of.minor.pain.measurement	1284	chronic/degenerative neurological problem	0
0	20	7	14197	1	0	1	#NAME?	response.to.sulfasalazine	1284	chronic/degenerative neurological problem	0
0	20	3	14201	1	0	1	#NAME?	catalase.measurement	1284	chronic/degenerative neurological problem	0
0	20	4	14200	1	0	1	#NAME?	a.disintegrin.and.metalloproteinase.with.thrombospondin.motifs.5.measurement	1284	chronic/degenerative neurological problem	0
0	20	1	14203	1	0	1	#NAME?	insulin.like.growth.factor.binding.protein.7.measurement	1284	chronic/degenerative neurological problem	0
0	20	1	14203	1	0	1	#NAME?	angiotensinogen.measurement	1284	chronic/degenerative neurological problem	0
0	20	3	14201	1	0	1	#NAME?	mannose.binding.protein.C.measurement	1284	chronic/degenerative neurological problem	0
0	20	4	14200	1	0	1	#NAME?	proto.oncogene.tyrosine.protein.kinase.receptor.Ret.measurement	1284	chronic/degenerative neurological problem	0
0	20	1	14203	1	0	1	#NAME?	trefoil.factor.3.measurement	1284	chronic/degenerative neurological problem	0
0	20	1	14203	1	0	1	#NAME?	superoxide.dismutase..Mn.	1284	chronic/degenerative neurological problem	0
0	20	8	14196	1	0	1	#NAME?	plasma.plasminogen.measurement	1284	chronic/degenerative neurological problem	0
0	20	2	14202	1	0	1	#NAME?	mannan.binding.lectin.serine.protease.1.measurement	1284	chronic/degenerative neurological problem	0
0	20	2	14202	1	0	1	#NAME?	kallikrein.7.measurement	1284	chronic/degenerative neurological problem	0
0	20	6	14198	1	0	1	#NAME?	serum.alpha.1.antitrypsin.measurement	1284	chronic/degenerative neurological problem	0
0	20	1	14203	1	0	1	#NAME?	acid.sphingomyelinase.like.phosphodiesterase.3a.measurement	1284	chronic/degenerative neurological problem	0
0	20	1	14203	1	0	1	#NAME?	granzyme.A.measurement	1284	chronic/degenerative neurological problem	0
0	20	6	14198	1	0	1	#NAME?	interleukin.18.receptor.1.measurement	1284	chronic/degenerative neurological problem	0
0	20	3	14201	1	0	1	#NAME?	IGF.1.measurement	1284	chronic/degenerative neurological problem	0
0	20	6	14198	1	0	1	#NAME?	IGFBP.3.measurement	1284	chronic/degenerative neurological problem	0
0	20	2	14202	1	0	1	#NAME?	ficolin.2.measurement	1284	chronic/degenerative neurological problem	0
0	20	3	14201	1	0	1	#NAME?	semaphorin.3E.measurement	1284	chronic/degenerative neurological problem	0
0	20	8	14196	1	0	1	#NAME?	a.disintegrin.and.metalloproteinase.with.thrombospondin.motifs.13	1284	chronic/degenerative neurological problem	0
0	20	2	14202	1	0	1	#NAME?	trypsin.2.measurement	1284	chronic/degenerative neurological problem	0
0	20	3	14201	1	0	1	#NAME?	C.C.motif.chemokine.8.measurement	1284	chronic/degenerative neurological problem	0
0	20	3	14201	1	0	1	#NAME?	annexin.A2.measurement	1284	chronic/degenerative neurological problem	0
0	20	1	14203	1	0	1	#NAME?	galectin.3.measurement	1284	chronic/degenerative neurological problem	0
0	20	1	14203	1	0	1	#NAME?	fibronectin.fragment.3.measurement	1284	chronic/degenerative neurological problem	0
0	20	4	14200	1	0	1	#NAME?	thioredoxin.domain.containing.protein.12.measurement	1284	chronic/degenerative neurological problem	0
0	20	2	14202	1	0	1	#NAME?	complement.factor.H.related.protein.5.measurement	1284	chronic/degenerative neurological problem	0
0	20	1	14203	1	0	1	#NAME?	sialic.acid.binding.Ig.like.lectin.6.measurement	1284	chronic/degenerative neurological problem	0
0	20	2	14202	1	0	1	#NAME?	fetuin.B.measurement	1284	chronic/degenerative neurological problem	0
0	20	2	14202	1	0	1	#NAME?	persulfide.dioxygenase.ETHE1	1284	chronic/degenerative neurological problem	0
0	20	2	14202	1	0	1	#NAME?	thrombospondin.2.measurement	1284	chronic/degenerative neurological problem	0
0	20	3	14201	1	0	1	#NAME?	C.C.motif.chemokine.25.measurement	1284	chronic/degenerative neurological problem	0
0	20	1	14203	1	0	1	#NAME?	cathepsin.B.measurement	1284	chronic/degenerative neurological problem	0
0	20	5	14199	1	0	1	#NAME?	C.C.motif.chemokine.3.measurement	1284	chronic/degenerative neurological problem	0
0	20	1	14203	1	0	1	#NAME?	C.C.motif.chemokine.5.measurement	1284	chronic/degenerative neurological problem	0
0	20	2	14202	1	0	1	#NAME?	apolipoprotein.E.isoform.E2.measurement	1284	chronic/degenerative neurological problem	0
0	20	2	14202	1	0	1	#NAME?	small.nuclear.ribonucleoprotein.F.measurement	1284	chronic/degenerative neurological problem	0
0	20	2	14202	1	0	1	#NAME?	interleukin.17.receptor.B.measurement	1284	chronic/degenerative neurological problem	0
0	20	2	14202	1	0	1	#NAME?	tenascin.measurement	1284	chronic/degenerative neurological problem	0
0	20	2	14202	1	0	1	#NAME?	cystatin.D.measurement	1284	chronic/degenerative neurological problem	0
0	20	2	14202	1	0	1	#NAME?	endothelin.converting.enzyme.1.measurement	1284	chronic/degenerative neurological problem	0
0	20	1	14203	1	0	1	#NAME?	ephrin.type.A.receptor.1.measurement	1284	chronic/degenerative neurological problem	0
0	20	2	14202	1	0	1	#NAME?	annexin.A1.measurement	1284	chronic/degenerative neurological problem	0
0	20	1	14203	1	0	1	#NAME?	cGMP.specific.3..5..cyclic.phosphodiesterase.measurement	1284	chronic/degenerative neurological problem	0
0	20	2	14202	1	0	1	#NAME?	interleukin.1.receptor.like.2.measurement	1284	chronic/degenerative neurological problem	0
0	20	2	14202	1	0	1	#NAME?	granulocyte.colony.stimulating.factor.measurement	1284	chronic/degenerative neurological problem	0
0	20	4	14200	1	0	1	#NAME?	apolipoprotein.B.measurement	1284	chronic/degenerative neurological problem	0
0	20	2	14202	1	0	1	#NAME?	endoglin.measurement	1284	chronic/degenerative neurological problem	0
0	20	2	14202	1	0	1	#NAME?	intercellular.adhesion.molecule.2.measurement	1284	chronic/degenerative neurological problem	0
0	20	2	14202	1	0	1	#NAME?	platelet.glycoprotein.4.measurement	1284	chronic/degenerative neurological problem	0
0	20	2	14202	1	0	1	#NAME?	protein.jagged.1.measurement	1284	chronic/degenerative neurological problem	0
0	20	3	14201	1	0	1	#NAME?	vascular.endothelial.growth.factor.receptor.2.measurement	1284	chronic/degenerative neurological problem	0
0	20	2	14202	1	0	1	#NAME?	interleukin.18.receptor.accessory.protein.measurement	1284	chronic/degenerative neurological problem	0
0	20	3	14201	1	0	1	#NAME?	granulysin.measurement	1284	chronic/degenerative neurological problem	0
0	20	2	14202	1	0	1	#NAME?	alpha.1.antichymotrypsin.complex.measurement	1284	chronic/degenerative neurological problem	0
0	20	2	14202	1	0	1	#NAME?	alpha.1.antichymotrypsin.measurement	1284	chronic/degenerative neurological problem	0
0	20	1	14203	1	0	1	#NAME?	alcohol.dehydrogenase..NADP...measurement	1284	chronic/degenerative neurological problem	0
0	20	3	14201	1	0	1	#NAME?	carbonic.anhydrase.6.measurement	1284	chronic/degenerative neurological problem	0
0	20	1	14203	1	0	1	#NAME?	MAP.kinase.activated.protein.kinase.2.measurement	1284	chronic/degenerative neurological problem	0
0	20	1	14203	1	0	1	#NAME?	ephrin.type.B.receptor.2.measurement	1284	chronic/degenerative neurological problem	0
0	20	2	14202	1	0	1	#NAME?	N.acetyl.D.glucosamine.kinase.measurement	1284	chronic/degenerative neurological problem	0
0	20	1	14203	1	0	1	#NAME?	arylsulfatase.B.measurement	1284	chronic/degenerative neurological problem	0
0	20	6	14198	1	0	1	#NAME?	factor.XI.measurement	1284	chronic/degenerative neurological problem	0
0	20	1	14203	1	0	1	#NAME?	interleukin.15.receptor.subunit.alpha.measurement	1284	chronic/degenerative neurological problem	0
0	20	1	14203	1	0	1	#NAME?	tumor.necrosis.factor.receptor.superfamily.member.19L.measurement	1284	chronic/degenerative neurological problem	0
0	20	2	14202	1	0	1	#NAME?	interleukin.25.measurement	1284	chronic/degenerative neurological problem	0
0	20	2	14202	1	0	1	#NAME?	Agouti.related.protein.measurement	1284	chronic/degenerative neurological problem	0
0	20	2	14202	1	0	1	#NAME?	killer.cell.immunoglobulin.like.receptor.2DL4.measurement	1284	chronic/degenerative neurological problem	0
0	20	1	14203	1	0	1	#NAME?	EGF.like.module.containing.mucin.like.hormone.receptor.like.2.measurement	1284	chronic/degenerative neurological problem	0
0	20	3	14201	1	0	1	#NAME?	cystatin.SA.measurement	1284	chronic/degenerative neurological problem	0
0	20	1	14203	1	0	1	#NAME?	complement.factor.I.measurement	1284	chronic/degenerative neurological problem	0
0	20	1	14203	1	0	1	#NAME?	properdin.measurement	1284	chronic/degenerative neurological problem	0
0	20	1	14203	1	0	1	#NAME?	human.Chorionic.Gonadotropin.measurement	1284	chronic/degenerative neurological problem	0
0	20	3	14201	1	0	1	#NAME?	teratocarcinoma.derived.growth.factor.1.measurement	1284	chronic/degenerative neurological problem	0
0	20	2	14202	1	0	1	#NAME?	lysozyme.C.measurement	1284	chronic/degenerative neurological problem	0
0	20	1	14203	1	0	1	#NAME?	plexin.C1.measurement	1284	chronic/degenerative neurological problem	0
0	20	1	14203	1	0	1	#NAME?	scavenger.receptor.class.F.member.1.measurement	1284	chronic/degenerative neurological problem	0
0	20	3	14201	1	0	1	#NAME?	CD209.antigen.measurement	1284	chronic/degenerative neurological problem	0
0	20	1	14203	1	0	1	#NAME?	basal.cell.adhesion.molecule.measurement	1284	chronic/degenerative neurological problem	0
0	20	3	14201	1	0	1	#NAME?	CD109.antigen.measurement	1284	chronic/degenerative neurological problem	0
0	20	1	14203	1	0	1	#NAME?	interleukin.27.receptor.subunit.alpha.measurement	1284	chronic/degenerative neurological problem	0
0	20	1	14203	1	0	1	#NAME?	peptidyl.prolyl.cis.trans.isomerase.D.measurement	1284	chronic/degenerative neurological problem	0
0	20	2	14202	1	0	1	#NAME?	transmembrane.glycoprotein.NMB.measurement	1284	chronic/degenerative neurological problem	0
0	20	1	14203	1	0	1	#NAME?	death.associated.protein.kinase.2.measurement	1284	chronic/degenerative neurological problem	0
0	20	7	14197	1	0	1	#NAME?	C.C.motif.chemokine.17.measurement	1284	chronic/degenerative neurological problem	0
0	20	1	14203	1	0	1	#NAME?	coagulation.factor.V.measurement	1284	chronic/degenerative neurological problem	0
0	20	2	14202	1	0	1	#NAME?	mediator.of.RNA.polymerase.II.transcription.subunit.1.measurement	1284	chronic/degenerative neurological problem	0
0	20	1	14203	1	0	1	#NAME?	dual.specificity.mitogen.activated.protein.kinase.kinase.2.measurement	1284	chronic/degenerative neurological problem	0
0	20	1	14203	1	0	1	#NAME?	nidogen.1.measurement	1284	chronic/degenerative neurological problem	0
0	20	2	14202	1	0	1	#NAME?	dermatopontin.measurement	1284	chronic/degenerative neurological problem	0
0	20	1	14203	1	0	1	#NAME?	peptidyl.prolyl.cis.trans.isomerase.E.measurement	1284	chronic/degenerative neurological problem	0
0	20	2	14202	1	0	1	#NAME?	polymeric.immunoglobulin.receptor.measurement	1284	chronic/degenerative neurological problem	0
0	20	1	14203	1	0	1	#NAME?	complement.factor.H.measurement	1284	chronic/degenerative neurological problem	0
0	20	1	14203	1	0	1	#NAME?	lactadherin.measurement	1284	chronic/degenerative neurological problem	0
0	20	2	14202	1	0	1	#NAME?	kininogen.1.measurement	1284	chronic/degenerative neurological problem	0
0	20	1	14203	1	0	1	#NAME?	angiostatin.measurement	1284	chronic/degenerative neurological problem	0
0	20	3	14201	1	0	1	#NAME?	complement.factor.B.measurement	1284	chronic/degenerative neurological problem	0
0	20	2	14202	1	0	1	#NAME?	leukocyte.immunoglobulin.like.receptor.subfamily.B.member.1.measurement	1284	chronic/degenerative neurological problem	0
0	20	5	14199	1	0	1	#NAME?	melanoma.derived.growth.regulatory.protein.measurement	1284	chronic/degenerative neurological problem	0
0	20	1	14203	1	0	1	#NAME?	caspase.3.measurement	1284	chronic/degenerative neurological problem	0
0	20	2	14202	1	0	1	#NAME?	retinoic.acid.receptor.responder.protein.2.measurement	1284	chronic/degenerative neurological problem	0
0	20	1	14203	1	0	1	#NAME?	macrophage.metalloelastase.measurement	1284	chronic/degenerative neurological problem	0
0	20	1	14203	1	0	1	#NAME?	cathepsin.Z.measurement	1284	chronic/degenerative neurological problem	0
0	20	2	14202	1	0	1	#NAME?	Dickkopf.related.protein.3.measurement	1284	chronic/degenerative neurological problem	0
0	20	1	14203	1	0	1	#NAME?	interleukin.1.Receptor.accessory.protein.measurement	1284	chronic/degenerative neurological problem	0
0	20	2	14202	1	0	1	#NAME?	serine.protease.27.measurement	1284	chronic/degenerative neurological problem	0
0	20	3	14201	1	0	1	#NAME?	C.X.C.motif.chemokine.11.measurement	1284	chronic/degenerative neurological problem	0
0	20	1	14203	1	0	1	#NAME?	programmed.cell.death.1.ligand.2.measurement	1284	chronic/degenerative neurological problem	0
0	20	2	14202	1	0	1	#NAME?	granulins.measurement	1284	chronic/degenerative neurological problem	0
0	20	1	14203	1	0	1	#NAME?	Ck.beta.8.1.measurement	1284	chronic/degenerative neurological problem	0
0	20	2	14202	1	0	1	#NAME?	leukocyte.immunoglobulin.like.receptor.subfamily.B.member.2.measurement	1284	chronic/degenerative neurological problem	0
0	20	1	14203	1	0	1	#NAME?	spondin.1.measurement	1284	chronic/degenerative neurological problem	0
0	20	2	14202	1	0	1	#NAME?	ficolin.1.measurement	1284	chronic/degenerative neurological problem	0
0	20	1	14203	1	0	1	#NAME?	low.affinity.immunoglobulin.gamma.Fc.region.receptor.III.B.measurement	1284	chronic/degenerative neurological problem	0
0	20	1	14203	1	0	1	#NAME?	endothelial.cell.selective.adhesion.molecule.measurement	1284	chronic/degenerative neurological problem	0
0	20	1	14203	1	0	1	#NAME?	low.affinity.immunoglobulin.epsilon.Fc.receptor.measurement	1284	chronic/degenerative neurological problem	0
0	20	2	14202	1	0	1	#NAME?	interleukin.7.receptor.subunit.alpha.measurement	1284	chronic/degenerative neurological problem	0
0	20	2	14202	1	0	1	#NAME?	beta.endorphin.measurement	1284	chronic/degenerative neurological problem	0
0	20	1	14203	1	0	1	#NAME?	complement.decay.accelerating.factor.measurement	1284	chronic/degenerative neurological problem	0
0	20	2	14202	1	0	1	#NAME?	chitotriosidase.1.measurement	1284	chronic/degenerative neurological problem	0
0	20	1	14203	1	0	1	#NAME?	complement.C1q.subcomponent.measurement	1284	chronic/degenerative neurological problem	0
0	20	1	14203	1	0	1	#NAME?	complement.C1r.subcomponent.measurement	1284	chronic/degenerative neurological problem	0
0	20	1	14203	1	0	1	#NAME?	fibronectin.fragment.4.measurement	1284	chronic/degenerative neurological problem	0
0	20	1	14203	1	0	1	#NAME?	fibronectin.measurement	1284	chronic/degenerative neurological problem	0
0	20	2	14202	1	0	1	#NAME?	SPARC.like.protein.1.measurement	1284	chronic/degenerative neurological problem	0
0	20	1	14203	1	0	1	#NAME?	interleukin.17.receptor.D.measurement	1284	chronic/degenerative neurological problem	0
0	20	3	14201	1	0	1	#NAME?	plasma.kallikrein.measurement	1284	chronic/degenerative neurological problem	0
0	20	10	14194	1	0	1	#NAME?	growth.regulated.alpha.protein.measurement	1284	chronic/degenerative neurological problem	0
0	20	1	14203	1	0	1	#NAME?	C.X.C.motif.chemokine.6.measurement	1284	chronic/degenerative neurological problem	0
0	20	2	14202	1	0	1	#NAME?	phospholipase.A2	1284	chronic/degenerative neurological problem	0
0	20	2	14202	1	0	1	#NAME?	membrane.associated.measurement	1284	chronic/degenerative neurological problem	0
0	20	2	14202	1	0	1	#NAME?	calcium.calmodulin.dependent.protein.kinase.type.1D.measurement	1284	chronic/degenerative neurological problem	0
0	20	1	14203	1	0	1	#NAME?	interleukin.5.receptor.subunit.alpha.measurement	1284	chronic/degenerative neurological problem	0
0	20	2	14202	1	0	1	#NAME?	alpha.2.HS.glycoprotein.measurement	1284	chronic/degenerative neurological problem	0
0	20	1	14203	1	0	1	#NAME?	Secreted.frizzled.related.protein.3.measurement	1284	chronic/degenerative neurological problem	0
0	20	1	14203	1	0	1	#NAME?	fibroblast.growth.factor.2.measurement	1284	chronic/degenerative neurological problem	0
0	20	1	14203	1	0	1	#NAME?	C.C.motif.chemokine.7.measurement	1284	chronic/degenerative neurological problem	0
0	20	1	14203	1	0	1	#NAME?	C.C.motif.chemokine.16.measurement	1284	chronic/degenerative neurological problem	0
0	20	1	14203	1	0	1	#NAME?	cell.adhesion.molecule.related.down.regulated.by.oncogenes.measurement	1284	chronic/degenerative neurological problem	0
0	20	1	14203	1	0	1	#NAME?	interleukin.12.receptor.subunit.beta.1.measurement	1284	chronic/degenerative neurological problem	0
0	20	1	14203	1	0	1	#NAME?	transforming.growth.factor.beta.induced.protein.ig.h3.measurement	1284	chronic/degenerative neurological problem	0
0	20	1	14203	1	0	1	#NAME?	WAP	1284	chronic/degenerative neurological problem	0
0	20	1	14203	1	0	1	#NAME?	Kazal	1284	chronic/degenerative neurological problem	0
0	20	17	14187	1	0	1	#NAME?	immunoglobulin	1284	chronic/degenerative neurological problem	0
0	20	1	14203	1	0	1	#NAME?	Kunitz.and.NTR.domain.containing.protein.2.measurement	1284	chronic/degenerative neurological problem	0
0	20	3	14201	1	0	1	#NAME?	interleukin.17.receptor.A.measurement	1284	chronic/degenerative neurological problem	0
0	20	1	14203	1	0	1	#NAME?	afamin.measurement	1284	chronic/degenerative neurological problem	0
0	20	3	14201	1	0	1	#NAME?	C.C.motif.chemokine.23.measurement	1284	chronic/degenerative neurological problem	0
0	20	4	14200	1	0	1	#NAME?	Kunitz.type.protease.inhibitor.1.measurement	1284	chronic/degenerative neurological problem	0
0	20	1	14203	1	0	1	#NAME?	hepatitis.A.virus.cellular.receptor.2.measurement	1284	chronic/degenerative neurological problem	0
0	20	1	14203	1	0	1	#NAME?	interstitial.collagenase.measurement	1284	chronic/degenerative neurological problem	0
0	20	2	14202	1	0	1	#NAME?	tryptase.beta.2.measurement	1284	chronic/degenerative neurological problem	0
0	20	4	14200	1	0	1	#NAME?	cystatin.F.measurement	1284	chronic/degenerative neurological problem	0
0	20	2	14202	1	0	1	#NAME?	hepatocyte.growth.factor.receptor.measurement	1284	chronic/degenerative neurological problem	0
0	20	2	14202	1	0	1	#NAME?	OX.2.membrane.glycoprotein.measurement	1284	chronic/degenerative neurological problem	0
0	20	3	14201	1	0	1	#NAME?	P.Selectin.measurement	1284	chronic/degenerative neurological problem	0
0	20	1	14203	1	0	1	#NAME?	natural.cytotoxicity.triggering.receptor.3.measurement	1284	chronic/degenerative neurological problem	0
0	20	1	14203	1	0	1	#NAME?	T.lymphocyte.surface.antigen.Ly.9.measurement	1284	chronic/degenerative neurological problem	0
0	20	2	14202	1	0	1	#NAME?	elafin.measurement	1284	chronic/degenerative neurological problem	0
0	20	1	14203	1	0	1	#NAME?	C.C.motif.chemokine.1.measurement	1284	chronic/degenerative neurological problem	0
0	20	2	14202	1	0	1	#NAME?	repulsive.guidance.molecule.A.measurement	1284	chronic/degenerative neurological problem	0
0	20	2	14202	1	0	1	#NAME?	carbohydrate.sulfotransferase.15.measurement	1284	chronic/degenerative neurological problem	0
0	20	1	14203	1	0	1	#NAME?	Abelson.tyrosine.protein.kinase.2.measurement	1284	chronic/degenerative neurological problem	0
0	20	1	14203	1	0	1	#NAME?	breast.cancer.anti.estrogen.resistance.protein.3.measurement	1284	chronic/degenerative neurological problem	0
0	20	1	14203	1	0	1	#NAME?	macrophage.scavenger.receptor.types.I.and.II.measurement	1284	chronic/degenerative neurological problem	0
0	20	1	14203	1	0	1	#NAME?	non.receptor.tyrosine.protein.kinase.TYK2.measurement	1284	chronic/degenerative neurological problem	0
0	20	1	14203	1	0	1	#NAME?	OCIA.domain.containing.protein.1.measurement	1284	chronic/degenerative neurological problem	0
0	20	1	14203	1	0	1	#NAME?	serine.threonine.protein.kinase.17B.measurement	1284	chronic/degenerative neurological problem	0
0	20	1	14203	1	0	1	#NAME?	C.X.C.motif.chemokine.5.measurement	1284	chronic/degenerative neurological problem	0
0	20	1	14203	1	0	1	#NAME?	apolipoprotein.E.measurement	1284	chronic/degenerative neurological problem	0
0	20	2	14202	1	0	1	#NAME?	Henoch.Schoenlein.purpura	1284	chronic/degenerative neurological problem	0
0	20	3	14201	1	0	1	#NAME?	differentiated.thyroid.carcinoma	1284	chronic/degenerative neurological problem	0
0	20	4	14200	1	0	1	#NAME?	papillary.thyroid.carcinoma	1284	chronic/degenerative neurological problem	0
0	20	18	14186	1	0	1	#NAME?	alopecia.areata	1284	chronic/degenerative neurological problem	0
0	20	1	14203	1	0	1	#NAME?	alpha.linoleic.acid.measurement	1284	chronic/degenerative neurological problem	0
0	20	2	14202	1	0	1	#NAME?	eicosadienoic.acid.measurement	1284	chronic/degenerative neurological problem	0
0	20	1	14203	1	0	1	#NAME?	cellular.adhesion.molecule.measurement	1284	chronic/degenerative neurological problem	0
0	20	5	14199	1	0	1	#NAME?	docosahexaenoic.acid.measurement	1284	chronic/degenerative neurological problem	0
0	20	2	14202	1	0	1	#NAME?	tumor.necrosis.factor.receptor.II.measurement	1284	chronic/degenerative neurological problem	0
0	20	10	14194	1	0	1	#NAME?	perceived.unattractiveness.to.mosquitos.measurement	1284	chronic/degenerative neurological problem	0
0	20	18	14186	1	0	1	#NAME?	memory.performance	1284	chronic/degenerative neurological problem	0
0	20	5	14199	1	0	1	#NAME?	response.to.placebo	1284	chronic/degenerative neurological problem	0
0	20	35	14169	1	0	1	#NAME?	Dupuytren.Contracture	1284	chronic/degenerative neurological problem	0
0	20	5	14199	1	0	1	#NAME?	IgG.bisecting.N.acetyl.glucosamine.measurement	1284	chronic/degenerative neurological problem	0
0	20	2	14202	1	0	1	#NAME?	IgG.disialylation.measurement	1284	chronic/degenerative neurological problem	0
0	20	8	14196	1	0	1	#NAME?	IgG.fucosylation.measurement	1284	chronic/degenerative neurological problem	0
0	20	10	14194	1	0	1	#NAME?	IgG.galactosylation.measurement	1284	chronic/degenerative neurological problem	0
0	20	5	14199	1	0	1	#NAME?	IgG.monogalactosylation.measurement	1284	chronic/degenerative neurological problem	0
0	20	4	14200	1	0	1	#NAME?	IgG.monosialylation.measurement	1284	chronic/degenerative neurological problem	0
0	20	4	14200	1	0	1	#NAME?	skin.aging.measurement	1284	chronic/degenerative neurological problem	0
0	20	8	14196	1	0	1	#NAME?	LDL.cholesterol.change.measurement	1284	chronic/degenerative neurological problem	0
0	20	2	14202	1	0	1	#NAME?	antiphospholipid.syndrome	1284	chronic/degenerative neurological problem	0
0	20	2	14202	1	0	1	#NAME?	cognitive.inhibition.measurement	1284	chronic/degenerative neurological problem	0
0	20	1	14203	1	0	1	#NAME?	monocyte.lymphocyte.ratio	1284	chronic/degenerative neurological problem	0
0	20	5	14199	1	0	1	#NAME?	opioid.dependence	1284	chronic/degenerative neurological problem	0
0	20	2	14202	1	0	1	#NAME?	methadone.dose.measurement	1284	chronic/degenerative neurological problem	0
0	20	1	14203	1	0	1	#NAME?	Young.adult.onset.Parkinsonism	1284	chronic/degenerative neurological problem	0
0	20	5	14199	1	0	1	#NAME?	anti.citrullinated.protein.antibody.seropositivity	1284	chronic/degenerative neurological problem	0
0	20	46	14158	1	0	1	#NAME?	nose.morphology.measurement	1284	chronic/degenerative neurological problem	0
0	20	1	14203	1	0	1	#NAME?	facial.height.measurement	1284	chronic/degenerative neurological problem	0
0	20	9	14195	1	0	1	#NAME?	eye.morphology.measurement	1284	chronic/degenerative neurological problem	0
0	20	8	14196	1	0	1	#NAME?	lip.morphology.measurement	1284	chronic/degenerative neurological problem	0
0	20	1	14203	1	0	1	#NAME?	serum.galactose.deficient.IgA1.measurement	1284	chronic/degenerative neurological problem	0
0	20	4	14200	1	0	1	#NAME?	cardiac.troponin.T.measurement	1284	chronic/degenerative neurological problem	0
0	20	2	14202	1	0	1	#NAME?	airway.responsiveness.measurement	1284	chronic/degenerative neurological problem	0
0	20	5	14199	1	0	1	#NAME?	facial.morphology.measurement	1284	chronic/degenerative neurological problem	0
0	20	2	14202	1	0	1	#NAME?	carotid.plaque.build	1284	chronic/degenerative neurological problem	0
0	20	5	14199	1	0	1	#NAME?	carrier.status	1284	chronic/degenerative neurological problem	0
0	20	18	14186	1	0	1	#NAME?	eotaxin.measurement	1284	chronic/degenerative neurological problem	0
0	20	2	14202	1	0	1	#NAME?	interferon.gamma.measurement	1284	chronic/degenerative neurological problem	0
0	20	1	14203	1	0	1	#NAME?	interleukin.2.receptor.antagonist.measurement	1284	chronic/degenerative neurological problem	0
0	20	4	14200	1	0	1	#NAME?	interleukin.7.measurement	1284	chronic/degenerative neurological problem	0
0	20	2	14202	1	0	1	#NAME?	interleukin.13.measurement	1284	chronic/degenerative neurological problem	0
0	20	1	14203	1	0	1	#NAME?	interleukin.17.measurement	1284	chronic/degenerative neurological problem	0
0	20	6	14198	1	0	1	#NAME?	interleukin.12.measurement	1284	chronic/degenerative neurological problem	0
0	20	1	14203	1	0	1	#NAME?	macrophage.colony.stimulating.factor.measurement	1284	chronic/degenerative neurological problem	0
0	20	8	14196	1	0	1	#NAME?	monokine.induced.by.gamma.interferon.measurement	1284	chronic/degenerative neurological problem	0
0	20	81	14123	1	0	1	#NAME?	macrophage.inflammatory.protein.1b.measurement	1284	chronic/degenerative neurological problem	0
0	20	10	14194	1	0	1	#NAME?	platelet.derived.growth.factor.BB.measurement	1284	chronic/degenerative neurological problem	0
0	20	2	14202	1	0	1	#NAME?	CCL5.measurement	1284	chronic/degenerative neurological problem	0
0	20	6	14198	1	0	1	#NAME?	thiopurine.methyltransferase.activity.measurement	1284	chronic/degenerative neurological problem	0
0	20	2	14202	1	0	1	#NAME?	response.to.mercaptopurine	1284	chronic/degenerative neurological problem	0
0	20	26	14178	1	0	1	#NAME?	late.onset.Alzheimers.disease	1284	chronic/degenerative neurological problem	0
0	20	1	14203	1	0	1	#NAME?	facial.depth.measurement	1284	chronic/degenerative neurological problem	0
0	20	3	14201	1	0	1	#NAME?	facial.width.measurement	1284	chronic/degenerative neurological problem	0
0	20	10	14194	1	0	1	#NAME?	selective.IgA.deficiency.disease	1284	chronic/degenerative neurological problem	0
0	20	1	14203	1	0	1	#NAME?	estrogen.receptor.status	1284	chronic/degenerative neurological problem	0
0	20	1	14203	1	0	1	#NAME?	HER2.status	1284	chronic/degenerative neurological problem	0
0	20	3	14201	1	0	1	#NAME?	neuroimaging.measurement	1284	chronic/degenerative neurological problem	0
0	20	6	14198	1	0	1	#NAME?	thoracic.aortic.aneurysm	1284	chronic/degenerative neurological problem	0
0	20	2	14202	1	0	1	#NAME?	pneumococcal.bacteremia	1284	chronic/degenerative neurological problem	0
0	20	4	14200	1	0	1	#NAME?	pharynx.cancer	1284	chronic/degenerative neurological problem	0
0	20	9	14195	1	0	1	#NAME?	oral.cavity.cancer	1284	chronic/degenerative neurological problem	0
0	20	1	14203	1	0	1	#NAME?	sulfate.measurement	1284	chronic/degenerative neurological problem	0
0	20	3	14201	1	0	1	#NAME?	dysmenorrheic.pain.measurement	1284	chronic/degenerative neurological problem	0
0	20	2	14202	1	0	1	#NAME?	urinary.albumin.to.creatinine.ratio	1284	chronic/degenerative neurological problem	0
0	20	145	14059	1	0	1	#NAME?	gut.microbiome.measurement	1284	chronic/degenerative neurological problem	0
0	20	35	14169	1	0	1	#NAME?	cup.to.disc.ratio.measurement	1284	chronic/degenerative neurological problem	0
0	20	37	14167	1	0	1	#NAME?	QRS.amplitude	1284	chronic/degenerative neurological problem	0
0	20	62	14142	1	0	1	#NAME?	taxonomic.microbiome.measurement	1284	chronic/degenerative neurological problem	0
0	20	5	14199	1	0	1	#NAME?	extraversion	1284	chronic/degenerative neurological problem	0
0	20	2	14202	1	0	1	#NAME?	CHGA.cleavage.product.measurement	1284	chronic/degenerative neurological problem	0
0	20	12	14192	1	0	1	#NAME?	parathyroid.hormone.measurement	1284	chronic/degenerative neurological problem	0
0	20	2	14202	1	0	1	#NAME?	response.to.diclofenac	1284	chronic/degenerative neurological problem	0
0	20	69	14135	1	0	1	#NAME?	chin.morphology.measurement	1284	chronic/degenerative neurological problem	0
0	20	3	14201	1	0	1	#NAME?	triglyceride.HDL.cholesterol.ratio	1284	chronic/degenerative neurological problem	0
0	20	13	14191	1	0	1	#NAME?	age.at.voice.drop	1284	chronic/degenerative neurological problem	0
0	20	6	14198	1	0	1	#NAME?	pericardial.adipose.tissue.measurement	1284	chronic/degenerative neurological problem	0
0	20	3	14201	1	0	1	#NAME?	response.to.tetracyclic.antidepressant	1284	chronic/degenerative neurological problem	0
0	20	3	14201	1	0	1	#NAME?	response.to.tricyclic.antidepressant	1284	chronic/degenerative neurological problem	0
0	20	1	14203	1	0	1	#NAME?	ototoxicity	1284	chronic/degenerative neurological problem	0
0	20	1	14203	1	0	1	#NAME?	response.to.cisplatin	1284	chronic/degenerative neurological problem	0
0	20	6	14198	1	0	1	#NAME?	electroencephalogram.measurement	1284	chronic/degenerative neurological problem	0
0	20	2	14202	1	0	1	#NAME?	acute.on.chronic.liver.failure	1284	chronic/degenerative neurological problem	0
0	20	1	14203	1	0	1	#NAME?	Digestive.System.Carcinoma	1284	chronic/degenerative neurological problem	0
0	20	1	14203	1	0	1	#NAME?	gallstones	1284	chronic/degenerative neurological problem	0
0	20	28	14176	1	0	1	#NAME?	open.angle.glaucoma	1284	chronic/degenerative neurological problem	0
0	20	4	14200	1	0	1	#NAME?	response.to.bupropion	1284	chronic/degenerative neurological problem	0
0	20	1	14203	1	0	1	#NAME?	emotional.symptom.measurement	1284	chronic/degenerative neurological problem	0
0	20	2	14202	1	0	1	#NAME?	job.related.exhaustion.measurement	1284	chronic/degenerative neurological problem	0
0	20	9	14195	1	0	1	#NAME?	Hypertriglyceridemia	1284	chronic/degenerative neurological problem	0
0	20	1	14203	1	0	1	#NAME?	DDT.metabolite.measurement	1284	chronic/degenerative neurological problem	0
0	20	3	14201	1	0	1	#NAME?	magnesium.calcium.ratio	1284	chronic/degenerative neurological problem	0
0	20	11	14193	1	0	1	#NAME?	age.at.first.birth.measurement	1284	chronic/degenerative neurological problem	0
0	20	3	14201	1	0	1	#NAME?	number.of.children.ever.born.measurement	1284	chronic/degenerative neurological problem	0
0	20	2	14202	1	0	1	#NAME?	skin.barrier.function.measurement	1284	chronic/degenerative neurological problem	0
0	20	7	14197	1	0	1	#NAME?	cartilage.thickness.measurement	1284	chronic/degenerative neurological problem	0
0	20	7	14197	1	0	1	#NAME?	temporal.arteritis	1284	chronic/degenerative neurological problem	0
0	20	5	14199	1	0	1	#NAME?	alpha.carotene.measurement	1284	chronic/degenerative neurological problem	0
0	20	2	14202	1	0	1	#NAME?	oropharynx.cancer	1284	chronic/degenerative neurological problem	0
0	20	3	14201	1	0	1	#NAME?	systolic.blood.pressure.change.measurement	1284	chronic/degenerative neurological problem	0
0	20	9	14195	1	0	1	#NAME?	primary.angle.closure.glaucoma	1284	chronic/degenerative neurological problem	0
0	20	168	14036	1	0	1	#NAME?	BMI.adjusted.waist.circumference	1284	chronic/degenerative neurological problem	0
0	20	10	14194	1	0	1	#NAME?	Epstein.Barr.virus.nuclear.antigen.1.IgG.measurement	1284	chronic/degenerative neurological problem	0
0	20	2	14202	1	0	1	#NAME?	low.tension.glaucoma	1284	chronic/degenerative neurological problem	0
0	20	19	14185	1	0	1	#NAME?	response.to.TNF.antagonist	1284	chronic/degenerative neurological problem	0
0	20	554	13650	1	0	1	#NAME?	diabetes.mellitus	1284	chronic/degenerative neurological problem	0
0	20	19	14185	1	0	1	#NAME?	periodontal.measurement	1284	chronic/degenerative neurological problem	0
0	20	1	14203	1	0	1	#NAME?	mosaic.loss.of.chromosome.Y.measurement	1284	chronic/degenerative neurological problem	0
0	20	9	14195	1	0	1	#NAME?	Abnormal.thrombosis	1284	chronic/degenerative neurological problem	0
0	20	9	14195	1	0	1	#NAME?	deep.vein.thrombosis	1284	chronic/degenerative neurological problem	0
0	20	9	14195	1	0	1	#NAME?	pulmonary.embolism	1284	chronic/degenerative neurological problem	0
0	20	33	14171	1	0	1	#NAME?	circadian.rhythm	1284	chronic/degenerative neurological problem	0
0	20	4	14200	1	0	1	#NAME?	coenzyme.Q10.measurement	1284	chronic/degenerative neurological problem	0
0	20	54	14150	1	0	1	#NAME?	mortality	1284	chronic/degenerative neurological problem	0
0	20	14	14190	1	0	1	#NAME?	facial.hair.thickness.measurement	1284	chronic/degenerative neurological problem	0
0	20	10	14194	1	0	1	#NAME?	hair.colour.measurement	1284	chronic/degenerative neurological problem	0
0	20	3	14201	1	0	1	#NAME?	balding.measurement	1284	chronic/degenerative neurological problem	0
0	20	6	14198	1	0	1	#NAME?	dermatomyositis	1284	chronic/degenerative neurological problem	0
0	20	3	14201	1	0	1	#NAME?	apolipoprotein.A.IV.measurement	1284	chronic/degenerative neurological problem	0
0	20	2	14202	1	0	1	#NAME?	response.to.cyclophosphamide	1284	chronic/degenerative neurological problem	0
0	20	2	14202	1	0	1	#NAME?	lupus.nephritis	1284	chronic/degenerative neurological problem	0
0	20	36	14168	1	0	1	#NAME?	refractive.error.measurement	1284	chronic/degenerative neurological problem	0
0	20	7	14197	1	0	1	#NAME?	Posterior.cortical.atrophy	1284	chronic/degenerative neurological problem	0
0	20	1	14203	1	0	1	#NAME?	response.to.docetaxel	1284	chronic/degenerative neurological problem	0
0	20	1	14203	1	0	1	#NAME?	metastatic.prostate.cancer	1284	chronic/degenerative neurological problem	0
0	20	10	14194	1	0	1	#NAME?	endometrial.endometrioid.carcinoma	1284	chronic/degenerative neurological problem	0
0	20	2	14202	1	0	1	#NAME?	eating.behaviour	1284	chronic/degenerative neurological problem	0
0	20	2	14202	1	0	1	#NAME?	food.addiction.measurement	1284	chronic/degenerative neurological problem	0
0	20	6	14198	1	0	1	#NAME?	clinical.laboratory.measurement	1284	chronic/degenerative neurological problem	0
0	20	1	14203	1	0	1	#NAME?	erythrocyte.measurement	1284	chronic/degenerative neurological problem	0
0	20	3	14201	1	0	1	#NAME?	asparaginase.induced.acute.pancreatitis	1284	chronic/degenerative neurological problem	0
0	20	4	14200	1	0	1	#NAME?	daytime.rest.measurement	1284	chronic/degenerative neurological problem	0
0	20	1	14203	1	0	1	#NAME?	sleep.quality	1284	chronic/degenerative neurological problem	0
0	20	1	14203	1	0	1	#NAME?	sleep.latency	1284	chronic/degenerative neurological problem	0
0	20	9	14195	1	0	1	#NAME?	response.to.anti.thyroid.drug	1284	chronic/degenerative neurological problem	0
0	20	3	14201	1	0	1	#NAME?	sleep.apnea.measurement	1284	chronic/degenerative neurological problem	0
0	20	3	14201	1	0	1	#NAME?	obstructive.sleep.apnea	1284	chronic/degenerative neurological problem	0
0	20	5	14199	1	0	1	#NAME?	antiphospholipid.antibody.measurement	1284	chronic/degenerative neurological problem	0
0	20	2	14202	1	0	1	#NAME?	pulmonary.neuroendocrine.tumor	1284	chronic/degenerative neurological problem	0
0	20	62	14142	1	0	1	#NAME?	central.corneal.thickness	1284	chronic/degenerative neurological problem	0
0	20	44	14160	1	0	1	#NAME?	ovarian.serous.carcinoma	1284	chronic/degenerative neurological problem	0
3	17	81	14123	0.000210647	30.7207	0.060912	4.94114	squamous.cell.lung.carcinoma	1284	chronic/degenerative neurological problem	0.15
0	20	4	14200	1	0	1	#NAME?	Hepatic.fibrosis	1284	chronic/degenerative neurological problem	0
0	20	1	14203	1	0	1	#NAME?	head.and.neck.squamous.cell.carcinoma	1284	chronic/degenerative neurological problem	0
0	20	1	14203	1	0	1	#NAME?	response.to.antihypertensive.drug	1284	chronic/degenerative neurological problem	0
0	20	5	14199	1	0	1	#NAME?	response.to.beta.blocker	1284	chronic/degenerative neurological problem	0
0	20	1	14203	1	0	1	#NAME?	response.to.calcium.channel.blocker	1284	chronic/degenerative neurological problem	0
0	20	8	14196	1	0	1	#NAME?	late.onset.myasthenia.gravis	1284	chronic/degenerative neurological problem	0
0	20	36	14168	1	0	1	#NAME?	psoriasis.vulgaris	1284	chronic/degenerative neurological problem	0
0	20	39	14165	1	0	1	#NAME?	psoriatic.arthritis	1284	chronic/degenerative neurological problem	0
0	20	8	14196	1	0	1	#NAME?	cutaneous.psoriasis.measurement	1284	chronic/degenerative neurological problem	0
0	20	1	14203	1	0	1	#NAME?	anxiety.disorder.measurement	1284	chronic/degenerative neurological problem	0
0	20	10	14194	1	0	1	#NAME?	acute.graft.vs..host.disease	1284	chronic/degenerative neurological problem	0
0	20	2	14202	1	0	1	#NAME?	donor.genotype.effect.measurement	1284	chronic/degenerative neurological problem	0
0	20	1	14203	1	0	1	#NAME?	clinical.and.behavioural.ideal.cardiovascular.health	1284	chronic/degenerative neurological problem	0
0	20	23	14181	1	0	1	#NAME?	body.fat.percentage	1284	chronic/degenerative neurological problem	0
0	20	14	14190	1	0	1	#NAME?	vascular.endothelial.growth.factor.measurement	1284	chronic/degenerative neurological problem	0
0	20	8	14196	1	0	1	#NAME?	response.to.paliperidone	1284	chronic/degenerative neurological problem	0
0	20	8	14196	1	0	1	#NAME?	schizophrenia.symptom.severity.measurement	1284	chronic/degenerative neurological problem	0
0	20	1	14203	1	0	1	#NAME?	lumbar.disc.herniation	1284	chronic/degenerative neurological problem	0
0	20	1	14203	1	0	1	#NAME?	Sciatica	1284	chronic/degenerative neurological problem	0
0	20	1	14203	1	0	1	#NAME?	LDH.related.sciatica.symptom.severity.measurement	1284	chronic/degenerative neurological problem	0
0	20	36	14168	1	0	1	#NAME?	hypothyroidism	1284	chronic/degenerative neurological problem	0
0	20	16	14188	1	0	1	#NAME?	joint.hypermobility.measurement	1284	chronic/degenerative neurological problem	0
0	20	1	14203	1	0	1	#NAME?	allergen.exposure.measurement	1284	chronic/degenerative neurological problem	0
0	20	66	14138	1	0	1	#NAME?	synophrys.measurement	1284	chronic/degenerative neurological problem	0
0	20	75	14129	1	0	1	#NAME?	autosomal.dominant.compelling.helio.ophthalmic.outburst.syndrome	1284	chronic/degenerative neurological problem	0
0	20	3	14201	1	0	1	#NAME?	macular.telangiectasia.type.2	1284	chronic/degenerative neurological problem	0
0	20	5	14199	1	0	1	#NAME?	disease.prognosis.measurement	1284	chronic/degenerative neurological problem	0
0	20	3	14201	1	0	1	#NAME?	LDL.cholesterol.HDL.cholesterol.ratio	1284	chronic/degenerative neurological problem	0
0	20	1	14203	1	0	1	#NAME?	non.HDL.cholesterol.HDL.cholesterol.ratio	1284	chronic/degenerative neurological problem	0
0	20	4	14200	1	0	1	#NAME?	temporomandibular.joint.disorder	1284	chronic/degenerative neurological problem	0
0	20	5	14199	1	0	1	#NAME?	Fuchs.endothelial.corneal.dystrophy	1284	chronic/degenerative neurological problem	0
0	20	9	14195	1	0	1	#NAME?	response.to.angiotensin.converting.enzyme.inhibitor	1284	chronic/degenerative neurological problem	0
0	20	4	14200	1	0	1	#NAME?	Cough	1284	chronic/degenerative neurological problem	0
0	20	1	14203	1	0	1	#NAME?	Gingival.bleeding	1284	chronic/degenerative neurological problem	0
0	20	2	14202	1	0	1	#NAME?	gallbladder.neoplasm	1284	chronic/degenerative neurological problem	0
0	20	16	14188	1	0	1	#NAME?	Oral.cleft	1284	chronic/degenerative neurological problem	0
0	20	1	14203	1	0	1	#NAME?	gastric.adenocarcinoma	1284	chronic/degenerative neurological problem	0
0	20	41	14163	1	0	1	#NAME?	X3.hydroxy.1.methylpropylmercapturic.acid.measurement	1284	chronic/degenerative neurological problem	0
0	20	1	14203	1	0	1	#NAME?	ear.protrusion	1284	chronic/degenerative neurological problem	0
0	20	1	14203	1	0	1	#NAME?	Sickle.cell.disease.and.related.diseases	1284	chronic/degenerative neurological problem	0
0	20	2	14202	1	0	1	#NAME?	ACPA.negative.rheumatoid.arthritis	1284	chronic/degenerative neurological problem	0
0	20	19	14185	1	0	1	#NAME?	joint.damage.measurement	1284	chronic/degenerative neurological problem	0
0	20	5	14199	1	0	1	#NAME?	response.to.glucocorticoid	1284	chronic/degenerative neurological problem	0
0	20	5	14199	1	0	1	#NAME?	osteonecrosis	1284	chronic/degenerative neurological problem	0
0	20	2	14202	1	0	1	#NAME?	Microalbuminuria	1284	chronic/degenerative neurological problem	0
0	20	3	14201	1	0	1	#NAME?	anxiety.disorder	1284	chronic/degenerative neurological problem	0
0	20	2	14202	1	0	1	#NAME?	sRAGE.measurement	1284	chronic/degenerative neurological problem	0
0	20	1	14203	1	0	1	#NAME?	information.processing.speed	1284	chronic/degenerative neurological problem	0
0	20	5	14199	1	0	1	#NAME?	bone.mineral.accretion.measurement	1284	chronic/degenerative neurological problem	0
0	20	12	14192	1	0	1	#NAME?	cutaneous.lupus.erythematosus	1284	chronic/degenerative neurological problem	0
0	20	2	14202	1	0	1	#NAME?	blood.lead.measurement	1284	chronic/degenerative neurological problem	0
0	20	2	14202	1	0	1	#NAME?	obese.body.mass.index.status	1284	chronic/degenerative neurological problem	0
0	20	8	14196	1	0	1	#NAME?	overweight.body.mass.index.status	1284	chronic/degenerative neurological problem	0
0	20	3	14201	1	0	1	#NAME?	underweight.body.mass.index.status	1284	chronic/degenerative neurological problem	0
0	20	1	14203	1	0	1	#NAME?	progression.free.survival	1284	chronic/degenerative neurological problem	0
0	20	33	14171	1	0	1	#NAME?	metastatic.colorectal.cancer	1284	chronic/degenerative neurological problem	0
0	20	1	14203	1	0	1	#NAME?	response.to.cetuximab	1284	chronic/degenerative neurological problem	0
0	20	1	14203	1	0	1	#NAME?	response.to.CAPOX.B	1284	chronic/degenerative neurological problem	0
0	20	3	14201	1	0	1	#NAME?	depressive.episode.measurement	1284	chronic/degenerative neurological problem	0
0	20	1	14203	1	0	1	#NAME?	manic.episode.measurement	1284	chronic/degenerative neurological problem	0
0	20	83	14121	1	0	1	#NAME?	sex.interaction.measurement	1284	chronic/degenerative neurological problem	0
0	20	81	14123	1	0	1	#NAME?	age.at.assessment	1284	chronic/degenerative neurological problem	0
0	20	1	14203	1	0	1	#NAME?	adrenal.suppression.measurement	1284	chronic/degenerative neurological problem	0
0	20	3	14201	1	0	1	#NAME?	cortisol.measurement	1284	chronic/degenerative neurological problem	0
0	20	3	14201	1	0	1	#NAME?	response.to.synacthen	1284	chronic/degenerative neurological problem	0
0	20	3	14201	1	0	1	#NAME?	supraventricular.ectopy	1284	chronic/degenerative neurological problem	0
0	20	3	14201	1	0	1	#NAME?	premature.cardiac.contractions	1284	chronic/degenerative neurological problem	0
0	20	3	14201	1	0	1	#NAME?	ventricular.ectopy	1284	chronic/degenerative neurological problem	0
0	20	56	14148	1	0	1	#NAME?	metabolic.syndrome	1284	chronic/degenerative neurological problem	0
0	20	2	14202	1	0	1	#NAME?	cotinine.measurement	1284	chronic/degenerative neurological problem	0
0	20	5	14199	1	0	1	#NAME?	response.to.interferon.beta	1284	chronic/degenerative neurological problem	0
0	20	2	14202	1	0	1	#NAME?	hip.osteoarthritis.symptom.severity.measurement	1284	chronic/degenerative neurological problem	0
0	20	4	14200	1	0	1	#NAME?	serum.hepcidin.measurement	1284	chronic/degenerative neurological problem	0
0	20	9	14195	1	0	1	#NAME?	hepcidin.ferritin.ratio	1284	chronic/degenerative neurological problem	0
0	20	1	14203	1	0	1	#NAME?	hepcidin.transferrin.saturation.ratio	1284	chronic/degenerative neurological problem	0
0	20	14	14190	1	0	1	#NAME?	response.to.sulfonylurea	1284	chronic/degenerative neurological problem	0
0	20	9	14195	1	0	1	#NAME?	JT.interval	1284	chronic/degenerative neurological problem	0
0	20	1	14203	1	0	1	#NAME?	response.to.platinum.based.neoadjuvant.chemotherapy	1284	chronic/degenerative neurological problem	0
0	20	213	13991	1	0	1	#NAME?	hip.circumference	1284	chronic/degenerative neurological problem	0
0	20	6	14198	1	0	1	#NAME?	response.to.interferon	1284	chronic/degenerative neurological problem	0
0	20	1	14203	1	0	1	#NAME?	virologic.response.measurement	1284	chronic/degenerative neurological problem	0
0	20	1	14203	1	0	1	#NAME?	response.to.terbinafine	1284	chronic/degenerative neurological problem	0
0	20	46	14158	1	0	1	#NAME?	ventricular.rate.measurement	1284	chronic/degenerative neurological problem	0
0	20	3	14201	1	0	1	#NAME?	Meningioma	1284	chronic/degenerative neurological problem	0
0	20	3	14201	1	0	1	#NAME?	butyrylcholinesterase.measurement	1284	chronic/degenerative neurological problem	0
0	20	3	14201	1	0	1	#NAME?	vitamin.A.measurement	1284	chronic/degenerative neurological problem	0
0	20	2	14202	1	0	1	#NAME?	HPV.seropositivity	1284	chronic/degenerative neurological problem	0
0	20	11	14193	1	0	1	#NAME?	atherosclerosis	1284	chronic/degenerative neurological problem	0
0	20	1	14203	1	0	1	#NAME?	Keratoconus	1284	chronic/degenerative neurological problem	0
0	20	2	14202	1	0	1	#NAME?	Dengue.Hemorrhagic.Fever	1284	chronic/degenerative neurological problem	0
0	20	2	14202	1	0	1	#NAME?	psychomotor.performance	1284	chronic/degenerative neurological problem	0
0	20	1	14203	1	0	1	#NAME?	carotid.femoral.pulse.wave.velocity	1284	chronic/degenerative neurological problem	0
0	20	3	14201	1	0	1	#NAME?	mental.process	1284	chronic/degenerative neurological problem	0
0	20	1	14203	1	0	1	#NAME?	response.to.gemcitabine	1284	chronic/degenerative neurological problem	0
0	20	18	14186	1	0	1	#NAME?	freckles	1284	chronic/degenerative neurological problem	0
0	20	2	14202	1	0	1	#NAME?	Sneeze	1284	chronic/degenerative neurological problem	0
0	20	115	14089	1	0	1	#NAME?	kidney.disease	1284	chronic/degenerative neurological problem	0
0	20	16	14188	1	0	1	#NAME?	phosphorus.measurement	1284	chronic/degenerative neurological problem	0
0	20	22	14182	1	0	1	#NAME?	anemia	1284	chronic/degenerative neurological problem	0
0	20	1	14203	1	0	1	#NAME?	response.to.ribavirin	1284	chronic/degenerative neurological problem	0
0	20	1	14203	1	0	1	#NAME?	focal.segmental.glomerulosclerosis	1284	chronic/degenerative neurological problem	0
0	20	1	14203	1	0	1	#NAME?	meningococcal.infection	1284	chronic/degenerative neurological problem	0
0	20	4	14200	1	0	1	#NAME?	Keloid	1284	chronic/degenerative neurological problem	0
0	20	1	14203	1	0	1	#NAME?	CD4.CD8.lymphocyte.ratio	1284	chronic/degenerative neurological problem	0
0	20	2	14202	1	0	1	#NAME?	neonatal.systemic.lupus.erthematosus	1284	chronic/degenerative neurological problem	0
0	20	2	14202	1	0	1	#NAME?	erectile.dysfunction	1284	chronic/degenerative neurological problem	0
0	20	26	14178	1	0	1	#NAME?	Moyamoya.disease	1284	chronic/degenerative neurological problem	0
0	20	15	14189	1	0	1	#NAME?	heart.function.measurement	1284	chronic/degenerative neurological problem	0
0	20	1	14203	1	0	1	#NAME?	Familial.hypospadias	1284	chronic/degenerative neurological problem	0
0	20	2	14202	1	0	1	#NAME?	response.to.bleomycin	1284	chronic/degenerative neurological problem	0
0	20	2	14202	1	0	1	#NAME?	chromatid.break.measurement	1284	chronic/degenerative neurological problem	0
0	20	2	14202	1	0	1	#NAME?	response.to.antibiotic	1284	chronic/degenerative neurological problem	0
0	20	6	14198	1	0	1	#NAME?	soluble.transferrin.receptor.measurement	1284	chronic/degenerative neurological problem	0
0	20	1	14203	1	0	1	#NAME?	left.ventricular.hypertrophy	1284	chronic/degenerative neurological problem	0
0	20	5	14199	1	0	1	#NAME?	azoospermia	1284	chronic/degenerative neurological problem	0
0	20	1	14203	1	0	1	#NAME?	ankle.brachial.index	1284	chronic/degenerative neurological problem	0
0	20	3	14201	1	0	1	#NAME?	gestational.diabetes	1284	chronic/degenerative neurological problem	0
0	20	9	14195	1	0	1	#NAME?	blood.sedimentation	1284	chronic/degenerative neurological problem	0
0	20	1	14203	1	0	1	#NAME?	short.sleep	1284	chronic/degenerative neurological problem	0
0	20	9	14195	1	0	1	#NAME?	Ewing.sarcoma	1284	chronic/degenerative neurological problem	0
0	20	2	14202	1	0	1	#NAME?	TPE.interval.measurement	1284	chronic/degenerative neurological problem	0
0	20	1	14203	1	0	1	#NAME?	total.cortical.area.measurement	1284	chronic/degenerative neurological problem	0
0	20	1	14203	1	0	1	#NAME?	visual.cortical.surface.area.measurement	1284	chronic/degenerative neurological problem	0
0	20	8	14196	1	0	1	#NAME?	facial.morphology	1284	chronic/degenerative neurological problem	0
0	20	3	14201	1	0	1	#NAME?	nephrolithiasis	1284	chronic/degenerative neurological problem	0
0	20	3	14201	1	0	1	#NAME?	duodenal.ulcer	1284	chronic/degenerative neurological problem	0
0	20	57	14147	1	0	1	#NAME?	phospholipid.measurement	1284	chronic/degenerative neurological problem	0
0	20	5	14199	1	0	1	#NAME?	hematological.measurement	1284	chronic/degenerative neurological problem	0
0	20	1	14203	1	0	1	#NAME?	response.to.vitamin	1284	chronic/degenerative neurological problem	0
0	20	9	14195	1	0	1	#NAME?	circulating.cell.free.DNA.measurement	1284	chronic/degenerative neurological problem	0
0	20	2	14202	1	0	1	#NAME?	infant.head.circumference	1284	chronic/degenerative neurological problem	0
0	20	7	14197	1	0	1	#NAME?	thyroid.function	1284	chronic/degenerative neurological problem	0
0	20	75	14129	1	0	1	#NAME?	serum.non.albumin.protein.measurement	1284	chronic/degenerative neurological problem	0
0	20	1	14203	1	0	1	#NAME?	frontal.theta.oscillation.measurement	1284	chronic/degenerative neurological problem	0
0	20	2	14202	1	0	1	#NAME?	antipsychotic.drug.related.weight.gain	1284	chronic/degenerative neurological problem	0
0	20	8	14196	1	0	1	#NAME?	cholelithiasis	1284	chronic/degenerative neurological problem	0
0	20	7	14197	1	0	1	#NAME?	Nephroblastoma	1284	chronic/degenerative neurological problem	0
0	20	4	14200	1	0	1	#NAME?	hippocampal.atrophy	1284	chronic/degenerative neurological problem	0
0	20	2	14202	1	0	1	#NAME?	YKL40.measurement	1284	chronic/degenerative neurological problem	0
0	20	4	14200	1	0	1	#NAME?	disease.free.survival	1284	chronic/degenerative neurological problem	0
0	20	1	14203	1	0	1	#NAME?	volumetric.brain.MRI	1284	chronic/degenerative neurological problem	0
0	20	1	14203	1	0	1	#NAME?	interleukin.6.receptor.measurement	1284	chronic/degenerative neurological problem	0
0	20	1	14203	1	0	1	#NAME?	tumor.necrosis.factor.alpha.measurement	1284	chronic/degenerative neurological problem	0
0	20	2	14202	1	0	1	#NAME?	triiodothyronine.measurement	1284	chronic/degenerative neurological problem	0
0	20	12	14192	1	0	1	#NAME?	liver.enzyme.measurement	1284	chronic/degenerative neurological problem	0
0	20	13	14191	1	0	1	#NAME?	diabetic.retinopathy	1284	chronic/degenerative neurological problem	0
0	20	2	14202	1	0	1	#NAME?	albuminuria	1284	chronic/degenerative neurological problem	0
0	20	916	13288	0.636207	0	1	#NAME?	blood.pressure	1284	chronic/degenerative neurological problem	0
0	20	2	14202	1	0	1	#NAME?	cardiac.hypertrophy	1284	chronic/degenerative neurological problem	0
0	20	7	14197	1	0	1	#NAME?	attempted.suicide	1284	chronic/degenerative neurological problem	0
0	20	4	14200	1	0	1	#NAME?	upper.aerodigestive.tract.neoplasm	1284	chronic/degenerative neurological problem	0
0	20	2	14202	1	0	1	#NAME?	South.Texas.Assessment.of.Neurocognition	1284	chronic/degenerative neurological problem	0
0	20	6	14198	1	0	1	#NAME?	dilated.cardiomyopathy	1284	chronic/degenerative neurological problem	0
0	20	5	14199	1	0	1	#NAME?	D.dimer.measurement	1284	chronic/degenerative neurological problem	0
0	20	2	14202	1	0	1	#NAME?	chronic.myelogenous.leukemia	1284	chronic/degenerative neurological problem	0
0	20	6	14198	1	0	1	#NAME?	thyroid.volume	1284	chronic/degenerative neurological problem	0
0	20	4	14200	1	0	1	#NAME?	brain.measurement	1284	chronic/degenerative neurological problem	0
0	20	19	14185	1	0	1	#NAME?	sudden.cardiac.arrest	1284	chronic/degenerative neurological problem	0
0	20	12	14192	1	0	1	#NAME?	Progressive.supranuclear.palsy	1284	chronic/degenerative neurological problem	0
0	20	3	14201	1	0	1	#NAME?	vitamin.E.measurement	1284	chronic/degenerative neurological problem	0
0	20	1	14203	1	0	1	#NAME?	BMI.adjusted.fasting.blood.glucose.measurement	1284	chronic/degenerative neurological problem	0
0	20	4	14200	1	0	1	#NAME?	Huntington.disease	1284	chronic/degenerative neurological problem	0
0	20	1	14203	1	0	1	#NAME?	grip.strength.measurement	1284	chronic/degenerative neurological problem	0
0	20	12	14192	1	0	1	#NAME?	sitting.height.ratio	1284	chronic/degenerative neurological problem	0
0	20	3	14201	1	0	1	#NAME?	AR.C124910XX.measurement	1284	chronic/degenerative neurological problem	0
0	20	11	14193	1	0	1	#NAME?	ticagrelor.measurement	1284	chronic/degenerative neurological problem	0
0	20	2	14202	1	0	1	#NAME?	free.androgen.index	1284	chronic/degenerative neurological problem	0
0	20	3	14201	1	0	1	#NAME?	progesterone.measurement	1284	chronic/degenerative neurological problem	0
0	20	2	14202	1	0	1	#NAME?	response.to.gases.and.fumes.exposure	1284	chronic/degenerative neurological problem	0
0	20	1	14203	1	0	1	#NAME?	blood.cadmium.measurement	1284	chronic/degenerative neurological problem	0
0	20	6	14198	1	0	1	#NAME?	Inguinal.hernia	1284	chronic/degenerative neurological problem	0
0	20	2	14202	1	0	1	#NAME?	self.rated.health	1284	chronic/degenerative neurological problem	0
0	20	1	14203	1	0	1	#NAME?	blood.mercury.measurement	1284	chronic/degenerative neurological problem	0
0	20	1	14203	1	0	1	#NAME?	blood.manganese.measurement	1284	chronic/degenerative neurological problem	0
0	20	1	14203	1	0	1	#NAME?	thoracic.to.hip.circumference.ratio.measurement	1284	chronic/degenerative neurological problem	0
0	20	4	14200	1	0	1	#NAME?	calcaneal.bone.quantitative.ultrasound.measurement	1284	chronic/degenerative neurological problem	0
0	20	4	14200	1	0	1	#NAME?	response.to.cold.medicine	1284	chronic/degenerative neurological problem	0
0	20	139	14065	1	0	1	#NAME?	BMI.adjusted.hip.circumference	1284	chronic/degenerative neurological problem	0
0	20	25	14179	1	0	1	#NAME?	glioma	1284	chronic/degenerative neurological problem	0
0	20	2	14202	1	0	1	#NAME?	chronic.venous.insufficiency	1284	chronic/degenerative neurological problem	0
0	20	2	14202	1	0	1	#NAME?	Varicose.veins	1284	chronic/degenerative neurological problem	0
0	20	17	14187	1	0	1	#NAME?	endothelial.growth.factor.measurement	1284	chronic/degenerative neurological problem	0
0	20	2	14202	1	0	1	#NAME?	angiopoietin.2.receptor.measurement	1284	chronic/degenerative neurological problem	0
0	20	3	14201	1	0	1	#NAME?	marginal.zone.B.cell.lymphoma	1284	chronic/degenerative neurological problem	0
0	20	2	14202	1	0	1	#NAME?	erythema.nodosum	1284	chronic/degenerative neurological problem	0
0	20	14	14190	1	0	1	#NAME?	linolenic.acid.measurement	1284	chronic/degenerative neurological problem	0
0	20	1	14203	1	0	1	#NAME?	Lewy.body.dementia.measurement	1284	chronic/degenerative neurological problem	0
0	20	7	14197	1	0	1	#NAME?	neuritic.plaque.measurement	1284	chronic/degenerative neurological problem	0
0	20	6	14198	1	0	1	#NAME?	neurofibrillary.tangles.measurement	1284	chronic/degenerative neurological problem	0
0	20	15	14189	1	0	1	#NAME?	dementia	1284	chronic/degenerative neurological problem	0
0	20	3	14201	1	0	1	#NAME?	Alzheimer.s.disease.neuropathologic.change	1284	chronic/degenerative neurological problem	0
0	20	2	14202	1	0	1	#NAME?	SSRI.use.measurement	1284	chronic/degenerative neurological problem	0
0	20	3	14201	1	0	1	#NAME?	caudate.nucleus.volume	1284	chronic/degenerative neurological problem	0
0	20	48	14156	1	0	1	#NAME?	motion.sickness	1284	chronic/degenerative neurological problem	0
0	20	3	14201	1	0	1	#NAME?	plasma.renin.activity.measurement	1284	chronic/degenerative neurological problem	0
0	20	5	14199	1	0	1	#NAME?	cis.trans.18.2.fatty.acid.measurement	1284	chronic/degenerative neurological problem	0
0	20	7	14197	1	0	1	#NAME?	trans.fatty.acid.measurement	1284	chronic/degenerative neurological problem	0
0	20	2	14202	1	0	1	#NAME?	trans.trans.18.2.fatty.acid.measurement	1284	chronic/degenerative neurological problem	0
0	20	11	14193	1	0	1	#NAME?	Myasthenia.gravis	1284	chronic/degenerative neurological problem	0
0	20	2	14202	1	0	1	#NAME?	Lewy.body.measurement	1284	chronic/degenerative neurological problem	0
0	20	8	14196	1	0	1	#NAME?	word.list.delayed.recall.measurement	1284	chronic/degenerative neurological problem	0
0	20	4	14200	1	0	1	#NAME?	paragraph.delayed.recall.measurement	1284	chronic/degenerative neurological problem	0
0	20	2	14202	1	0	1	#NAME?	airway.wall.thickness.measurement	1284	chronic/degenerative neurological problem	0
0	20	3	14201	1	0	1	#NAME?	age.related.nuclear.cataract	1284	chronic/degenerative neurological problem	0
0	20	2	14202	1	0	1	#NAME?	serum.lipase.activity.measurement	1284	chronic/degenerative neurological problem	0
0	20	3	14201	1	0	1	#NAME?	cryoglobulinemia	1284	chronic/degenerative neurological problem	0
0	20	1	14203	1	0	1	#NAME?	osteoarthritis.biomarker.measurement	1284	chronic/degenerative neurological problem	0
0	20	14	14190	1	0	1	#NAME?	serum.carcinoembryonic.antigen.measurement	1284	chronic/degenerative neurological problem	0
0	20	1	14203	1	0	1	#NAME?	sensory.perception.of.sound	1284	chronic/degenerative neurological problem	0
0	20	10	14194	1	0	1	#NAME?	ossification.of.the.posterior.longitudinal.ligament.of.the.spine	1284	chronic/degenerative neurological problem	0
0	20	7	14197	1	0	1	#NAME?	osteoprotegerin.measurement	1284	chronic/degenerative neurological problem	0
0	20	2	14202	1	0	1	#NAME?	pneumoconiosis	1284	chronic/degenerative neurological problem	0
0	20	2	14202	1	0	1	#NAME?	response.to.silica.exposure	1284	chronic/degenerative neurological problem	0
0	20	2	14202	1	0	1	#NAME?	height.adjusted.body.mass.index	1284	chronic/degenerative neurological problem	0
0	20	69	14135	1	0	1	#NAME?	allergic.rhinitis	1284	chronic/degenerative neurological problem	0
0	20	28	14176	1	0	1	#NAME?	hypospadias	1284	chronic/degenerative neurological problem	0
0	20	5	14199	1	0	1	#NAME?	esophageal.squamous.cell.carcinoma	1284	chronic/degenerative neurological problem	0
0	20	1	14203	1	0	1	#NAME?	antinuclear.antibody.measurement	1284	chronic/degenerative neurological problem	0
0	20	6	14198	1	0	1	#NAME?	laryngeal.squamous.cell.carcinoma	1284	chronic/degenerative neurological problem	0
0	20	2	14202	1	0	1	#NAME?	thiopurine.immunosuppressant.induced.pancreatitis	1284	chronic/degenerative neurological problem	0
0	20	21	14183	1	0	1	#NAME?	generalised.epilepsy	1284	chronic/degenerative neurological problem	0
0	20	6	14198	1	0	1	#NAME?	pack.years.measurement	1284	chronic/degenerative neurological problem	0
0	20	137	14067	1	0	1	#NAME?	cigarettes.per.day.measurement	1284	chronic/degenerative neurological problem	0
0	20	8	14196	1	0	1	#NAME?	diffuse.large.B.cell.lymphoma	1284	chronic/degenerative neurological problem	0
0	20	1	14203	1	0	1	#NAME?	body.height.at.birth	1284	chronic/degenerative neurological problem	0
0	20	1	14203	1	0	1	#NAME?	psychosocial.stress.measurement	1284	chronic/degenerative neurological problem	0
0	20	1	14203	1	0	1	#NAME?	hereditary.hemochromatosis.type.1	1284	chronic/degenerative neurological problem	0
0	20	13	14191	1	0	1	#NAME?	birth.measurement	1284	chronic/degenerative neurological problem	0
0	20	1	14203	1	0	1	#NAME?	interferon.alpha.measurement	1284	chronic/degenerative neurological problem	0
0	20	1	14203	1	0	1	#NAME?	diabetic.foot	1284	chronic/degenerative neurological problem	0
0	20	21	14183	1	0	1	#NAME?	neuropathy	1284	chronic/degenerative neurological problem	0
0	20	2	14202	1	0	1	#NAME?	stem.Cell.Factor.measurement	1284	chronic/degenerative neurological problem	0
0	20	14	14190	1	0	1	#NAME?	stem.Cell.Growth.Factor.beta.measurement	1284	chronic/degenerative neurological problem	0
0	20	5	14199	1	0	1	#NAME?	tumor.necrosis.factor.beta.measurement	1284	chronic/degenerative neurological problem	0
0	20	26	14178	1	0	1	#NAME?	TNF.related.apoptosis.inducing.ligand.measurement	1284	chronic/degenerative neurological problem	0
0	20	3	14201	1	0	1	#NAME?	autoantibody.measurement	1284	chronic/degenerative neurological problem	0
0	20	1	14203	1	0	1	#NAME?	language.measurement	1284	chronic/degenerative neurological problem	0
0	20	3	14201	1	0	1	#NAME?	chemerin.measurement	1284	chronic/degenerative neurological problem	0
0	20	40	14164	1	0	1	#NAME?	t.tau.beta.amyloid.1.42.ratio.measurement	1284	chronic/degenerative neurological problem	0
0	20	15	14189	1	0	1	#NAME?	traffic.air.pollution.measurement	1284	chronic/degenerative neurological problem	0
0	20	9	14195	1	0	1	#NAME?	very.low.density.lipoprotein.cholesterol.measurement	1284	chronic/degenerative neurological problem	0
0	20	19	14185	1	0	1	#NAME?	Cannabis.use	1284	chronic/degenerative neurological problem	0
0	20	1	14203	1	0	1	#NAME?	thyroid.nodule	1284	chronic/degenerative neurological problem	0
0	20	7	14197	1	0	1	#NAME?	pemphigus.vulgaris	1284	chronic/degenerative neurological problem	0
0	20	6	14198	1	0	1	#NAME?	CCL17.measurement	1284	chronic/degenerative neurological problem	0
0	20	6	14198	1	0	1	#NAME?	CCL19.measurement	1284	chronic/degenerative neurological problem	0
0	20	1	14203	1	0	1	#NAME?	monocyte.chemotactic.protein.3.measurement	1284	chronic/degenerative neurological problem	0
0	20	1	14203	1	0	1	#NAME?	interleukin.2.measurement	1284	chronic/degenerative neurological problem	0
0	20	1	14203	1	0	1	#NAME?	CXCL13.measurement	1284	chronic/degenerative neurological problem	0
0	20	1	14203	1	0	1	#NAME?	CX3CL1.measurement	1284	chronic/degenerative neurological problem	0
0	20	1	14203	1	0	1	#NAME?	CCL23.measurement	1284	chronic/degenerative neurological problem	0
0	20	3	14201	1	0	1	#NAME?	CCL15.measurement	1284	chronic/degenerative neurological problem	0
0	20	1	14203	1	0	1	#NAME?	CXCL6.measurement	1284	chronic/degenerative neurological problem	0
0	20	2	14202	1	0	1	#NAME?	CCL24.measurement	1284	chronic/degenerative neurological problem	0
0	20	2	14202	1	0	1	#NAME?	CCL21.measurement	1284	chronic/degenerative neurological problem	0
0	20	2	14202	1	0	1	#NAME?	interleukin.4.measurement	1284	chronic/degenerative neurological problem	0
0	20	2	14202	1	0	1	#NAME?	CXCL12.measurement	1284	chronic/degenerative neurological problem	0
0	20	8	14196	1	0	1	#NAME?	menstrual.cycle.measurement	1284	chronic/degenerative neurological problem	0
0	20	14	14190	1	0	1	#NAME?	Herpes.Zoster	1284	chronic/degenerative neurological problem	0
0	20	3	14201	1	0	1	#NAME?	presubiculum.volume	1284	chronic/degenerative neurological problem	0
0	20	8	14196	1	0	1	#NAME?	subiculum.volume	1284	chronic/degenerative neurological problem	0
0	20	7	14197	1	0	1	#NAME?	hippocampal.CA1.volume	1284	chronic/degenerative neurological problem	0
0	20	9	14195	1	0	1	#NAME?	hippocampus.molecular.layer.volume	1284	chronic/degenerative neurological problem	0
0	20	21	14183	1	0	1	#NAME?	hippocampal.tail.volume	1284	chronic/degenerative neurological problem	0
0	20	9	14195	1	0	1	#NAME?	granule.cell.layer.dentate.gyrus.volume	1284	chronic/degenerative neurological problem	0
0	20	5	14199	1	0	1	#NAME?	hippocampal.CA3.volume	1284	chronic/degenerative neurological problem	0
0	20	7	14197	1	0	1	#NAME?	hippocampal.CA4.volume	1284	chronic/degenerative neurological problem	0
0	20	1	14203	1	0	1	#NAME?	hippocampal.fissure.volume	1284	chronic/degenerative neurological problem	0
0	20	2	14202	1	0	1	#NAME?	hippocampal.amigdala.transition.area.volume	1284	chronic/degenerative neurological problem	0
0	20	1	14203	1	0	1	#NAME?	radiation.induced.brain.injury	1284	chronic/degenerative neurological problem	0
0	20	2	14202	1	0	1	#NAME?	visual.perception.measurement	1284	chronic/degenerative neurological problem	0
0	20	10	14194	1	0	1	#NAME?	cholesterol.efflux.capacity.measurement	1284	chronic/degenerative neurological problem	0
0	20	4	14200	1	0	1	#NAME?	BRCAX.breast.cancer	1284	chronic/degenerative neurological problem	0
0	20	4	14200	1	0	1	#NAME?	offspring.mortality.measurement	1284	chronic/degenerative neurological problem	0
0	20	2	14202	1	0	1	#NAME?	Anti.rubella.virus.IgG.measurement	1284	chronic/degenerative neurological problem	0
0	20	8	14196	1	0	1	#NAME?	vestibular.neuronitis	1284	chronic/degenerative neurological problem	0
0	20	2	14202	1	0	1	#NAME?	polymyositis	1284	chronic/degenerative neurological problem	0
0	20	2	14202	1	0	1	#NAME?	juvenile.dermatomyositis	1284	chronic/degenerative neurological problem	0
0	20	2	14202	1	0	1	#NAME?	eyelid.sagging.measurement	1284	chronic/degenerative neurological problem	0
0	20	2	14202	1	0	1	#NAME?	facial.wrinkling	1284	chronic/degenerative neurological problem	0
0	20	4	14200	1	0	1	#NAME?	PCSK9.protein.measurement	1284	chronic/degenerative neurological problem	0
0	20	24	14180	1	0	1	#NAME?	sodium.measurement	1284	chronic/degenerative neurological problem	0
0	20	8	14196	1	0	1	#NAME?	small.cell.lung.carcinoma	1284	chronic/degenerative neurological problem	0
1	19	585	13619	0.569147	1.22526	1	0.293088	risk.taking.behaviour	1284	chronic/degenerative neurological problem	0.05
0	20	10	14194	1	0	1	#NAME?	volumetric.bone.mineral.density	1284	chronic/degenerative neurological problem	0
0	20	2	14202	1	0	1	#NAME?	white.matter.growth.measurement	1284	chronic/degenerative neurological problem	0
0	20	2	14202	1	0	1	#NAME?	cholesteryl.ester.transfer.protein.measurement	1284	chronic/degenerative neurological problem	0
0	20	3	14201	1	0	1	#NAME?	seborrheic.dermatitis	1284	chronic/degenerative neurological problem	0
0	20	25	14179	1	0	1	#NAME?	chloride.measurement	1284	chronic/degenerative neurological problem	0
0	20	10	14194	1	0	1	#NAME?	response.to.polyunsaturated.fatty.acid.supplementation	1284	chronic/degenerative neurological problem	0
0	20	8	14196	1	0	1	#NAME?	delta.5.desaturase.measurement	1284	chronic/degenerative neurological problem	0
0	20	5	14199	1	0	1	#NAME?	clostridium.difficile.infection	1284	chronic/degenerative neurological problem	0
0	20	1	14203	1	0	1	#NAME?	atazanavir.measurement	1284	chronic/degenerative neurological problem	0
0	20	5	14199	1	0	1	#NAME?	left.ventricular.systolic.function.measurement	1284	chronic/degenerative neurological problem	0
0	20	1	14203	1	0	1	#NAME?	heart.relative.wall.thickness	1284	chronic/degenerative neurological problem	0
0	20	5	14199	1	0	1	#NAME?	fractional.shortening	1284	chronic/degenerative neurological problem	0
0	20	3	14201	1	0	1	#NAME?	binge.eating	1284	chronic/degenerative neurological problem	0
0	20	1	14203	1	0	1	#NAME?	sperm.motility.measurement	1284	chronic/degenerative neurological problem	0
0	20	1	14203	1	0	1	#NAME?	Corneal.astigmatism	1284	chronic/degenerative neurological problem	0
0	20	4	14200	1	0	1	#NAME?	idiopathic.dilated.cardiomyopathy	1284	chronic/degenerative neurological problem	0
0	20	1	14203	1	0	1	#NAME?	cognitive.domain.measurement	1284	chronic/degenerative neurological problem	0
0	20	1	14203	1	0	1	#NAME?	social.domain.measurement	1284	chronic/degenerative neurological problem	0
0	20	1	14203	1	0	1	#NAME?	arousal.domain.measurement	1284	chronic/degenerative neurological problem	0
0	20	12	14192	1	0	1	#NAME?	tooth.agenesis	1284	chronic/degenerative neurological problem	0
0	20	11	14193	1	0	1	#NAME?	esterified.cholesterol.measurement	1284	chronic/degenerative neurological problem	0
0	20	11	14193	1	0	1	#NAME?	free.cholesterol.measurement	1284	chronic/degenerative neurological problem	0
0	20	8	14196	1	0	1	#NAME?	high.density.lipoprotein.particle.size.measurement	1284	chronic/degenerative neurological problem	0
0	20	1	14203	1	0	1	#NAME?	low.density.lipoprotein.particle.size.measurement	1284	chronic/degenerative neurological problem	0
0	20	1	14203	1	0	1	#NAME?	very.low.density.lipoprotein.particle.size.measurement	1284	chronic/degenerative neurological problem	0
0	20	1	14203	1	0	1	#NAME?	intermediate.density.lipoprotein.measurement	1284	chronic/degenerative neurological problem	0
0	20	1	14203	1	0	1	#NAME?	delirium	1284	chronic/degenerative neurological problem	0
0	20	10	14194	1	0	1	#NAME?	velopharyngeal.dysfunction	1284	chronic/degenerative neurological problem	0
0	20	2	14202	1	0	1	#NAME?	necrotizing.enterocolitis	1284	chronic/degenerative neurological problem	0
0	20	1	14203	1	0	1	#NAME?	choroidal.thickness.measurement	1284	chronic/degenerative neurological problem	0
0	20	1917	12287	0.0982088	0	1	#NAME?	blood.protein.measurement	1284	chronic/degenerative neurological problem	0
0	20	1	14203	1	0	1	#NAME?	chylomicron.measurement	1284	chronic/degenerative neurological problem	0
0	20	1	14203	1	0	1	#NAME?	non.typhoidal.Salmonella.bacteremia	1284	chronic/degenerative neurological problem	0
0	20	3	14201	1	0	1	#NAME?	response.to.thiazide	1284	chronic/degenerative neurological problem	0
0	20	2	14202	1	0	1	#NAME?	conscientiousness.measurement	1284	chronic/degenerative neurological problem	0
0	20	4	14200	1	0	1	#NAME?	maximum.cigarettes.per.day.measurement	1284	chronic/degenerative neurological problem	0
0	20	1	14203	1	0	1	#NAME?	nicotine.withdrawal.symptom.count	1284	chronic/degenerative neurological problem	0
0	20	1	14203	1	0	1	#NAME?	nicotine.withdrawal.measurement	1284	chronic/degenerative neurological problem	0
0	20	2	14202	1	0	1	#NAME?	Plantar.Fasciitis	1284	chronic/degenerative neurological problem	0
0	20	2	14202	1	0	1	#NAME?	Plantar.Fibromatosis	1284	chronic/degenerative neurological problem	0
0	20	2	14202	1	0	1	#NAME?	growth.differentiation.factor.15.measurement	1284	chronic/degenerative neurological problem	0
0	20	1	14203	1	0	1	#NAME?	Aortic.Coarctation	1284	chronic/degenerative neurological problem	0
0	20	4	14200	1	0	1	#NAME?	hyperemesis.gravidarum	1284	chronic/degenerative neurological problem	0
0	20	13	14191	1	0	1	#NAME?	nausea.and.vomiting.of.pregnancy.severity.measurement	1284	chronic/degenerative neurological problem	0
0	20	1	14203	1	0	1	#NAME?	response.to.aripiprazole	1284	chronic/degenerative neurological problem	0
0	20	1	14203	1	0	1	#NAME?	c3d.C3.ratio	1284	chronic/degenerative neurological problem	0
0	20	6	14198	1	0	1	#NAME?	vitamin.D.dietary.intake.measurement	1284	chronic/degenerative neurological problem	0
0	20	2	14202	1	0	1	#NAME?	helping.behavior.measurement	1284	chronic/degenerative neurological problem	0
0	20	4	14200	1	0	1	#NAME?	event.free.survival.time	1284	chronic/degenerative neurological problem	0
0	20	2	14202	1	0	1	#NAME?	response.to.endocrine.therapy	1284	chronic/degenerative neurological problem	0
0	20	54	14150	1	0	1	#NAME?	non.melanoma.skin.carcinoma	1284	chronic/degenerative neurological problem	0
0	20	2	14202	1	0	1	#NAME?	myopic.maculopathy.severity.measurement	1284	chronic/degenerative neurological problem	0
0	20	1	14203	1	0	1	#NAME?	beta.secretase.1.measurement	1284	chronic/degenerative neurological problem	0
0	20	24	14180	1	0	1	#NAME?	rosacea.severity.measurement	1284	chronic/degenerative neurological problem	0
0	20	2	14202	1	0	1	#NAME?	executive.function.measurement	1284	chronic/degenerative neurological problem	0
0	20	4	14200	1	0	1	#NAME?	neuromyelitis.optica	1284	chronic/degenerative neurological problem	0
0	20	1	14203	1	0	1	#NAME?	atopy	1284	chronic/degenerative neurological problem	0
0	20	5	14199	1	0	1	#NAME?	head.and.neck.malignant.neoplasia	1284	chronic/degenerative neurological problem	0
0	20	5	14199	1	0	1	#NAME?	neuropathic.pain	1284	chronic/degenerative neurological problem	0
0	20	2	14202	1	0	1	#NAME?	empathy.measurement	1284	chronic/degenerative neurological problem	0
0	20	3	14201	1	0	1	#NAME?	refractory.celiac.disease	1284	chronic/degenerative neurological problem	0
0	20	1	14203	1	0	1	#NAME?	Epstein.Barr.virus.nuclear.antigen.1.seropositivity	1284	chronic/degenerative neurological problem	0
0	20	5	14199	1	0	1	#NAME?	Epstein.Barr.viral.capsid.antigen.seropositivity	1284	chronic/degenerative neurological problem	0
0	20	1	14203	1	0	1	#NAME?	anti.Epstein.Barr.virus.antibody.measurement	1284	chronic/degenerative neurological problem	0
0	20	20	14184	1	0	1	#NAME?	potassium.measurement	1284	chronic/degenerative neurological problem	0
0	20	15	14189	1	0	1	#NAME?	L.lactate.dehydrogenase.measurement	1284	chronic/degenerative neurological problem	0
0	20	2	14202	1	0	1	#NAME?	percent.glycated.albumin	1284	chronic/degenerative neurological problem	0
0	20	3	14201	1	0	1	#NAME?	fructosamine.measurement	1284	chronic/degenerative neurological problem	0
0	20	1	14203	1	0	1	#NAME?	total.glycated.albumin	1284	chronic/degenerative neurological problem	0
0	20	7	14197	1	0	1	#NAME?	cardioembolic.stroke	1284	chronic/degenerative neurological problem	0
0	20	12	14192	1	0	1	#NAME?	uveitis	1284	chronic/degenerative neurological problem	0
0	20	3	14201	1	0	1	#NAME?	solar.lentigines.measurement	1284	chronic/degenerative neurological problem	0
0	20	1	14203	1	0	1	#NAME?	hair.morphology.measurement	1284	chronic/degenerative neurological problem	0
0	20	4	14200	1	0	1	#NAME?	Hirsutism	1284	chronic/degenerative neurological problem	0
0	20	3	14201	1	0	1	#NAME?	hyperhidrosis	1284	chronic/degenerative neurological problem	0
0	20	15	14189	1	0	1	#NAME?	erosive.tooth.wear.measurement	1284	chronic/degenerative neurological problem	0
0	20	5	14199	1	0	1	#NAME?	quality.of.life.during.menstruation.measurement	1284	chronic/degenerative neurological problem	0
0	20	9	14195	1	0	1	#NAME?	fever	1284	chronic/degenerative neurological problem	0
0	20	2	14202	1	0	1	#NAME?	glucose.metabolism.decline.measurement	1284	chronic/degenerative neurological problem	0
0	20	6	14198	1	0	1	#NAME?	eye.movement.measurement	1284	chronic/degenerative neurological problem	0
0	20	4	14200	1	0	1	#NAME?	mental.development.measurement	1284	chronic/degenerative neurological problem	0
0	20	3	14201	1	0	1	#NAME?	Duchenne.muscular.dystrophy	1284	chronic/degenerative neurological problem	0
0	20	1	14203	1	0	1	#NAME?	uterine.fibroid.measurement	1284	chronic/degenerative neurological problem	0
0	20	1	14203	1	0	1	#NAME?	mouth.morphology.measurement	1284	chronic/degenerative neurological problem	0
0	20	1	14203	1	0	1	#NAME?	cheekbone.morphology.measurement	1284	chronic/degenerative neurological problem	0
0	20	2	14202	1	0	1	#NAME?	chronic.central.serous.retinopathy	1284	chronic/degenerative neurological problem	0
0	20	6	14198	1	0	1	#NAME?	diffusing.capacity.of.the.lung.for.carbon.monoxide	1284	chronic/degenerative neurological problem	0
0	20	2	14202	1	0	1	#NAME?	thiopurine.metabolite.measurement	1284	chronic/degenerative neurological problem	0
0	20	8	14196	1	0	1	#NAME?	ACPA.positive.rheumatoid.arthritis	1284	chronic/degenerative neurological problem	0
0	20	1	14203	1	0	1	#NAME?	amebiasis	1284	chronic/degenerative neurological problem	0
0	20	8	14196	1	0	1	#NAME?	factor.VII.activating.protease.measurement	1284	chronic/degenerative neurological problem	0
0	20	5	14199	1	0	1	#NAME?	nephrotic.syndrome	1284	chronic/degenerative neurological problem	0
0	20	9	14195	1	0	1	#NAME?	energy.expenditure.measurement	1284	chronic/degenerative neurological problem	0
0	20	5	14199	1	0	1	#NAME?	energy.intake.measurement	1284	chronic/degenerative neurological problem	0
0	20	4	14200	1	0	1	#NAME?	family.history.of.lung.cancer	1284	chronic/degenerative neurological problem	0
0	20	2	14202	1	0	1	#NAME?	cranial.vault.morphology.measurement	1284	chronic/degenerative neurological problem	0
0	20	93	14111	1	0	1	#NAME?	Alopecia	1284	chronic/degenerative neurological problem	0
0	20	1	14203	1	0	1	#NAME?	response.to.heparin	1284	chronic/degenerative neurological problem	0
0	20	1	14203	1	0	1	#NAME?	thrombocytopenia	1284	chronic/degenerative neurological problem	0
0	20	3	14201	1	0	1	#NAME?	folic.acid.measurement	1284	chronic/degenerative neurological problem	0
0	20	3	14201	1	0	1	#NAME?	alpha.synuclein.measurement	1284	chronic/degenerative neurological problem	0
0	20	2	14202	1	0	1	#NAME?	response.to.ketogenic.diet	1284	chronic/degenerative neurological problem	0
0	20	4	14200	1	0	1	#NAME?	pemphigus.foliaceus	1284	chronic/degenerative neurological problem	0
0	20	9	14195	1	0	1	#NAME?	latent.autoimmune.diabetes.in.adults	1284	chronic/degenerative neurological problem	0
0	20	1	14203	1	0	1	#NAME?	hypersomnia	1284	chronic/degenerative neurological problem	0
0	20	2	14202	1	0	1	#NAME?	treatment.resistant.hypertension	1284	chronic/degenerative neurological problem	0
0	20	16	14188	1	0	1	#NAME?	lateral.ventricle.volume.measurement	1284	chronic/degenerative neurological problem	0
0	20	1	14203	1	0	1	#NAME?	erythropoetin.measurement	1284	chronic/degenerative neurological problem	0
0	20	34	14170	1	0	1	#NAME?	nevus.count	1284	chronic/degenerative neurological problem	0
0	20	2	14202	1	0	1	#NAME?	appendicitis	1284	chronic/degenerative neurological problem	0
0	20	6	14198	1	0	1	#NAME?	fatty.acid.desaturase.enzyme.activity.measurement	1284	chronic/degenerative neurological problem	0
0	20	3	14201	1	0	1	#NAME?	reasoning	1284	chronic/degenerative neurological problem	0
0	20	2	14202	1	0	1	#NAME?	verbal.memory.measurement	1284	chronic/degenerative neurological problem	0
0	20	1	14203	1	0	1	#NAME?	attention.function.measurement	1284	chronic/degenerative neurological problem	0
0	20	7	14197	1	0	1	#NAME?	carotid.atherosclerosis	1284	chronic/degenerative neurological problem	0
0	20	21	14183	1	0	1	#NAME?	Takayasu.arteritis	1284	chronic/degenerative neurological problem	0
0	20	12	14192	1	0	1	#NAME?	Hyperthyroidism	1284	chronic/degenerative neurological problem	0
0	20	2	14202	1	0	1	#NAME?	alloimmunization	1284	chronic/degenerative neurological problem	0
0	20	1	14203	1	0	1	#NAME?	response.to.red.blood.cell.transfusion	1284	chronic/degenerative neurological problem	0
0	20	2	14202	1	0	1	#NAME?	Fragile.X.syndrome	1284	chronic/degenerative neurological problem	0
0	20	1	14203	1	0	1	#NAME?	developmental.dysplasia.of.the.hip	1284	chronic/degenerative neurological problem	0
0	20	7	14197	1	0	1	#NAME?	fibroblast.growth.factor.23.measurement	1284	chronic/degenerative neurological problem	0
4	16	377	13827	0.0017468	9.16483	0.336744	3.19611	wellbeing.measurement	1284	chronic/degenerative neurological problem	0.2
0	20	4	14200	1	0	1	#NAME?	Waldenstrom.macroglobulinemia	1284	chronic/degenerative neurological problem	0
0	20	1	14203	1	0	1	#NAME?	intra.individual.reaction.time.variability.measurement	1284	chronic/degenerative neurological problem	0
0	20	1	14203	1	0	1	#NAME?	age.at.diagnosis	1284	chronic/degenerative neurological problem	0
0	20	5	14199	1	0	1	#NAME?	gestational.blood.glucose.measurement	1284	chronic/degenerative neurological problem	0
0	20	1	14203	1	0	1	#NAME?	nicotine.dependence.symptom.count	1284	chronic/degenerative neurological problem	0
0	20	1	14203	1	0	1	#NAME?	CCL11.measurement	1284	chronic/degenerative neurological problem	0
0	20	2	14202	1	0	1	#NAME?	interleukin.1.alpha.measurement	1284	chronic/degenerative neurological problem	0
0	20	1	14203	1	0	1	#NAME?	CXCL5.measurement	1284	chronic/degenerative neurological problem	0
0	20	3	14201	1	0	1	#NAME?	fertility.measurement	1284	chronic/degenerative neurological problem	0
0	20	8	14196	1	0	1	#NAME?	cognitive.impairment.measurement	1284	chronic/degenerative neurological problem	0
0	20	4	14200	1	0	1	#NAME?	p.tau.beta.amyloid.1.42.ratio.measurement	1284	chronic/degenerative neurological problem	0
0	20	1	14203	1	0	1	#NAME?	number.of.pregnancies.measurement	1284	chronic/degenerative neurological problem	0
0	20	2	14202	1	0	1	#NAME?	exercise	1284	chronic/degenerative neurological problem	0
0	20	2	14202	1	0	1	#NAME?	red.blood.cell.folate.measurement	1284	chronic/degenerative neurological problem	0
0	20	16	14188	1	0	1	#NAME?	hip.geometry	1284	chronic/degenerative neurological problem	0
0	20	4	14200	1	0	1	#NAME?	Childhood.absence.epilepsy	1284	chronic/degenerative neurological problem	0
0	20	1	14203	1	0	1	#NAME?	Juvenile.myoclonic.epilepsy	1284	chronic/degenerative neurological problem	0
0	20	6	14198	1	0	1	#NAME?	partial.epilepsy	1284	chronic/degenerative neurological problem	0
0	20	1	14203	1	0	1	#NAME?	stroke.outcome.severity.measurement	1284	chronic/degenerative neurological problem	0
0	20	4	14200	1	0	1	#NAME?	AQP4.IgG.positive.neuromyelitis.optica	1284	chronic/degenerative neurological problem	0
0	20	14	14190	1	0	1	#NAME?	facial.asymmetry.measurement	1284	chronic/degenerative neurological problem	0
0	20	1	14203	1	0	1	#NAME?	type.2.diabetes.nephropathy	1284	chronic/degenerative neurological problem	0
1	19	1214	12990	1	0.563202	1	-0.828276	heel.bone.mineral.density	1284	chronic/degenerative neurological problem	0.05
0	20	7	14197	1	0	1	#NAME?	mitochondrial.DNA.measurement	1284	chronic/degenerative neurological problem	0
0	20	1	14203	1	0	1	#NAME?	anti.Mullerian.hormone.measurement	1284	chronic/degenerative neurological problem	0
0	20	233	13971	1	0	1	#NAME?	smoking.initiation	1284	chronic/degenerative neurological problem	0
0	20	2	14202	1	0	1	#NAME?	reading.and.spelling.ability	1284	chronic/degenerative neurological problem	0
0	20	4	14200	1	0	1	#NAME?	cystic.fibrosis.associated.meconium.ileum	1284	chronic/degenerative neurological problem	0
0	20	4	14200	1	0	1	#NAME?	proline.measurement	1284	chronic/degenerative neurological problem	0
0	20	5	14199	1	0	1	#NAME?	serum.urea.measurement	1284	chronic/degenerative neurological problem	0
0	20	4	14200	1	0	1	#NAME?	asparagine.measurement	1284	chronic/degenerative neurological problem	0
0	20	1	14203	1	0	1	#NAME?	fractures	1284	chronic/degenerative neurological problem	0
0	20	1	14203	1	0	1	#NAME?	ununited	1284	chronic/degenerative neurological problem	0
0	20	15	14189	1	0	1	#NAME?	eye.colour.measurement	1284	chronic/degenerative neurological problem	0
0	20	1	14203	1	0	1	#NAME?	suicide.behaviour.measurement	1284	chronic/degenerative neurological problem	0
0	20	5	14199	1	0	1	#NAME?	proliferative.diabetic.retinopathy	1284	chronic/degenerative neurological problem	0
0	20	2	14202	1	0	1	#NAME?	tri.iodothyronine.thyroxine.ratio.measurement	1284	chronic/degenerative neurological problem	0
0	20	7	14197	1	0	1	#NAME?	femoral.neck.bone.geometry	1284	chronic/degenerative neurological problem	0
0	20	4	14200	1	0	1	#NAME?	response.to.aromatase.inhibitor	1284	chronic/degenerative neurological problem	0
0	20	52	14152	1	0	1	#NAME?	glycine.measurement	1284	chronic/degenerative neurological problem	0
0	20	15	14189	1	0	1	#NAME?	worry.measurement	1284	chronic/degenerative neurological problem	0
0	20	1	14203	1	0	1	#NAME?	NA.	1284	chronic/degenerative neurological problem	0
0	20	1	14203	1	0	1	#NAME?	amygdala.volume	1284	chronic/degenerative neurological problem	0
0	20	4	14200	1	0	1	#NAME?	remission	1284	chronic/degenerative neurological problem	0
0	20	12	14192	1	0	1	#NAME?	breast.milk.measurement	1284	chronic/degenerative neurological problem	0
0	20	7	14197	1	0	1	#NAME?	alanine.measurement	1284	chronic/degenerative neurological problem	0
0	20	10	14194	1	0	1	#NAME?	glutamine.measurement	1284	chronic/degenerative neurological problem	0
0	20	2	14202	1	0	1	#NAME?	ornithine.measurement	1284	chronic/degenerative neurological problem	0
0	20	4	14200	1	0	1	#NAME?	phenylalanine.measurement	1284	chronic/degenerative neurological problem	0
0	20	17	14187	1	0	1	#NAME?	serine.measurement	1284	chronic/degenerative neurological problem	0
0	20	2	14202	1	0	1	#NAME?	histidine.measurement	1284	chronic/degenerative neurological problem	0
0	20	7	14197	1	0	1	#NAME?	leucine.measurement	1284	chronic/degenerative neurological problem	0
0	20	2	14202	1	0	1	#NAME?	lysine.measurement	1284	chronic/degenerative neurological problem	0
0	20	5	14199	1	0	1	#NAME?	methionine.measurement	1284	chronic/degenerative neurological problem	0
0	20	8	14196	1	0	1	#NAME?	threonine.measurement	1284	chronic/degenerative neurological problem	0
0	20	2	14202	1	0	1	#NAME?	tryptophan.measurement	1284	chronic/degenerative neurological problem	0
0	20	3	14201	1	0	1	#NAME?	tyrosine.measurement	1284	chronic/degenerative neurological problem	0
0	32	198	13994	1	0	1	#NAME?	multiple.sclerosis	1291	migraine	0
0	32	414	13778	1	0	1	#NAME?	Crohn.s.disease	1291	migraine	0
2	30	504	13688	0.315918	1.81044	1	0.856337	body.height	1291	migraine	0.0625
0	32	19	14173	1	0	1	#NAME?	drug.induced.liver.injury	1291	migraine	0
0	32	24	14168	1	0	1	#NAME?	Barrett.s.esophagus	1291	migraine	0
2	30	416	13776	0.241927	2.20755	1	1.14244	breast.carcinoma	1291	migraine	0.0625
0	32	5	14187	1	0	1	#NAME?	mental.or.behavioural.disorder	1291	migraine	0
0	32	36	14156	1	0	1	#NAME?	biliary.liver.cirrhosis	1291	migraine	0
0	32	29	14163	1	0	1	#NAME?	serum.albumin.measurement	1291	migraine	0
0	32	69	14123	1	0	1	#NAME?	alkaline.phosphatase.measurement	1291	migraine	0
0	32	162	14030	1	0	1	#NAME?	uric.acid.measurement	1291	migraine	0
0	32	49	14143	1	0	1	#NAME?	serum.alanine.aminotransferase.measurement	1291	migraine	0
0	32	44	14148	1	0	1	#NAME?	aspartate.aminotransferase.measurement	1291	migraine	0
0	32	50	14142	1	0	1	#NAME?	creatine.kinase.measurement	1291	migraine	0
0	32	92	14100	1	0	1	#NAME?	serum.gamma.glutamyl.transferase.measurement	1291	migraine	0
0	32	82	14110	1	0	1	#NAME?	hemoglobin.measurement	1291	migraine	0
0	32	419	13773	1	0	1	#NAME?	high.density.lipoprotein.cholesterol.measurement	1291	migraine	0
0	32	98	14094	1	0	1	#NAME?	hematocrit	1291	migraine	0
1	31	167	14025	0.316562	2.70869	1	1.4376	serum.creatinine.measurement	1291	migraine	0.03125
0	32	2191	12001	0.0110437	0	1	#NAME?	protein.measurement	1291	migraine	0
0	32	208	13984	1	0	1	#NAME?	mean.corpuscular.hemoglobin	1291	migraine	0
0	32	181	14011	1	0	1	#NAME?	mean.corpuscular.volume	1291	migraine	0
0	32	84	14108	1	0	1	#NAME?	leukocyte.count	1291	migraine	0
0	32	58	14134	1	0	1	#NAME?	urate.measurement	1291	migraine	0
0	32	402	13790	1	0	1	#NAME?	triglyceride.measurement	1291	migraine	0
0	32	185	14007	1	0	1	#NAME?	platelet.count	1291	migraine	0
0	32	84	14108	1	0	1	#NAME?	mean.corpuscular.hemoglobin.concentration	1291	migraine	0
0	32	100	14092	1	0	1	#NAME?	erythrocyte.count	1291	migraine	0
0	32	5	14187	1	0	1	#NAME?	plasminogen.activator.inhibitor.1.measurement	1291	migraine	0
0	32	7	14185	1	0	1	#NAME?	lumbar.disc.degeneration	1291	migraine	0
0	32	2	14190	1	0	1	#NAME?	type.1.diabetes.nephropathy	1291	migraine	0
0	32	9	14183	1	0	1	#NAME?	response.to.drug	1291	migraine	0
0	32	20	14172	1	0	1	#NAME?	Behcet.s.syndrome	1291	migraine	0
0	32	31	14161	1	0	1	#NAME?	CCL2.measurement	1291	migraine	0
0	32	176	14016	1	0	1	#NAME?	C.reactive.protein.measurement	1291	migraine	0
0	32	15	14177	1	0	1	#NAME?	neuroblastoma	1291	migraine	0
0	32	3	14189	1	0	1	#NAME?	complement.C3.measurement	1291	migraine	0
0	32	20	14172	1	0	1	#NAME?	complement.C4.measurement	1291	migraine	0
0	32	587	13605	0.642141	0	1	#NAME?	smoking.behavior	1291	migraine	0
0	32	13	14179	1	0	1	#NAME?	telomere.length	1291	migraine	0
1	31	373	13819	0.57412	1.19509	1	0.257116	type.II.diabetes.mellitus	1291	migraine	0.03125
0	32	14	14178	1	0	1	#NAME?	Chronic.Hepatitis.C.infection	1291	migraine	0
1	31	140	14052	0.273228	3.23725	1	1.69477	asthma	1291	migraine	0.03125
0	32	83	14109	1	0	1	#NAME?	atopic.eczema	1291	migraine	0
0	32	18	14174	1	0	1	#NAME?	immune.system.disease	1291	migraine	0
0	32	349	13843	1	0	1	#NAME?	low.density.lipoprotein.cholesterol.measurement	1291	migraine	0
0	32	37	14155	1	0	1	#NAME?	amyotrophic.lateral.sclerosis	1291	migraine	0
0	32	46	14146	1	0	1	#NAME?	acute.lymphoblastic.leukemia	1291	migraine	0
0	32	5	14187	1	0	1	#NAME?	hemoglobin.A2.measurement	1291	migraine	0
0	32	46	14146	1	0	1	#NAME?	Sarcoidosis	1291	migraine	0
0	32	60	14132	1	0	1	#NAME?	thyroid.stimulating.hormone.measurement	1291	migraine	0
0	32	10	14182	1	0	1	#NAME?	energy.expenditure	1291	migraine	0
0	32	1	14191	1	0	1	#NAME?	vascular.dementia	1291	migraine	0
0	32	23	14169	1	0	1	#NAME?	insulin.sensitivity.measurement	1291	migraine	0
0	32	4	14188	1	0	1	#NAME?	vasoactive.peptide.measurement	1291	migraine	0
0	32	60	14132	1	0	1	#NAME?	monocyte.count	1291	migraine	0
0	32	12	14180	1	0	1	#NAME?	cancer.biomarker.measurement	1291	migraine	0
0	32	3	14189	1	0	1	#NAME?	tetralogy.of.fallot	1291	migraine	0
0	32	20	14172	1	0	1	#NAME?	antibody.measurement	1291	migraine	0
0	32	5	14187	1	0	1	#NAME?	Epstein.Barr.virus.infection	1291	migraine	0
0	32	36	14156	1	0	1	#NAME?	Abnormality.of.refraction	1291	migraine	0
0	32	66	14126	1	0	1	#NAME?	lymphoma	1291	migraine	0
0	32	21	14171	1	0	1	#NAME?	Sickle.cell.anemia	1291	migraine	0
0	32	11	14181	1	0	1	#NAME?	beta.2.microglobulin.measurement	1291	migraine	0
0	32	167	14025	1	0	1	#NAME?	Alzheimer.s.disease	1291	migraine	0
0	32	8	14184	1	0	1	#NAME?	amyloid.beta.measurement	1291	migraine	0
0	32	100	14092	1	0	1	#NAME?	bone.density	1291	migraine	0
0	32	2	14190	1	0	1	#NAME?	renal.transplant.outcome.measurement	1291	migraine	0
0	32	39	14153	1	0	1	#NAME?	alcohol.dependence	1291	migraine	0
0	32	65	14127	1	0	1	#NAME?	attention.deficit.hyperactivity.disorder	1291	migraine	0
1	31	239	13953	0.420239	1.88317	1	0.913161	unipolar.depression	1291	migraine	0.03125
1	31	617	13575	1	0.70974	1	-0.494637	schizophrenia	1291	migraine	0.03125
0	32	309	13883	1	0	1	#NAME?	autism.spectrum.disorder	1291	migraine	0
0	32	109	14083	1	0	1	#NAME?	bipolar.disorder	1291	migraine	0
0	32	60	14132	1	0	1	#NAME?	pathological.myopia	1291	migraine	0
0	32	37	14155	1	0	1	#NAME?	serum.IgG.glycosylation.measurement	1291	migraine	0
0	32	105	14087	1	0	1	#NAME?	melanoma	1291	migraine	0
0	32	3	14189	1	0	1	#NAME?	drug.dependence	1291	migraine	0
0	32	1	14191	1	0	1	#NAME?	red.blood.cell.distribution.width	1291	migraine	0
0	32	77	14115	1	0	1	#NAME?	age.related.macular.degeneration	1291	migraine	0
1	31	50	14142	0.108694	9.12024	1	3.18907	QRS.duration	1291	migraine	0.03125
1	31	390	13802	0.590551	1.14159	1	0.191047	alcohol.consumption.measurement	1291	migraine	0.03125
0	32	1	14191	1	0	1	#NAME?	Orofacial.clefting.syndrome	1291	migraine	0
0	32	71	14121	1	0	1	#NAME?	cleft.lip	1291	migraine	0
1	31	157	14035	0.300813	2.88328	1	1.52771	coronary.heart.disease	1291	migraine	0.03125
0	32	3	14189	1	0	1	#NAME?	drinking.behavior	1291	migraine	0
0	32	34	14158	1	0	1	#NAME?	endometriosis	1291	migraine	0
0	32	7	14185	1	0	1	#NAME?	pulmonary.arterial.hypertension	1291	migraine	0
0	32	2	14190	1	0	1	#NAME?	aspirin.hydrolysis.measurement	1291	migraine	0
1	31	40	14152	0.0883258	11.4048	1	3.51157	bilirubin.measurement	1291	migraine	0.03125
0	32	5	14187	1	0	1	#NAME?	estradiol.measurement	1291	migraine	0
0	32	6	14186	1	0	1	#NAME?	puberty	1291	migraine	0
0	32	4	14188	1	0	1	#NAME?	height.growth.measurement	1291	migraine	0
0	32	22	14170	1	0	1	#NAME?	eye.measurement	1291	migraine	0
2	30	220	13972	0.088648	4.23281	1	2.08162	glomerular.filtration.rate	1291	migraine	0.0625
0	32	1	14191	1	0	1	#NAME?	response.to.hydrochlorothiazide	1291	migraine	0
0	32	6	14186	1	0	1	#NAME?	non.alcoholic.fatty.liver.disease	1291	migraine	0
0	32	6	14186	1	0	1	#NAME?	cirrhosis.of.liver	1291	migraine	0
0	32	104	14088	1	0	1	#NAME?	hormone.measurement	1291	migraine	0
0	32	33	14159	1	0	1	#NAME?	thyroxine.measurement	1291	migraine	0
0	32	23	14169	1	0	1	#NAME?	skin.pigmentation	1291	migraine	0
0	32	45	14147	1	0	1	#NAME?	ovarian.carcinoma	1291	migraine	0
0	32	47	14145	1	0	1	#NAME?	glaucoma	1291	migraine	0
0	32	14	14178	1	0	1	#NAME?	cervical.carcinoma	1291	migraine	0
0	32	2	14190	1	0	1	#NAME?	mathematical.ability	1291	migraine	0
1	31	254	13938	0.439833	1.77003	1	0.823776	prostate.carcinoma	1291	migraine	0.03125
0	32	13	14179	1	0	1	#NAME?	t.tau.measurement	1291	migraine	0
0	32	10	14182	1	0	1	#NAME?	p.tau.measurement	1291	migraine	0
0	32	75	14117	1	0	1	#NAME?	age.at.menopause	1291	migraine	0
0	32	84	14108	1	0	1	#NAME?	obesity	1291	migraine	0
0	32	2	14190	1	0	1	#NAME?	neonate	1291	migraine	0
0	32	2	14190	1	0	1	#NAME?	sum.of.skinfolds	1291	migraine	0
0	32	11	14181	1	0	1	#NAME?	fat.body.mass	1291	migraine	0
0	32	11	14181	1	0	1	#NAME?	birth.weight	1291	migraine	0
0	32	605	13587	0.64598	0	1	#NAME?	body.mass.index	1291	migraine	0
0	32	12	14180	1	0	1	#NAME?	interstitial.lung.disease	1291	migraine	0
0	32	48	14144	1	0	1	#NAME?	Graves.disease	1291	migraine	0
0	32	9	14183	1	0	1	#NAME?	energy.intake	1291	migraine	0
0	32	11	14181	1	0	1	#NAME?	survival.time	1291	migraine	0
0	32	47	14145	1	0	1	#NAME?	squamous.cell.carcinoma	1291	migraine	0
0	32	25	14167	1	0	1	#NAME?	esophageal.carcinoma	1291	migraine	0
0	32	95	14097	1	0	1	#NAME?	venous.thromboembolism	1291	migraine	0
0	32	4	14188	1	0	1	#NAME?	anti.Helicobacter.pylori.serum.IgG.measurement	1291	migraine	0
0	32	22	14170	1	0	1	#NAME?	testicular.carcinoma	1291	migraine	0
0	32	60	14132	1	0	1	#NAME?	fatty.acid.measurement	1291	migraine	0
1	31	1193	12999	0.516944	0.351503	1	-1.50839	scoliosis	1291	migraine	0.03125
4	28	748	13444	0.0863801	2.56729	1	1.36024	systolic.blood.pressure	1291	migraine	0.125
0	32	7	14185	1	0	1	#NAME?	response.to.high.sodium.diet	1291	migraine	0
0	32	7	14185	1	0	1	#NAME?	response.to.dietary.potassium.supplementation	1291	migraine	0
1	31	455	13737	1	0.973912	1	-0.0381371	diastolic.blood.pressure	1291	migraine	0.03125
0	32	5	14187	1	0	1	#NAME?	response.to.low.sodium.diet	1291	migraine	0
0	32	201	13991	1	0	1	#NAME?	mean.arterial.pressure	1291	migraine	0
0	32	238	13954	1	0	1	#NAME?	rheumatoid.arthritis	1291	migraine	0
0	32	17	14175	1	0	1	#NAME?	schizoaffective.disorder	1291	migraine	0
0	32	80	14112	1	0	1	#NAME?	fibrinogen.measurement	1291	migraine	0
0	32	21	14171	1	0	1	#NAME?	narcolepsy.with.cataplexy	1291	migraine	0
0	32	22	14170	1	0	1	#NAME?	sporadic.amyotrophic.lateral.sclerosis	1291	migraine	0
0	32	12	14180	1	0	1	#NAME?	osteoarthritis	1291	migraine	0
0	32	13	14179	1	0	1	#NAME?	B.cell.acute.lymphoblastic.leukemia	1291	migraine	0
0	32	109	14083	1	0	1	#NAME?	celiac.disease	1291	migraine	0
1	31	147	14045	0.284712	3.08157	1	1.62366	stroke	1291	migraine	0.03125
1	31	38	14154	0.0841984	12.0062	1	3.58571	large.artery.stroke	1291	migraine	0.03125
0	32	80	14112	1	0	1	#NAME?	response.to.bronchodilator	1291	migraine	0
0	32	16	14176	1	0	1	#NAME?	response.to.corticosteroid	1291	migraine	0
0	32	28	14164	1	0	1	#NAME?	calcium.measurement	1291	migraine	0
0	32	92	14100	1	0	1	#NAME?	response.to.vaccine	1291	migraine	0
0	32	7	14185	1	0	1	#NAME?	serum.ST2.measurement	1291	migraine	0
0	32	79	14113	1	0	1	#NAME?	chronic.lymphocytic.leukemia	1291	migraine	0
1	31	15	14177	0.0354128	30.432	1	4.92752	serum.IgE.measurement	1291	migraine	0.03125
0	32	2	14190	1	0	1	#NAME?	functional.laterality	1291	migraine	0
0	32	1	14191	1	0	1	#NAME?	dyslexia	1291	migraine	0
0	32	85	14107	1	0	1	#NAME?	A1C.measurement	1291	migraine	0
0	32	5	14187	1	0	1	#NAME?	follicle.stimulating.hormone.measurement	1291	migraine	0
0	32	3	14189	1	0	1	#NAME?	triple.negative.breast.cancer	1291	migraine	0
0	32	107	14085	1	0	1	#NAME?	chronic.kidney.disease	1291	migraine	0
0	32	61	14131	1	0	1	#NAME?	Tuberculosis	1291	migraine	0
0	32	4	14188	1	0	1	#NAME?	thrombin.generation.potential.measurement	1291	migraine	0
0	32	1	14191	1	0	1	#NAME?	contrast.sensitivity.measurement	1291	migraine	0
0	32	24	14168	1	0	1	#NAME?	bladder.carcinoma	1291	migraine	0
0	32	26	14166	1	0	1	#NAME?	adiponectin.measurement	1291	migraine	0
0	32	39	14153	1	0	1	#NAME?	cognitive.decline	1291	migraine	0
0	32	373	13819	1	0	1	#NAME?	total.cholesterol.measurement	1291	migraine	0
0	32	185	14007	1	0	1	#NAME?	alcohol.drinking	1291	migraine	0
0	32	4	14188	1	0	1	#NAME?	serum.dimethylarginine.measurement	1291	migraine	0
0	32	2	14190	1	0	1	#NAME?	asymmetrical.dimethylarginine.measurement	1291	migraine	0
1	31	29	14163	0.0654	15.7388	1	3.97626	acne	1291	migraine	0.03125
0	32	55	14137	1	0	1	#NAME?	basal.cell.carcinoma	1291	migraine	0
0	32	16	14176	1	0	1	#NAME?	bone.quantitative.ultrasound.measurement	1291	migraine	0
0	32	43	14149	1	0	1	#NAME?	Hodgkins.lymphoma	1291	migraine	0
0	32	88	14104	1	0	1	#NAME?	age.at.onset	1291	migraine	0
1	31	176	14016	0.330443	2.56861	1	1.36099	colorectal.cancer	1291	migraine	0.03125
0	32	8	14184	1	0	1	#NAME?	gamma.linolenic.acid.measurement	1291	migraine	0
0	32	18	14174	1	0	1	#NAME?	Sjogren.syndrome	1291	migraine	0
0	32	2	14190	1	0	1	#NAME?	small.intestine.neuroendocrine.tumor	1291	migraine	0
0	32	44	14148	1	0	1	#NAME?	cognitive.impairment	1291	migraine	0
0	32	37	14155	1	0	1	#NAME?	cognitive.decline.measurement	1291	migraine	0
0	32	8	14184	1	0	1	#NAME?	cerebral.amyloid.deposition.measurement	1291	migraine	0
0	32	4	14188	1	0	1	#NAME?	carotid.artery.intima.media.thickness	1291	migraine	0
0	32	1	14191	1	0	1	#NAME?	collagenous.colitis	1291	migraine	0
0	32	12	14180	1	0	1	#NAME?	malaria	1291	migraine	0
0	32	85	14107	1	0	1	#NAME?	primary.biliary.cirrhosis	1291	migraine	0
1	31	53	14139	0.114718	8.60123	1	3.10454	myocardial.infarction	1291	migraine	0.03125
0	32	1	14191	1	0	1	#NAME?	influenza.A..H1N1.	1291	migraine	0
0	32	40	14152	1	0	1	#NAME?	lipoprotein.A.measurement	1291	migraine	0
5	27	572	13620	0.00876904	4.40856	1	2.14031	pulse.pressure.measurement	1291	migraine	0.15625
0	32	18	14174	1	0	1	#NAME?	mucocutaneous.lymph.node.syndrome	1291	migraine	0
0	32	4	14188	1	0	1	#NAME?	coronary.aneurysm	1291	migraine	0
0	32	48	14144	1	0	1	#NAME?	myositis	1291	migraine	0
0	32	25	14167	1	0	1	#NAME?	response.to.lithium.ion	1291	migraine	0
0	32	19	14173	1	0	1	#NAME?	peripheral.arterial.disease	1291	migraine	0
0	32	13	14179	1	0	1	#NAME?	response.to.radiation	1291	migraine	0
0	32	13	14179	1	0	1	#NAME?	Cystic.fibrosis	1291	migraine	0
0	32	9	14183	1	0	1	#NAME?	lung.disease.severity.measurement	1291	migraine	0
0	32	46	14146	1	0	1	#NAME?	von.Willebrand.factor.measurement	1291	migraine	0
0	32	4	14188	1	0	1	#NAME?	alcoholic.liver.cirrhosis	1291	migraine	0
0	32	2	14190	1	0	1	#NAME?	skin.and.soft.tissue.Staphylococcus.aureus.infection	1291	migraine	0
1	31	67	14125	0.142313	6.79726	1	2.76495	Testicular.Germ.Cell.Tumor	1291	migraine	0.03125
0	32	62	14130	1	0	1	#NAME?	lung.adenocarcinoma	1291	migraine	0
0	32	251	13941	1	0	1	#NAME?	systemic.lupus.erythematosus	1291	migraine	0
0	32	27	14165	1	0	1	#NAME?	esophageal.adenocarcinoma	1291	migraine	0
0	32	296	13896	1	0	1	#NAME?	depressive.symptom.measurement	1291	migraine	0
0	32	5	14187	1	0	1	#NAME?	stressful.life.event.measurement	1291	migraine	0
0	32	4	14188	1	0	1	#NAME?	behavioural.disinhibition.measurement	1291	migraine	0
0	32	166	14026	1	0	1	#NAME?	risky.sexual.behaviour.measurement	1291	migraine	0
0	32	12	14180	1	0	1	#NAME?	subcutaneous.adipose.tissue.measurement	1291	migraine	0
0	32	15	14177	1	0	1	#NAME?	interleukin.10.measurement	1291	migraine	0
0	32	47	14145	1	0	1	#NAME?	HIV.1.infection	1291	migraine	0
0	32	4	14188	1	0	1	#NAME?	HIV.viral.set.point.measurement	1291	migraine	0
0	32	36	14156	1	0	1	#NAME?	childhood.onset.asthma	1291	migraine	0
0	32	12	14180	1	0	1	#NAME?	atopic.march	1291	migraine	0
0	32	20	14172	1	0	1	#NAME?	diarrhea	1291	migraine	0
0	32	3	14189	1	0	1	#NAME?	leukopenia	1291	migraine	0
0	32	4	14188	1	0	1	#NAME?	response.to.thiopurine	1291	migraine	0
0	32	315	13877	1	0	1	#NAME?	inflammatory.bowel.disease	1291	migraine	0
0	32	18	14174	1	0	1	#NAME?	gastric.carcinoma	1291	migraine	0
1	31	335	13857	0.535048	1.3343	1	0.416078	cancer	1291	migraine	0.03125
0	32	2	14190	1	0	1	#NAME?	response.to.pazopanib	1291	migraine	0
0	32	7	14185	1	0	1	#NAME?	nicotine.dependence	1291	migraine	0
0	32	1	14191	1	0	1	#NAME?	glucose.homeostasis.measurement	1291	migraine	0
0	32	7	14185	1	0	1	#NAME?	acute.insulin.response.measurement	1291	migraine	0
0	32	1	14191	1	0	1	#NAME?	disposition.index.measurement	1291	migraine	0
0	32	33	14159	1	0	1	#NAME?	IGA.glomerulonephritis	1291	migraine	0
0	32	1	14191	1	0	1	#NAME?	white.wine.liking.measurement	1291	migraine	0
0	32	9	14183	1	0	1	#NAME?	seropositivity.measurement	1291	migraine	0
0	32	2	14190	1	0	1	#NAME?	Chlamydia.pneumoniae.seropositivity	1291	migraine	0
0	32	74	14118	1	0	1	#NAME?	cleft.palate	1291	migraine	0
0	32	10	14182	1	0	1	#NAME?	drug.use.measurement	1291	migraine	0
0	32	4	14188	1	0	1	#NAME?	aspirin.use.measurement	1291	migraine	0
0	32	4	14188	1	0	1	#NAME?	NSAID.use.measurement	1291	migraine	0
1	31	1193	12999	0.516944	0.351503	1	-1.50839	adolescent.idiopathic.scoliosis	1291	migraine	0.03125
0	32	17	14175	1	0	1	#NAME?	chronic.hepatitis.B.infection	1291	migraine	0
0	32	2	14190	1	0	1	#NAME?	response.to.triamcinolone.acetonide	1291	migraine	0
0	32	2	14190	1	0	1	#NAME?	intraocular.pressure.change.measurement	1291	migraine	0
0	32	3	14189	1	0	1	#NAME?	peanut.allergy.measurement	1291	migraine	0
0	32	1	14191	1	0	1	#NAME?	response.to.dalcetrapib	1291	migraine	0
0	32	61	14131	1	0	1	#NAME?	acute.coronary.syndrome	1291	migraine	0
0	32	8	14184	1	0	1	#NAME?	cardiovascular.event.measurement	1291	migraine	0
0	32	7	14185	1	0	1	#NAME?	IgG.index	1291	migraine	0
0	32	10	14182	1	0	1	#NAME?	oligoclonal.band.measurement	1291	migraine	0
1	31	18	14174	0.0419161	25.3774	1	4.66547	hippocampal.volume	1291	migraine	0.03125
0	32	13	14179	1	0	1	#NAME?	brain.volume.measurement	1291	migraine	0
0	32	18	14174	1	0	1	#NAME?	intracranial.volume.measurement	1291	migraine	0
0	32	19	14173	1	0	1	#NAME?	thyroid.carcinoma	1291	migraine	0
0	32	36	14156	1	0	1	#NAME?	optic.disc.area.measurement	1291	migraine	0
0	32	45	14147	1	0	1	#NAME?	optic.cup.area.measurement	1291	migraine	0
0	32	69	14123	1	0	1	#NAME?	wet.macular.degeneration	1291	migraine	0
0	32	7	14185	1	0	1	#NAME?	axial.length.measurement	1291	migraine	0
0	32	25	14167	1	0	1	#NAME?	renal.cell.carcinoma	1291	migraine	0
0	32	42	14150	1	0	1	#NAME?	corneal.topography	1291	migraine	0
0	32	62	14130	1	0	1	#NAME?	estrogen.receptor.negative.breast.cancer	1291	migraine	0
0	32	3	14189	1	0	1	#NAME?	gene.methylation.measurement	1291	migraine	0
0	32	326	13866	1	0	1	#NAME?	blood.metabolite.measurement	1291	migraine	0
0	32	2	14190	1	0	1	#NAME?	X12063.measurement	1291	migraine	0
0	32	1	14191	1	0	1	#NAME?	mannose.measurement	1291	migraine	0
0	32	3	14189	1	0	1	#NAME?	facial.pigmentation.measurement	1291	migraine	0
0	32	5	14187	1	0	1	#NAME?	cytotoxicity.measurement	1291	migraine	0
0	32	25	14167	1	0	1	#NAME?	response.to.clozapine	1291	migraine	0
0	32	3	14189	1	0	1	#NAME?	ADAMTS13.activity.measurement	1291	migraine	0
0	32	2	14190	1	0	1	#NAME?	APOE.carrier.status	1291	migraine	0
0	32	2	14190	1	0	1	#NAME?	sporadic.Creutzfeld.Jacob.disease	1291	migraine	0
0	32	2	14190	1	0	1	#NAME?	Bladder.exstrophy	1291	migraine	0
0	32	20	14172	1	0	1	#NAME?	peripheral.neuropathy	1291	migraine	0
0	32	7	14185	1	0	1	#NAME?	response.to.vincristine	1291	migraine	0
0	32	21	14171	1	0	1	#NAME?	gout	1291	migraine	0
0	32	21	14171	1	0	1	#NAME?	response.to.selective.serotonin.reuptake.inhibitor	1291	migraine	0
0	32	2	14190	1	0	1	#NAME?	recalcitrant.atopic.dermatitis	1291	migraine	0
0	32	8	14184	1	0	1	#NAME?	interleukin.6.measurement	1291	migraine	0
0	32	1	14191	1	0	1	#NAME?	response.to.cytokine	1291	migraine	0
0	32	476	13716	0.6268	0	1	#NAME?	psoriasis	1291	migraine	0
0	32	2	14190	1	0	1	#NAME?	asparaginase.hypersensitivity	1291	migraine	0
0	32	2	14190	1	0	1	#NAME?	response.to.lapatinib	1291	migraine	0
0	32	54	14138	1	0	1	#NAME?	multiple.myeloma	1291	migraine	0
0	32	31	14161	1	0	1	#NAME?	monoclonal.gammopathy	1291	migraine	0
0	32	3	14189	1	0	1	#NAME?	cancer.aggressiveness.measurement	1291	migraine	0
0	32	3	14189	1	0	1	#NAME?	Gleason.score.measurement	1291	migraine	0
0	32	2	14190	1	0	1	#NAME?	response.to.paclitaxel	1291	migraine	0
0	32	65	14127	1	0	1	#NAME?	autoimmune.thyroid.disease	1291	migraine	0
0	32	160	14032	1	0	1	#NAME?	type.I.diabetes.mellitus	1291	migraine	0
0	32	3	14189	1	0	1	#NAME?	childhood.cancer	1291	migraine	0
0	32	4	14188	1	0	1	#NAME?	Pituitary.Gland.Adenoma	1291	migraine	0
0	32	5	14187	1	0	1	#NAME?	radius.bone.mineral.density	1291	migraine	0
0	32	9	14183	1	0	1	#NAME?	bone.mineral.content.measurement	1291	migraine	0
0	32	9	14183	1	0	1	#NAME?	magnesium.measurement	1291	migraine	0
0	32	10	14182	1	0	1	#NAME?	ovarian.mucinous.adenocarcinoma	1291	migraine	0
0	32	6	14186	1	0	1	#NAME?	Corticobasal.degeneration	1291	migraine	0
0	32	74	14118	1	0	1	#NAME?	intraocular.pressure.measurement	1291	migraine	0
0	32	23	14169	1	0	1	#NAME?	Malignant.epithelial.tumor.of.ovary	1291	migraine	0
0	32	1	14191	1	0	1	#NAME?	superior.frontal.gyrus.grey.matter.volume.measurement	1291	migraine	0
0	32	16	14176	1	0	1	#NAME?	dense.area.measurement	1291	migraine	0
0	32	17	14175	1	0	1	#NAME?	mammographic.density.measurement	1291	migraine	0
0	32	2	14190	1	0	1	#NAME?	non.dense.area.measurement	1291	migraine	0
0	32	6	14186	1	0	1	#NAME?	mammographic.density.percentage	1291	migraine	0
0	32	1	14191	1	0	1	#NAME?	cumulative.dose.response.to.bevacizumab	1291	migraine	0
0	32	1	14191	1	0	1	#NAME?	chemotherapy.induced.hypertension	1291	migraine	0
0	32	6	14186	1	0	1	#NAME?	longitudinal.BMI.measurement	1291	migraine	0
0	32	4	14188	1	0	1	#NAME?	reading	1291	migraine	0
0	32	6	14186	1	0	1	#NAME?	Vogt.Koyanagi.Harada.disease	1291	migraine	0
0	32	5	14187	1	0	1	#NAME?	selenium.measurement	1291	migraine	0
0	32	2	14190	1	0	1	#NAME?	angiotensin.converting.enzyme.measurement	1291	migraine	0
0	32	13	14179	1	0	1	#NAME?	Alzheimer.s.disease.biomarker.measurement	1291	migraine	0
0	32	4	14188	1	0	1	#NAME?	CCL4.measurement	1291	migraine	0
0	32	4	14188	1	0	1	#NAME?	matrix.metalloproteinase.measurement	1291	migraine	0
0	32	15	14177	1	0	1	#NAME?	response.to.statin	1291	migraine	0
0	32	60	14132	1	0	1	#NAME?	fasting.blood.glucose.measurement	1291	migraine	0
0	32	37	14155	1	0	1	#NAME?	optic.disc.size.measurement	1291	migraine	0
0	32	2	14190	1	0	1	#NAME?	infant.expressive.language.ability	1291	migraine	0
0	32	50	14142	1	0	1	#NAME?	brain.aneurysm	1291	migraine	0
0	32	29	14163	1	0	1	#NAME?	vitamin.D.measurement	1291	migraine	0
0	32	4	14188	1	0	1	#NAME?	hypermetropia	1291	migraine	0
0	32	131	14061	1	0	1	#NAME?	Myopia	1291	migraine	0
0	32	154	14038	1	0	1	#NAME?	self.reported.educational.attainment	1291	migraine	0
0	32	13	14179	1	0	1	#NAME?	coffee.consumption	1291	migraine	0
0	32	10	14182	1	0	1	#NAME?	cups.of.coffee.per.day.measurement	1291	migraine	0
0	32	18	14174	1	0	1	#NAME?	protein.C.measurement	1291	migraine	0
0	32	111	14081	1	0	1	#NAME?	hypertension	1291	migraine	0
0	32	2	14190	1	0	1	#NAME?	typhoid.fever	1291	migraine	0
0	32	1	14191	1	0	1	#NAME?	episodic.memory	1291	migraine	0
0	32	1	14191	1	0	1	#NAME?	psychotic.symptoms	1291	migraine	0
0	32	10	14182	1	0	1	#NAME?	eosinophilic.esophagitis	1291	migraine	0
0	32	79	14113	1	0	1	#NAME?	PR.interval	1291	migraine	0
0	32	36	14156	1	0	1	#NAME?	leprosy	1291	migraine	0
0	32	7	14185	1	0	1	#NAME?	Hashimoto.s.thyroiditis	1291	migraine	0
0	32	63	14129	1	0	1	#NAME?	prostate.specific.antigen.measurement	1291	migraine	0
0	32	11	14181	1	0	1	#NAME?	Stevens.Johnson.syndrome	1291	migraine	0
0	32	11	14181	1	0	1	#NAME?	toxic.epidermal.necrolysis	1291	migraine	0
0	32	25	14167	1	0	1	#NAME?	iron.biomarker.measurement	1291	migraine	0
0	32	13	14179	1	0	1	#NAME?	ferritin.measurement	1291	migraine	0
0	32	16	14176	1	0	1	#NAME?	transferrin.saturation.measurement	1291	migraine	0
0	32	12	14180	1	0	1	#NAME?	transferrin.measurement	1291	migraine	0
0	32	10	14182	1	0	1	#NAME?	serum.iron.measurement	1291	migraine	0
0	32	4	14188	1	0	1	#NAME?	post.traumatic.stress.disorder	1291	migraine	0
0	32	4	14188	1	0	1	#NAME?	Astigmatism	1291	migraine	0
0	32	21	14171	1	0	1	#NAME?	total.iron.binding.capacity	1291	migraine	0
0	32	28	14164	1	0	1	#NAME?	beta.amyloid.1.42.measurement	1291	migraine	0
0	32	102	14090	1	0	1	#NAME?	cerebrospinal.fluid.biomarker.measurement	1291	migraine	0
0	32	6	14186	1	0	1	#NAME?	left.inferior.lateral.ventricle.volume.measurement	1291	migraine	0
0	32	4	14188	1	0	1	#NAME?	pulmonary.artery.enlargement	1291	migraine	0
0	32	58	14134	1	0	1	#NAME?	chronic.obstructive.pulmonary.disease	1291	migraine	0
0	32	25	14167	1	0	1	#NAME?	membranous.glomerulonephritis	1291	migraine	0
0	32	4	14188	1	0	1	#NAME?	sleep.duration	1291	migraine	0
0	32	5	14187	1	0	1	#NAME?	chronic.bronchitis	1291	migraine	0
0	32	2	14190	1	0	1	#NAME?	GFR.change.measurement	1291	migraine	0
1	31	3	14189	0.0089695	151.984	1	7.24778	cervical.artery.dissection	1291	migraine	0.03125
0	32	1	14191	1	0	1	#NAME?	Kashin.Beck.disease	1291	migraine	0
0	32	2	14190	1	0	1	#NAME?	nicotine.glucuronidation.measurement	1291	migraine	0
0	32	19	14173	1	0	1	#NAME?	cotinine.glucuronidation.measurement	1291	migraine	0
0	32	64	14128	1	0	1	#NAME?	hepatitis	1291	migraine	0
0	32	7	14185	1	0	1	#NAME?	L.arginine.measurement	1291	migraine	0
0	32	2	14190	1	0	1	#NAME?	carbon.monoxide.exhalation.measurement	1291	migraine	0
0	32	3	14189	1	0	1	#NAME?	symmetrical.dimethylarginine.measurement	1291	migraine	0
0	32	12	14180	1	0	1	#NAME?	anterior.uveitis	1291	migraine	0
0	32	1	14191	1	0	1	#NAME?	stricture	1291	migraine	0
0	32	1	14191	1	0	1	#NAME?	complicated.disease.course	1291	migraine	0
0	32	8	14184	1	0	1	#NAME?	febrile.seizures	1291	migraine	0
0	32	6	14186	1	0	1	#NAME?	MMR.related.febrile.seizures	1291	migraine	0
0	32	1	14191	1	0	1	#NAME?	serum.VEGFR2.concentration.measurement	1291	migraine	0
0	32	19	14173	1	0	1	#NAME?	infant.body.height	1291	migraine	0
0	32	10	14182	1	0	1	#NAME?	fetal.hemoglobin.measurement	1291	migraine	0
0	32	17	14175	1	0	1	#NAME?	longevity	1291	migraine	0
0	32	3	14189	1	0	1	#NAME?	very.long.chain.saturated.fatty.acid.measurement	1291	migraine	0
0	32	3	14189	1	0	1	#NAME?	hippocampal.sclerosis.of.aging	1291	migraine	0
0	32	4	14188	1	0	1	#NAME?	cerebral.amyloid.angiopathy	1291	migraine	0
0	32	11	14181	1	0	1	#NAME?	response.to.anticoagulant	1291	migraine	0
0	32	6	14186	1	0	1	#NAME?	soluble.interleukin.2.receptor.subunit.alpha.measurement	1291	migraine	0
0	32	3	14189	1	0	1	#NAME?	gas.trapping.measurement	1291	migraine	0
0	32	2	14190	1	0	1	#NAME?	Dysphagia	1291	migraine	0
0	32	15	14177	1	0	1	#NAME?	nicotine.metabolite.ratio	1291	migraine	0
0	32	4	14188	1	0	1	#NAME?	erythrocyte.cadmium.measurement	1291	migraine	0
0	32	10	14182	1	0	1	#NAME?	white.matter.hyperintensity.measurement	1291	migraine	0
0	32	15	14177	1	0	1	#NAME?	endometrial.carcinoma	1291	migraine	0
0	32	29	14163	1	0	1	#NAME?	hair.color	1291	migraine	0
0	32	10	14182	1	0	1	#NAME?	Mitral.valve.prolapse	1291	migraine	0
0	32	6	14186	1	0	1	#NAME?	skin.sensitivity.to.sun	1291	migraine	0
0	32	57	14135	1	0	1	#NAME?	Ischemic.stroke	1291	migraine	0
0	32	3	14189	1	0	1	#NAME?	urinary.S.phenylmercapturic.acid.measurement	1291	migraine	0
0	32	30	14162	1	0	1	#NAME?	drug.induced.agranulocytosis	1291	migraine	0
0	32	9	14183	1	0	1	#NAME?	response.to.thioamide	1291	migraine	0
0	32	3	14189	1	0	1	#NAME?	cardiac.embolism	1291	migraine	0
0	32	1	14191	1	0	1	#NAME?	clinical.ideal.cardiovascular.health	1291	migraine	0
0	32	3	14189	1	0	1	#NAME?	seasonal.gut.microbiome.measurement	1291	migraine	0
0	32	2	14190	1	0	1	#NAME?	lactate.measurement	1291	migraine	0
0	32	5	14187	1	0	1	#NAME?	trichloroethylene.induced.hypersensitivity	1291	migraine	0
0	32	7	14185	1	0	1	#NAME?	cingulate.cortex.measurement	1291	migraine	0
0	32	29	14163	1	0	1	#NAME?	hepatitis.B.infection	1291	migraine	0
0	32	4	14188	1	0	1	#NAME?	Susceptibility.to.viral.and.mycobacterial.infections	1291	migraine	0
0	32	1	14191	1	0	1	#NAME?	intermittent.Staphylococcus.aureus.carrier.status	1291	migraine	0
0	32	4	14188	1	0	1	#NAME?	lobe.size	1291	migraine	0
0	32	84	14108	1	0	1	#NAME?	lobe.attachment	1291	migraine	0
0	32	1	14191	1	0	1	#NAME?	antitragus.size	1291	migraine	0
0	32	3	14189	1	0	1	#NAME?	helix.rolling	1291	migraine	0
0	32	3	14189	1	0	1	#NAME?	folding.of.antihelix	1291	migraine	0
0	32	8	14184	1	0	1	#NAME?	outer.ear.morphology.trait	1291	migraine	0
0	32	2	14190	1	0	1	#NAME?	gait.measurement	1291	migraine	0
0	32	2	14190	1	0	1	#NAME?	childhood.aggressive.behaviour.measurement	1291	migraine	0
0	32	403	13789	1	0	1	#NAME?	neuroticism.measurement	1291	migraine	0
0	32	12	14180	1	0	1	#NAME?	response.to.lamotrigine	1291	migraine	0
0	32	14	14178	1	0	1	#NAME?	maculopapular.eruption	1291	migraine	0
0	32	49	14143	1	0	1	#NAME?	epilepsy	1291	migraine	0
1	31	33	14159	0.0738006	13.832	1	3.78994	metastasis.measurement	1291	migraine	0.03125
0	32	1	14191	1	0	1	#NAME?	date.of.diagnosis	1291	migraine	0
0	32	4	14188	1	0	1	#NAME?	osteosarcoma	1291	migraine	0
0	32	2	14190	1	0	1	#NAME?	skin.fluorescence.measurement	1291	migraine	0
0	32	44	14148	1	0	1	#NAME?	X3.hydroxypropylmercapturic.acid.measurement	1291	migraine	0
0	32	120	14072	1	0	1	#NAME?	smoking.cessation	1291	migraine	0
0	32	1	14191	1	0	1	#NAME?	functional.decline.measurement	1291	migraine	0
0	32	31	14161	1	0	1	#NAME?	smoking.behaviour.measurement	1291	migraine	0
0	32	22	14170	1	0	1	#NAME?	hip.bone.mineral.density	1291	migraine	0
0	32	51	14141	1	0	1	#NAME?	urinary.metabolite.measurement	1291	migraine	0
0	32	2	14190	1	0	1	#NAME?	Staphylococcus.aureus.infection	1291	migraine	0
0	32	28	14164	1	0	1	#NAME?	body.weight	1291	migraine	0
0	32	31	14161	1	0	1	#NAME?	central.nervous.system.cancer	1291	migraine	0
0	32	16	14176	1	0	1	#NAME?	glioblastoma.multiforme	1291	migraine	0
0	32	6	14186	1	0	1	#NAME?	leptin.measurement	1291	migraine	0
0	32	3	14189	1	0	1	#NAME?	BMI.adjusted.leptin.measurement	1291	migraine	0
0	32	8	14184	1	0	1	#NAME?	hair.morphology	1291	migraine	0
0	32	2	14190	1	0	1	#NAME?	hormone.replacement.therapy	1291	migraine	0
0	32	7	14185	1	0	1	#NAME?	rheumatoid.factor.seropositivity.measurement	1291	migraine	0
0	32	2	14190	1	0	1	#NAME?	rheumatoid.factor.measurement	1291	migraine	0
0	32	2	14190	1	0	1	#NAME?	response.to.antidepressant	1291	migraine	0
0	32	1	14191	1	0	1	#NAME?	entorhinal.cortical.volume	1291	migraine	0
0	32	373	13819	1	0	1	#NAME?	ulcerative.colitis	1291	migraine	0
0	32	32	14160	1	0	1	#NAME?	factor.VIII.measurement	1291	migraine	0
0	32	12	14180	1	0	1	#NAME?	factor.VII.measurement	1291	migraine	0
0	32	6	14186	1	0	1	#NAME?	emphysema.imaging.measurement	1291	migraine	0
0	32	20	14172	1	0	1	#NAME?	airway.imaging.measurement	1291	migraine	0
0	32	4	14188	1	0	1	#NAME?	cardiovascular.disease.biomarker.measurement	1291	migraine	0
0	32	2	14190	1	0	1	#NAME?	obsessive.compulsive.symptom.measurement	1291	migraine	0
0	32	22	14170	1	0	1	#NAME?	treatment.refractory.schizophrenia	1291	migraine	0
0	32	1	14191	1	0	1	#NAME?	sex.ratio	1291	migraine	0
0	32	5	14187	1	0	1	#NAME?	response.to.risperidone	1291	migraine	0
0	32	3	14189	1	0	1	#NAME?	response.to.antineoplastic.agent	1291	migraine	0
1	31	65	14127	0.138422	7.00938	1	2.80929	heart.rate	1291	migraine	0.03125
0	32	1	14191	1	0	1	#NAME?	lycopene.measurement	1291	migraine	0
0	32	55	14137	1	0	1	#NAME?	spine.bone.mineral.density	1291	migraine	0
0	32	2	14190	1	0	1	#NAME?	platelet.reactivity.measurement	1291	migraine	0
0	32	1	14191	1	0	1	#NAME?	thrombus.formation.measurement	1291	migraine	0
0	32	1	14191	1	0	1	#NAME?	rotator.cuff.tear	1291	migraine	0
0	32	2	14190	1	0	1	#NAME?	hemoglobin.A1.measurement	1291	migraine	0
0	32	1	14191	1	0	1	#NAME?	small.artery.occlusion	1291	migraine	0
0	32	2	14190	1	0	1	#NAME?	plasma.betaine.measurement	1291	migraine	0
0	32	2	14190	1	0	1	#NAME?	angiographic.measurement	1291	migraine	0
0	32	5	14187	1	0	1	#NAME?	small.vessel.stroke	1291	migraine	0
0	32	10	14182	1	0	1	#NAME?	FEV.change.measurement	1291	migraine	0
0	32	1	14191	1	0	1	#NAME?	response.to.montelukast	1291	migraine	0
0	32	1	14191	1	0	1	#NAME?	response.to.high.fat.food.intake	1291	migraine	0
0	32	7	14185	1	0	1	#NAME?	triglyceride.change.measurement	1291	migraine	0
0	32	1	14191	1	0	1	#NAME?	concentration.dose.ratio	1291	migraine	0
0	32	2	14190	1	0	1	#NAME?	response.to.anticonvulsant	1291	migraine	0
0	32	39	14153	1	0	1	#NAME?	cutaneous.melanoma	1291	migraine	0
0	32	1	14191	1	0	1	#NAME?	amyloid.plaque.accumulation.rate	1291	migraine	0
0	32	1	14191	1	0	1	#NAME?	gastric.cardia.carcinoma	1291	migraine	0
0	32	14	14178	1	0	1	#NAME?	glycerophospholipid.measurement	1291	migraine	0
0	32	94	14098	1	0	1	#NAME?	amino.acid.measurement	1291	migraine	0
0	32	18	14174	1	0	1	#NAME?	sphingolipid.measurement	1291	migraine	0
0	32	12	14180	1	0	1	#NAME?	acylcarnitine.measurement	1291	migraine	0
1	31	36	14156	0.0800529	12.6727	1	3.66366	pancreatic.carcinoma	1291	migraine	0.03125
0	32	2	14190	1	0	1	#NAME?	longitudinal.alcohol.consumption.measurement	1291	migraine	0
0	32	33	14159	1	0	1	#NAME?	polycystic.ovary.syndrome	1291	migraine	0
0	32	95	14097	1	0	1	#NAME?	Parkinson.s.disease	1291	migraine	0
0	32	6	14186	1	0	1	#NAME?	kidney.stone	1291	migraine	0
0	32	15	14177	1	0	1	#NAME?	cutaneous.squamous.cell.carcinoma	1291	migraine	0
0	32	90	14102	1	0	1	#NAME?	nasopharyngeal.neoplasm	1291	migraine	0
1	31	78	14114	0.163408	5.83504	1	2.54474	coronary.artery.disease	1291	migraine	0.03125
0	32	4	14188	1	0	1	#NAME?	diabetic.nephropathy	1291	migraine	0
0	32	107	14085	1	0	1	#NAME?	lipid.measurement	1291	migraine	0
0	32	17	14175	1	0	1	#NAME?	coagulation.factor.measurement	1291	migraine	0
0	32	13	14179	1	0	1	#NAME?	nodular.sclerosis.Hodgkin.lymphoma	1291	migraine	0
0	32	11	14181	1	0	1	#NAME?	alpha.linolenic.acid.measurement	1291	migraine	0
0	32	4	14188	1	0	1	#NAME?	dihomo.gamma.linolenic.acid.measurement	1291	migraine	0
0	32	8	14184	1	0	1	#NAME?	linoleic.acid.measurement	1291	migraine	0
0	32	7	14185	1	0	1	#NAME?	arachidonic.acid.measurement	1291	migraine	0
0	32	4	14188	1	0	1	#NAME?	delta.6.desaturase.measurement	1291	migraine	0
1	31	193	13999	0.35592	2.33954	1	1.22623	age.at.menarche	1291	migraine	0.03125
0	32	90	14102	1	0	1	#NAME?	age.related.hearing.impairment	1291	migraine	0
0	32	3	14189	1	0	1	#NAME?	cannabis.dependence.measurement	1291	migraine	0
0	32	41	14151	1	0	1	#NAME?	Common.variable.immunodeficiency	1291	migraine	0
0	32	306	13886	1	0	1	#NAME?	ankylosing.spondylitis	1291	migraine	0
0	32	41	14151	1	0	1	#NAME?	autoimmune.disease	1291	migraine	0
0	32	72	14120	1	0	1	#NAME?	juvenile.idiopathic.arthritis	1291	migraine	0
0	32	5	14187	1	0	1	#NAME?	endometrial.neoplasm	1291	migraine	0
0	32	59	14133	1	0	1	#NAME?	atrophic.macular.degeneration	1291	migraine	0
0	32	79	14113	1	0	1	#NAME?	forced.expiratory.volume	1291	migraine	0
0	32	1	14191	1	0	1	#NAME?	Uveal.Melanoma	1291	migraine	0
0	32	3	14189	1	0	1	#NAME?	psychosis.predisposition.measurement	1291	migraine	0
0	32	218	13974	1	0	1	#NAME?	waist.hip.ratio	1291	migraine	0
0	32	194	13998	1	0	1	#NAME?	BMI.adjusted.waist.hip.ratio	1291	migraine	0
0	32	270	13922	1	0	1	#NAME?	physical.activity.measurement	1291	migraine	0
0	32	1	14191	1	0	1	#NAME?	disease.recurrence	1291	migraine	0
0	32	25	14167	1	0	1	#NAME?	lean.body.mass	1291	migraine	0
0	32	2	14190	1	0	1	#NAME?	laterality.measurement	1291	migraine	0
0	32	18	14174	1	0	1	#NAME?	aortic.root.size	1291	migraine	0
0	32	12	14180	1	0	1	#NAME?	initial.pursuit.acceleration	1291	migraine	0
0	32	5	14187	1	0	1	#NAME?	pursuit.maintenance.gain.measurement	1291	migraine	0
0	32	2	14190	1	0	1	#NAME?	antisaccade.response.measurement	1291	migraine	0
0	32	2	14190	1	0	1	#NAME?	response.to.trauma.exposure	1291	migraine	0
0	32	14	14178	1	0	1	#NAME?	alcohol.dependence.measurement	1291	migraine	0
0	32	2	14190	1	0	1	#NAME?	magnesium.creatinine.ratio.measurement	1291	migraine	0
0	32	3	14189	1	0	1	#NAME?	idiopathic.osteonecrosis.of.the.femoral.head	1291	migraine	0
0	32	4	14188	1	0	1	#NAME?	appendicular.lean.mass	1291	migraine	0
0	32	1	14191	1	0	1	#NAME?	vesicoureteral.reflux	1291	migraine	0
0	32	8	14184	1	0	1	#NAME?	glucose.dependent.insulinotropic.peptide.measurement	1291	migraine	0
0	32	18	14174	1	0	1	#NAME?	glucose.tolerance.test	1291	migraine	0
0	32	25	14167	1	0	1	#NAME?	restless.legs.syndrome	1291	migraine	0
0	32	37	14155	1	0	1	#NAME?	neutrophil.count	1291	migraine	0
0	32	11	14181	1	0	1	#NAME?	eye.color	1291	migraine	0
0	32	9	14183	1	0	1	#NAME?	putamen.volume	1291	migraine	0
0	32	1	14191	1	0	1	#NAME?	pregnancy.induced.alloimmunization	1291	migraine	0
0	32	138	14054	1	0	1	#NAME?	intelligence	1291	migraine	0
0	32	2	14190	1	0	1	#NAME?	spinal.fracture	1291	migraine	0
0	32	16	14176	1	0	1	#NAME?	heart.rate.variability.measurement	1291	migraine	0
0	32	2	14190	1	0	1	#NAME?	response.to.metformin	1291	migraine	0
0	32	3	14189	1	0	1	#NAME?	congenital.left.sided.heart.lesions	1291	migraine	0
0	32	80	14112	1	0	1	#NAME?	QT.interval	1291	migraine	0
0	32	2	14190	1	0	1	#NAME?	particulate.matter.air.pollution.measurement	1291	migraine	0
0	32	5	14187	1	0	1	#NAME?	colorectal.health	1291	migraine	0
0	32	1	14191	1	0	1	#NAME?	response.to.carbamazepine	1291	migraine	0
0	32	1	14191	1	0	1	#NAME?	response.to.phenytoin	1291	migraine	0
0	32	11	14181	1	0	1	#NAME?	overall.survival	1291	migraine	0
0	32	13	14179	1	0	1	#NAME?	skin.pigmentation.measurement	1291	migraine	0
0	32	90	14102	1	0	1	#NAME?	suntan	1291	migraine	0
0	32	3	14189	1	0	1	#NAME?	NT.proBNP.measurement	1291	migraine	0
0	32	2	14190	1	0	1	#NAME?	midregional.pro.atrial.natriuretic.peptide.measurement	1291	migraine	0
0	32	25	14167	1	0	1	#NAME?	fasting.blood.insulin.measurement	1291	migraine	0
0	32	7	14185	1	0	1	#NAME?	HOMA.IR	1291	migraine	0
0	32	14	14178	1	0	1	#NAME?	HOMA.B	1291	migraine	0
0	32	3	14189	1	0	1	#NAME?	response.to.opioid	1291	migraine	0
0	32	1	14191	1	0	1	#NAME?	analgesia.requirement.measurement	1291	migraine	0
0	32	7	14185	1	0	1	#NAME?	Lewy.body.dementia	1291	migraine	0
0	32	13	14179	1	0	1	#NAME?	high.altitude.adaptation	1291	migraine	0
0	32	7	14185	1	0	1	#NAME?	IgG.sialylation.measurement	1291	migraine	0
0	32	5	14187	1	0	1	#NAME?	IgG.digalactosylation.measurement	1291	migraine	0
0	32	37	14155	1	0	1	#NAME?	alcoholic.pancreatitis	1291	migraine	0
0	32	3	14189	1	0	1	#NAME?	knee	1291	migraine	0
0	32	10	14182	1	0	1	#NAME?	premature.birth	1291	migraine	0
0	32	40	14152	1	0	1	#NAME?	parental.genotype.effect.measurement	1291	migraine	0
0	32	11	14181	1	0	1	#NAME?	gestational.age	1291	migraine	0
0	32	5	14187	1	0	1	#NAME?	dehydroepiandrosterone.sulphate.measurement	1291	migraine	0
0	32	2	14190	1	0	1	#NAME?	ankle.injury	1291	migraine	0
1	31	49	14143	0.106677	9.30341	1	3.21776	disease.progression.measurement	1291	migraine	0.03125
5	27	6	14186	1.90064e-11	430.565	1.64881e-08	8.75009	migraine.without.aura	1291	migraine	0.15625
0	32	32	14160	1	0	1	#NAME?	systemic.juvenile.idiopathic.arthritis	1291	migraine	0
0	32	28	14164	1	0	1	#NAME?	polyarticular.juvenile.idiopathic.arthritis	1291	migraine	0
0	32	28	14164	1	0	1	#NAME?	rheumatoid.factor.negative	1291	migraine	0
0	32	28	14164	1	0	1	#NAME?	oligoarticular.juvenile.idiopathic.arthritis	1291	migraine	0
0	32	62	14130	1	0	1	#NAME?	systemic.scleroderma	1291	migraine	0
0	32	8	14184	1	0	1	#NAME?	limited.scleroderma	1291	migraine	0
0	32	17	14175	1	0	1	#NAME?	insulin.response.measurement	1291	migraine	0
0	32	39	14153	1	0	1	#NAME?	insulin.measurement	1291	migraine	0
0	32	283	13909	1	0	1	#NAME?	sclerosing.cholangitis	1291	migraine	0
0	32	1	14191	1	0	1	#NAME?	glucagon.like.peptide.1.measurement	1291	migraine	0
0	32	19	14173	1	0	1	#NAME?	progranulin.measurement	1291	migraine	0
0	32	1	14191	1	0	1	#NAME?	tacrolimus.measurement	1291	migraine	0
0	32	3	14189	1	0	1	#NAME?	matrix.metalloproteinase.8.measurement	1291	migraine	0
0	32	1	14191	1	0	1	#NAME?	dietary.potassium.intake.measurement	1291	migraine	0
0	32	4	14188	1	0	1	#NAME?	mixed.cellularity	1291	migraine	0
0	32	5	14187	1	0	1	#NAME?	BNP.measurement	1291	migraine	0
0	32	3	14189	1	0	1	#NAME?	B.type.natriuretic.peptide.to.N.terminal.pro.B.type.natriuretic.peptide.ratio	1291	migraine	0
0	32	2	14190	1	0	1	#NAME?	delayed.reward.discounting.measurement	1291	migraine	0
0	32	7	14185	1	0	1	#NAME?	food.allergy.measurement	1291	migraine	0
0	32	2	14190	1	0	1	#NAME?	mean.fractional.anisotropy.measurement	1291	migraine	0
0	32	12	14180	1	0	1	#NAME?	white.matter.microstructure.measurement	1291	migraine	0
0	32	4	14188	1	0	1	#NAME?	susceptibility.to.chickenpox.measurement	1291	migraine	0
0	32	27	14165	1	0	1	#NAME?	susceptibility.to.childhood.ear.infection.measurement	1291	migraine	0
0	32	1	14191	1	0	1	#NAME?	susceptibility.to.bacterial.meningitis.measurement	1291	migraine	0
0	32	6	14186	1	0	1	#NAME?	susceptibility.to.cold.sores.measurement	1291	migraine	0
0	32	1	14191	1	0	1	#NAME?	susceptibility.to.hepatitis.B.infection.measurement	1291	migraine	0
0	32	2	14190	1	0	1	#NAME?	susceptibility.to.mononucleosis.measurement	1291	migraine	0
0	32	12	14180	1	0	1	#NAME?	susceptibility.to.mumps.measurement	1291	migraine	0
0	32	22	14170	1	0	1	#NAME?	susceptibility.to.plantar.warts.measurement	1291	migraine	0
0	32	22	14170	1	0	1	#NAME?	susceptibility.to.pneumonia.measurement	1291	migraine	0
0	32	23	14169	1	0	1	#NAME?	susceptibility.to.Mycobacterium.tuberculosis.infection.measurement	1291	migraine	0
0	32	4	14188	1	0	1	#NAME?	susceptibility.to.scarlet.fever.measurement	1291	migraine	0
0	32	43	14149	1	0	1	#NAME?	susceptibility.to.shingles.measurement	1291	migraine	0
0	32	4	14188	1	0	1	#NAME?	susceptibility.to.strep.throat.measurement	1291	migraine	0
0	32	100	14092	1	0	1	#NAME?	tonsillectomy.risk.measurement	1291	migraine	0
0	32	4	14188	1	0	1	#NAME?	susceptibility.to.vaginal.yeast.infection.measurement	1291	migraine	0
0	32	5	14187	1	0	1	#NAME?	susceptibility.to.urinary.tract.infection.measurement	1291	migraine	0
0	32	13	14179	1	0	1	#NAME?	N.glycan.measurement	1291	migraine	0
0	32	27	14165	1	0	1	#NAME?	response.to.darapladib	1291	migraine	0
0	32	1	14191	1	0	1	#NAME?	lipoprotein.associated.phospholipase.A.2..change.measurement	1291	migraine	0
0	32	5	14187	1	0	1	#NAME?	maximal.voluntary.ventilation	1291	migraine	0
1	31	50	14142	0.108694	9.12024	1	3.18907	pulmonary.function.measurement	1291	migraine	0.03125
0	32	48	14144	1	0	1	#NAME?	vital.capacity	1291	migraine	0
0	32	19	14173	1	0	1	#NAME?	hair.shape.measurement	1291	migraine	0
0	32	1	14191	1	0	1	#NAME?	clinically.amyopathic.dermatomyositis	1291	migraine	0
0	32	2	14190	1	0	1	#NAME?	luteinizing.hormone.measurement	1291	migraine	0
0	32	63	14129	1	0	1	#NAME?	femoral.neck.bone.mineral.density	1291	migraine	0
0	32	54	14138	1	0	1	#NAME?	aging	1291	migraine	0
0	32	11	14181	1	0	1	#NAME?	Hirschsprung.disease	1291	migraine	0
0	32	22	14170	1	0	1	#NAME?	hepatocellular.carcinoma	1291	migraine	0
0	32	1	14191	1	0	1	#NAME?	non.alcoholic.steatohepatitis	1291	migraine	0
0	32	3	14189	1	0	1	#NAME?	carboxypeptidase.B2.measurement	1291	migraine	0
0	32	4	14188	1	0	1	#NAME?	thrombin.activatable.fibrinolysis.inhibitor.activation.peptide.measurement	1291	migraine	0
0	32	2	14190	1	0	1	#NAME?	diffuse.scleroderma	1291	migraine	0
0	32	2	14190	1	0	1	#NAME?	anti.centromere.antibody.positive.systemic.scleroderma	1291	migraine	0
0	32	2	14190	1	0	1	#NAME?	anti.topoisomerase.I.antibody.positive.systemic.scleroderma	1291	migraine	0
0	32	44	14148	1	0	1	#NAME?	lipoprotein.measurement	1291	migraine	0
0	32	4	14188	1	0	1	#NAME?	total.blood.protein.measurement	1291	migraine	0
0	32	7	14185	1	0	1	#NAME?	dental.caries	1291	migraine	0
0	32	3	14189	1	0	1	#NAME?	serum.IgM.measurement	1291	migraine	0
0	32	1	14191	1	0	1	#NAME?	lipoprotein.associated.phospholipase.A.2..measurement	1291	migraine	0
0	32	9	14183	1	0	1	#NAME?	serum.IgG.measurement	1291	migraine	0
0	32	164	14028	1	0	1	#NAME?	lung.carcinoma	1291	migraine	0
0	32	2	14190	1	0	1	#NAME?	Isolated.scaphocephaly	1291	migraine	0
0	32	21	14171	1	0	1	#NAME?	response.to.fenofibrate	1291	migraine	0
0	32	1	14191	1	0	1	#NAME?	response.to.temozolomide	1291	migraine	0
0	32	43	14149	1	0	1	#NAME?	pancreatitis	1291	migraine	0
0	32	7	14185	1	0	1	#NAME?	CC16.measurement	1291	migraine	0
0	32	12	14180	1	0	1	#NAME?	surfactant.protein.D.measurement	1291	migraine	0
0	32	1	14191	1	0	1	#NAME?	response.to.methotrexate	1291	migraine	0
0	32	19	14173	1	0	1	#NAME?	resting.heart.rate	1291	migraine	0
0	32	1	14191	1	0	1	#NAME?	response.to.quetiapine	1291	migraine	0
0	32	4	14188	1	0	1	#NAME?	alcohol.and.nicotine.codependence	1291	migraine	0
1	31	117	14075	0.234224	3.87987	1	1.95601	FEV.FEC.ratio	1291	migraine	0.03125
0	32	16	14176	1	0	1	#NAME?	digit.length.ratio	1291	migraine	0
0	32	2	14190	1	0	1	#NAME?	visceral.Leishmaniasis	1291	migraine	0
0	32	444	13748	0.625844	0	1	#NAME?	metabolite.measurement	1291	migraine	0
0	32	66	14126	1	0	1	#NAME?	albumin.globulin.ratio.measurement	1291	migraine	0
0	32	4	14188	1	0	1	#NAME?	hepatitis.C.induced.liver.cirrhosis	1291	migraine	0
0	32	3	14189	1	0	1	#NAME?	non.small.cell.lung.carcinoma	1291	migraine	0
0	32	8	14184	1	0	1	#NAME?	osteoporosis	1291	migraine	0
0	32	7	14185	1	0	1	#NAME?	glycoprotein.measurement	1291	migraine	0
0	32	34	14158	1	0	1	#NAME?	renal.system.measurement	1291	migraine	0
0	32	20	14172	1	0	1	#NAME?	tooth.eruption	1291	migraine	0
0	32	19	14173	1	0	1	#NAME?	odontogenesis	1291	migraine	0
0	32	12	14180	1	0	1	#NAME?	brain.connectivity.measurement	1291	migraine	0
0	32	3	14189	1	0	1	#NAME?	congenital.heart.malformation	1291	migraine	0
1	31	48	14144	0.104656	9.49977	1	3.24789	coronary.artery.calcification	1291	migraine	0.03125
0	32	1	14191	1	0	1	#NAME?	congenital.heart.disease	1291	migraine	0
0	32	2	14190	1	0	1	#NAME?	serum.selenium.measurement	1291	migraine	0
0	32	87	14105	1	0	1	#NAME?	Vitiligo	1291	migraine	0
0	32	602	13590	0.64532	0	1	#NAME?	DNA.methylation	1291	migraine	0
0	32	4	14188	1	0	1	#NAME?	Granulomatosis.with.Polyangiitis	1291	migraine	0
0	32	5	14187	1	0	1	#NAME?	anthropometric.measurement	1291	migraine	0
0	32	5	14187	1	0	1	#NAME?	sexual.dimorphism	1291	migraine	0
0	32	6	14186	1	0	1	#NAME?	sunburn	1291	migraine	0
10	22	65	14127	5.2392e-16	98.2439	9.09001e-13	6.6183	migraine.disorder	1291	migraine	0.3125
0	32	41	14151	1	0	1	#NAME?	basophil.count	1291	migraine	0
0	32	24	14168	1	0	1	#NAME?	lymphocyte.count	1291	migraine	0
0	32	1	14191	1	0	1	#NAME?	aortic.valve.calcification	1291	migraine	0
1	31	19	14173	0.0440744	24.0322	1	4.5869	allergic.sensitization.measurement	1291	migraine	0.03125
0	32	51	14141	1	0	1	#NAME?	allergy	1291	migraine	0
0	32	32	14160	1	0	1	#NAME?	homocysteine.measurement	1291	migraine	0
0	32	7	14185	1	0	1	#NAME?	myeloperoxidase.measurement	1291	migraine	0
0	32	2	14190	1	0	1	#NAME?	post.operative.sensory.disturbance	1291	migraine	0
0	32	1	14191	1	0	1	#NAME?	gastric.bypass	1291	migraine	0
0	32	1	14191	1	0	1	#NAME?	body.weight.loss	1291	migraine	0
0	32	4	14188	1	0	1	#NAME?	Brugada.syndrome	1291	migraine	0
0	32	236	13956	1	0	1	#NAME?	waist.circumference	1291	migraine	0
0	32	9	14183	1	0	1	#NAME?	personality.trait	1291	migraine	0
0	32	61	14131	1	0	1	#NAME?	cytokine.measurement	1291	migraine	0
0	32	225	13967	1	0	1	#NAME?	atrial.fibrillation	1291	migraine	0
0	32	23	14169	1	0	1	#NAME?	breast.size	1291	migraine	0
0	32	4	14188	1	0	1	#NAME?	cortical.thickness	1291	migraine	0
0	32	72	14120	1	0	1	#NAME?	androgenetic.alopecia	1291	migraine	0
0	32	5	14187	1	0	1	#NAME?	visceral.adipose.tissue.measurement	1291	migraine	0
0	32	5	14187	1	0	1	#NAME?	visceral.subcutaneous.adipose.tissue.ratio	1291	migraine	0
0	32	17	14175	1	0	1	#NAME?	partial.thromboplastin.time	1291	migraine	0
0	32	14	14178	1	0	1	#NAME?	prothrombin.time.measurement	1291	migraine	0
0	32	3	14189	1	0	1	#NAME?	insulin.resistance	1291	migraine	0
0	32	27	14165	1	0	1	#NAME?	anti.neutrophil.antibody.associated.vasculitis	1291	migraine	0
0	32	20	14172	1	0	1	#NAME?	sex.hormone.binding.globulin.measurement	1291	migraine	0
0	32	67	14125	1	0	1	#NAME?	blood.urea.nitrogen.measurement	1291	migraine	0
0	32	7	14185	1	0	1	#NAME?	resistin.measurement	1291	migraine	0
0	32	23	14169	1	0	1	#NAME?	hepatitis.C.infection	1291	migraine	0
0	32	2	14190	1	0	1	#NAME?	Thyrotoxic.periodic.paralysis	1291	migraine	0
0	32	1	14191	1	0	1	#NAME?	Tourette.syndrome	1291	migraine	0
0	32	2	14190	1	0	1	#NAME?	lentiform.nucleus.measurement	1291	migraine	0
0	32	2	14190	1	0	1	#NAME?	vaspin.measurement	1291	migraine	0
0	32	7	14185	1	0	1	#NAME?	testosterone.measurement	1291	migraine	0
0	32	2	14190	1	0	1	#NAME?	dihydrotestosterone.measurement	1291	migraine	0
0	32	45	14147	1	0	1	#NAME?	mean.platelet.volume	1291	migraine	0
0	32	1	14191	1	0	1	#NAME?	arterial.stiffness.measurement	1291	migraine	0
0	32	14	14178	1	0	1	#NAME?	RR.interval	1291	migraine	0
0	32	11	14181	1	0	1	#NAME?	response.to.antipsychotic.drug	1291	migraine	0
0	32	23	14169	1	0	1	#NAME?	periodontitis	1291	migraine	0
0	32	5	14187	1	0	1	#NAME?	Hemoglobin.E.disease	1291	migraine	0
0	32	16	14176	1	0	1	#NAME?	common.carotid.intimal.medial.thickness	1291	migraine	0
0	32	16	14176	1	0	1	#NAME?	electrocardiography	1291	migraine	0
1	31	63	14129	0.134515	7.23216	1	2.85443	QRS.complex	1291	migraine	0.03125
0	32	7	14185	1	0	1	#NAME?	mood.disorder	1291	migraine	0
0	32	4	14188	1	0	1	#NAME?	angiotensin.converting.enzyme.activity.measurement	1291	migraine	0
0	32	2	14190	1	0	1	#NAME?	response.to.platelet.aggregation.inhibitor	1291	migraine	0
0	32	16	14176	1	0	1	#NAME?	interleukin.18.measurement	1291	migraine	0
0	32	3	14189	1	0	1	#NAME?	e.selectin.measurement	1291	migraine	0
0	32	6	14186	1	0	1	#NAME?	adhesion.molecule.measurement	1291	migraine	0
0	32	3	14189	1	0	1	#NAME?	soluble.P.selectin.measurement	1291	migraine	0
0	32	8	14184	1	0	1	#NAME?	ICAM.1.measurement	1291	migraine	0
0	32	1	14191	1	0	1	#NAME?	leptin.receptor.measurement	1291	migraine	0
0	32	1	14191	1	0	1	#NAME?	C4BP.measurement	1291	migraine	0
0	32	2	14190	1	0	1	#NAME?	response.to.ziprasidone	1291	migraine	0
0	32	2	14190	1	0	1	#NAME?	response.to.olanzapine	1291	migraine	0
0	32	11	14181	1	0	1	#NAME?	osteitis.deformans	1291	migraine	0
0	32	52	14140	1	0	1	#NAME?	heart.failure	1291	migraine	0
0	32	2	14190	1	0	1	#NAME?	Biliary.atresia	1291	migraine	0
0	32	8	14184	1	0	1	#NAME?	platelet.aggregation	1291	migraine	0
0	32	2	14190	1	0	1	#NAME?	phytosterol.measurement	1291	migraine	0
0	32	4	14188	1	0	1	#NAME?	vitamin.D.deficiency	1291	migraine	0
0	32	6	14186	1	0	1	#NAME?	conduct.disorder	1291	migraine	0
0	32	25	14167	1	0	1	#NAME?	emphysema	1291	migraine	0
0	32	2	14190	1	0	1	#NAME?	puberty.onset.measurement	1291	migraine	0
0	32	6	14186	1	0	1	#NAME?	recombination.measurement	1291	migraine	0
0	32	6	14186	1	0	1	#NAME?	thyroid.peroxidase.antibody.measurement	1291	migraine	0
0	32	1	14191	1	0	1	#NAME?	language.impairment	1291	migraine	0
0	32	13	14179	1	0	1	#NAME?	response.to.reverse.transcriptase.inhibitor	1291	migraine	0
0	32	2	14190	1	0	1	#NAME?	urinary.uromodulin.measurement	1291	migraine	0
0	32	4	14188	1	0	1	#NAME?	intracerebral.hemorrhage	1291	migraine	0
0	32	150	14042	1	0	1	#NAME?	serum.metabolite.measurement	1291	migraine	0
0	32	2	14190	1	0	1	#NAME?	social.communication.impairment	1291	migraine	0
0	32	1	14191	1	0	1	#NAME?	vitamin.D.binding.protein.measurement	1291	migraine	0
0	32	15	14177	1	0	1	#NAME?	P.wave.duration	1291	migraine	0
0	32	11	14181	1	0	1	#NAME?	PR.segment	1291	migraine	0
0	32	8	14184	1	0	1	#NAME?	omega.6.polyunsaturated.fatty.acid.measurement	1291	migraine	0
0	32	4	14188	1	0	1	#NAME?	exfoliation.syndrome	1291	migraine	0
0	32	3	14189	1	0	1	#NAME?	urinary.arsenic.measurement	1291	migraine	0
0	32	2	14190	1	0	1	#NAME?	Birdshot.chorioretinopathy	1291	migraine	0
0	32	4	14188	1	0	1	#NAME?	Frontotemporal.dementia	1291	migraine	0
0	32	16	14176	1	0	1	#NAME?	emphysema.pattern.measurement	1291	migraine	0
0	32	1	14191	1	0	1	#NAME?	pit.and.fissure.surface.dental.caries	1291	migraine	0
0	32	8	14184	1	0	1	#NAME?	velocity.of.sound.measurement	1291	migraine	0
0	32	4	14188	1	0	1	#NAME?	tissue.plasminogen.activator.measurement	1291	migraine	0
0	32	1	14191	1	0	1	#NAME?	anterior.chamber.depth.measurement	1291	migraine	0
0	32	5	14187	1	0	1	#NAME?	serum.amyloid.A.protein.measurement	1291	migraine	0
0	32	2	14190	1	0	1	#NAME?	response.to.alcohol	1291	migraine	0
0	32	3	14189	1	0	1	#NAME?	serum.IgA.measurement	1291	migraine	0
0	32	13	14179	1	0	1	#NAME?	diet.measurement	1291	migraine	0
0	32	15	14177	1	0	1	#NAME?	Trypanosoma.cruzi.seropositivity	1291	migraine	0
0	32	6	14186	1	0	1	#NAME?	ejection.fraction.measurement	1291	migraine	0
0	32	317	13875	1	0	1	#NAME?	autism	1291	migraine	0
0	32	3	14189	1	0	1	#NAME?	Autoimmune.Hepatitis	1291	migraine	0
0	32	8	14184	1	0	1	#NAME?	nitric.oxide.exhalation.measurement	1291	migraine	0
0	32	7	14185	1	0	1	#NAME?	cystatin.C.measurement	1291	migraine	0
0	32	3	14189	1	0	1	#NAME?	sleep.measurement	1291	migraine	0
0	32	20	14172	1	0	1	#NAME?	seasonal.allergic.rhinitis	1291	migraine	0
0	32	1	14191	1	0	1	#NAME?	Limb.dystonia	1291	migraine	0
0	32	5	14187	1	0	1	#NAME?	idiopathic.pulmonary.fibrosis	1291	migraine	0
0	32	3	14189	1	0	1	#NAME?	oxygen.saturation.measurement	1291	migraine	0
0	32	1	14191	1	0	1	#NAME?	aggressive.behavior	1291	migraine	0
0	32	8	14184	1	0	1	#NAME?	sensory.perception.of.bitter.taste	1291	migraine	0
0	32	2	14190	1	0	1	#NAME?	cocaine.dependence	1291	migraine	0
0	32	11	14181	1	0	1	#NAME?	infantile.hypertrophic.pyloric.stenosis	1291	migraine	0
0	32	3	14189	1	0	1	#NAME?	Otitis.media	1291	migraine	0
0	32	3	14189	1	0	1	#NAME?	serum.zinc.measurement	1291	migraine	0
0	32	2	14190	1	0	1	#NAME?	serum.copper.measurement	1291	migraine	0
0	32	6	14186	1	0	1	#NAME?	cardiovascular.disease	1291	migraine	0
0	32	2	14190	1	0	1	#NAME?	orthostatic.hypotension	1291	migraine	0
0	32	2	14190	1	0	1	#NAME?	illegal.drug.consumption	1291	migraine	0
0	32	2	14190	1	0	1	#NAME?	Mesial.temporal.lobe.epilepsy.with.hippocampal.sclerosis	1291	migraine	0
0	32	2	14190	1	0	1	#NAME?	chemotherapy.induced.alopecia	1291	migraine	0
1	31	17	14175	0.0397531	26.8634	1	4.74757	Abdominal.Aortic.Aneurysm	1291	migraine	0.03125
0	32	4	14188	1	0	1	#NAME?	recombination.rate	1291	migraine	0
0	32	4	14188	1	0	1	#NAME?	digestive.system.disease	1291	migraine	0
0	32	1	14191	1	0	1	#NAME?	response.to.opiate	1291	migraine	0
0	32	5	14187	1	0	1	#NAME?	sensory.perception.of.smell	1291	migraine	0
0	32	17	14175	1	0	1	#NAME?	interleukin.1.beta.measurement	1291	migraine	0
0	32	1	14191	1	0	1	#NAME?	interleukin.1.receptor.antagonist.measurement	1291	migraine	0
0	32	7	14185	1	0	1	#NAME?	C.peptide.measurement	1291	migraine	0
0	32	2	14190	1	0	1	#NAME?	serum.homoarginine.measurement	1291	migraine	0
0	32	2	14190	1	0	1	#NAME?	pyroglutamine.measurement	1291	migraine	0
0	32	2	14190	1	0	1	#NAME?	hydroxy.leucine.measurement	1291	migraine	0
1	31	2	14190	0.00673446	226.627	1	7.82417	response.to.cold.pressor.test	1291	migraine	0.03125
0	32	3	14189	1	0	1	#NAME?	inflammatory.response	1291	migraine	0
0	32	117	14075	1	0	1	#NAME?	glucose.measurement	1291	migraine	0
0	32	2	14190	1	0	1	#NAME?	AIDS	1291	migraine	0
0	32	17	14175	1	0	1	#NAME?	apolipoprotein.A.1.measurement	1291	migraine	0
0	32	4	14188	1	0	1	#NAME?	Creutzfeldt.Jacob.Disease	1291	migraine	0
0	32	8	14184	1	0	1	#NAME?	essential.tremor	1291	migraine	0
0	32	17	14175	1	0	1	#NAME?	pain	1291	migraine	0
0	32	2	14190	1	0	1	#NAME?	panic.disorder	1291	migraine	0
0	32	37	14155	1	0	1	#NAME?	eosinophil.count	1291	migraine	0
0	32	2	14190	1	0	1	#NAME?	carotenoid.measurement	1291	migraine	0
0	32	1	14191	1	0	1	#NAME?	otosclerosis	1291	migraine	0
0	32	2	14190	1	0	1	#NAME?	tocopherol.measurement	1291	migraine	0
0	32	2	14190	1	0	1	#NAME?	vitamin.B6.measurement	1291	migraine	0
0	32	9	14183	1	0	1	#NAME?	vitamin.B12.measurement	1291	migraine	0
0	32	3	14189	1	0	1	#NAME?	myeloproliferative.disorder	1291	migraine	0
0	32	1	14191	1	0	1	#NAME?	early.onset.hypertension	1291	migraine	0
0	32	35	14157	1	0	1	#NAME?	nevus	1291	migraine	0
0	32	14	14178	1	0	1	#NAME?	neoplasm.of.mature.B.cells	1291	migraine	0
0	32	2	14190	1	0	1	#NAME?	cardiovascular.measurement	1291	migraine	0
0	32	2	14190	1	0	1	#NAME?	speech.perception	1291	migraine	0
0	32	2	14190	1	0	1	#NAME?	arylesterase.enzyme.measurement	1291	migraine	0
0	32	1	14191	1	0	1	#NAME?	serum.ceruloplasmin.measurement	1291	migraine	0
0	32	2	14190	1	0	1	#NAME?	MHPG.measurement	1291	migraine	0
0	32	2	14190	1	0	1	#NAME?	X5.HIAA.measurement	1291	migraine	0
0	32	1	14191	1	0	1	#NAME?	respiratory.quotient	1291	migraine	0
0	32	403	13789	1	0	1	#NAME?	physical.activity	1291	migraine	0
0	32	4	14188	1	0	1	#NAME?	calcium.calmodulin.dependent.protein.kinase.type.1.measurement	1291	migraine	0
0	32	1	14191	1	0	1	#NAME?	calpastatin.measurement	1291	migraine	0
0	32	2	14190	1	0	1	#NAME?	ectonucleoside.triphosphate.diphosphohydrolase.5.measurement	1291	migraine	0
0	32	3	14189	1	0	1	#NAME?	C.C.motif.chemokine.15.measurement	1291	migraine	0
0	32	2	14190	1	0	1	#NAME?	CMRF35.like.molecule.6.measurement	1291	migraine	0
0	32	4	14188	1	0	1	#NAME?	sialic.acid.binding.Ig.like.lectin.14.measurement	1291	migraine	0
0	32	1	14191	1	0	1	#NAME?	Fc.receptor.like.protein.3.measurement	1291	migraine	0
0	32	7	14185	1	0	1	#NAME?	low.affinity.immunoglobulin.gamma.Fc.region.receptor.II.a.b.measurement	1291	migraine	0
0	32	1	14191	1	0	1	#NAME?	collectin.11.measurement	1291	migraine	0
0	32	1	14191	1	0	1	#NAME?	interleukin.19.measurement	1291	migraine	0
0	32	4	14188	1	0	1	#NAME?	ADP.ribosyl.cyclase.cyclic.ADP.ribose.hydrolase.2.measurement	1291	migraine	0
0	32	1	14191	1	0	1	#NAME?	interleukin.6.receptor.subunit.beta.measurement	1291	migraine	0
0	32	1	14191	1	0	1	#NAME?	galactoside.34.L.fucosyltransferase.measurement	1291	migraine	0
0	32	2	14190	1	0	1	#NAME?	tyrosine.protein.kinase.receptor.Tie.1	1291	migraine	0
0	32	3	14189	1	0	1	#NAME?	soluble.measurement	1291	migraine	0
0	32	8	14184	1	0	1	#NAME?	haptoglobin.measurement	1291	migraine	0
0	32	2	14190	1	0	1	#NAME?	kallikrein.12.measurement	1291	migraine	0
0	32	2	14190	1	0	1	#NAME?	Kunitz.type.protease.inhibitor.2.measurement	1291	migraine	0
0	32	2	14190	1	0	1	#NAME?	insulin.receptor.measurement	1291	migraine	0
0	32	2	14190	1	0	1	#NAME?	angiopoietin.1.receptor	1291	migraine	0
0	32	2	14190	1	0	1	#NAME?	cadherin.5.measurement	1291	migraine	0
0	32	1	14191	1	0	1	#NAME?	neurogenic.locus.notch.homolog.protein.1.measurement	1291	migraine	0
0	32	1	14191	1	0	1	#NAME?	vitamin.K.dependent.protein.C.measurement	1291	migraine	0
0	32	2	14190	1	0	1	#NAME?	kallistatin.measurement	1291	migraine	0
0	32	1	14191	1	0	1	#NAME?	kynureninase.measurement	1291	migraine	0
0	32	7	14185	1	0	1	#NAME?	neutrophil.collagenase.measurement	1291	migraine	0
0	32	3	14189	1	0	1	#NAME?	cation.independent.mannose.6.phosphate.receptor.measurement	1291	migraine	0
0	32	5	14187	1	0	1	#NAME?	proprotein.convertase.subtilisin.kexin.type.7.measurement	1291	migraine	0
0	32	20	14172	1	0	1	#NAME?	MHC.class.I.polypeptide.related.sequence.A.measurement	1291	migraine	0
0	32	2	14190	1	0	1	#NAME?	S.formylglutathione.hydrolase.measurement	1291	migraine	0
0	32	5	14187	1	0	1	#NAME?	hepatocyte.growth.factor.like.protein.measurement	1291	migraine	0
0	32	5	14187	1	0	1	#NAME?	C.C.motif.chemokine.18.measurement	1291	migraine	0
0	32	1	14191	1	0	1	#NAME?	inosine.5..monophosphate.dehydrogenase.2.measurement	1291	migraine	0
0	32	3	14189	1	0	1	#NAME?	dual.specificity.mitogen.activated.protein.kinase.kinase.4.measurement	1291	migraine	0
0	32	1	14191	1	0	1	#NAME?	complement.component.C8.measurement	1291	migraine	0
0	32	1	14191	1	0	1	#NAME?	neurexophilin.1.measurement	1291	migraine	0
0	32	7	14185	1	0	1	#NAME?	myeloid.cell.surface.antigen.CD33.measurement	1291	migraine	0
0	32	2	14190	1	0	1	#NAME?	CD27.antigen.measurement	1291	migraine	0
0	32	2	14190	1	0	1	#NAME?	estrogen.receptor.measurement	1291	migraine	0
0	32	2	14190	1	0	1	#NAME?	tumor.necrosis.factor.inducible.gene.6.protein.measurement	1291	migraine	0
0	32	4	14188	1	0	1	#NAME?	complement.component.C7.measurement	1291	migraine	0
0	32	2	14190	1	0	1	#NAME?	GDNF.family.receptor.alpha.2.measurement	1291	migraine	0
0	32	3	14189	1	0	1	#NAME?	intercellular.adhesion.molecule.5.measurement	1291	migraine	0
0	32	6	14186	1	0	1	#NAME?	hemopexin.measurement	1291	migraine	0
0	32	2	14190	1	0	1	#NAME?	inorganic.pyrophosphatase.measurement	1291	migraine	0
0	32	1	14191	1	0	1	#NAME?	lysosomal.protective.protein.measurement	1291	migraine	0
0	32	2	14190	1	0	1	#NAME?	calpain.I.measurement	1291	migraine	0
0	32	5	14187	1	0	1	#NAME?	interleukin.16.measurement	1291	migraine	0
0	32	1	14191	1	0	1	#NAME?	interleukin.23.receptor.measurement	1291	migraine	0
0	32	46	14146	1	0	1	#NAME?	aspartate.aminotransferase	1291	migraine	0
0	32	2	14190	1	0	1	#NAME?	cytoplasmic.measurement	1291	migraine	0
0	32	3	14189	1	0	1	#NAME?	leucine.carboxyl.methyltransferase.1.measurement	1291	migraine	0
0	32	8	14184	1	0	1	#NAME?	C.X.C.motif.chemokine.10.measurement	1291	migraine	0
0	32	2	14190	1	0	1	#NAME?	matrilysin.measurement	1291	migraine	0
0	32	3	14189	1	0	1	#NAME?	SLAM.family.member.7.measurement	1291	migraine	0
0	32	6	14186	1	0	1	#NAME?	toll.like.receptor.4.Lymphocyte.antigen.96.complex.measurement	1291	migraine	0
0	32	6	14186	1	0	1	#NAME?	angiogenin.measurement	1291	migraine	0
0	32	3	14189	1	0	1	#NAME?	platelet.glycoprotein.VI.measurement	1291	migraine	0
0	32	2	14190	1	0	1	#NAME?	platelet.derived.growth.factor.receptor.beta.measurement	1291	migraine	0
0	32	2	14190	1	0	1	#NAME?	inosine.5..monophosphate.dehydrogenase.1.measurement	1291	migraine	0
0	32	2	14190	1	0	1	#NAME?	hepatocyte.growth.factor.activator.measurement	1291	migraine	0
0	32	3	14189	1	0	1	#NAME?	copine.1.measurement	1291	migraine	0
0	32	1	14191	1	0	1	#NAME?	X.Pyruvate.dehydrogenase.acetyl.transferring..kinase.isozyme.1	1291	migraine	0
0	32	4	14188	1	0	1	#NAME?	mitochondrial.measurement	1291	migraine	0
0	32	2	14190	1	0	1	#NAME?	serum.amyloid.P.component.measurement	1291	migraine	0
0	32	5	14187	1	0	1	#NAME?	interleukin.6.receptor.subunit.alpha.measurement	1291	migraine	0
0	32	4	14188	1	0	1	#NAME?	neutral.ceramidase.measurement	1291	migraine	0
0	32	4	14188	1	0	1	#NAME?	low.molecular.weight.phosphotyrosine.protein.phosphatase.measurement	1291	migraine	0
0	32	5	14187	1	0	1	#NAME?	endoplasmic.reticulum.aminopeptidase.1.measurement	1291	migraine	0
0	32	4	14188	1	0	1	#NAME?	MAP.kinase.activated.protein.kinase.3.measurement	1291	migraine	0
0	32	1	14191	1	0	1	#NAME?	extracellular.matrix.protein.1.measurement	1291	migraine	0
0	32	2	14190	1	0	1	#NAME?	complement.C1s.subcomponent.measurement	1291	migraine	0
0	32	3	14189	1	0	1	#NAME?	plasma.protease.C1.inhibitor.measurement	1291	migraine	0
0	32	2	14190	1	0	1	#NAME?	L.Selectin.measurement	1291	migraine	0
0	32	6	14186	1	0	1	#NAME?	interleukin.1.receptor.like.1.measurement	1291	migraine	0
0	32	5	14187	1	0	1	#NAME?	vascular.endothelial.growth.factor.receptor.3.measurement	1291	migraine	0
0	32	3	14189	1	0	1	#NAME?	cathepsin.S.measurement	1291	migraine	0
0	32	2	14190	1	0	1	#NAME?	metalloproteinase.inhibitor.3.measurement	1291	migraine	0
0	32	2	14190	1	0	1	#NAME?	dynein.light.chain.roadblock.type.1.measurement	1291	migraine	0
0	32	1	14191	1	0	1	#NAME?	methionine.aminopeptidase.2.measurement	1291	migraine	0
0	32	3	14189	1	0	1	#NAME?	histidine.rich.glycoprotein.measurement	1291	migraine	0
0	32	1	14191	1	0	1	#NAME?	contactin.5.measurement	1291	migraine	0
0	32	3	14189	1	0	1	#NAME?	N.acylethanolamine.hydrolyzing.acid.amidase.measurement	1291	migraine	0
0	32	4	14188	1	0	1	#NAME?	sialic.acid.binding.Ig.like.lectin.9.measurement	1291	migraine	0
0	32	4	14188	1	0	1	#NAME?	alpha.2.macroglobulin.receptor.associated.protein.measurement	1291	migraine	0
0	32	2	14190	1	0	1	#NAME?	integrin.alpha.I..beta.1.complex.measurement	1291	migraine	0
0	32	4	14188	1	0	1	#NAME?	tumor.necrosis.factor.receptor.superfamily.member.EDAR.measurement	1291	migraine	0
0	32	4	14188	1	0	1	#NAME?	serum.amyloid.A.1.protein.measurement	1291	migraine	0
0	32	7	14185	1	0	1	#NAME?	C.C.motif.chemokine.14.measurement	1291	migraine	0
0	32	2	14190	1	0	1	#NAME?	C.C.motif.chemokine.3.like.1.measurement	1291	migraine	0
0	32	1	14191	1	0	1	#NAME?	calcineurin.measurement	1291	migraine	0
0	32	1	14191	1	0	1	#NAME?	C.C.motif.chemokine.21.measurement	1291	migraine	0
0	32	2	14190	1	0	1	#NAME?	carbonic.anhydrase.13.measurement	1291	migraine	0
0	32	1	14191	1	0	1	#NAME?	beta.Ala.His.dipeptidase.measurement	1291	migraine	0
0	32	12	14180	1	0	1	#NAME?	MHC.class.I.polypeptide.related.sequence.B.measurement	1291	migraine	0
0	32	1	14191	1	0	1	#NAME?	Dickkopf.related.protein.4.measurement	1291	migraine	0
0	32	1	14191	1	0	1	#NAME?	NAD.dependent.protein.deacetylase.sirtuin.2.measurement	1291	migraine	0
0	32	5	14187	1	0	1	#NAME?	macrophage.migration.inhibitory.factor.measurement	1291	migraine	0
0	32	2	14190	1	0	1	#NAME?	complement.C4b.measurement	1291	migraine	0
0	32	3	14189	1	0	1	#NAME?	cystatin.SN.measurement	1291	migraine	0
0	32	1	14191	1	0	1	#NAME?	glypican.5.measurement	1291	migraine	0
0	32	2	14190	1	0	1	#NAME?	heparin.cofactor.2.measurement	1291	migraine	0
0	32	5	14187	1	0	1	#NAME?	gp41.C34.peptide	1291	migraine	0
0	32	5	14187	1	0	1	#NAME?	HIV.measurement	1291	migraine	0
0	32	4	14188	1	0	1	#NAME?	semaphorin.3A.measurement	1291	migraine	0
0	32	1	14191	1	0	1	#NAME?	hemojuvelin.measurement	1291	migraine	0
0	32	4	14188	1	0	1	#NAME?	interleukin.5.measurement	1291	migraine	0
0	32	2	14190	1	0	1	#NAME?	UMP.CMP.kinase.measurement	1291	migraine	0
0	32	2	14190	1	0	1	#NAME?	WNT1.inducible.signaling.pathway.protein.1.measurement	1291	migraine	0
0	32	3	14189	1	0	1	#NAME?	contactin.2.measurement	1291	migraine	0
0	32	3	14189	1	0	1	#NAME?	NKG2.D.type.II.integral.membrane.protein.measurement	1291	migraine	0
0	32	2	14190	1	0	1	#NAME?	response.to.allopurinol	1291	migraine	0
0	32	12	14180	1	0	1	#NAME?	response.to.simvastatin	1291	migraine	0
0	32	5	14187	1	0	1	#NAME?	total.cholesterol.change.measurement	1291	migraine	0
0	32	55	14137	1	0	1	#NAME?	HDL.cholesterol.change.measurement	1291	migraine	0
0	32	8	14184	1	0	1	#NAME?	uterine.fibroid	1291	migraine	0
2	30	96	14096	0.0203773	9.78298	1	3.29027	mosquito.bite.reaction.itch.intensity.measurement	1291	migraine	0.0625
1	31	75	14117	0.157705	6.06962	1	2.60161	mosquito.bite.reaction.size.measurement	1291	migraine	0.03125
0	32	1	14191	1	0	1	#NAME?	infant.grey.matter.volume.measurement	1291	migraine	0
0	32	1	14191	1	0	1	#NAME?	infant.white.matter.volume.measurement	1291	migraine	0
0	32	9	14183	1	0	1	#NAME?	AL.amyloidosis	1291	migraine	0
0	32	4	14188	1	0	1	#NAME?	IgG.isotype.profile.measurement	1291	migraine	0
0	32	2	14190	1	0	1	#NAME?	heart.amyloid.deposition.measurement	1291	migraine	0
0	32	1	14191	1	0	1	#NAME?	kidney.amyloid.deposition.measurement	1291	migraine	0
0	32	2	14190	1	0	1	#NAME?	liver.amyloid.deposition.measurement	1291	migraine	0
0	32	4	14188	1	0	1	#NAME?	palmitoleic.acid.measurement	1291	migraine	0
0	32	3	14189	1	0	1	#NAME?	vaccenic.acid.measurement	1291	migraine	0
0	32	23	14169	1	0	1	#NAME?	oleic.acid.measurement	1291	migraine	0
0	32	4	14188	1	0	1	#NAME?	gondoic.acid.measurement	1291	migraine	0
0	32	6	14186	1	0	1	#NAME?	spontaneous.preterm.birth	1291	migraine	0
0	32	2	14190	1	0	1	#NAME?	blood.osmolality.measurement	1291	migraine	0
2	30	1180	13012	1	0.735131	1	-0.443927	smoking.status.measurement	1291	migraine	0.0625
0	32	2	14190	1	0	1	#NAME?	urinary.1.3.butadiene.measurement	1291	migraine	0
0	32	9	14183	1	0	1	#NAME?	clopidogrel.metabolite.measurement	1291	migraine	0
0	32	1	14191	1	0	1	#NAME?	response.to.clopidogrel	1291	migraine	0
0	32	8	14184	1	0	1	#NAME?	polychlorinated.biphenyls.measurement	1291	migraine	0
0	32	9	14183	1	0	1	#NAME?	gestational.serum.measurement	1291	migraine	0
0	32	25	14167	1	0	1	#NAME?	fetal.genotype.effect.measurement	1291	migraine	0
0	32	1	14191	1	0	1	#NAME?	organochlorine.pesticide.measurement	1291	migraine	0
0	32	3	14189	1	0	1	#NAME?	polybrominated.biphenyl.measurement	1291	migraine	0
0	32	3	14189	1	0	1	#NAME?	polybrominated.diphenyl.ether.measurement	1291	migraine	0
0	32	2	14190	1	0	1	#NAME?	estrone.conjugate.measurement	1291	migraine	0
0	32	12	14180	1	0	1	#NAME?	estrogen.receptor.positive.breast.cancer	1291	migraine	0
0	32	6	14186	1	0	1	#NAME?	estrone.measurement	1291	migraine	0
1	31	0	14192	0.00224972	Inf	1	Inf	cerebral.blood.flow.measurement	1291	migraine	0.03125
0	32	2	14190	1	0	1	#NAME?	beta.nerve.growth.factor.measurement	1291	migraine	0
0	32	3	14189	1	0	1	#NAME?	hepatocyte.growth.factor.measurement	1291	migraine	0
0	32	12	14180	1	0	1	#NAME?	Hemifacial.microsomia	1291	migraine	0
0	32	1	14191	1	0	1	#NAME?	ovarian.clear.cell.adenocarcinoma	1291	migraine	0
0	32	4	14188	1	0	1	#NAME?	rheumatic.heart.disease	1291	migraine	0
0	32	23	14169	1	0	1	#NAME?	ovarian.endometrioid.carcinoma	1291	migraine	0
0	32	1	14191	1	0	1	#NAME?	chemokine..C.C.motif..ligand.27.measurement	1291	migraine	0
0	32	6	14186	1	0	1	#NAME?	left.ventricular.diastolic.function.measurement	1291	migraine	0
0	32	2	14190	1	0	1	#NAME?	left.ventricular.structural.measurement	1291	migraine	0
0	32	2	14190	1	0	1	#NAME?	anorexia.nervosa	1291	migraine	0
0	32	1	14191	1	0	1	#NAME?	colonic.neoplasm	1291	migraine	0
0	32	9	14183	1	0	1	#NAME?	peak.insulin.response.measurement	1291	migraine	0
0	32	13	14179	1	0	1	#NAME?	eicosapentaenoic.acid.measurement	1291	migraine	0
0	32	16	14176	1	0	1	#NAME?	docosapentaenoic.acid.measurement	1291	migraine	0
0	32	21	14171	1	0	1	#NAME?	bone.fracture	1291	migraine	0
0	32	4	14188	1	0	1	#NAME?	positive.regulation.of.ovulation	1291	migraine	0
0	32	4	14188	1	0	1	#NAME?	response.to.combination.chemotherapy	1291	migraine	0
0	32	2	14190	1	0	1	#NAME?	plasma.trimethylamine.N.oxide.measurement	1291	migraine	0
0	32	13	14179	1	0	1	#NAME?	response.to.diisocyanate	1291	migraine	0
0	32	5	14187	1	0	1	#NAME?	behavior.or.behavioral.disorder.measurement	1291	migraine	0
0	32	13	14179	1	0	1	#NAME?	response.to.tenofovir	1291	migraine	0
0	32	13	14179	1	0	1	#NAME?	HIV.infection	1291	migraine	0
0	32	9	14183	1	0	1	#NAME?	X1.5.anhydroglucitol.measurement	1291	migraine	0
0	32	10	14182	1	0	1	#NAME?	P.wave.terminal.force.measurement	1291	migraine	0
0	32	4	14188	1	0	1	#NAME?	fear.of.minor.pain.measurement	1291	migraine	0
0	32	7	14185	1	0	1	#NAME?	response.to.sulfasalazine	1291	migraine	0
0	32	3	14189	1	0	1	#NAME?	catalase.measurement	1291	migraine	0
0	32	4	14188	1	0	1	#NAME?	a.disintegrin.and.metalloproteinase.with.thrombospondin.motifs.5.measurement	1291	migraine	0
0	32	1	14191	1	0	1	#NAME?	insulin.like.growth.factor.binding.protein.7.measurement	1291	migraine	0
0	32	1	14191	1	0	1	#NAME?	angiotensinogen.measurement	1291	migraine	0
0	32	3	14189	1	0	1	#NAME?	mannose.binding.protein.C.measurement	1291	migraine	0
0	32	4	14188	1	0	1	#NAME?	proto.oncogene.tyrosine.protein.kinase.receptor.Ret.measurement	1291	migraine	0
0	32	1	14191	1	0	1	#NAME?	trefoil.factor.3.measurement	1291	migraine	0
0	32	1	14191	1	0	1	#NAME?	superoxide.dismutase..Mn.	1291	migraine	0
0	32	8	14184	1	0	1	#NAME?	plasma.plasminogen.measurement	1291	migraine	0
0	32	2	14190	1	0	1	#NAME?	mannan.binding.lectin.serine.protease.1.measurement	1291	migraine	0
0	32	2	14190	1	0	1	#NAME?	kallikrein.7.measurement	1291	migraine	0
0	32	6	14186	1	0	1	#NAME?	serum.alpha.1.antitrypsin.measurement	1291	migraine	0
0	32	1	14191	1	0	1	#NAME?	acid.sphingomyelinase.like.phosphodiesterase.3a.measurement	1291	migraine	0
0	32	1	14191	1	0	1	#NAME?	granzyme.A.measurement	1291	migraine	0
0	32	6	14186	1	0	1	#NAME?	interleukin.18.receptor.1.measurement	1291	migraine	0
0	32	3	14189	1	0	1	#NAME?	IGF.1.measurement	1291	migraine	0
0	32	6	14186	1	0	1	#NAME?	IGFBP.3.measurement	1291	migraine	0
0	32	2	14190	1	0	1	#NAME?	ficolin.2.measurement	1291	migraine	0
0	32	3	14189	1	0	1	#NAME?	semaphorin.3E.measurement	1291	migraine	0
0	32	8	14184	1	0	1	#NAME?	a.disintegrin.and.metalloproteinase.with.thrombospondin.motifs.13	1291	migraine	0
0	32	2	14190	1	0	1	#NAME?	trypsin.2.measurement	1291	migraine	0
0	32	3	14189	1	0	1	#NAME?	C.C.motif.chemokine.8.measurement	1291	migraine	0
0	32	3	14189	1	0	1	#NAME?	annexin.A2.measurement	1291	migraine	0
0	32	1	14191	1	0	1	#NAME?	galectin.3.measurement	1291	migraine	0
0	32	1	14191	1	0	1	#NAME?	fibronectin.fragment.3.measurement	1291	migraine	0
0	32	4	14188	1	0	1	#NAME?	thioredoxin.domain.containing.protein.12.measurement	1291	migraine	0
0	32	2	14190	1	0	1	#NAME?	complement.factor.H.related.protein.5.measurement	1291	migraine	0
0	32	1	14191	1	0	1	#NAME?	sialic.acid.binding.Ig.like.lectin.6.measurement	1291	migraine	0
0	32	2	14190	1	0	1	#NAME?	fetuin.B.measurement	1291	migraine	0
0	32	2	14190	1	0	1	#NAME?	persulfide.dioxygenase.ETHE1	1291	migraine	0
0	32	2	14190	1	0	1	#NAME?	thrombospondin.2.measurement	1291	migraine	0
0	32	3	14189	1	0	1	#NAME?	C.C.motif.chemokine.25.measurement	1291	migraine	0
0	32	1	14191	1	0	1	#NAME?	cathepsin.B.measurement	1291	migraine	0
0	32	5	14187	1	0	1	#NAME?	C.C.motif.chemokine.3.measurement	1291	migraine	0
0	32	1	14191	1	0	1	#NAME?	C.C.motif.chemokine.5.measurement	1291	migraine	0
0	32	2	14190	1	0	1	#NAME?	apolipoprotein.E.isoform.E2.measurement	1291	migraine	0
0	32	2	14190	1	0	1	#NAME?	small.nuclear.ribonucleoprotein.F.measurement	1291	migraine	0
0	32	2	14190	1	0	1	#NAME?	interleukin.17.receptor.B.measurement	1291	migraine	0
0	32	2	14190	1	0	1	#NAME?	tenascin.measurement	1291	migraine	0
0	32	2	14190	1	0	1	#NAME?	cystatin.D.measurement	1291	migraine	0
0	32	2	14190	1	0	1	#NAME?	endothelin.converting.enzyme.1.measurement	1291	migraine	0
0	32	1	14191	1	0	1	#NAME?	ephrin.type.A.receptor.1.measurement	1291	migraine	0
0	32	2	14190	1	0	1	#NAME?	annexin.A1.measurement	1291	migraine	0
0	32	1	14191	1	0	1	#NAME?	cGMP.specific.3..5..cyclic.phosphodiesterase.measurement	1291	migraine	0
0	32	2	14190	1	0	1	#NAME?	interleukin.1.receptor.like.2.measurement	1291	migraine	0
0	32	2	14190	1	0	1	#NAME?	granulocyte.colony.stimulating.factor.measurement	1291	migraine	0
0	32	4	14188	1	0	1	#NAME?	apolipoprotein.B.measurement	1291	migraine	0
0	32	2	14190	1	0	1	#NAME?	endoglin.measurement	1291	migraine	0
0	32	2	14190	1	0	1	#NAME?	intercellular.adhesion.molecule.2.measurement	1291	migraine	0
0	32	2	14190	1	0	1	#NAME?	platelet.glycoprotein.4.measurement	1291	migraine	0
0	32	2	14190	1	0	1	#NAME?	protein.jagged.1.measurement	1291	migraine	0
0	32	3	14189	1	0	1	#NAME?	vascular.endothelial.growth.factor.receptor.2.measurement	1291	migraine	0
0	32	2	14190	1	0	1	#NAME?	interleukin.18.receptor.accessory.protein.measurement	1291	migraine	0
0	32	3	14189	1	0	1	#NAME?	granulysin.measurement	1291	migraine	0
0	32	2	14190	1	0	1	#NAME?	alpha.1.antichymotrypsin.complex.measurement	1291	migraine	0
0	32	2	14190	1	0	1	#NAME?	alpha.1.antichymotrypsin.measurement	1291	migraine	0
0	32	1	14191	1	0	1	#NAME?	alcohol.dehydrogenase..NADP...measurement	1291	migraine	0
0	32	3	14189	1	0	1	#NAME?	carbonic.anhydrase.6.measurement	1291	migraine	0
0	32	1	14191	1	0	1	#NAME?	MAP.kinase.activated.protein.kinase.2.measurement	1291	migraine	0
0	32	1	14191	1	0	1	#NAME?	ephrin.type.B.receptor.2.measurement	1291	migraine	0
0	32	2	14190	1	0	1	#NAME?	N.acetyl.D.glucosamine.kinase.measurement	1291	migraine	0
0	32	1	14191	1	0	1	#NAME?	arylsulfatase.B.measurement	1291	migraine	0
0	32	6	14186	1	0	1	#NAME?	factor.XI.measurement	1291	migraine	0
0	32	1	14191	1	0	1	#NAME?	interleukin.15.receptor.subunit.alpha.measurement	1291	migraine	0
0	32	1	14191	1	0	1	#NAME?	tumor.necrosis.factor.receptor.superfamily.member.19L.measurement	1291	migraine	0
0	32	2	14190	1	0	1	#NAME?	interleukin.25.measurement	1291	migraine	0
0	32	2	14190	1	0	1	#NAME?	Agouti.related.protein.measurement	1291	migraine	0
0	32	2	14190	1	0	1	#NAME?	killer.cell.immunoglobulin.like.receptor.2DL4.measurement	1291	migraine	0
0	32	1	14191	1	0	1	#NAME?	EGF.like.module.containing.mucin.like.hormone.receptor.like.2.measurement	1291	migraine	0
0	32	3	14189	1	0	1	#NAME?	cystatin.SA.measurement	1291	migraine	0
0	32	1	14191	1	0	1	#NAME?	complement.factor.I.measurement	1291	migraine	0
0	32	1	14191	1	0	1	#NAME?	properdin.measurement	1291	migraine	0
0	32	1	14191	1	0	1	#NAME?	human.Chorionic.Gonadotropin.measurement	1291	migraine	0
0	32	3	14189	1	0	1	#NAME?	teratocarcinoma.derived.growth.factor.1.measurement	1291	migraine	0
0	32	2	14190	1	0	1	#NAME?	lysozyme.C.measurement	1291	migraine	0
0	32	1	14191	1	0	1	#NAME?	plexin.C1.measurement	1291	migraine	0
0	32	1	14191	1	0	1	#NAME?	scavenger.receptor.class.F.member.1.measurement	1291	migraine	0
0	32	3	14189	1	0	1	#NAME?	CD209.antigen.measurement	1291	migraine	0
0	32	1	14191	1	0	1	#NAME?	basal.cell.adhesion.molecule.measurement	1291	migraine	0
0	32	3	14189	1	0	1	#NAME?	CD109.antigen.measurement	1291	migraine	0
0	32	1	14191	1	0	1	#NAME?	interleukin.27.receptor.subunit.alpha.measurement	1291	migraine	0
0	32	1	14191	1	0	1	#NAME?	peptidyl.prolyl.cis.trans.isomerase.D.measurement	1291	migraine	0
0	32	2	14190	1	0	1	#NAME?	transmembrane.glycoprotein.NMB.measurement	1291	migraine	0
0	32	1	14191	1	0	1	#NAME?	death.associated.protein.kinase.2.measurement	1291	migraine	0
0	32	7	14185	1	0	1	#NAME?	C.C.motif.chemokine.17.measurement	1291	migraine	0
0	32	1	14191	1	0	1	#NAME?	coagulation.factor.V.measurement	1291	migraine	0
0	32	2	14190	1	0	1	#NAME?	mediator.of.RNA.polymerase.II.transcription.subunit.1.measurement	1291	migraine	0
0	32	1	14191	1	0	1	#NAME?	dual.specificity.mitogen.activated.protein.kinase.kinase.2.measurement	1291	migraine	0
0	32	1	14191	1	0	1	#NAME?	nidogen.1.measurement	1291	migraine	0
0	32	2	14190	1	0	1	#NAME?	dermatopontin.measurement	1291	migraine	0
0	32	1	14191	1	0	1	#NAME?	peptidyl.prolyl.cis.trans.isomerase.E.measurement	1291	migraine	0
0	32	2	14190	1	0	1	#NAME?	polymeric.immunoglobulin.receptor.measurement	1291	migraine	0
0	32	1	14191	1	0	1	#NAME?	complement.factor.H.measurement	1291	migraine	0
0	32	1	14191	1	0	1	#NAME?	lactadherin.measurement	1291	migraine	0
0	32	2	14190	1	0	1	#NAME?	kininogen.1.measurement	1291	migraine	0
0	32	1	14191	1	0	1	#NAME?	angiostatin.measurement	1291	migraine	0
0	32	3	14189	1	0	1	#NAME?	complement.factor.B.measurement	1291	migraine	0
0	32	2	14190	1	0	1	#NAME?	leukocyte.immunoglobulin.like.receptor.subfamily.B.member.1.measurement	1291	migraine	0
0	32	5	14187	1	0	1	#NAME?	melanoma.derived.growth.regulatory.protein.measurement	1291	migraine	0
0	32	1	14191	1	0	1	#NAME?	caspase.3.measurement	1291	migraine	0
0	32	2	14190	1	0	1	#NAME?	retinoic.acid.receptor.responder.protein.2.measurement	1291	migraine	0
0	32	1	14191	1	0	1	#NAME?	macrophage.metalloelastase.measurement	1291	migraine	0
0	32	1	14191	1	0	1	#NAME?	cathepsin.Z.measurement	1291	migraine	0
0	32	2	14190	1	0	1	#NAME?	Dickkopf.related.protein.3.measurement	1291	migraine	0
0	32	1	14191	1	0	1	#NAME?	interleukin.1.Receptor.accessory.protein.measurement	1291	migraine	0
0	32	2	14190	1	0	1	#NAME?	serine.protease.27.measurement	1291	migraine	0
0	32	3	14189	1	0	1	#NAME?	C.X.C.motif.chemokine.11.measurement	1291	migraine	0
0	32	1	14191	1	0	1	#NAME?	programmed.cell.death.1.ligand.2.measurement	1291	migraine	0
0	32	2	14190	1	0	1	#NAME?	granulins.measurement	1291	migraine	0
0	32	1	14191	1	0	1	#NAME?	Ck.beta.8.1.measurement	1291	migraine	0
0	32	2	14190	1	0	1	#NAME?	leukocyte.immunoglobulin.like.receptor.subfamily.B.member.2.measurement	1291	migraine	0
0	32	1	14191	1	0	1	#NAME?	spondin.1.measurement	1291	migraine	0
0	32	2	14190	1	0	1	#NAME?	ficolin.1.measurement	1291	migraine	0
0	32	1	14191	1	0	1	#NAME?	low.affinity.immunoglobulin.gamma.Fc.region.receptor.III.B.measurement	1291	migraine	0
0	32	1	14191	1	0	1	#NAME?	endothelial.cell.selective.adhesion.molecule.measurement	1291	migraine	0
0	32	1	14191	1	0	1	#NAME?	low.affinity.immunoglobulin.epsilon.Fc.receptor.measurement	1291	migraine	0
0	32	2	14190	1	0	1	#NAME?	interleukin.7.receptor.subunit.alpha.measurement	1291	migraine	0
0	32	2	14190	1	0	1	#NAME?	beta.endorphin.measurement	1291	migraine	0
0	32	1	14191	1	0	1	#NAME?	complement.decay.accelerating.factor.measurement	1291	migraine	0
0	32	2	14190	1	0	1	#NAME?	chitotriosidase.1.measurement	1291	migraine	0
0	32	1	14191	1	0	1	#NAME?	complement.C1q.subcomponent.measurement	1291	migraine	0
0	32	1	14191	1	0	1	#NAME?	complement.C1r.subcomponent.measurement	1291	migraine	0
0	32	1	14191	1	0	1	#NAME?	fibronectin.fragment.4.measurement	1291	migraine	0
0	32	1	14191	1	0	1	#NAME?	fibronectin.measurement	1291	migraine	0
0	32	2	14190	1	0	1	#NAME?	SPARC.like.protein.1.measurement	1291	migraine	0
0	32	1	14191	1	0	1	#NAME?	interleukin.17.receptor.D.measurement	1291	migraine	0
0	32	3	14189	1	0	1	#NAME?	plasma.kallikrein.measurement	1291	migraine	0
0	32	10	14182	1	0	1	#NAME?	growth.regulated.alpha.protein.measurement	1291	migraine	0
0	32	1	14191	1	0	1	#NAME?	C.X.C.motif.chemokine.6.measurement	1291	migraine	0
0	32	2	14190	1	0	1	#NAME?	phospholipase.A2	1291	migraine	0
0	32	2	14190	1	0	1	#NAME?	membrane.associated.measurement	1291	migraine	0
0	32	2	14190	1	0	1	#NAME?	calcium.calmodulin.dependent.protein.kinase.type.1D.measurement	1291	migraine	0
0	32	1	14191	1	0	1	#NAME?	interleukin.5.receptor.subunit.alpha.measurement	1291	migraine	0
0	32	2	14190	1	0	1	#NAME?	alpha.2.HS.glycoprotein.measurement	1291	migraine	0
0	32	1	14191	1	0	1	#NAME?	Secreted.frizzled.related.protein.3.measurement	1291	migraine	0
0	32	1	14191	1	0	1	#NAME?	fibroblast.growth.factor.2.measurement	1291	migraine	0
0	32	1	14191	1	0	1	#NAME?	C.C.motif.chemokine.7.measurement	1291	migraine	0
0	32	1	14191	1	0	1	#NAME?	C.C.motif.chemokine.16.measurement	1291	migraine	0
0	32	1	14191	1	0	1	#NAME?	cell.adhesion.molecule.related.down.regulated.by.oncogenes.measurement	1291	migraine	0
0	32	1	14191	1	0	1	#NAME?	interleukin.12.receptor.subunit.beta.1.measurement	1291	migraine	0
0	32	1	14191	1	0	1	#NAME?	transforming.growth.factor.beta.induced.protein.ig.h3.measurement	1291	migraine	0
0	32	1	14191	1	0	1	#NAME?	WAP	1291	migraine	0
0	32	1	14191	1	0	1	#NAME?	Kazal	1291	migraine	0
0	32	17	14175	1	0	1	#NAME?	immunoglobulin	1291	migraine	0
0	32	1	14191	1	0	1	#NAME?	Kunitz.and.NTR.domain.containing.protein.2.measurement	1291	migraine	0
0	32	3	14189	1	0	1	#NAME?	interleukin.17.receptor.A.measurement	1291	migraine	0
0	32	1	14191	1	0	1	#NAME?	afamin.measurement	1291	migraine	0
0	32	3	14189	1	0	1	#NAME?	C.C.motif.chemokine.23.measurement	1291	migraine	0
0	32	4	14188	1	0	1	#NAME?	Kunitz.type.protease.inhibitor.1.measurement	1291	migraine	0
0	32	1	14191	1	0	1	#NAME?	hepatitis.A.virus.cellular.receptor.2.measurement	1291	migraine	0
0	32	1	14191	1	0	1	#NAME?	interstitial.collagenase.measurement	1291	migraine	0
0	32	2	14190	1	0	1	#NAME?	tryptase.beta.2.measurement	1291	migraine	0
0	32	4	14188	1	0	1	#NAME?	cystatin.F.measurement	1291	migraine	0
0	32	2	14190	1	0	1	#NAME?	hepatocyte.growth.factor.receptor.measurement	1291	migraine	0
0	32	2	14190	1	0	1	#NAME?	OX.2.membrane.glycoprotein.measurement	1291	migraine	0
0	32	3	14189	1	0	1	#NAME?	P.Selectin.measurement	1291	migraine	0
0	32	1	14191	1	0	1	#NAME?	natural.cytotoxicity.triggering.receptor.3.measurement	1291	migraine	0
0	32	1	14191	1	0	1	#NAME?	T.lymphocyte.surface.antigen.Ly.9.measurement	1291	migraine	0
0	32	2	14190	1	0	1	#NAME?	elafin.measurement	1291	migraine	0
0	32	1	14191	1	0	1	#NAME?	C.C.motif.chemokine.1.measurement	1291	migraine	0
0	32	2	14190	1	0	1	#NAME?	repulsive.guidance.molecule.A.measurement	1291	migraine	0
0	32	2	14190	1	0	1	#NAME?	carbohydrate.sulfotransferase.15.measurement	1291	migraine	0
0	32	1	14191	1	0	1	#NAME?	Abelson.tyrosine.protein.kinase.2.measurement	1291	migraine	0
0	32	1	14191	1	0	1	#NAME?	breast.cancer.anti.estrogen.resistance.protein.3.measurement	1291	migraine	0
0	32	1	14191	1	0	1	#NAME?	macrophage.scavenger.receptor.types.I.and.II.measurement	1291	migraine	0
0	32	1	14191	1	0	1	#NAME?	non.receptor.tyrosine.protein.kinase.TYK2.measurement	1291	migraine	0
0	32	1	14191	1	0	1	#NAME?	OCIA.domain.containing.protein.1.measurement	1291	migraine	0
0	32	1	14191	1	0	1	#NAME?	serine.threonine.protein.kinase.17B.measurement	1291	migraine	0
0	32	1	14191	1	0	1	#NAME?	C.X.C.motif.chemokine.5.measurement	1291	migraine	0
0	32	1	14191	1	0	1	#NAME?	apolipoprotein.E.measurement	1291	migraine	0
0	32	2	14190	1	0	1	#NAME?	Henoch.Schoenlein.purpura	1291	migraine	0
0	32	3	14189	1	0	1	#NAME?	differentiated.thyroid.carcinoma	1291	migraine	0
0	32	4	14188	1	0	1	#NAME?	papillary.thyroid.carcinoma	1291	migraine	0
0	32	18	14174	1	0	1	#NAME?	alopecia.areata	1291	migraine	0
0	32	1	14191	1	0	1	#NAME?	alpha.linoleic.acid.measurement	1291	migraine	0
0	32	2	14190	1	0	1	#NAME?	eicosadienoic.acid.measurement	1291	migraine	0
0	32	1	14191	1	0	1	#NAME?	cellular.adhesion.molecule.measurement	1291	migraine	0
0	32	5	14187	1	0	1	#NAME?	docosahexaenoic.acid.measurement	1291	migraine	0
0	32	2	14190	1	0	1	#NAME?	tumor.necrosis.factor.receptor.II.measurement	1291	migraine	0
0	32	10	14182	1	0	1	#NAME?	perceived.unattractiveness.to.mosquitos.measurement	1291	migraine	0
0	32	18	14174	1	0	1	#NAME?	memory.performance	1291	migraine	0
0	32	5	14187	1	0	1	#NAME?	response.to.placebo	1291	migraine	0
0	32	35	14157	1	0	1	#NAME?	Dupuytren.Contracture	1291	migraine	0
0	32	5	14187	1	0	1	#NAME?	IgG.bisecting.N.acetyl.glucosamine.measurement	1291	migraine	0
0	32	2	14190	1	0	1	#NAME?	IgG.disialylation.measurement	1291	migraine	0
0	32	8	14184	1	0	1	#NAME?	IgG.fucosylation.measurement	1291	migraine	0
0	32	10	14182	1	0	1	#NAME?	IgG.galactosylation.measurement	1291	migraine	0
0	32	5	14187	1	0	1	#NAME?	IgG.monogalactosylation.measurement	1291	migraine	0
0	32	4	14188	1	0	1	#NAME?	IgG.monosialylation.measurement	1291	migraine	0
0	32	4	14188	1	0	1	#NAME?	skin.aging.measurement	1291	migraine	0
0	32	8	14184	1	0	1	#NAME?	LDL.cholesterol.change.measurement	1291	migraine	0
0	32	2	14190	1	0	1	#NAME?	antiphospholipid.syndrome	1291	migraine	0
0	32	2	14190	1	0	1	#NAME?	cognitive.inhibition.measurement	1291	migraine	0
0	32	1	14191	1	0	1	#NAME?	monocyte.lymphocyte.ratio	1291	migraine	0
0	32	5	14187	1	0	1	#NAME?	opioid.dependence	1291	migraine	0
0	32	2	14190	1	0	1	#NAME?	methadone.dose.measurement	1291	migraine	0
0	32	1	14191	1	0	1	#NAME?	Young.adult.onset.Parkinsonism	1291	migraine	0
0	32	5	14187	1	0	1	#NAME?	anti.citrullinated.protein.antibody.seropositivity	1291	migraine	0
0	32	46	14146	1	0	1	#NAME?	nose.morphology.measurement	1291	migraine	0
0	32	1	14191	1	0	1	#NAME?	facial.height.measurement	1291	migraine	0
0	32	9	14183	1	0	1	#NAME?	eye.morphology.measurement	1291	migraine	0
0	32	8	14184	1	0	1	#NAME?	lip.morphology.measurement	1291	migraine	0
0	32	1	14191	1	0	1	#NAME?	serum.galactose.deficient.IgA1.measurement	1291	migraine	0
0	32	4	14188	1	0	1	#NAME?	cardiac.troponin.T.measurement	1291	migraine	0
0	32	2	14190	1	0	1	#NAME?	airway.responsiveness.measurement	1291	migraine	0
0	32	5	14187	1	0	1	#NAME?	facial.morphology.measurement	1291	migraine	0
0	32	2	14190	1	0	1	#NAME?	carotid.plaque.build	1291	migraine	0
0	32	5	14187	1	0	1	#NAME?	carrier.status	1291	migraine	0
0	32	18	14174	1	0	1	#NAME?	eotaxin.measurement	1291	migraine	0
0	32	2	14190	1	0	1	#NAME?	interferon.gamma.measurement	1291	migraine	0
0	32	1	14191	1	0	1	#NAME?	interleukin.2.receptor.antagonist.measurement	1291	migraine	0
0	32	4	14188	1	0	1	#NAME?	interleukin.7.measurement	1291	migraine	0
0	32	2	14190	1	0	1	#NAME?	interleukin.13.measurement	1291	migraine	0
0	32	1	14191	1	0	1	#NAME?	interleukin.17.measurement	1291	migraine	0
0	32	6	14186	1	0	1	#NAME?	interleukin.12.measurement	1291	migraine	0
0	32	1	14191	1	0	1	#NAME?	macrophage.colony.stimulating.factor.measurement	1291	migraine	0
0	32	8	14184	1	0	1	#NAME?	monokine.induced.by.gamma.interferon.measurement	1291	migraine	0
0	32	81	14111	1	0	1	#NAME?	macrophage.inflammatory.protein.1b.measurement	1291	migraine	0
0	32	10	14182	1	0	1	#NAME?	platelet.derived.growth.factor.BB.measurement	1291	migraine	0
0	32	2	14190	1	0	1	#NAME?	CCL5.measurement	1291	migraine	0
0	32	6	14186	1	0	1	#NAME?	thiopurine.methyltransferase.activity.measurement	1291	migraine	0
0	32	2	14190	1	0	1	#NAME?	response.to.mercaptopurine	1291	migraine	0
0	32	26	14166	1	0	1	#NAME?	late.onset.Alzheimers.disease	1291	migraine	0
0	32	1	14191	1	0	1	#NAME?	facial.depth.measurement	1291	migraine	0
0	32	3	14189	1	0	1	#NAME?	facial.width.measurement	1291	migraine	0
0	32	10	14182	1	0	1	#NAME?	selective.IgA.deficiency.disease	1291	migraine	0
0	32	1	14191	1	0	1	#NAME?	estrogen.receptor.status	1291	migraine	0
0	32	1	14191	1	0	1	#NAME?	HER2.status	1291	migraine	0
0	32	3	14189	1	0	1	#NAME?	neuroimaging.measurement	1291	migraine	0
0	32	6	14186	1	0	1	#NAME?	thoracic.aortic.aneurysm	1291	migraine	0
0	32	2	14190	1	0	1	#NAME?	pneumococcal.bacteremia	1291	migraine	0
0	32	4	14188	1	0	1	#NAME?	pharynx.cancer	1291	migraine	0
0	32	9	14183	1	0	1	#NAME?	oral.cavity.cancer	1291	migraine	0
0	32	1	14191	1	0	1	#NAME?	sulfate.measurement	1291	migraine	0
0	32	3	14189	1	0	1	#NAME?	dysmenorrheic.pain.measurement	1291	migraine	0
0	32	2	14190	1	0	1	#NAME?	urinary.albumin.to.creatinine.ratio	1291	migraine	0
0	32	145	14047	1	0	1	#NAME?	gut.microbiome.measurement	1291	migraine	0
0	32	35	14157	1	0	1	#NAME?	cup.to.disc.ratio.measurement	1291	migraine	0
0	32	37	14155	1	0	1	#NAME?	QRS.amplitude	1291	migraine	0
0	32	62	14130	1	0	1	#NAME?	taxonomic.microbiome.measurement	1291	migraine	0
0	32	5	14187	1	0	1	#NAME?	extraversion	1291	migraine	0
0	32	2	14190	1	0	1	#NAME?	CHGA.cleavage.product.measurement	1291	migraine	0
0	32	12	14180	1	0	1	#NAME?	parathyroid.hormone.measurement	1291	migraine	0
0	32	2	14190	1	0	1	#NAME?	response.to.diclofenac	1291	migraine	0
0	32	69	14123	1	0	1	#NAME?	chin.morphology.measurement	1291	migraine	0
0	32	3	14189	1	0	1	#NAME?	triglyceride.HDL.cholesterol.ratio	1291	migraine	0
0	32	13	14179	1	0	1	#NAME?	age.at.voice.drop	1291	migraine	0
0	32	6	14186	1	0	1	#NAME?	pericardial.adipose.tissue.measurement	1291	migraine	0
0	32	3	14189	1	0	1	#NAME?	response.to.tetracyclic.antidepressant	1291	migraine	0
0	32	3	14189	1	0	1	#NAME?	response.to.tricyclic.antidepressant	1291	migraine	0
0	32	1	14191	1	0	1	#NAME?	ototoxicity	1291	migraine	0
0	32	1	14191	1	0	1	#NAME?	response.to.cisplatin	1291	migraine	0
0	32	6	14186	1	0	1	#NAME?	electroencephalogram.measurement	1291	migraine	0
0	32	2	14190	1	0	1	#NAME?	acute.on.chronic.liver.failure	1291	migraine	0
0	32	1	14191	1	0	1	#NAME?	Digestive.System.Carcinoma	1291	migraine	0
0	32	1	14191	1	0	1	#NAME?	gallstones	1291	migraine	0
0	32	28	14164	1	0	1	#NAME?	open.angle.glaucoma	1291	migraine	0
0	32	4	14188	1	0	1	#NAME?	response.to.bupropion	1291	migraine	0
0	32	1	14191	1	0	1	#NAME?	emotional.symptom.measurement	1291	migraine	0
0	32	2	14190	1	0	1	#NAME?	job.related.exhaustion.measurement	1291	migraine	0
0	32	9	14183	1	0	1	#NAME?	Hypertriglyceridemia	1291	migraine	0
0	32	1	14191	1	0	1	#NAME?	DDT.metabolite.measurement	1291	migraine	0
0	32	3	14189	1	0	1	#NAME?	magnesium.calcium.ratio	1291	migraine	0
0	32	11	14181	1	0	1	#NAME?	age.at.first.birth.measurement	1291	migraine	0
0	32	3	14189	1	0	1	#NAME?	number.of.children.ever.born.measurement	1291	migraine	0
0	32	2	14190	1	0	1	#NAME?	skin.barrier.function.measurement	1291	migraine	0
0	32	7	14185	1	0	1	#NAME?	cartilage.thickness.measurement	1291	migraine	0
0	32	7	14185	1	0	1	#NAME?	temporal.arteritis	1291	migraine	0
0	32	5	14187	1	0	1	#NAME?	alpha.carotene.measurement	1291	migraine	0
0	32	2	14190	1	0	1	#NAME?	oropharynx.cancer	1291	migraine	0
0	32	3	14189	1	0	1	#NAME?	systolic.blood.pressure.change.measurement	1291	migraine	0
0	32	9	14183	1	0	1	#NAME?	primary.angle.closure.glaucoma	1291	migraine	0
0	32	168	14024	1	0	1	#NAME?	BMI.adjusted.waist.circumference	1291	migraine	0
0	32	10	14182	1	0	1	#NAME?	Epstein.Barr.virus.nuclear.antigen.1.IgG.measurement	1291	migraine	0
0	32	2	14190	1	0	1	#NAME?	low.tension.glaucoma	1291	migraine	0
0	32	19	14173	1	0	1	#NAME?	response.to.TNF.antagonist	1291	migraine	0
1	31	553	13639	1	0.795611	1	-0.329864	diabetes.mellitus	1291	migraine	0.03125
0	32	19	14173	1	0	1	#NAME?	periodontal.measurement	1291	migraine	0
0	32	1	14191	1	0	1	#NAME?	mosaic.loss.of.chromosome.Y.measurement	1291	migraine	0
0	32	9	14183	1	0	1	#NAME?	Abnormal.thrombosis	1291	migraine	0
0	32	9	14183	1	0	1	#NAME?	deep.vein.thrombosis	1291	migraine	0
0	32	9	14183	1	0	1	#NAME?	pulmonary.embolism	1291	migraine	0
1	31	32	14160	0.0717073	14.2635	1	3.83425	circadian.rhythm	1291	migraine	0.03125
0	32	4	14188	1	0	1	#NAME?	coenzyme.Q10.measurement	1291	migraine	0
0	32	54	14138	1	0	1	#NAME?	mortality	1291	migraine	0
0	32	14	14178	1	0	1	#NAME?	facial.hair.thickness.measurement	1291	migraine	0
0	32	10	14182	1	0	1	#NAME?	hair.colour.measurement	1291	migraine	0
0	32	3	14189	1	0	1	#NAME?	balding.measurement	1291	migraine	0
0	32	6	14186	1	0	1	#NAME?	dermatomyositis	1291	migraine	0
0	32	3	14189	1	0	1	#NAME?	apolipoprotein.A.IV.measurement	1291	migraine	0
0	32	2	14190	1	0	1	#NAME?	response.to.cyclophosphamide	1291	migraine	0
0	32	2	14190	1	0	1	#NAME?	lupus.nephritis	1291	migraine	0
0	32	36	14156	1	0	1	#NAME?	refractive.error.measurement	1291	migraine	0
0	32	7	14185	1	0	1	#NAME?	Posterior.cortical.atrophy	1291	migraine	0
0	32	1	14191	1	0	1	#NAME?	response.to.docetaxel	1291	migraine	0
0	32	1	14191	1	0	1	#NAME?	metastatic.prostate.cancer	1291	migraine	0
0	32	10	14182	1	0	1	#NAME?	endometrial.endometrioid.carcinoma	1291	migraine	0
0	32	2	14190	1	0	1	#NAME?	eating.behaviour	1291	migraine	0
0	32	2	14190	1	0	1	#NAME?	food.addiction.measurement	1291	migraine	0
0	32	6	14186	1	0	1	#NAME?	clinical.laboratory.measurement	1291	migraine	0
0	32	1	14191	1	0	1	#NAME?	erythrocyte.measurement	1291	migraine	0
0	32	3	14189	1	0	1	#NAME?	asparaginase.induced.acute.pancreatitis	1291	migraine	0
0	32	4	14188	1	0	1	#NAME?	daytime.rest.measurement	1291	migraine	0
0	32	1	14191	1	0	1	#NAME?	sleep.quality	1291	migraine	0
0	32	1	14191	1	0	1	#NAME?	sleep.latency	1291	migraine	0
0	32	9	14183	1	0	1	#NAME?	response.to.anti.thyroid.drug	1291	migraine	0
0	32	3	14189	1	0	1	#NAME?	sleep.apnea.measurement	1291	migraine	0
0	32	3	14189	1	0	1	#NAME?	obstructive.sleep.apnea	1291	migraine	0
0	32	5	14187	1	0	1	#NAME?	antiphospholipid.antibody.measurement	1291	migraine	0
0	32	2	14190	1	0	1	#NAME?	pulmonary.neuroendocrine.tumor	1291	migraine	0
0	32	62	14130	1	0	1	#NAME?	central.corneal.thickness	1291	migraine	0
0	32	44	14148	1	0	1	#NAME?	ovarian.serous.carcinoma	1291	migraine	0
0	32	84	14108	1	0	1	#NAME?	squamous.cell.lung.carcinoma	1291	migraine	0
0	32	4	14188	1	0	1	#NAME?	Hepatic.fibrosis	1291	migraine	0
0	32	1	14191	1	0	1	#NAME?	head.and.neck.squamous.cell.carcinoma	1291	migraine	0
0	32	1	14191	1	0	1	#NAME?	response.to.antihypertensive.drug	1291	migraine	0
0	32	5	14187	1	0	1	#NAME?	response.to.beta.blocker	1291	migraine	0
0	32	1	14191	1	0	1	#NAME?	response.to.calcium.channel.blocker	1291	migraine	0
0	32	8	14184	1	0	1	#NAME?	late.onset.myasthenia.gravis	1291	migraine	0
0	32	36	14156	1	0	1	#NAME?	psoriasis.vulgaris	1291	migraine	0
0	32	39	14153	1	0	1	#NAME?	psoriatic.arthritis	1291	migraine	0
0	32	8	14184	1	0	1	#NAME?	cutaneous.psoriasis.measurement	1291	migraine	0
0	32	1	14191	1	0	1	#NAME?	anxiety.disorder.measurement	1291	migraine	0
0	32	10	14182	1	0	1	#NAME?	acute.graft.vs..host.disease	1291	migraine	0
0	32	2	14190	1	0	1	#NAME?	donor.genotype.effect.measurement	1291	migraine	0
0	32	1	14191	1	0	1	#NAME?	clinical.and.behavioural.ideal.cardiovascular.health	1291	migraine	0
0	32	23	14169	1	0	1	#NAME?	body.fat.percentage	1291	migraine	0
0	32	14	14178	1	0	1	#NAME?	vascular.endothelial.growth.factor.measurement	1291	migraine	0
0	32	8	14184	1	0	1	#NAME?	response.to.paliperidone	1291	migraine	0
0	32	8	14184	1	0	1	#NAME?	schizophrenia.symptom.severity.measurement	1291	migraine	0
0	32	1	14191	1	0	1	#NAME?	lumbar.disc.herniation	1291	migraine	0
0	32	1	14191	1	0	1	#NAME?	Sciatica	1291	migraine	0
0	32	1	14191	1	0	1	#NAME?	LDH.related.sciatica.symptom.severity.measurement	1291	migraine	0
0	32	36	14156	1	0	1	#NAME?	hypothyroidism	1291	migraine	0
0	32	16	14176	1	0	1	#NAME?	joint.hypermobility.measurement	1291	migraine	0
0	32	1	14191	1	0	1	#NAME?	allergen.exposure.measurement	1291	migraine	0
1	31	65	14127	0.138422	7.00938	1	2.80929	synophrys.measurement	1291	migraine	0.03125
0	32	75	14117	1	0	1	#NAME?	autosomal.dominant.compelling.helio.ophthalmic.outburst.syndrome	1291	migraine	0
0	32	3	14189	1	0	1	#NAME?	macular.telangiectasia.type.2	1291	migraine	0
0	32	5	14187	1	0	1	#NAME?	disease.prognosis.measurement	1291	migraine	0
0	32	3	14189	1	0	1	#NAME?	LDL.cholesterol.HDL.cholesterol.ratio	1291	migraine	0
0	32	1	14191	1	0	1	#NAME?	non.HDL.cholesterol.HDL.cholesterol.ratio	1291	migraine	0
0	32	4	14188	1	0	1	#NAME?	temporomandibular.joint.disorder	1291	migraine	0
0	32	5	14187	1	0	1	#NAME?	Fuchs.endothelial.corneal.dystrophy	1291	migraine	0
0	32	9	14183	1	0	1	#NAME?	response.to.angiotensin.converting.enzyme.inhibitor	1291	migraine	0
0	32	4	14188	1	0	1	#NAME?	Cough	1291	migraine	0
0	32	1	14191	1	0	1	#NAME?	Gingival.bleeding	1291	migraine	0
0	32	2	14190	1	0	1	#NAME?	gallbladder.neoplasm	1291	migraine	0
0	32	16	14176	1	0	1	#NAME?	Oral.cleft	1291	migraine	0
0	32	1	14191	1	0	1	#NAME?	gastric.adenocarcinoma	1291	migraine	0
0	32	41	14151	1	0	1	#NAME?	X3.hydroxy.1.methylpropylmercapturic.acid.measurement	1291	migraine	0
0	32	1	14191	1	0	1	#NAME?	ear.protrusion	1291	migraine	0
0	32	1	14191	1	0	1	#NAME?	Sickle.cell.disease.and.related.diseases	1291	migraine	0
0	32	2	14190	1	0	1	#NAME?	ACPA.negative.rheumatoid.arthritis	1291	migraine	0
0	32	19	14173	1	0	1	#NAME?	joint.damage.measurement	1291	migraine	0
0	32	5	14187	1	0	1	#NAME?	response.to.glucocorticoid	1291	migraine	0
0	32	5	14187	1	0	1	#NAME?	osteonecrosis	1291	migraine	0
0	32	2	14190	1	0	1	#NAME?	Microalbuminuria	1291	migraine	0
0	32	3	14189	1	0	1	#NAME?	anxiety.disorder	1291	migraine	0
0	32	2	14190	1	0	1	#NAME?	sRAGE.measurement	1291	migraine	0
0	32	1	14191	1	0	1	#NAME?	information.processing.speed	1291	migraine	0
0	32	5	14187	1	0	1	#NAME?	bone.mineral.accretion.measurement	1291	migraine	0
0	32	12	14180	1	0	1	#NAME?	cutaneous.lupus.erythematosus	1291	migraine	0
0	32	2	14190	1	0	1	#NAME?	blood.lead.measurement	1291	migraine	0
0	32	2	14190	1	0	1	#NAME?	obese.body.mass.index.status	1291	migraine	0
0	32	8	14184	1	0	1	#NAME?	overweight.body.mass.index.status	1291	migraine	0
0	32	3	14189	1	0	1	#NAME?	underweight.body.mass.index.status	1291	migraine	0
0	32	1	14191	1	0	1	#NAME?	progression.free.survival	1291	migraine	0
1	31	32	14160	0.0717073	14.2635	1	3.83425	metastatic.colorectal.cancer	1291	migraine	0.03125
0	32	1	14191	1	0	1	#NAME?	response.to.cetuximab	1291	migraine	0
0	32	1	14191	1	0	1	#NAME?	response.to.CAPOX.B	1291	migraine	0
0	32	3	14189	1	0	1	#NAME?	depressive.episode.measurement	1291	migraine	0
0	32	1	14191	1	0	1	#NAME?	manic.episode.measurement	1291	migraine	0
0	32	83	14109	1	0	1	#NAME?	sex.interaction.measurement	1291	migraine	0
0	32	81	14111	1	0	1	#NAME?	age.at.assessment	1291	migraine	0
0	32	1	14191	1	0	1	#NAME?	adrenal.suppression.measurement	1291	migraine	0
0	32	3	14189	1	0	1	#NAME?	cortisol.measurement	1291	migraine	0
0	32	3	14189	1	0	1	#NAME?	response.to.synacthen	1291	migraine	0
0	32	3	14189	1	0	1	#NAME?	supraventricular.ectopy	1291	migraine	0
0	32	3	14189	1	0	1	#NAME?	premature.cardiac.contractions	1291	migraine	0
0	32	3	14189	1	0	1	#NAME?	ventricular.ectopy	1291	migraine	0
1	31	55	14137	0.118712	8.28701	1	3.05085	metabolic.syndrome	1291	migraine	0.03125
0	32	2	14190	1	0	1	#NAME?	cotinine.measurement	1291	migraine	0
0	32	5	14187	1	0	1	#NAME?	response.to.interferon.beta	1291	migraine	0
0	32	2	14190	1	0	1	#NAME?	hip.osteoarthritis.symptom.severity.measurement	1291	migraine	0
0	32	4	14188	1	0	1	#NAME?	serum.hepcidin.measurement	1291	migraine	0
0	32	9	14183	1	0	1	#NAME?	hepcidin.ferritin.ratio	1291	migraine	0
0	32	1	14191	1	0	1	#NAME?	hepcidin.transferrin.saturation.ratio	1291	migraine	0
0	32	14	14178	1	0	1	#NAME?	response.to.sulfonylurea	1291	migraine	0
0	32	9	14183	1	0	1	#NAME?	JT.interval	1291	migraine	0
0	32	1	14191	1	0	1	#NAME?	response.to.platinum.based.neoadjuvant.chemotherapy	1291	migraine	0
0	32	213	13979	1	0	1	#NAME?	hip.circumference	1291	migraine	0
0	32	6	14186	1	0	1	#NAME?	response.to.interferon	1291	migraine	0
0	32	1	14191	1	0	1	#NAME?	virologic.response.measurement	1291	migraine	0
0	32	1	14191	1	0	1	#NAME?	response.to.terbinafine	1291	migraine	0
0	32	46	14146	1	0	1	#NAME?	ventricular.rate.measurement	1291	migraine	0
0	32	3	14189	1	0	1	#NAME?	Meningioma	1291	migraine	0
0	32	3	14189	1	0	1	#NAME?	butyrylcholinesterase.measurement	1291	migraine	0
0	32	3	14189	1	0	1	#NAME?	vitamin.A.measurement	1291	migraine	0
0	32	2	14190	1	0	1	#NAME?	HPV.seropositivity	1291	migraine	0
0	32	11	14181	1	0	1	#NAME?	atherosclerosis	1291	migraine	0
0	32	1	14191	1	0	1	#NAME?	Keratoconus	1291	migraine	0
0	32	2	14190	1	0	1	#NAME?	Dengue.Hemorrhagic.Fever	1291	migraine	0
0	32	2	14190	1	0	1	#NAME?	psychomotor.performance	1291	migraine	0
0	32	1	14191	1	0	1	#NAME?	carotid.femoral.pulse.wave.velocity	1291	migraine	0
0	32	3	14189	1	0	1	#NAME?	mental.process	1291	migraine	0
0	32	1	14191	1	0	1	#NAME?	response.to.gemcitabine	1291	migraine	0
0	32	18	14174	1	0	1	#NAME?	freckles	1291	migraine	0
0	32	2	14190	1	0	1	#NAME?	Sneeze	1291	migraine	0
0	32	115	14077	1	0	1	#NAME?	kidney.disease	1291	migraine	0
1	31	15	14177	0.0354128	30.432	1	4.92752	phosphorus.measurement	1291	migraine	0.03125
0	32	22	14170	1	0	1	#NAME?	anemia	1291	migraine	0
0	32	1	14191	1	0	1	#NAME?	response.to.ribavirin	1291	migraine	0
0	32	1	14191	1	0	1	#NAME?	focal.segmental.glomerulosclerosis	1291	migraine	0
0	32	1	14191	1	0	1	#NAME?	meningococcal.infection	1291	migraine	0
0	32	4	14188	1	0	1	#NAME?	Keloid	1291	migraine	0
0	32	1	14191	1	0	1	#NAME?	CD4.CD8.lymphocyte.ratio	1291	migraine	0
0	32	2	14190	1	0	1	#NAME?	neonatal.systemic.lupus.erthematosus	1291	migraine	0
0	32	2	14190	1	0	1	#NAME?	erectile.dysfunction	1291	migraine	0
1	31	25	14167	0.0569257	18.2609	1	4.19069	Moyamoya.disease	1291	migraine	0.03125
0	32	15	14177	1	0	1	#NAME?	heart.function.measurement	1291	migraine	0
0	32	1	14191	1	0	1	#NAME?	Familial.hypospadias	1291	migraine	0
0	32	2	14190	1	0	1	#NAME?	response.to.bleomycin	1291	migraine	0
0	32	2	14190	1	0	1	#NAME?	chromatid.break.measurement	1291	migraine	0
0	32	2	14190	1	0	1	#NAME?	response.to.antibiotic	1291	migraine	0
0	32	6	14186	1	0	1	#NAME?	soluble.transferrin.receptor.measurement	1291	migraine	0
0	32	1	14191	1	0	1	#NAME?	left.ventricular.hypertrophy	1291	migraine	0
0	32	5	14187	1	0	1	#NAME?	azoospermia	1291	migraine	0
0	32	1	14191	1	0	1	#NAME?	ankle.brachial.index	1291	migraine	0
0	32	3	14189	1	0	1	#NAME?	gestational.diabetes	1291	migraine	0
0	32	9	14183	1	0	1	#NAME?	blood.sedimentation	1291	migraine	0
0	32	1	14191	1	0	1	#NAME?	short.sleep	1291	migraine	0
0	32	9	14183	1	0	1	#NAME?	Ewing.sarcoma	1291	migraine	0
0	32	2	14190	1	0	1	#NAME?	TPE.interval.measurement	1291	migraine	0
0	32	1	14191	1	0	1	#NAME?	total.cortical.area.measurement	1291	migraine	0
0	32	1	14191	1	0	1	#NAME?	visual.cortical.surface.area.measurement	1291	migraine	0
0	32	8	14184	1	0	1	#NAME?	facial.morphology	1291	migraine	0
0	32	3	14189	1	0	1	#NAME?	nephrolithiasis	1291	migraine	0
0	32	3	14189	1	0	1	#NAME?	duodenal.ulcer	1291	migraine	0
0	32	57	14135	1	0	1	#NAME?	phospholipid.measurement	1291	migraine	0
0	32	5	14187	1	0	1	#NAME?	hematological.measurement	1291	migraine	0
0	32	1	14191	1	0	1	#NAME?	response.to.vitamin	1291	migraine	0
0	32	9	14183	1	0	1	#NAME?	circulating.cell.free.DNA.measurement	1291	migraine	0
0	32	2	14190	1	0	1	#NAME?	infant.head.circumference	1291	migraine	0
0	32	7	14185	1	0	1	#NAME?	thyroid.function	1291	migraine	0
0	32	75	14117	1	0	1	#NAME?	serum.non.albumin.protein.measurement	1291	migraine	0
0	32	1	14191	1	0	1	#NAME?	frontal.theta.oscillation.measurement	1291	migraine	0
0	32	2	14190	1	0	1	#NAME?	antipsychotic.drug.related.weight.gain	1291	migraine	0
0	32	8	14184	1	0	1	#NAME?	cholelithiasis	1291	migraine	0
0	32	7	14185	1	0	1	#NAME?	Nephroblastoma	1291	migraine	0
0	32	4	14188	1	0	1	#NAME?	hippocampal.atrophy	1291	migraine	0
0	32	2	14190	1	0	1	#NAME?	YKL40.measurement	1291	migraine	0
0	32	4	14188	1	0	1	#NAME?	disease.free.survival	1291	migraine	0
0	32	1	14191	1	0	1	#NAME?	volumetric.brain.MRI	1291	migraine	0
0	32	1	14191	1	0	1	#NAME?	interleukin.6.receptor.measurement	1291	migraine	0
0	32	1	14191	1	0	1	#NAME?	tumor.necrosis.factor.alpha.measurement	1291	migraine	0
0	32	2	14190	1	0	1	#NAME?	triiodothyronine.measurement	1291	migraine	0
0	32	12	14180	1	0	1	#NAME?	liver.enzyme.measurement	1291	migraine	0
0	32	13	14179	1	0	1	#NAME?	diabetic.retinopathy	1291	migraine	0
0	32	2	14190	1	0	1	#NAME?	albuminuria	1291	migraine	0
4	28	912	13280	0.147813	2.08005	1	1.05662	blood.pressure	1291	migraine	0.125
0	32	2	14190	1	0	1	#NAME?	cardiac.hypertrophy	1291	migraine	0
0	32	7	14185	1	0	1	#NAME?	attempted.suicide	1291	migraine	0
0	32	4	14188	1	0	1	#NAME?	upper.aerodigestive.tract.neoplasm	1291	migraine	0
0	32	2	14190	1	0	1	#NAME?	South.Texas.Assessment.of.Neurocognition	1291	migraine	0
0	32	6	14186	1	0	1	#NAME?	dilated.cardiomyopathy	1291	migraine	0
0	32	5	14187	1	0	1	#NAME?	D.dimer.measurement	1291	migraine	0
0	32	2	14190	1	0	1	#NAME?	chronic.myelogenous.leukemia	1291	migraine	0
0	32	6	14186	1	0	1	#NAME?	thyroid.volume	1291	migraine	0
0	32	4	14188	1	0	1	#NAME?	brain.measurement	1291	migraine	0
0	32	19	14173	1	0	1	#NAME?	sudden.cardiac.arrest	1291	migraine	0
0	32	12	14180	1	0	1	#NAME?	Progressive.supranuclear.palsy	1291	migraine	0
0	32	3	14189	1	0	1	#NAME?	vitamin.E.measurement	1291	migraine	0
0	32	1	14191	1	0	1	#NAME?	BMI.adjusted.fasting.blood.glucose.measurement	1291	migraine	0
0	32	4	14188	1	0	1	#NAME?	Huntington.disease	1291	migraine	0
0	32	1	14191	1	0	1	#NAME?	grip.strength.measurement	1291	migraine	0
0	32	12	14180	1	0	1	#NAME?	sitting.height.ratio	1291	migraine	0
0	32	3	14189	1	0	1	#NAME?	AR.C124910XX.measurement	1291	migraine	0
0	32	11	14181	1	0	1	#NAME?	ticagrelor.measurement	1291	migraine	0
0	32	2	14190	1	0	1	#NAME?	free.androgen.index	1291	migraine	0
0	32	3	14189	1	0	1	#NAME?	progesterone.measurement	1291	migraine	0
0	32	2	14190	1	0	1	#NAME?	response.to.gases.and.fumes.exposure	1291	migraine	0
0	32	1	14191	1	0	1	#NAME?	blood.cadmium.measurement	1291	migraine	0
0	32	6	14186	1	0	1	#NAME?	Inguinal.hernia	1291	migraine	0
0	32	2	14190	1	0	1	#NAME?	self.rated.health	1291	migraine	0
0	32	1	14191	1	0	1	#NAME?	blood.mercury.measurement	1291	migraine	0
0	32	1	14191	1	0	1	#NAME?	blood.manganese.measurement	1291	migraine	0
0	32	1	14191	1	0	1	#NAME?	thoracic.to.hip.circumference.ratio.measurement	1291	migraine	0
0	32	4	14188	1	0	1	#NAME?	calcaneal.bone.quantitative.ultrasound.measurement	1291	migraine	0
0	32	4	14188	1	0	1	#NAME?	response.to.cold.medicine	1291	migraine	0
0	32	139	14053	1	0	1	#NAME?	BMI.adjusted.hip.circumference	1291	migraine	0
0	32	25	14167	1	0	1	#NAME?	glioma	1291	migraine	0
0	32	2	14190	1	0	1	#NAME?	chronic.venous.insufficiency	1291	migraine	0
0	32	2	14190	1	0	1	#NAME?	Varicose.veins	1291	migraine	0
0	32	17	14175	1	0	1	#NAME?	endothelial.growth.factor.measurement	1291	migraine	0
0	32	2	14190	1	0	1	#NAME?	angiopoietin.2.receptor.measurement	1291	migraine	0
0	32	3	14189	1	0	1	#NAME?	marginal.zone.B.cell.lymphoma	1291	migraine	0
0	32	2	14190	1	0	1	#NAME?	erythema.nodosum	1291	migraine	0
0	32	14	14178	1	0	1	#NAME?	linolenic.acid.measurement	1291	migraine	0
0	32	1	14191	1	0	1	#NAME?	Lewy.body.dementia.measurement	1291	migraine	0
0	32	7	14185	1	0	1	#NAME?	neuritic.plaque.measurement	1291	migraine	0
0	32	6	14186	1	0	1	#NAME?	neurofibrillary.tangles.measurement	1291	migraine	0
0	32	15	14177	1	0	1	#NAME?	dementia	1291	migraine	0
0	32	3	14189	1	0	1	#NAME?	Alzheimer.s.disease.neuropathologic.change	1291	migraine	0
0	32	2	14190	1	0	1	#NAME?	SSRI.use.measurement	1291	migraine	0
0	32	3	14189	1	0	1	#NAME?	caudate.nucleus.volume	1291	migraine	0
1	31	47	14145	0.10263	9.70215	1	3.2783	motion.sickness	1291	migraine	0.03125
0	32	3	14189	1	0	1	#NAME?	plasma.renin.activity.measurement	1291	migraine	0
0	32	5	14187	1	0	1	#NAME?	cis.trans.18.2.fatty.acid.measurement	1291	migraine	0
0	32	7	14185	1	0	1	#NAME?	trans.fatty.acid.measurement	1291	migraine	0
0	32	2	14190	1	0	1	#NAME?	trans.trans.18.2.fatty.acid.measurement	1291	migraine	0
0	32	11	14181	1	0	1	#NAME?	Myasthenia.gravis	1291	migraine	0
0	32	2	14190	1	0	1	#NAME?	Lewy.body.measurement	1291	migraine	0
0	32	8	14184	1	0	1	#NAME?	word.list.delayed.recall.measurement	1291	migraine	0
0	32	4	14188	1	0	1	#NAME?	paragraph.delayed.recall.measurement	1291	migraine	0
0	32	2	14190	1	0	1	#NAME?	airway.wall.thickness.measurement	1291	migraine	0
0	32	3	14189	1	0	1	#NAME?	age.related.nuclear.cataract	1291	migraine	0
0	32	2	14190	1	0	1	#NAME?	serum.lipase.activity.measurement	1291	migraine	0
0	32	3	14189	1	0	1	#NAME?	cryoglobulinemia	1291	migraine	0
0	32	1	14191	1	0	1	#NAME?	osteoarthritis.biomarker.measurement	1291	migraine	0
0	32	14	14178	1	0	1	#NAME?	serum.carcinoembryonic.antigen.measurement	1291	migraine	0
0	32	1	14191	1	0	1	#NAME?	sensory.perception.of.sound	1291	migraine	0
0	32	10	14182	1	0	1	#NAME?	ossification.of.the.posterior.longitudinal.ligament.of.the.spine	1291	migraine	0
0	32	7	14185	1	0	1	#NAME?	osteoprotegerin.measurement	1291	migraine	0
0	32	2	14190	1	0	1	#NAME?	pneumoconiosis	1291	migraine	0
0	32	2	14190	1	0	1	#NAME?	response.to.silica.exposure	1291	migraine	0
0	32	2	14190	1	0	1	#NAME?	height.adjusted.body.mass.index	1291	migraine	0
0	32	69	14123	1	0	1	#NAME?	allergic.rhinitis	1291	migraine	0
0	32	28	14164	1	0	1	#NAME?	hypospadias	1291	migraine	0
0	32	5	14187	1	0	1	#NAME?	esophageal.squamous.cell.carcinoma	1291	migraine	0
0	32	1	14191	1	0	1	#NAME?	antinuclear.antibody.measurement	1291	migraine	0
0	32	6	14186	1	0	1	#NAME?	laryngeal.squamous.cell.carcinoma	1291	migraine	0
0	32	2	14190	1	0	1	#NAME?	thiopurine.immunosuppressant.induced.pancreatitis	1291	migraine	0
0	32	21	14171	1	0	1	#NAME?	generalised.epilepsy	1291	migraine	0
0	32	6	14186	1	0	1	#NAME?	pack.years.measurement	1291	migraine	0
0	32	137	14055	1	0	1	#NAME?	cigarettes.per.day.measurement	1291	migraine	0
0	32	8	14184	1	0	1	#NAME?	diffuse.large.B.cell.lymphoma	1291	migraine	0
0	32	1	14191	1	0	1	#NAME?	body.height.at.birth	1291	migraine	0
0	32	1	14191	1	0	1	#NAME?	psychosocial.stress.measurement	1291	migraine	0
0	32	1	14191	1	0	1	#NAME?	hereditary.hemochromatosis.type.1	1291	migraine	0
0	32	13	14179	1	0	1	#NAME?	birth.measurement	1291	migraine	0
0	32	1	14191	1	0	1	#NAME?	interferon.alpha.measurement	1291	migraine	0
0	32	1	14191	1	0	1	#NAME?	diabetic.foot	1291	migraine	0
0	32	21	14171	1	0	1	#NAME?	neuropathy	1291	migraine	0
0	32	2	14190	1	0	1	#NAME?	stem.Cell.Factor.measurement	1291	migraine	0
0	32	14	14178	1	0	1	#NAME?	stem.Cell.Growth.Factor.beta.measurement	1291	migraine	0
0	32	5	14187	1	0	1	#NAME?	tumor.necrosis.factor.beta.measurement	1291	migraine	0
0	32	26	14166	1	0	1	#NAME?	TNF.related.apoptosis.inducing.ligand.measurement	1291	migraine	0
0	32	3	14189	1	0	1	#NAME?	autoantibody.measurement	1291	migraine	0
0	32	1	14191	1	0	1	#NAME?	language.measurement	1291	migraine	0
0	32	3	14189	1	0	1	#NAME?	chemerin.measurement	1291	migraine	0
0	32	40	14152	1	0	1	#NAME?	t.tau.beta.amyloid.1.42.ratio.measurement	1291	migraine	0
0	32	15	14177	1	0	1	#NAME?	traffic.air.pollution.measurement	1291	migraine	0
0	32	9	14183	1	0	1	#NAME?	very.low.density.lipoprotein.cholesterol.measurement	1291	migraine	0
0	32	19	14173	1	0	1	#NAME?	Cannabis.use	1291	migraine	0
0	32	1	14191	1	0	1	#NAME?	thyroid.nodule	1291	migraine	0
0	32	7	14185	1	0	1	#NAME?	pemphigus.vulgaris	1291	migraine	0
0	32	6	14186	1	0	1	#NAME?	CCL17.measurement	1291	migraine	0
0	32	6	14186	1	0	1	#NAME?	CCL19.measurement	1291	migraine	0
0	32	1	14191	1	0	1	#NAME?	monocyte.chemotactic.protein.3.measurement	1291	migraine	0
0	32	1	14191	1	0	1	#NAME?	interleukin.2.measurement	1291	migraine	0
0	32	1	14191	1	0	1	#NAME?	CXCL13.measurement	1291	migraine	0
0	32	1	14191	1	0	1	#NAME?	CX3CL1.measurement	1291	migraine	0
0	32	1	14191	1	0	1	#NAME?	CCL23.measurement	1291	migraine	0
0	32	3	14189	1	0	1	#NAME?	CCL15.measurement	1291	migraine	0
0	32	1	14191	1	0	1	#NAME?	CXCL6.measurement	1291	migraine	0
0	32	2	14190	1	0	1	#NAME?	CCL24.measurement	1291	migraine	0
0	32	2	14190	1	0	1	#NAME?	CCL21.measurement	1291	migraine	0
0	32	2	14190	1	0	1	#NAME?	interleukin.4.measurement	1291	migraine	0
0	32	2	14190	1	0	1	#NAME?	CXCL12.measurement	1291	migraine	0
0	32	8	14184	1	0	1	#NAME?	menstrual.cycle.measurement	1291	migraine	0
0	32	14	14178	1	0	1	#NAME?	Herpes.Zoster	1291	migraine	0
0	32	3	14189	1	0	1	#NAME?	presubiculum.volume	1291	migraine	0
1	31	7	14185	0.017861	65.1189	1	6.025	subiculum.volume	1291	migraine	0.03125
0	32	7	14185	1	0	1	#NAME?	hippocampal.CA1.volume	1291	migraine	0
0	32	9	14183	1	0	1	#NAME?	hippocampus.molecular.layer.volume	1291	migraine	0
0	32	21	14171	1	0	1	#NAME?	hippocampal.tail.volume	1291	migraine	0
1	31	8	14184	0.0200718	57.0156	1	5.83328	granule.cell.layer.dentate.gyrus.volume	1291	migraine	0.03125
0	32	5	14187	1	0	1	#NAME?	hippocampal.CA3.volume	1291	migraine	0
1	31	6	14186	0.0156454	75.9139	1	6.24629	hippocampal.CA4.volume	1291	migraine	0.03125
0	32	1	14191	1	0	1	#NAME?	hippocampal.fissure.volume	1291	migraine	0
0	32	2	14190	1	0	1	#NAME?	hippocampal.amigdala.transition.area.volume	1291	migraine	0
0	32	1	14191	1	0	1	#NAME?	radiation.induced.brain.injury	1291	migraine	0
0	32	2	14190	1	0	1	#NAME?	visual.perception.measurement	1291	migraine	0
0	32	10	14182	1	0	1	#NAME?	cholesterol.efflux.capacity.measurement	1291	migraine	0
0	32	4	14188	1	0	1	#NAME?	BRCAX.breast.cancer	1291	migraine	0
0	32	4	14188	1	0	1	#NAME?	offspring.mortality.measurement	1291	migraine	0
0	32	2	14190	1	0	1	#NAME?	Anti.rubella.virus.IgG.measurement	1291	migraine	0
0	32	8	14184	1	0	1	#NAME?	vestibular.neuronitis	1291	migraine	0
0	32	2	14190	1	0	1	#NAME?	polymyositis	1291	migraine	0
0	32	2	14190	1	0	1	#NAME?	juvenile.dermatomyositis	1291	migraine	0
0	32	2	14190	1	0	1	#NAME?	eyelid.sagging.measurement	1291	migraine	0
0	32	2	14190	1	0	1	#NAME?	facial.wrinkling	1291	migraine	0
0	32	4	14188	1	0	1	#NAME?	PCSK9.protein.measurement	1291	migraine	0
0	32	24	14168	1	0	1	#NAME?	sodium.measurement	1291	migraine	0
0	32	8	14184	1	0	1	#NAME?	small.cell.lung.carcinoma	1291	migraine	0
1	31	585	13607	1	0.750328	1	-0.414408	risk.taking.behaviour	1291	migraine	0.03125
0	32	10	14182	1	0	1	#NAME?	volumetric.bone.mineral.density	1291	migraine	0
0	32	2	14190	1	0	1	#NAME?	white.matter.growth.measurement	1291	migraine	0
0	32	2	14190	1	0	1	#NAME?	cholesteryl.ester.transfer.protein.measurement	1291	migraine	0
0	32	3	14189	1	0	1	#NAME?	seborrheic.dermatitis	1291	migraine	0
0	32	25	14167	1	0	1	#NAME?	chloride.measurement	1291	migraine	0
0	32	10	14182	1	0	1	#NAME?	response.to.polyunsaturated.fatty.acid.supplementation	1291	migraine	0
0	32	8	14184	1	0	1	#NAME?	delta.5.desaturase.measurement	1291	migraine	0
0	32	5	14187	1	0	1	#NAME?	clostridium.difficile.infection	1291	migraine	0
0	32	1	14191	1	0	1	#NAME?	atazanavir.measurement	1291	migraine	0
0	32	5	14187	1	0	1	#NAME?	left.ventricular.systolic.function.measurement	1291	migraine	0
0	32	1	14191	1	0	1	#NAME?	heart.relative.wall.thickness	1291	migraine	0
0	32	5	14187	1	0	1	#NAME?	fractional.shortening	1291	migraine	0
0	32	3	14189	1	0	1	#NAME?	binge.eating	1291	migraine	0
0	32	1	14191	1	0	1	#NAME?	sperm.motility.measurement	1291	migraine	0
0	32	1	14191	1	0	1	#NAME?	Corneal.astigmatism	1291	migraine	0
0	32	4	14188	1	0	1	#NAME?	idiopathic.dilated.cardiomyopathy	1291	migraine	0
0	32	1	14191	1	0	1	#NAME?	cognitive.domain.measurement	1291	migraine	0
0	32	1	14191	1	0	1	#NAME?	social.domain.measurement	1291	migraine	0
0	32	1	14191	1	0	1	#NAME?	arousal.domain.measurement	1291	migraine	0
0	32	12	14180	1	0	1	#NAME?	tooth.agenesis	1291	migraine	0
0	32	11	14181	1	0	1	#NAME?	esterified.cholesterol.measurement	1291	migraine	0
0	32	11	14181	1	0	1	#NAME?	free.cholesterol.measurement	1291	migraine	0
0	32	8	14184	1	0	1	#NAME?	high.density.lipoprotein.particle.size.measurement	1291	migraine	0
0	32	1	14191	1	0	1	#NAME?	low.density.lipoprotein.particle.size.measurement	1291	migraine	0
0	32	1	14191	1	0	1	#NAME?	very.low.density.lipoprotein.particle.size.measurement	1291	migraine	0
0	32	1	14191	1	0	1	#NAME?	intermediate.density.lipoprotein.measurement	1291	migraine	0
0	32	1	14191	1	0	1	#NAME?	delirium	1291	migraine	0
0	32	10	14182	1	0	1	#NAME?	velopharyngeal.dysfunction	1291	migraine	0
0	32	2	14190	1	0	1	#NAME?	necrotizing.enterocolitis	1291	migraine	0
0	32	1	14191	1	0	1	#NAME?	choroidal.thickness.measurement	1291	migraine	0
0	32	1917	12275	0.0171187	0	1	#NAME?	blood.protein.measurement	1291	migraine	0
0	32	1	14191	1	0	1	#NAME?	chylomicron.measurement	1291	migraine	0
0	32	1	14191	1	0	1	#NAME?	non.typhoidal.Salmonella.bacteremia	1291	migraine	0
0	32	3	14189	1	0	1	#NAME?	response.to.thiazide	1291	migraine	0
0	32	2	14190	1	0	1	#NAME?	conscientiousness.measurement	1291	migraine	0
0	32	4	14188	1	0	1	#NAME?	maximum.cigarettes.per.day.measurement	1291	migraine	0
0	32	1	14191	1	0	1	#NAME?	nicotine.withdrawal.symptom.count	1291	migraine	0
0	32	1	14191	1	0	1	#NAME?	nicotine.withdrawal.measurement	1291	migraine	0
0	32	2	14190	1	0	1	#NAME?	Plantar.Fasciitis	1291	migraine	0
0	32	2	14190	1	0	1	#NAME?	Plantar.Fibromatosis	1291	migraine	0
0	32	2	14190	1	0	1	#NAME?	growth.differentiation.factor.15.measurement	1291	migraine	0
0	32	1	14191	1	0	1	#NAME?	Aortic.Coarctation	1291	migraine	0
0	32	4	14188	1	0	1	#NAME?	hyperemesis.gravidarum	1291	migraine	0
0	32	13	14179	1	0	1	#NAME?	nausea.and.vomiting.of.pregnancy.severity.measurement	1291	migraine	0
0	32	1	14191	1	0	1	#NAME?	response.to.aripiprazole	1291	migraine	0
0	32	1	14191	1	0	1	#NAME?	c3d.C3.ratio	1291	migraine	0
0	32	6	14186	1	0	1	#NAME?	vitamin.D.dietary.intake.measurement	1291	migraine	0
0	32	2	14190	1	0	1	#NAME?	helping.behavior.measurement	1291	migraine	0
0	32	4	14188	1	0	1	#NAME?	event.free.survival.time	1291	migraine	0
0	32	2	14190	1	0	1	#NAME?	response.to.endocrine.therapy	1291	migraine	0
0	32	54	14138	1	0	1	#NAME?	non.melanoma.skin.carcinoma	1291	migraine	0
0	32	2	14190	1	0	1	#NAME?	myopic.maculopathy.severity.measurement	1291	migraine	0
0	32	1	14191	1	0	1	#NAME?	beta.secretase.1.measurement	1291	migraine	0
0	32	24	14168	1	0	1	#NAME?	rosacea.severity.measurement	1291	migraine	0
0	32	2	14190	1	0	1	#NAME?	executive.function.measurement	1291	migraine	0
0	32	4	14188	1	0	1	#NAME?	neuromyelitis.optica	1291	migraine	0
0	32	1	14191	1	0	1	#NAME?	atopy	1291	migraine	0
0	32	5	14187	1	0	1	#NAME?	head.and.neck.malignant.neoplasia	1291	migraine	0
0	32	5	14187	1	0	1	#NAME?	neuropathic.pain	1291	migraine	0
0	32	2	14190	1	0	1	#NAME?	empathy.measurement	1291	migraine	0
0	32	3	14189	1	0	1	#NAME?	refractory.celiac.disease	1291	migraine	0
0	32	1	14191	1	0	1	#NAME?	Epstein.Barr.virus.nuclear.antigen.1.seropositivity	1291	migraine	0
0	32	5	14187	1	0	1	#NAME?	Epstein.Barr.viral.capsid.antigen.seropositivity	1291	migraine	0
0	32	1	14191	1	0	1	#NAME?	anti.Epstein.Barr.virus.antibody.measurement	1291	migraine	0
0	32	20	14172	1	0	1	#NAME?	potassium.measurement	1291	migraine	0
0	32	15	14177	1	0	1	#NAME?	L.lactate.dehydrogenase.measurement	1291	migraine	0
0	32	2	14190	1	0	1	#NAME?	percent.glycated.albumin	1291	migraine	0
0	32	3	14189	1	0	1	#NAME?	fructosamine.measurement	1291	migraine	0
0	32	1	14191	1	0	1	#NAME?	total.glycated.albumin	1291	migraine	0
0	32	7	14185	1	0	1	#NAME?	cardioembolic.stroke	1291	migraine	0
0	32	12	14180	1	0	1	#NAME?	uveitis	1291	migraine	0
0	32	3	14189	1	0	1	#NAME?	solar.lentigines.measurement	1291	migraine	0
0	32	1	14191	1	0	1	#NAME?	hair.morphology.measurement	1291	migraine	0
0	32	4	14188	1	0	1	#NAME?	Hirsutism	1291	migraine	0
0	32	3	14189	1	0	1	#NAME?	hyperhidrosis	1291	migraine	0
0	32	15	14177	1	0	1	#NAME?	erosive.tooth.wear.measurement	1291	migraine	0
0	32	5	14187	1	0	1	#NAME?	quality.of.life.during.menstruation.measurement	1291	migraine	0
0	32	9	14183	1	0	1	#NAME?	fever	1291	migraine	0
0	32	2	14190	1	0	1	#NAME?	glucose.metabolism.decline.measurement	1291	migraine	0
0	32	6	14186	1	0	1	#NAME?	eye.movement.measurement	1291	migraine	0
0	32	4	14188	1	0	1	#NAME?	mental.development.measurement	1291	migraine	0
0	32	3	14189	1	0	1	#NAME?	Duchenne.muscular.dystrophy	1291	migraine	0
0	32	1	14191	1	0	1	#NAME?	uterine.fibroid.measurement	1291	migraine	0
0	32	1	14191	1	0	1	#NAME?	mouth.morphology.measurement	1291	migraine	0
0	32	1	14191	1	0	1	#NAME?	cheekbone.morphology.measurement	1291	migraine	0
0	32	2	14190	1	0	1	#NAME?	chronic.central.serous.retinopathy	1291	migraine	0
0	32	6	14186	1	0	1	#NAME?	diffusing.capacity.of.the.lung.for.carbon.monoxide	1291	migraine	0
0	32	2	14190	1	0	1	#NAME?	thiopurine.metabolite.measurement	1291	migraine	0
0	32	8	14184	1	0	1	#NAME?	ACPA.positive.rheumatoid.arthritis	1291	migraine	0
0	32	1	14191	1	0	1	#NAME?	amebiasis	1291	migraine	0
0	32	8	14184	1	0	1	#NAME?	factor.VII.activating.protease.measurement	1291	migraine	0
0	32	5	14187	1	0	1	#NAME?	nephrotic.syndrome	1291	migraine	0
0	32	9	14183	1	0	1	#NAME?	energy.expenditure.measurement	1291	migraine	0
0	32	5	14187	1	0	1	#NAME?	energy.intake.measurement	1291	migraine	0
0	32	4	14188	1	0	1	#NAME?	family.history.of.lung.cancer	1291	migraine	0
0	32	2	14190	1	0	1	#NAME?	cranial.vault.morphology.measurement	1291	migraine	0
0	32	93	14099	1	0	1	#NAME?	Alopecia	1291	migraine	0
0	32	1	14191	1	0	1	#NAME?	response.to.heparin	1291	migraine	0
0	32	1	14191	1	0	1	#NAME?	thrombocytopenia	1291	migraine	0
0	32	3	14189	1	0	1	#NAME?	folic.acid.measurement	1291	migraine	0
0	32	3	14189	1	0	1	#NAME?	alpha.synuclein.measurement	1291	migraine	0
0	32	2	14190	1	0	1	#NAME?	response.to.ketogenic.diet	1291	migraine	0
0	32	4	14188	1	0	1	#NAME?	pemphigus.foliaceus	1291	migraine	0
0	32	9	14183	1	0	1	#NAME?	latent.autoimmune.diabetes.in.adults	1291	migraine	0
0	32	1	14191	1	0	1	#NAME?	hypersomnia	1291	migraine	0
0	32	2	14190	1	0	1	#NAME?	treatment.resistant.hypertension	1291	migraine	0
0	32	16	14176	1	0	1	#NAME?	lateral.ventricle.volume.measurement	1291	migraine	0
0	32	1	14191	1	0	1	#NAME?	erythropoetin.measurement	1291	migraine	0
0	32	34	14158	1	0	1	#NAME?	nevus.count	1291	migraine	0
0	32	2	14190	1	0	1	#NAME?	appendicitis	1291	migraine	0
0	32	6	14186	1	0	1	#NAME?	fatty.acid.desaturase.enzyme.activity.measurement	1291	migraine	0
0	32	3	14189	1	0	1	#NAME?	reasoning	1291	migraine	0
0	32	2	14190	1	0	1	#NAME?	verbal.memory.measurement	1291	migraine	0
0	32	1	14191	1	0	1	#NAME?	attention.function.measurement	1291	migraine	0
0	32	7	14185	1	0	1	#NAME?	carotid.atherosclerosis	1291	migraine	0
0	32	21	14171	1	0	1	#NAME?	Takayasu.arteritis	1291	migraine	0
0	32	12	14180	1	0	1	#NAME?	Hyperthyroidism	1291	migraine	0
0	32	2	14190	1	0	1	#NAME?	alloimmunization	1291	migraine	0
0	32	1	14191	1	0	1	#NAME?	response.to.red.blood.cell.transfusion	1291	migraine	0
0	32	2	14190	1	0	1	#NAME?	Fragile.X.syndrome	1291	migraine	0
0	32	1	14191	1	0	1	#NAME?	developmental.dysplasia.of.the.hip	1291	migraine	0
0	32	7	14185	1	0	1	#NAME?	fibroblast.growth.factor.23.measurement	1291	migraine	0
0	32	381	13811	1	0	1	#NAME?	wellbeing.measurement	1291	migraine	0
0	32	4	14188	1	0	1	#NAME?	Waldenstrom.macroglobulinemia	1291	migraine	0
0	32	1	14191	1	0	1	#NAME?	intra.individual.reaction.time.variability.measurement	1291	migraine	0
0	32	1	14191	1	0	1	#NAME?	age.at.diagnosis	1291	migraine	0
0	32	5	14187	1	0	1	#NAME?	gestational.blood.glucose.measurement	1291	migraine	0
0	32	1	14191	1	0	1	#NAME?	nicotine.dependence.symptom.count	1291	migraine	0
0	32	1	14191	1	0	1	#NAME?	CCL11.measurement	1291	migraine	0
0	32	2	14190	1	0	1	#NAME?	interleukin.1.alpha.measurement	1291	migraine	0
0	32	1	14191	1	0	1	#NAME?	CXCL5.measurement	1291	migraine	0
0	32	3	14189	1	0	1	#NAME?	fertility.measurement	1291	migraine	0
0	32	8	14184	1	0	1	#NAME?	cognitive.impairment.measurement	1291	migraine	0
0	32	4	14188	1	0	1	#NAME?	p.tau.beta.amyloid.1.42.ratio.measurement	1291	migraine	0
0	32	1	14191	1	0	1	#NAME?	number.of.pregnancies.measurement	1291	migraine	0
0	32	2	14190	1	0	1	#NAME?	exercise	1291	migraine	0
0	32	2	14190	1	0	1	#NAME?	red.blood.cell.folate.measurement	1291	migraine	0
1	31	15	14177	0.0354128	30.432	1	4.92752	hip.geometry	1291	migraine	0.03125
0	32	4	14188	1	0	1	#NAME?	Childhood.absence.epilepsy	1291	migraine	0
0	32	1	14191	1	0	1	#NAME?	Juvenile.myoclonic.epilepsy	1291	migraine	0
0	32	6	14186	1	0	1	#NAME?	partial.epilepsy	1291	migraine	0
0	32	1	14191	1	0	1	#NAME?	stroke.outcome.severity.measurement	1291	migraine	0
0	32	4	14188	1	0	1	#NAME?	AQP4.IgG.positive.neuromyelitis.optica	1291	migraine	0
0	32	14	14178	1	0	1	#NAME?	facial.asymmetry.measurement	1291	migraine	0
0	32	1	14191	1	0	1	#NAME?	type.2.diabetes.nephropathy	1291	migraine	0
4	28	1211	12981	0.347579	1.53125	1	0.614712	heel.bone.mineral.density	1291	migraine	0.125
0	32	7	14185	1	0	1	#NAME?	mitochondrial.DNA.measurement	1291	migraine	0
0	32	1	14191	1	0	1	#NAME?	anti.Mullerian.hormone.measurement	1291	migraine	0
0	32	233	13959	1	0	1	#NAME?	smoking.initiation	1291	migraine	0
0	32	2	14190	1	0	1	#NAME?	reading.and.spelling.ability	1291	migraine	0
0	32	4	14188	1	0	1	#NAME?	cystic.fibrosis.associated.meconium.ileum	1291	migraine	0
0	32	4	14188	1	0	1	#NAME?	proline.measurement	1291	migraine	0
0	32	5	14187	1	0	1	#NAME?	serum.urea.measurement	1291	migraine	0
0	32	4	14188	1	0	1	#NAME?	asparagine.measurement	1291	migraine	0
0	32	1	14191	1	0	1	#NAME?	fractures	1291	migraine	0
0	32	1	14191	1	0	1	#NAME?	ununited	1291	migraine	0
0	32	15	14177	1	0	1	#NAME?	eye.colour.measurement	1291	migraine	0
0	32	1	14191	1	0	1	#NAME?	suicide.behaviour.measurement	1291	migraine	0
0	32	5	14187	1	0	1	#NAME?	proliferative.diabetic.retinopathy	1291	migraine	0
0	32	2	14190	1	0	1	#NAME?	tri.iodothyronine.thyroxine.ratio.measurement	1291	migraine	0
0	32	7	14185	1	0	1	#NAME?	femoral.neck.bone.geometry	1291	migraine	0
0	32	4	14188	1	0	1	#NAME?	response.to.aromatase.inhibitor	1291	migraine	0
0	32	52	14140	1	0	1	#NAME?	glycine.measurement	1291	migraine	0
0	32	15	14177	1	0	1	#NAME?	worry.measurement	1291	migraine	0
0	32	1	14191	1	0	1	#NAME?	NA.	1291	migraine	0
0	32	1	14191	1	0	1	#NAME?	amygdala.volume	1291	migraine	0
0	32	4	14188	1	0	1	#NAME?	remission	1291	migraine	0
0	32	12	14180	1	0	1	#NAME?	breast.milk.measurement	1291	migraine	0
0	32	7	14185	1	0	1	#NAME?	alanine.measurement	1291	migraine	0
0	32	10	14182	1	0	1	#NAME?	glutamine.measurement	1291	migraine	0
0	32	2	14190	1	0	1	#NAME?	ornithine.measurement	1291	migraine	0
0	32	4	14188	1	0	1	#NAME?	phenylalanine.measurement	1291	migraine	0
0	32	17	14175	1	0	1	#NAME?	serine.measurement	1291	migraine	0
0	32	2	14190	1	0	1	#NAME?	histidine.measurement	1291	migraine	0
0	32	7	14185	1	0	1	#NAME?	leucine.measurement	1291	migraine	0
0	32	2	14190	1	0	1	#NAME?	lysine.measurement	1291	migraine	0
0	32	5	14187	1	0	1	#NAME?	methionine.measurement	1291	migraine	0
0	32	8	14184	1	0	1	#NAME?	threonine.measurement	1291	migraine	0
0	32	2	14190	1	0	1	#NAME?	tryptophan.measurement	1291	migraine	0
0	32	3	14189	1	0	1	#NAME?	tyrosine.measurement	1291	migraine	0
0	38	198	13988	1	0	1	#NAME?	multiple.sclerosis	1303	glaucoma	0
1	37	413	13773	1	0.901321	1	-0.149886	Crohn.s.disease	1303	glaucoma	0.0263158
1	37	505	13681	1	0.732203	1	-0.449683	body.height	1303	glaucoma	0.0263158
0	38	19	14167	1	0	1	#NAME?	drug.induced.liver.injury	1303	glaucoma	0
0	38	24	14162	1	0	1	#NAME?	Barrett.s.esophagus	1303	glaucoma	0
3	35	415	13771	0.0999958	2.8439	1	1.50787	breast.carcinoma	1303	glaucoma	0.0789474
0	38	5	14181	1	0	1	#NAME?	mental.or.behavioural.disorder	1303	glaucoma	0
0	38	36	14150	1	0	1	#NAME?	biliary.liver.cirrhosis	1303	glaucoma	0
0	38	29	14157	1	0	1	#NAME?	serum.albumin.measurement	1303	glaucoma	0
0	38	69	14117	1	0	1	#NAME?	alkaline.phosphatase.measurement	1303	glaucoma	0
0	38	162	14024	1	0	1	#NAME?	uric.acid.measurement	1303	glaucoma	0
0	38	49	14137	1	0	1	#NAME?	serum.alanine.aminotransferase.measurement	1303	glaucoma	0
0	38	44	14142	1	0	1	#NAME?	aspartate.aminotransferase.measurement	1303	glaucoma	0
0	38	50	14136	1	0	1	#NAME?	creatine.kinase.measurement	1303	glaucoma	0
0	38	92	14094	1	0	1	#NAME?	serum.gamma.glutamyl.transferase.measurement	1303	glaucoma	0
0	38	82	14104	1	0	1	#NAME?	hemoglobin.measurement	1303	glaucoma	0
1	37	418	13768	1	0.890217	1	-0.16777	high.density.lipoprotein.cholesterol.measurement	1303	glaucoma	0.0263158
0	38	98	14088	1	0	1	#NAME?	hematocrit	1303	glaucoma	0
0	38	168	14018	1	0	1	#NAME?	serum.creatinine.measurement	1303	glaucoma	0
3	35	2188	11998	0.261784	0.47004	1	-1.08915	protein.measurement	1303	glaucoma	0.0789474
0	38	208	13978	1	0	1	#NAME?	mean.corpuscular.hemoglobin	1303	glaucoma	0
0	38	181	14005	1	0	1	#NAME?	mean.corpuscular.volume	1303	glaucoma	0
1	37	83	14103	0.201778	4.59117	1	2.19886	leukocyte.count	1303	glaucoma	0.0263158
0	38	58	14128	1	0	1	#NAME?	urate.measurement	1303	glaucoma	0
1	37	401	13785	1	0.929101	1	-0.106093	triglyceride.measurement	1303	glaucoma	0.0263158
2	36	183	14003	0.0872423	4.25011	1	2.0875	platelet.count	1303	glaucoma	0.0526316
0	38	84	14102	1	0	1	#NAME?	mean.corpuscular.hemoglobin.concentration	1303	glaucoma	0
0	38	100	14086	1	0	1	#NAME?	erythrocyte.count	1303	glaucoma	0
0	38	5	14181	1	0	1	#NAME?	plasminogen.activator.inhibitor.1.measurement	1303	glaucoma	0
0	38	7	14179	1	0	1	#NAME?	lumbar.disc.degeneration	1303	glaucoma	0
0	38	2	14184	1	0	1	#NAME?	type.1.diabetes.nephropathy	1303	glaucoma	0
0	38	9	14177	1	0	1	#NAME?	response.to.drug	1303	glaucoma	0
0	38	20	14166	1	0	1	#NAME?	Behcet.s.syndrome	1303	glaucoma	0
0	38	31	14155	1	0	1	#NAME?	CCL2.measurement	1303	glaucoma	0
0	38	176	14010	1	0	1	#NAME?	C.reactive.protein.measurement	1303	glaucoma	0
1	37	14	14172	0.0393513	27.3229	1	4.77204	neuroblastoma	1303	glaucoma	0.0263158
0	38	3	14183	1	0	1	#NAME?	complement.C3.measurement	1303	glaucoma	0
0	38	20	14166	1	0	1	#NAME?	complement.C4.measurement	1303	glaucoma	0
1	37	586	13600	1	0.627261	1	-0.672863	smoking.behavior	1303	glaucoma	0.0263158
0	38	13	14173	1	0	1	#NAME?	telomere.length	1303	glaucoma	0
3	35	371	13815	0.0774194	3.19125	1	1.67412	type.II.diabetes.mellitus	1303	glaucoma	0.0789474
0	38	14	14172	1	0	1	#NAME?	Chronic.Hepatitis.C.infection	1303	glaucoma	0
0	38	141	14045	1	0	1	#NAME?	asthma	1303	glaucoma	0
0	38	83	14103	1	0	1	#NAME?	atopic.eczema	1303	glaucoma	0
0	38	18	14168	1	0	1	#NAME?	immune.system.disease	1303	glaucoma	0
1	37	348	13838	0.611415	1.07469	1	0.103915	low.density.lipoprotein.cholesterol.measurement	1303	glaucoma	0.0263158
0	38	37	14149	1	0	1	#NAME?	amyotrophic.lateral.sclerosis	1303	glaucoma	0
3	35	43	14143	0.000246679	28.1519	0.0611412	4.81516	acute.lymphoblastic.leukemia	1303	glaucoma	0.0789474
0	38	5	14181	1	0	1	#NAME?	hemoglobin.A2.measurement	1303	glaucoma	0
0	38	46	14140	1	0	1	#NAME?	Sarcoidosis	1303	glaucoma	0
0	38	60	14126	1	0	1	#NAME?	thyroid.stimulating.hormone.measurement	1303	glaucoma	0
0	38	10	14176	1	0	1	#NAME?	energy.expenditure	1303	glaucoma	0
0	38	1	14185	1	0	1	#NAME?	vascular.dementia	1303	glaucoma	0
0	38	23	14163	1	0	1	#NAME?	insulin.sensitivity.measurement	1303	glaucoma	0
0	38	4	14182	1	0	1	#NAME?	vasoactive.peptide.measurement	1303	glaucoma	0
1	37	59	14127	0.148573	6.46889	1	2.69352	monocyte.count	1303	glaucoma	0.0263158
0	38	12	14174	1	0	1	#NAME?	cancer.biomarker.measurement	1303	glaucoma	0
0	38	3	14183	1	0	1	#NAME?	tetralogy.of.fallot	1303	glaucoma	0
0	38	20	14166	1	0	1	#NAME?	antibody.measurement	1303	glaucoma	0
0	38	5	14181	1	0	1	#NAME?	Epstein.Barr.virus.infection	1303	glaucoma	0
1	37	35	14151	0.0919202	10.9215	1	3.4491	Abnormality.of.refraction	1303	glaucoma	0.0263158
0	38	66	14120	1	0	1	#NAME?	lymphoma	1303	glaucoma	0
0	38	21	14165	1	0	1	#NAME?	Sickle.cell.anemia	1303	glaucoma	0
0	38	11	14175	1	0	1	#NAME?	beta.2.microglobulin.measurement	1303	glaucoma	0
1	37	166	14020	0.361973	2.28243	1	1.19057	Alzheimer.s.disease	1303	glaucoma	0.0263158
0	38	8	14178	1	0	1	#NAME?	amyloid.beta.measurement	1303	glaucoma	0
0	38	100	14086	1	0	1	#NAME?	bone.density	1303	glaucoma	0
0	38	2	14184	1	0	1	#NAME?	renal.transplant.outcome.measurement	1303	glaucoma	0
0	38	39	14147	1	0	1	#NAME?	alcohol.dependence	1303	glaucoma	0
0	38	65	14121	1	0	1	#NAME?	attention.deficit.hyperactivity.disorder	1303	glaucoma	0
0	38	240	13946	1	0	1	#NAME?	unipolar.depression	1303	glaucoma	0
0	38	618	13568	0.412146	0	1	#NAME?	schizophrenia	1303	glaucoma	0
0	38	309	13877	1	0	1	#NAME?	autism.spectrum.disorder	1303	glaucoma	0
0	38	109	14077	1	0	1	#NAME?	bipolar.disorder	1303	glaucoma	0
0	38	60	14126	1	0	1	#NAME?	pathological.myopia	1303	glaucoma	0
0	38	37	14149	1	0	1	#NAME?	serum.IgG.glycosylation.measurement	1303	glaucoma	0
2	36	103	14083	0.0319331	7.59298	1	2.92467	melanoma	1303	glaucoma	0.0526316
0	38	3	14183	1	0	1	#NAME?	drug.dependence	1303	glaucoma	0
0	38	1	14185	1	0	1	#NAME?	red.blood.cell.distribution.width	1303	glaucoma	0
1	37	76	14110	0.186604	5.01648	1	2.32668	age.related.macular.degeneration	1303	glaucoma	0.0263158
0	38	51	14135	1	0	1	#NAME?	QRS.duration	1303	glaucoma	0
1	37	390	13796	1	0.956067	1	-0.0648169	alcohol.consumption.measurement	1303	glaucoma	0.0263158
0	38	1	14185	1	0	1	#NAME?	Orofacial.clefting.syndrome	1303	glaucoma	0
0	38	71	14115	1	0	1	#NAME?	cleft.lip	1303	glaucoma	0
1	37	157	14029	0.346244	2.41496	1	1.272	coronary.heart.disease	1303	glaucoma	0.0263158
0	38	3	14183	1	0	1	#NAME?	drinking.behavior	1303	glaucoma	0
1	37	33	14153	0.0870368	11.5829	1	3.53393	endometriosis	1303	glaucoma	0.0263158
0	38	7	14179	1	0	1	#NAME?	pulmonary.arterial.hypertension	1303	glaucoma	0
0	38	2	14184	1	0	1	#NAME?	aspirin.hydrolysis.measurement	1303	glaucoma	0
1	37	40	14146	0.104018	9.55232	1	3.25585	bilirubin.measurement	1303	glaucoma	0.0263158
0	38	5	14181	1	0	1	#NAME?	estradiol.measurement	1303	glaucoma	0
0	38	6	14180	1	0	1	#NAME?	puberty	1303	glaucoma	0
0	38	4	14182	1	0	1	#NAME?	height.growth.measurement	1303	glaucoma	0
0	38	22	14164	1	0	1	#NAME?	eye.measurement	1303	glaucoma	0
0	38	222	13964	1	0	1	#NAME?	glomerular.filtration.rate	1303	glaucoma	0
0	38	1	14185	1	0	1	#NAME?	response.to.hydrochlorothiazide	1303	glaucoma	0
0	38	6	14180	1	0	1	#NAME?	non.alcoholic.fatty.liver.disease	1303	glaucoma	0
0	38	6	14180	1	0	1	#NAME?	cirrhosis.of.liver	1303	glaucoma	0
0	38	104	14082	1	0	1	#NAME?	hormone.measurement	1303	glaucoma	0
0	38	33	14153	1	0	1	#NAME?	thyroxine.measurement	1303	glaucoma	0
0	38	23	14163	1	0	1	#NAME?	skin.pigmentation	1303	glaucoma	0
0	38	45	14141	1	0	1	#NAME?	ovarian.carcinoma	1303	glaucoma	0
9	29	38	14148	3.16166e-15	114.611	2.74274e-12	6.8406	glaucoma	1303	glaucoma	0.236842
0	38	14	14172	1	0	1	#NAME?	cervical.carcinoma	1303	glaucoma	0
0	38	2	14184	1	0	1	#NAME?	mathematical.ability	1303	glaucoma	0
1	37	254	13932	0.497584	1.48236	1	0.567895	prostate.carcinoma	1303	glaucoma	0.0263158
0	38	13	14173	1	0	1	#NAME?	t.tau.measurement	1303	glaucoma	0
0	38	10	14176	1	0	1	#NAME?	p.tau.measurement	1303	glaucoma	0
0	38	75	14111	1	0	1	#NAME?	age.at.menopause	1303	glaucoma	0
1	37	83	14103	0.201778	4.59117	1	2.19886	obesity	1303	glaucoma	0.0263158
0	38	2	14184	1	0	1	#NAME?	neonate	1303	glaucoma	0
0	38	2	14184	1	0	1	#NAME?	sum.of.skinfolds	1303	glaucoma	0
0	38	11	14175	1	0	1	#NAME?	fat.body.mass	1303	glaucoma	0
0	38	11	14175	1	0	1	#NAME?	birth.weight	1303	glaucoma	0
3	35	602	13584	0.21847	1.93402	1	0.951606	body.mass.index	1303	glaucoma	0.0789474
0	38	12	14174	1	0	1	#NAME?	interstitial.lung.disease	1303	glaucoma	0
0	38	48	14138	1	0	1	#NAME?	Graves.disease	1303	glaucoma	0
0	38	9	14177	1	0	1	#NAME?	energy.intake	1303	glaucoma	0
0	38	11	14175	1	0	1	#NAME?	survival.time	1303	glaucoma	0
1	37	46	14140	0.118327	8.30229	1	3.05351	squamous.cell.carcinoma	1303	glaucoma	0.0263158
1	37	24	14162	0.0647435	15.9325	1	3.9939	esophageal.carcinoma	1303	glaucoma	0.0263158
0	38	95	14091	1	0	1	#NAME?	venous.thromboembolism	1303	glaucoma	0
0	38	4	14182	1	0	1	#NAME?	anti.Helicobacter.pylori.serum.IgG.measurement	1303	glaucoma	0
1	37	21	14165	0.0571953	18.2108	1	4.18672	testicular.carcinoma	1303	glaucoma	0.0263158
0	38	60	14126	1	0	1	#NAME?	fatty.acid.measurement	1303	glaucoma	0
2	36	1192	12994	0.767769	0.60565	1	-0.723443	scoliosis	1303	glaucoma	0.0526316
3	35	749	13437	0.452332	1.53763	1	0.620705	systolic.blood.pressure	1303	glaucoma	0.0789474
0	38	7	14179	1	0	1	#NAME?	response.to.high.sodium.diet	1303	glaucoma	0
0	38	7	14179	1	0	1	#NAME?	response.to.dietary.potassium.supplementation	1303	glaucoma	0
1	37	455	13731	1	0.815632	1	-0.29401	diastolic.blood.pressure	1303	glaucoma	0.0263158
0	38	5	14181	1	0	1	#NAME?	response.to.low.sodium.diet	1303	glaucoma	0
2	36	199	13987	0.100371	3.90407	1	1.96498	mean.arterial.pressure	1303	glaucoma	0.0526316
0	38	238	13948	1	0	1	#NAME?	rheumatoid.arthritis	1303	glaucoma	0
0	38	17	14169	1	0	1	#NAME?	schizoaffective.disorder	1303	glaucoma	0
0	38	80	14106	1	0	1	#NAME?	fibrinogen.measurement	1303	glaucoma	0
0	38	21	14165	1	0	1	#NAME?	narcolepsy.with.cataplexy	1303	glaucoma	0
0	38	22	14164	1	0	1	#NAME?	sporadic.amyotrophic.lateral.sclerosis	1303	glaucoma	0
0	38	12	14174	1	0	1	#NAME?	osteoarthritis	1303	glaucoma	0
1	37	12	14174	0.0341929	31.8612	1	4.99373	B.cell.acute.lymphoblastic.leukemia	1303	glaucoma	0.0263158
1	37	108	14078	0.253755	3.52219	1	1.81647	celiac.disease	1303	glaucoma	0.0263158
1	37	147	14039	0.328325	2.58087	1	1.36786	stroke	1303	glaucoma	0.0263158
1	37	38	14148	0.0991976	10.0538	1	3.32968	large.artery.stroke	1303	glaucoma	0.0263158
0	38	80	14106	1	0	1	#NAME?	response.to.bronchodilator	1303	glaucoma	0
0	38	16	14170	1	0	1	#NAME?	response.to.corticosteroid	1303	glaucoma	0
1	37	27	14159	0.0722329	14.1631	1	3.82406	calcium.measurement	1303	glaucoma	0.0263158
0	38	92	14094	1	0	1	#NAME?	response.to.vaccine	1303	glaucoma	0
0	38	7	14179	1	0	1	#NAME?	serum.ST2.measurement	1303	glaucoma	0
0	38	79	14107	1	0	1	#NAME?	chronic.lymphocytic.leukemia	1303	glaucoma	0
0	38	16	14170	1	0	1	#NAME?	serum.IgE.measurement	1303	glaucoma	0
0	38	2	14184	1	0	1	#NAME?	functional.laterality	1303	glaucoma	0
0	38	1	14185	1	0	1	#NAME?	dyslexia	1303	glaucoma	0
1	37	84	14102	0.203923	4.53577	1	2.18135	A1C.measurement	1303	glaucoma	0.0263158
0	38	5	14181	1	0	1	#NAME?	follicle.stimulating.hormone.measurement	1303	glaucoma	0
0	38	3	14183	1	0	1	#NAME?	triple.negative.breast.cancer	1303	glaucoma	0
0	38	107	14079	1	0	1	#NAME?	chronic.kidney.disease	1303	glaucoma	0
0	38	61	14125	1	0	1	#NAME?	Tuberculosis	1303	glaucoma	0
0	38	4	14182	1	0	1	#NAME?	thrombin.generation.potential.measurement	1303	glaucoma	0
0	38	1	14185	1	0	1	#NAME?	contrast.sensitivity.measurement	1303	glaucoma	0
0	38	24	14162	1	0	1	#NAME?	bladder.carcinoma	1303	glaucoma	0
0	38	26	14160	1	0	1	#NAME?	adiponectin.measurement	1303	glaucoma	0
0	38	39	14147	1	0	1	#NAME?	cognitive.decline	1303	glaucoma	0
2	36	371	13815	0.262894	2.06851	1	1.04859	total.cholesterol.measurement	1303	glaucoma	0.0526316
0	38	185	14001	1	0	1	#NAME?	alcohol.drinking	1303	glaucoma	0
0	38	4	14182	1	0	1	#NAME?	serum.dimethylarginine.measurement	1303	glaucoma	0
0	38	2	14184	1	0	1	#NAME?	asymmetrical.dimethylarginine.measurement	1303	glaucoma	0
0	38	30	14156	1	0	1	#NAME?	acne	1303	glaucoma	0
1	37	54	14132	0.137061	7.0712	1	2.82195	basal.cell.carcinoma	1303	glaucoma	0.0263158
0	38	16	14170	1	0	1	#NAME?	bone.quantitative.ultrasound.measurement	1303	glaucoma	0
0	38	43	14143	1	0	1	#NAME?	Hodgkins.lymphoma	1303	glaucoma	0
1	37	87	14099	0.210325	4.37905	1	2.13062	age.at.onset	1303	glaucoma	0.0263158
0	38	177	14009	1	0	1	#NAME?	colorectal.cancer	1303	glaucoma	0
0	38	8	14178	1	0	1	#NAME?	gamma.linolenic.acid.measurement	1303	glaucoma	0
0	38	18	14168	1	0	1	#NAME?	Sjogren.syndrome	1303	glaucoma	0
0	38	2	14184	1	0	1	#NAME?	small.intestine.neuroendocrine.tumor	1303	glaucoma	0
0	38	44	14142	1	0	1	#NAME?	cognitive.impairment	1303	glaucoma	0
0	38	37	14149	1	0	1	#NAME?	cognitive.decline.measurement	1303	glaucoma	0
0	38	8	14178	1	0	1	#NAME?	cerebral.amyloid.deposition.measurement	1303	glaucoma	0
0	38	4	14182	1	0	1	#NAME?	carotid.artery.intima.media.thickness	1303	glaucoma	0
0	38	1	14185	1	0	1	#NAME?	collagenous.colitis	1303	glaucoma	0
0	38	12	14174	1	0	1	#NAME?	malaria	1303	glaucoma	0
0	38	85	14101	1	0	1	#NAME?	primary.biliary.cirrhosis	1303	glaucoma	0
1	37	53	14133	0.134741	7.2047	1	2.84894	myocardial.infarction	1303	glaucoma	0.0263158
0	38	1	14185	1	0	1	#NAME?	influenza.A..H1N1.	1303	glaucoma	0
0	38	40	14146	1	0	1	#NAME?	lipoprotein.A.measurement	1303	glaucoma	0
2	36	575	13611	0.666743	1.31504	1	0.395109	pulse.pressure.measurement	1303	glaucoma	0.0526316
0	38	18	14168	1	0	1	#NAME?	mucocutaneous.lymph.node.syndrome	1303	glaucoma	0
0	38	4	14182	1	0	1	#NAME?	coronary.aneurysm	1303	glaucoma	0
0	38	48	14138	1	0	1	#NAME?	myositis	1303	glaucoma	0
0	38	25	14161	1	0	1	#NAME?	response.to.lithium.ion	1303	glaucoma	0
0	38	19	14167	1	0	1	#NAME?	peripheral.arterial.disease	1303	glaucoma	0
0	38	13	14173	1	0	1	#NAME?	response.to.radiation	1303	glaucoma	0
0	38	13	14173	1	0	1	#NAME?	Cystic.fibrosis	1303	glaucoma	0
0	38	9	14177	1	0	1	#NAME?	lung.disease.severity.measurement	1303	glaucoma	0
0	38	46	14140	1	0	1	#NAME?	von.Willebrand.factor.measurement	1303	glaucoma	0
0	38	4	14182	1	0	1	#NAME?	alcoholic.liver.cirrhosis	1303	glaucoma	0
0	38	2	14184	1	0	1	#NAME?	skin.and.soft.tissue.Staphylococcus.aureus.infection	1303	glaucoma	0
1	37	67	14119	0.166681	5.69353	1	2.50932	Testicular.Germ.Cell.Tumor	1303	glaucoma	0.0263158
2	36	60	14126	0.0118813	13.0655	1	3.70769	lung.adenocarcinoma	1303	glaucoma	0.0526316
1	37	250	13936	0.492081	1.50651	1	0.591207	systemic.lupus.erythematosus	1303	glaucoma	0.0263158
0	38	27	14159	1	0	1	#NAME?	esophageal.adenocarcinoma	1303	glaucoma	0
1	37	295	13891	0.550748	1.27263	1	0.347808	depressive.symptom.measurement	1303	glaucoma	0.0263158
0	38	5	14181	1	0	1	#NAME?	stressful.life.event.measurement	1303	glaucoma	0
1	37	3	14183	0.0106445	126.965	1	6.98829	behavioural.disinhibition.measurement	1303	glaucoma	0.0263158
1	37	165	14021	0.360244	2.29642	1	1.19939	risky.sexual.behaviour.measurement	1303	glaucoma	0.0263158
0	38	12	14174	1	0	1	#NAME?	subcutaneous.adipose.tissue.measurement	1303	glaucoma	0
0	38	15	14171	1	0	1	#NAME?	interleukin.10.measurement	1303	glaucoma	0
0	38	47	14139	1	0	1	#NAME?	HIV.1.infection	1303	glaucoma	0
0	38	4	14182	1	0	1	#NAME?	HIV.viral.set.point.measurement	1303	glaucoma	0
0	38	36	14150	1	0	1	#NAME?	childhood.onset.asthma	1303	glaucoma	0
0	38	12	14174	1	0	1	#NAME?	atopic.march	1303	glaucoma	0
0	38	20	14166	1	0	1	#NAME?	diarrhea	1303	glaucoma	0
0	38	3	14183	1	0	1	#NAME?	leukopenia	1303	glaucoma	0
0	38	4	14182	1	0	1	#NAME?	response.to.thiopurine	1303	glaucoma	0
1	37	314	13872	0.573488	1.19399	1	0.255792	inflammatory.bowel.disease	1303	glaucoma	0.0263158
0	38	18	14168	1	0	1	#NAME?	gastric.carcinoma	1303	glaucoma	0
1	37	335	13851	0.597318	1.11746	1	0.160219	cancer	1303	glaucoma	0.0263158
0	38	2	14184	1	0	1	#NAME?	response.to.pazopanib	1303	glaucoma	0
0	38	7	14179	1	0	1	#NAME?	nicotine.dependence	1303	glaucoma	0
0	38	1	14185	1	0	1	#NAME?	glucose.homeostasis.measurement	1303	glaucoma	0
0	38	7	14179	1	0	1	#NAME?	acute.insulin.response.measurement	1303	glaucoma	0
0	38	1	14185	1	0	1	#NAME?	disposition.index.measurement	1303	glaucoma	0
0	38	33	14153	1	0	1	#NAME?	IGA.glomerulonephritis	1303	glaucoma	0
0	38	1	14185	1	0	1	#NAME?	white.wine.liking.measurement	1303	glaucoma	0
0	38	9	14177	1	0	1	#NAME?	seropositivity.measurement	1303	glaucoma	0
0	38	2	14184	1	0	1	#NAME?	Chlamydia.pneumoniae.seropositivity	1303	glaucoma	0
0	38	74	14112	1	0	1	#NAME?	cleft.palate	1303	glaucoma	0
0	38	10	14176	1	0	1	#NAME?	drug.use.measurement	1303	glaucoma	0
0	38	4	14182	1	0	1	#NAME?	aspirin.use.measurement	1303	glaucoma	0
0	38	4	14182	1	0	1	#NAME?	NSAID.use.measurement	1303	glaucoma	0
2	36	1192	12994	0.767769	0.60565	1	-0.723443	adolescent.idiopathic.scoliosis	1303	glaucoma	0.0526316
0	38	17	14169	1	0	1	#NAME?	chronic.hepatitis.B.infection	1303	glaucoma	0
0	38	2	14184	1	0	1	#NAME?	response.to.triamcinolone.acetonide	1303	glaucoma	0
0	38	2	14184	1	0	1	#NAME?	intraocular.pressure.change.measurement	1303	glaucoma	0
0	38	3	14183	1	0	1	#NAME?	peanut.allergy.measurement	1303	glaucoma	0
0	38	1	14185	1	0	1	#NAME?	response.to.dalcetrapib	1303	glaucoma	0
0	38	61	14125	1	0	1	#NAME?	acute.coronary.syndrome	1303	glaucoma	0
0	38	8	14178	1	0	1	#NAME?	cardiovascular.event.measurement	1303	glaucoma	0
0	38	7	14179	1	0	1	#NAME?	IgG.index	1303	glaucoma	0
0	38	10	14176	1	0	1	#NAME?	oligoclonal.band.measurement	1303	glaucoma	0
0	38	19	14167	1	0	1	#NAME?	hippocampal.volume	1303	glaucoma	0
0	38	13	14173	1	0	1	#NAME?	brain.volume.measurement	1303	glaucoma	0
0	38	18	14168	1	0	1	#NAME?	intracranial.volume.measurement	1303	glaucoma	0
0	38	19	14167	1	0	1	#NAME?	thyroid.carcinoma	1303	glaucoma	0
1	37	35	14151	0.0919202	10.9215	1	3.4491	optic.disc.area.measurement	1303	glaucoma	0.0263158
4	34	41	14145	5.96412e-06	40.5018	0.00172463	5.33991	optic.cup.area.measurement	1303	glaucoma	0.105263
1	37	68	14118	0.168918	5.60944	1	2.48786	wet.macular.degeneration	1303	glaucoma	0.0263158
0	38	7	14179	1	0	1	#NAME?	axial.length.measurement	1303	glaucoma	0
0	38	25	14161	1	0	1	#NAME?	renal.cell.carcinoma	1303	glaucoma	0
0	38	42	14144	1	0	1	#NAME?	corneal.topography	1303	glaucoma	0
0	38	62	14124	1	0	1	#NAME?	estrogen.receptor.negative.breast.cancer	1303	glaucoma	0
0	38	3	14183	1	0	1	#NAME?	gene.methylation.measurement	1303	glaucoma	0
2	36	324	13862	0.216254	2.37663	1	1.24892	blood.metabolite.measurement	1303	glaucoma	0.0526316
0	38	2	14184	1	0	1	#NAME?	X12063.measurement	1303	glaucoma	0
0	38	1	14185	1	0	1	#NAME?	mannose.measurement	1303	glaucoma	0
0	38	3	14183	1	0	1	#NAME?	facial.pigmentation.measurement	1303	glaucoma	0
0	38	5	14181	1	0	1	#NAME?	cytotoxicity.measurement	1303	glaucoma	0
0	38	25	14161	1	0	1	#NAME?	response.to.clozapine	1303	glaucoma	0
0	38	3	14183	1	0	1	#NAME?	ADAMTS13.activity.measurement	1303	glaucoma	0
0	38	2	14184	1	0	1	#NAME?	APOE.carrier.status	1303	glaucoma	0
0	38	2	14184	1	0	1	#NAME?	sporadic.Creutzfeld.Jacob.disease	1303	glaucoma	0
0	38	2	14184	1	0	1	#NAME?	Bladder.exstrophy	1303	glaucoma	0
0	38	20	14166	1	0	1	#NAME?	peripheral.neuropathy	1303	glaucoma	0
0	38	7	14179	1	0	1	#NAME?	response.to.vincristine	1303	glaucoma	0
0	38	21	14165	1	0	1	#NAME?	gout	1303	glaucoma	0
0	38	21	14165	1	0	1	#NAME?	response.to.selective.serotonin.reuptake.inhibitor	1303	glaucoma	0
0	38	2	14184	1	0	1	#NAME?	recalcitrant.atopic.dermatitis	1303	glaucoma	0
0	38	8	14178	1	0	1	#NAME?	interleukin.6.measurement	1303	glaucoma	0
0	38	1	14185	1	0	1	#NAME?	response.to.cytokine	1303	glaucoma	0
1	37	475	13711	1	0.780153	1	-0.358171	psoriasis	1303	glaucoma	0.0263158
0	38	2	14184	1	0	1	#NAME?	asparaginase.hypersensitivity	1303	glaucoma	0
0	38	2	14184	1	0	1	#NAME?	response.to.lapatinib	1303	glaucoma	0
1	37	53	14133	0.134741	7.2047	1	2.84894	multiple.myeloma	1303	glaucoma	0.0263158
0	38	31	14155	1	0	1	#NAME?	monoclonal.gammopathy	1303	glaucoma	0
0	38	3	14183	1	0	1	#NAME?	cancer.aggressiveness.measurement	1303	glaucoma	0
0	38	3	14183	1	0	1	#NAME?	Gleason.score.measurement	1303	glaucoma	0
0	38	2	14184	1	0	1	#NAME?	response.to.paclitaxel	1303	glaucoma	0
1	37	64	14122	0.159935	5.96155	1	2.57569	autoimmune.thyroid.disease	1303	glaucoma	0.0263158
1	37	159	14027	0.349772	2.38399	1	1.25338	type.I.diabetes.mellitus	1303	glaucoma	0.0263158
0	38	3	14183	1	0	1	#NAME?	childhood.cancer	1303	glaucoma	0
0	38	4	14182	1	0	1	#NAME?	Pituitary.Gland.Adenoma	1303	glaucoma	0
0	38	5	14181	1	0	1	#NAME?	radius.bone.mineral.density	1303	glaucoma	0
0	38	9	14177	1	0	1	#NAME?	bone.mineral.content.measurement	1303	glaucoma	0
0	38	9	14177	1	0	1	#NAME?	magnesium.measurement	1303	glaucoma	0
0	38	10	14176	1	0	1	#NAME?	ovarian.mucinous.adenocarcinoma	1303	glaucoma	0
0	38	6	14180	1	0	1	#NAME?	Corticobasal.degeneration	1303	glaucoma	0
6	32	68	14118	3.90274e-08	38.8299	2.25709e-05	5.27909	intraocular.pressure.measurement	1303	glaucoma	0.157895
0	38	23	14163	1	0	1	#NAME?	Malignant.epithelial.tumor.of.ovary	1303	glaucoma	0
0	38	1	14185	1	0	1	#NAME?	superior.frontal.gyrus.grey.matter.volume.measurement	1303	glaucoma	0
0	38	16	14170	1	0	1	#NAME?	dense.area.measurement	1303	glaucoma	0
0	38	17	14169	1	0	1	#NAME?	mammographic.density.measurement	1303	glaucoma	0
0	38	2	14184	1	0	1	#NAME?	non.dense.area.measurement	1303	glaucoma	0
0	38	6	14180	1	0	1	#NAME?	mammographic.density.percentage	1303	glaucoma	0
0	38	1	14185	1	0	1	#NAME?	cumulative.dose.response.to.bevacizumab	1303	glaucoma	0
0	38	1	14185	1	0	1	#NAME?	chemotherapy.induced.hypertension	1303	glaucoma	0
0	38	6	14180	1	0	1	#NAME?	longitudinal.BMI.measurement	1303	glaucoma	0
0	38	4	14182	1	0	1	#NAME?	reading	1303	glaucoma	0
0	38	6	14180	1	0	1	#NAME?	Vogt.Koyanagi.Harada.disease	1303	glaucoma	0
0	38	5	14181	1	0	1	#NAME?	selenium.measurement	1303	glaucoma	0
0	38	2	14184	1	0	1	#NAME?	angiotensin.converting.enzyme.measurement	1303	glaucoma	0
0	38	13	14173	1	0	1	#NAME?	Alzheimer.s.disease.biomarker.measurement	1303	glaucoma	0
0	38	4	14182	1	0	1	#NAME?	CCL4.measurement	1303	glaucoma	0
0	38	4	14182	1	0	1	#NAME?	matrix.metalloproteinase.measurement	1303	glaucoma	0
0	38	15	14171	1	0	1	#NAME?	response.to.statin	1303	glaucoma	0
1	37	59	14127	0.148573	6.46889	1	2.69352	fasting.blood.glucose.measurement	1303	glaucoma	0.0263158
4	34	33	14153	2.68449e-06	50.2822	0.000931518	5.65197	optic.disc.size.measurement	1303	glaucoma	0.105263
0	38	2	14184	1	0	1	#NAME?	infant.expressive.language.ability	1303	glaucoma	0
1	37	49	14137	0.125399	7.79402	1	2.96237	brain.aneurysm	1303	glaucoma	0.0263158
0	38	29	14157	1	0	1	#NAME?	vitamin.D.measurement	1303	glaucoma	0
0	38	4	14182	1	0	1	#NAME?	hypermetropia	1303	glaucoma	0
0	38	131	14055	1	0	1	#NAME?	Myopia	1303	glaucoma	0
2	36	152	14034	0.0635401	5.12847	1	2.35853	self.reported.educational.attainment	1303	glaucoma	0.0526316
0	38	13	14173	1	0	1	#NAME?	coffee.consumption	1303	glaucoma	0
0	38	10	14176	1	0	1	#NAME?	cups.of.coffee.per.day.measurement	1303	glaucoma	0
0	38	18	14168	1	0	1	#NAME?	protein.C.measurement	1303	glaucoma	0
1	37	110	14076	0.257768	3.45788	1	1.78989	hypertension	1303	glaucoma	0.0263158
0	38	2	14184	1	0	1	#NAME?	typhoid.fever	1303	glaucoma	0
0	38	1	14185	1	0	1	#NAME?	episodic.memory	1303	glaucoma	0
0	38	1	14185	1	0	1	#NAME?	psychotic.symptoms	1303	glaucoma	0
0	38	10	14176	1	0	1	#NAME?	eosinophilic.esophagitis	1303	glaucoma	0
1	37	78	14108	0.190968	4.88662	1	2.28884	PR.interval	1303	glaucoma	0.0263158
0	38	36	14150	1	0	1	#NAME?	leprosy	1303	glaucoma	0
0	38	7	14179	1	0	1	#NAME?	Hashimoto.s.thyroiditis	1303	glaucoma	0
0	38	63	14123	1	0	1	#NAME?	prostate.specific.antigen.measurement	1303	glaucoma	0
0	38	11	14175	1	0	1	#NAME?	Stevens.Johnson.syndrome	1303	glaucoma	0
0	38	11	14175	1	0	1	#NAME?	toxic.epidermal.necrolysis	1303	glaucoma	0
0	38	25	14161	1	0	1	#NAME?	iron.biomarker.measurement	1303	glaucoma	0
0	38	13	14173	1	0	1	#NAME?	ferritin.measurement	1303	glaucoma	0
0	38	16	14170	1	0	1	#NAME?	transferrin.saturation.measurement	1303	glaucoma	0
0	38	12	14174	1	0	1	#NAME?	transferrin.measurement	1303	glaucoma	0
0	38	10	14176	1	0	1	#NAME?	serum.iron.measurement	1303	glaucoma	0
0	38	4	14182	1	0	1	#NAME?	post.traumatic.stress.disorder	1303	glaucoma	0
0	38	4	14182	1	0	1	#NAME?	Astigmatism	1303	glaucoma	0
0	38	21	14165	1	0	1	#NAME?	total.iron.binding.capacity	1303	glaucoma	0
0	38	28	14158	1	0	1	#NAME?	beta.amyloid.1.42.measurement	1303	glaucoma	0
0	38	102	14084	1	0	1	#NAME?	cerebrospinal.fluid.biomarker.measurement	1303	glaucoma	0
0	38	6	14180	1	0	1	#NAME?	left.inferior.lateral.ventricle.volume.measurement	1303	glaucoma	0
0	38	4	14182	1	0	1	#NAME?	pulmonary.artery.enlargement	1303	glaucoma	0
0	38	58	14128	1	0	1	#NAME?	chronic.obstructive.pulmonary.disease	1303	glaucoma	0
0	38	25	14161	1	0	1	#NAME?	membranous.glomerulonephritis	1303	glaucoma	0
0	38	4	14182	1	0	1	#NAME?	sleep.duration	1303	glaucoma	0
0	38	5	14181	1	0	1	#NAME?	chronic.bronchitis	1303	glaucoma	0
0	38	2	14184	1	0	1	#NAME?	GFR.change.measurement	1303	glaucoma	0
0	38	4	14182	1	0	1	#NAME?	cervical.artery.dissection	1303	glaucoma	0
0	38	1	14185	1	0	1	#NAME?	Kashin.Beck.disease	1303	glaucoma	0
0	38	2	14184	1	0	1	#NAME?	nicotine.glucuronidation.measurement	1303	glaucoma	0
0	38	19	14167	1	0	1	#NAME?	cotinine.glucuronidation.measurement	1303	glaucoma	0
0	38	64	14122	1	0	1	#NAME?	hepatitis	1303	glaucoma	0
0	38	7	14179	1	0	1	#NAME?	L.arginine.measurement	1303	glaucoma	0
0	38	2	14184	1	0	1	#NAME?	carbon.monoxide.exhalation.measurement	1303	glaucoma	0
0	38	3	14183	1	0	1	#NAME?	symmetrical.dimethylarginine.measurement	1303	glaucoma	0
0	38	12	14174	1	0	1	#NAME?	anterior.uveitis	1303	glaucoma	0
0	38	1	14185	1	0	1	#NAME?	stricture	1303	glaucoma	0
0	38	1	14185	1	0	1	#NAME?	complicated.disease.course	1303	glaucoma	0
0	38	8	14178	1	0	1	#NAME?	febrile.seizures	1303	glaucoma	0
0	38	6	14180	1	0	1	#NAME?	MMR.related.febrile.seizures	1303	glaucoma	0
0	38	1	14185	1	0	1	#NAME?	serum.VEGFR2.concentration.measurement	1303	glaucoma	0
0	38	19	14167	1	0	1	#NAME?	infant.body.height	1303	glaucoma	0
0	38	10	14176	1	0	1	#NAME?	fetal.hemoglobin.measurement	1303	glaucoma	0
0	38	17	14169	1	0	1	#NAME?	longevity	1303	glaucoma	0
0	38	3	14183	1	0	1	#NAME?	very.long.chain.saturated.fatty.acid.measurement	1303	glaucoma	0
0	38	3	14183	1	0	1	#NAME?	hippocampal.sclerosis.of.aging	1303	glaucoma	0
0	38	4	14182	1	0	1	#NAME?	cerebral.amyloid.angiopathy	1303	glaucoma	0
0	38	11	14175	1	0	1	#NAME?	response.to.anticoagulant	1303	glaucoma	0
0	38	6	14180	1	0	1	#NAME?	soluble.interleukin.2.receptor.subunit.alpha.measurement	1303	glaucoma	0
0	38	3	14183	1	0	1	#NAME?	gas.trapping.measurement	1303	glaucoma	0
0	38	2	14184	1	0	1	#NAME?	Dysphagia	1303	glaucoma	0
0	38	15	14171	1	0	1	#NAME?	nicotine.metabolite.ratio	1303	glaucoma	0
0	38	4	14182	1	0	1	#NAME?	erythrocyte.cadmium.measurement	1303	glaucoma	0
0	38	10	14176	1	0	1	#NAME?	white.matter.hyperintensity.measurement	1303	glaucoma	0
0	38	15	14171	1	0	1	#NAME?	endometrial.carcinoma	1303	glaucoma	0
0	38	29	14157	1	0	1	#NAME?	hair.color	1303	glaucoma	0
0	38	10	14176	1	0	1	#NAME?	Mitral.valve.prolapse	1303	glaucoma	0
0	38	6	14180	1	0	1	#NAME?	skin.sensitivity.to.sun	1303	glaucoma	0
1	37	56	14130	0.141684	6.81587	1	2.7689	Ischemic.stroke	1303	glaucoma	0.0263158
0	38	3	14183	1	0	1	#NAME?	urinary.S.phenylmercapturic.acid.measurement	1303	glaucoma	0
0	38	30	14156	1	0	1	#NAME?	drug.induced.agranulocytosis	1303	glaucoma	0
0	38	9	14177	1	0	1	#NAME?	response.to.thioamide	1303	glaucoma	0
0	38	3	14183	1	0	1	#NAME?	cardiac.embolism	1303	glaucoma	0
0	38	1	14185	1	0	1	#NAME?	clinical.ideal.cardiovascular.health	1303	glaucoma	0
0	38	3	14183	1	0	1	#NAME?	seasonal.gut.microbiome.measurement	1303	glaucoma	0
0	38	2	14184	1	0	1	#NAME?	lactate.measurement	1303	glaucoma	0
0	38	5	14181	1	0	1	#NAME?	trichloroethylene.induced.hypersensitivity	1303	glaucoma	0
0	38	7	14179	1	0	1	#NAME?	cingulate.cortex.measurement	1303	glaucoma	0
0	38	29	14157	1	0	1	#NAME?	hepatitis.B.infection	1303	glaucoma	0
0	38	4	14182	1	0	1	#NAME?	Susceptibility.to.viral.and.mycobacterial.infections	1303	glaucoma	0
0	38	1	14185	1	0	1	#NAME?	intermittent.Staphylococcus.aureus.carrier.status	1303	glaucoma	0
0	38	4	14182	1	0	1	#NAME?	lobe.size	1303	glaucoma	0
0	38	84	14102	1	0	1	#NAME?	lobe.attachment	1303	glaucoma	0
0	38	1	14185	1	0	1	#NAME?	antitragus.size	1303	glaucoma	0
0	38	3	14183	1	0	1	#NAME?	helix.rolling	1303	glaucoma	0
0	38	3	14183	1	0	1	#NAME?	folding.of.antihelix	1303	glaucoma	0
0	38	8	14178	1	0	1	#NAME?	outer.ear.morphology.trait	1303	glaucoma	0
0	38	2	14184	1	0	1	#NAME?	gait.measurement	1303	glaucoma	0
0	38	2	14184	1	0	1	#NAME?	childhood.aggressive.behaviour.measurement	1303	glaucoma	0
2	36	401	13785	0.292813	1.90971	1	0.933357	neuroticism.measurement	1303	glaucoma	0.0526316
0	38	12	14174	1	0	1	#NAME?	response.to.lamotrigine	1303	glaucoma	0
0	38	14	14172	1	0	1	#NAME?	maculopapular.eruption	1303	glaucoma	0
0	38	49	14137	1	0	1	#NAME?	epilepsy	1303	glaucoma	0
0	38	34	14152	1	0	1	#NAME?	metastasis.measurement	1303	glaucoma	0
0	38	1	14185	1	0	1	#NAME?	date.of.diagnosis	1303	glaucoma	0
0	38	4	14182	1	0	1	#NAME?	osteosarcoma	1303	glaucoma	0
0	38	2	14184	1	0	1	#NAME?	skin.fluorescence.measurement	1303	glaucoma	0
0	38	44	14142	1	0	1	#NAME?	X3.hydroxypropylmercapturic.acid.measurement	1303	glaucoma	0
0	38	120	14066	1	0	1	#NAME?	smoking.cessation	1303	glaucoma	0
0	38	1	14185	1	0	1	#NAME?	functional.decline.measurement	1303	glaucoma	0
0	38	31	14155	1	0	1	#NAME?	smoking.behaviour.measurement	1303	glaucoma	0
0	38	22	14164	1	0	1	#NAME?	hip.bone.mineral.density	1303	glaucoma	0
0	38	51	14135	1	0	1	#NAME?	urinary.metabolite.measurement	1303	glaucoma	0
0	38	2	14184	1	0	1	#NAME?	Staphylococcus.aureus.infection	1303	glaucoma	0
0	38	28	14158	1	0	1	#NAME?	body.weight	1303	glaucoma	0
1	37	30	14156	0.0796638	12.7408	1	3.67139	central.nervous.system.cancer	1303	glaucoma	0.0263158
1	37	15	14171	0.0419205	25.5092	1	4.67295	glioblastoma.multiforme	1303	glaucoma	0.0263158
0	38	6	14180	1	0	1	#NAME?	leptin.measurement	1303	glaucoma	0
0	38	3	14183	1	0	1	#NAME?	BMI.adjusted.leptin.measurement	1303	glaucoma	0
0	38	8	14178	1	0	1	#NAME?	hair.morphology	1303	glaucoma	0
0	38	2	14184	1	0	1	#NAME?	hormone.replacement.therapy	1303	glaucoma	0
0	38	7	14179	1	0	1	#NAME?	rheumatoid.factor.seropositivity.measurement	1303	glaucoma	0
0	38	2	14184	1	0	1	#NAME?	rheumatoid.factor.measurement	1303	glaucoma	0
0	38	2	14184	1	0	1	#NAME?	response.to.antidepressant	1303	glaucoma	0
0	38	1	14185	1	0	1	#NAME?	entorhinal.cortical.volume	1303	glaucoma	0
1	37	372	13814	1	1.00363	1	0.0052312	ulcerative.colitis	1303	glaucoma	0.0263158
0	38	32	14154	1	0	1	#NAME?	factor.VIII.measurement	1303	glaucoma	0
0	38	12	14174	1	0	1	#NAME?	factor.VII.measurement	1303	glaucoma	0
0	38	6	14180	1	0	1	#NAME?	emphysema.imaging.measurement	1303	glaucoma	0
0	38	20	14166	1	0	1	#NAME?	airway.imaging.measurement	1303	glaucoma	0
0	38	4	14182	1	0	1	#NAME?	cardiovascular.disease.biomarker.measurement	1303	glaucoma	0
0	38	2	14184	1	0	1	#NAME?	obsessive.compulsive.symptom.measurement	1303	glaucoma	0
0	38	22	14164	1	0	1	#NAME?	treatment.refractory.schizophrenia	1303	glaucoma	0
0	38	1	14185	1	0	1	#NAME?	sex.ratio	1303	glaucoma	0
0	38	5	14181	1	0	1	#NAME?	response.to.risperidone	1303	glaucoma	0
0	38	3	14183	1	0	1	#NAME?	response.to.antineoplastic.agent	1303	glaucoma	0
0	38	66	14120	1	0	1	#NAME?	heart.rate	1303	glaucoma	0
0	38	1	14185	1	0	1	#NAME?	lycopene.measurement	1303	glaucoma	0
0	38	55	14131	1	0	1	#NAME?	spine.bone.mineral.density	1303	glaucoma	0
0	38	2	14184	1	0	1	#NAME?	platelet.reactivity.measurement	1303	glaucoma	0
0	38	1	14185	1	0	1	#NAME?	thrombus.formation.measurement	1303	glaucoma	0
0	38	1	14185	1	0	1	#NAME?	rotator.cuff.tear	1303	glaucoma	0
0	38	2	14184	1	0	1	#NAME?	hemoglobin.A1.measurement	1303	glaucoma	0
0	38	1	14185	1	0	1	#NAME?	small.artery.occlusion	1303	glaucoma	0
0	38	2	14184	1	0	1	#NAME?	plasma.betaine.measurement	1303	glaucoma	0
0	38	2	14184	1	0	1	#NAME?	angiographic.measurement	1303	glaucoma	0
0	38	5	14181	1	0	1	#NAME?	small.vessel.stroke	1303	glaucoma	0
0	38	10	14176	1	0	1	#NAME?	FEV.change.measurement	1303	glaucoma	0
0	38	1	14185	1	0	1	#NAME?	response.to.montelukast	1303	glaucoma	0
0	38	1	14185	1	0	1	#NAME?	response.to.high.fat.food.intake	1303	glaucoma	0
0	38	7	14179	1	0	1	#NAME?	triglyceride.change.measurement	1303	glaucoma	0
0	38	1	14185	1	0	1	#NAME?	concentration.dose.ratio	1303	glaucoma	0
0	38	2	14184	1	0	1	#NAME?	response.to.anticonvulsant	1303	glaucoma	0
1	37	38	14148	0.0991976	10.0538	1	3.32968	cutaneous.melanoma	1303	glaucoma	0.0263158
0	38	1	14185	1	0	1	#NAME?	amyloid.plaque.accumulation.rate	1303	glaucoma	0
0	38	1	14185	1	0	1	#NAME?	gastric.cardia.carcinoma	1303	glaucoma	0
0	38	14	14172	1	0	1	#NAME?	glycerophospholipid.measurement	1303	glaucoma	0
1	37	93	14093	0.222979	4.0947	1	2.03376	amino.acid.measurement	1303	glaucoma	0.0263158
0	38	18	14168	1	0	1	#NAME?	sphingolipid.measurement	1303	glaucoma	0
0	38	12	14174	1	0	1	#NAME?	acylcarnitine.measurement	1303	glaucoma	0
0	38	37	14149	1	0	1	#NAME?	pancreatic.carcinoma	1303	glaucoma	0
0	38	2	14184	1	0	1	#NAME?	longitudinal.alcohol.consumption.measurement	1303	glaucoma	0
0	38	33	14153	1	0	1	#NAME?	polycystic.ovary.syndrome	1303	glaucoma	0
0	38	95	14091	1	0	1	#NAME?	Parkinson.s.disease	1303	glaucoma	0
0	38	6	14180	1	0	1	#NAME?	kidney.stone	1303	glaucoma	0
0	38	15	14171	1	0	1	#NAME?	cutaneous.squamous.cell.carcinoma	1303	glaucoma	0
1	37	89	14097	0.214565	4.27996	1	2.0976	nasopharyngeal.neoplasm	1303	glaucoma	0.0263158
1	37	78	14108	0.190968	4.88662	1	2.28884	coronary.artery.disease	1303	glaucoma	0.0263158
0	38	4	14182	1	0	1	#NAME?	diabetic.nephropathy	1303	glaucoma	0
1	37	106	14080	0.249721	3.58972	1	1.84387	lipid.measurement	1303	glaucoma	0.0263158
0	38	17	14169	1	0	1	#NAME?	coagulation.factor.measurement	1303	glaucoma	0
0	38	13	14173	1	0	1	#NAME?	nodular.sclerosis.Hodgkin.lymphoma	1303	glaucoma	0
0	38	11	14175	1	0	1	#NAME?	alpha.linolenic.acid.measurement	1303	glaucoma	0
0	38	4	14182	1	0	1	#NAME?	dihomo.gamma.linolenic.acid.measurement	1303	glaucoma	0
0	38	8	14178	1	0	1	#NAME?	linoleic.acid.measurement	1303	glaucoma	0
0	38	7	14179	1	0	1	#NAME?	arachidonic.acid.measurement	1303	glaucoma	0
0	38	4	14182	1	0	1	#NAME?	delta.6.desaturase.measurement	1303	glaucoma	0
1	37	193	13993	0.406982	1.9594	1	0.970413	age.at.menarche	1303	glaucoma	0.0263158
0	38	90	14096	1	0	1	#NAME?	age.related.hearing.impairment	1303	glaucoma	0
0	38	3	14183	1	0	1	#NAME?	cannabis.dependence.measurement	1303	glaucoma	0
1	37	40	14146	0.104018	9.55232	1	3.25585	Common.variable.immunodeficiency	1303	glaucoma	0.0263158
1	37	305	13881	0.56286	1.23002	1	0.298679	ankylosing.spondylitis	1303	glaucoma	0.0263158
1	37	40	14146	0.104018	9.55232	1	3.25585	autoimmune.disease	1303	glaucoma	0.0263158
1	37	71	14115	0.175593	5.37218	1	2.42551	juvenile.idiopathic.arthritis	1303	glaucoma	0.0263158
0	38	5	14181	1	0	1	#NAME?	endometrial.neoplasm	1303	glaucoma	0
1	37	58	14128	0.146283	6.58086	1	2.71828	atrophic.macular.degeneration	1303	glaucoma	0.0263158
0	38	79	14107	1	0	1	#NAME?	forced.expiratory.volume	1303	glaucoma	0
0	38	1	14185	1	0	1	#NAME?	Uveal.Melanoma	1303	glaucoma	0
0	38	3	14183	1	0	1	#NAME?	psychosis.predisposition.measurement	1303	glaucoma	0
1	37	217	13969	0.444383	1.73973	1	0.798859	waist.hip.ratio	1303	glaucoma	0.0263158
1	37	193	13993	0.406982	1.9594	1	0.970413	BMI.adjusted.waist.hip.ratio	1303	glaucoma	0.0263158
2	36	268	13918	0.162151	2.88475	1	1.52845	physical.activity.measurement	1303	glaucoma	0.0526316
0	38	1	14185	1	0	1	#NAME?	disease.recurrence	1303	glaucoma	0
0	38	25	14161	1	0	1	#NAME?	lean.body.mass	1303	glaucoma	0
0	38	2	14184	1	0	1	#NAME?	laterality.measurement	1303	glaucoma	0
0	38	18	14168	1	0	1	#NAME?	aortic.root.size	1303	glaucoma	0
0	38	12	14174	1	0	1	#NAME?	initial.pursuit.acceleration	1303	glaucoma	0
0	38	5	14181	1	0	1	#NAME?	pursuit.maintenance.gain.measurement	1303	glaucoma	0
0	38	2	14184	1	0	1	#NAME?	antisaccade.response.measurement	1303	glaucoma	0
0	38	2	14184	1	0	1	#NAME?	response.to.trauma.exposure	1303	glaucoma	0
0	38	14	14172	1	0	1	#NAME?	alcohol.dependence.measurement	1303	glaucoma	0
0	38	2	14184	1	0	1	#NAME?	magnesium.creatinine.ratio.measurement	1303	glaucoma	0
0	38	3	14183	1	0	1	#NAME?	idiopathic.osteonecrosis.of.the.femoral.head	1303	glaucoma	0
0	38	4	14182	1	0	1	#NAME?	appendicular.lean.mass	1303	glaucoma	0
0	38	1	14185	1	0	1	#NAME?	vesicoureteral.reflux	1303	glaucoma	0
0	38	8	14178	1	0	1	#NAME?	glucose.dependent.insulinotropic.peptide.measurement	1303	glaucoma	0
0	38	18	14168	1	0	1	#NAME?	glucose.tolerance.test	1303	glaucoma	0
0	38	25	14161	1	0	1	#NAME?	restless.legs.syndrome	1303	glaucoma	0
0	38	37	14149	1	0	1	#NAME?	neutrophil.count	1303	glaucoma	0
0	38	11	14175	1	0	1	#NAME?	eye.color	1303	glaucoma	0
0	38	9	14177	1	0	1	#NAME?	putamen.volume	1303	glaucoma	0
0	38	1	14185	1	0	1	#NAME?	pregnancy.induced.alloimmunization	1303	glaucoma	0
0	38	138	14048	1	0	1	#NAME?	intelligence	1303	glaucoma	0
0	38	2	14184	1	0	1	#NAME?	spinal.fracture	1303	glaucoma	0
0	38	16	14170	1	0	1	#NAME?	heart.rate.variability.measurement	1303	glaucoma	0
0	38	2	14184	1	0	1	#NAME?	response.to.metformin	1303	glaucoma	0
0	38	3	14183	1	0	1	#NAME?	congenital.left.sided.heart.lesions	1303	glaucoma	0
1	37	79	14107	0.193141	4.82465	1	2.27043	QT.interval	1303	glaucoma	0.0263158
0	38	2	14184	1	0	1	#NAME?	particulate.matter.air.pollution.measurement	1303	glaucoma	0
0	38	5	14181	1	0	1	#NAME?	colorectal.health	1303	glaucoma	0
0	38	1	14185	1	0	1	#NAME?	response.to.carbamazepine	1303	glaucoma	0
0	38	1	14185	1	0	1	#NAME?	response.to.phenytoin	1303	glaucoma	0
0	38	11	14175	1	0	1	#NAME?	overall.survival	1303	glaucoma	0
0	38	13	14173	1	0	1	#NAME?	skin.pigmentation.measurement	1303	glaucoma	0
0	38	90	14096	1	0	1	#NAME?	suntan	1303	glaucoma	0
0	38	3	14183	1	0	1	#NAME?	NT.proBNP.measurement	1303	glaucoma	0
0	38	2	14184	1	0	1	#NAME?	midregional.pro.atrial.natriuretic.peptide.measurement	1303	glaucoma	0
0	38	25	14161	1	0	1	#NAME?	fasting.blood.insulin.measurement	1303	glaucoma	0
0	38	7	14179	1	0	1	#NAME?	HOMA.IR	1303	glaucoma	0
0	38	14	14172	1	0	1	#NAME?	HOMA.B	1303	glaucoma	0
0	38	3	14183	1	0	1	#NAME?	response.to.opioid	1303	glaucoma	0
0	38	1	14185	1	0	1	#NAME?	analgesia.requirement.measurement	1303	glaucoma	0
0	38	7	14179	1	0	1	#NAME?	Lewy.body.dementia	1303	glaucoma	0
0	38	13	14173	1	0	1	#NAME?	high.altitude.adaptation	1303	glaucoma	0
0	38	7	14179	1	0	1	#NAME?	IgG.sialylation.measurement	1303	glaucoma	0
0	38	5	14181	1	0	1	#NAME?	IgG.digalactosylation.measurement	1303	glaucoma	0
0	38	37	14149	1	0	1	#NAME?	alcoholic.pancreatitis	1303	glaucoma	0
0	38	3	14183	1	0	1	#NAME?	knee	1303	glaucoma	0
0	38	10	14176	1	0	1	#NAME?	premature.birth	1303	glaucoma	0
0	38	40	14146	1	0	1	#NAME?	parental.genotype.effect.measurement	1303	glaucoma	0
0	38	11	14175	1	0	1	#NAME?	gestational.age	1303	glaucoma	0
0	38	5	14181	1	0	1	#NAME?	dehydroepiandrosterone.sulphate.measurement	1303	glaucoma	0
0	38	2	14184	1	0	1	#NAME?	ankle.injury	1303	glaucoma	0
0	38	50	14136	1	0	1	#NAME?	disease.progression.measurement	1303	glaucoma	0
0	38	11	14175	1	0	1	#NAME?	migraine.without.aura	1303	glaucoma	0
0	38	32	14154	1	0	1	#NAME?	systemic.juvenile.idiopathic.arthritis	1303	glaucoma	0
0	38	28	14158	1	0	1	#NAME?	polyarticular.juvenile.idiopathic.arthritis	1303	glaucoma	0
0	38	28	14158	1	0	1	#NAME?	rheumatoid.factor.negative	1303	glaucoma	0
0	38	28	14158	1	0	1	#NAME?	oligoarticular.juvenile.idiopathic.arthritis	1303	glaucoma	0
0	38	62	14124	1	0	1	#NAME?	systemic.scleroderma	1303	glaucoma	0
0	38	8	14178	1	0	1	#NAME?	limited.scleroderma	1303	glaucoma	0
0	38	17	14169	1	0	1	#NAME?	insulin.response.measurement	1303	glaucoma	0
0	38	39	14147	1	0	1	#NAME?	insulin.measurement	1303	glaucoma	0
1	37	282	13904	0.534514	1.33253	1	0.414172	sclerosing.cholangitis	1303	glaucoma	0.0263158
0	38	1	14185	1	0	1	#NAME?	glucagon.like.peptide.1.measurement	1303	glaucoma	0
0	38	19	14167	1	0	1	#NAME?	progranulin.measurement	1303	glaucoma	0
0	38	1	14185	1	0	1	#NAME?	tacrolimus.measurement	1303	glaucoma	0
0	38	3	14183	1	0	1	#NAME?	matrix.metalloproteinase.8.measurement	1303	glaucoma	0
0	38	1	14185	1	0	1	#NAME?	dietary.potassium.intake.measurement	1303	glaucoma	0
0	38	4	14182	1	0	1	#NAME?	mixed.cellularity	1303	glaucoma	0
0	38	5	14181	1	0	1	#NAME?	BNP.measurement	1303	glaucoma	0
0	38	3	14183	1	0	1	#NAME?	B.type.natriuretic.peptide.to.N.terminal.pro.B.type.natriuretic.peptide.ratio	1303	glaucoma	0
0	38	2	14184	1	0	1	#NAME?	delayed.reward.discounting.measurement	1303	glaucoma	0
0	38	7	14179	1	0	1	#NAME?	food.allergy.measurement	1303	glaucoma	0
0	38	2	14184	1	0	1	#NAME?	mean.fractional.anisotropy.measurement	1303	glaucoma	0
0	38	12	14174	1	0	1	#NAME?	white.matter.microstructure.measurement	1303	glaucoma	0
0	38	4	14182	1	0	1	#NAME?	susceptibility.to.chickenpox.measurement	1303	glaucoma	0
0	38	27	14159	1	0	1	#NAME?	susceptibility.to.childhood.ear.infection.measurement	1303	glaucoma	0
0	38	1	14185	1	0	1	#NAME?	susceptibility.to.bacterial.meningitis.measurement	1303	glaucoma	0
0	38	6	14180	1	0	1	#NAME?	susceptibility.to.cold.sores.measurement	1303	glaucoma	0
0	38	1	14185	1	0	1	#NAME?	susceptibility.to.hepatitis.B.infection.measurement	1303	glaucoma	0
0	38	2	14184	1	0	1	#NAME?	susceptibility.to.mononucleosis.measurement	1303	glaucoma	0
0	38	12	14174	1	0	1	#NAME?	susceptibility.to.mumps.measurement	1303	glaucoma	0
0	38	22	14164	1	0	1	#NAME?	susceptibility.to.plantar.warts.measurement	1303	glaucoma	0
0	38	22	14164	1	0	1	#NAME?	susceptibility.to.pneumonia.measurement	1303	glaucoma	0
0	38	23	14163	1	0	1	#NAME?	susceptibility.to.Mycobacterium.tuberculosis.infection.measurement	1303	glaucoma	0
0	38	4	14182	1	0	1	#NAME?	susceptibility.to.scarlet.fever.measurement	1303	glaucoma	0
0	38	43	14143	1	0	1	#NAME?	susceptibility.to.shingles.measurement	1303	glaucoma	0
0	38	4	14182	1	0	1	#NAME?	susceptibility.to.strep.throat.measurement	1303	glaucoma	0
0	38	100	14086	1	0	1	#NAME?	tonsillectomy.risk.measurement	1303	glaucoma	0
0	38	4	14182	1	0	1	#NAME?	susceptibility.to.vaginal.yeast.infection.measurement	1303	glaucoma	0
0	38	5	14181	1	0	1	#NAME?	susceptibility.to.urinary.tract.infection.measurement	1303	glaucoma	0
0	38	13	14173	1	0	1	#NAME?	N.glycan.measurement	1303	glaucoma	0
0	38	27	14159	1	0	1	#NAME?	response.to.darapladib	1303	glaucoma	0
0	38	1	14185	1	0	1	#NAME?	lipoprotein.associated.phospholipase.A.2..change.measurement	1303	glaucoma	0
0	38	5	14181	1	0	1	#NAME?	maximal.voluntary.ventilation	1303	glaucoma	0
0	38	51	14135	1	0	1	#NAME?	pulmonary.function.measurement	1303	glaucoma	0
0	38	48	14138	1	0	1	#NAME?	vital.capacity	1303	glaucoma	0
0	38	19	14167	1	0	1	#NAME?	hair.shape.measurement	1303	glaucoma	0
0	38	1	14185	1	0	1	#NAME?	clinically.amyopathic.dermatomyositis	1303	glaucoma	0
0	38	2	14184	1	0	1	#NAME?	luteinizing.hormone.measurement	1303	glaucoma	0
0	38	63	14123	1	0	1	#NAME?	femoral.neck.bone.mineral.density	1303	glaucoma	0
0	38	54	14132	1	0	1	#NAME?	aging	1303	glaucoma	0
0	38	11	14175	1	0	1	#NAME?	Hirschsprung.disease	1303	glaucoma	0
0	38	22	14164	1	0	1	#NAME?	hepatocellular.carcinoma	1303	glaucoma	0
0	38	1	14185	1	0	1	#NAME?	non.alcoholic.steatohepatitis	1303	glaucoma	0
0	38	3	14183	1	0	1	#NAME?	carboxypeptidase.B2.measurement	1303	glaucoma	0
0	38	4	14182	1	0	1	#NAME?	thrombin.activatable.fibrinolysis.inhibitor.activation.peptide.measurement	1303	glaucoma	0
0	38	2	14184	1	0	1	#NAME?	diffuse.scleroderma	1303	glaucoma	0
0	38	2	14184	1	0	1	#NAME?	anti.centromere.antibody.positive.systemic.scleroderma	1303	glaucoma	0
0	38	2	14184	1	0	1	#NAME?	anti.topoisomerase.I.antibody.positive.systemic.scleroderma	1303	glaucoma	0
1	37	43	14143	0.111201	8.88512	1	3.15139	lipoprotein.measurement	1303	glaucoma	0.0263158
0	38	4	14182	1	0	1	#NAME?	total.blood.protein.measurement	1303	glaucoma	0
0	38	7	14179	1	0	1	#NAME?	dental.caries	1303	glaucoma	0
0	38	3	14183	1	0	1	#NAME?	serum.IgM.measurement	1303	glaucoma	0
0	38	1	14185	1	0	1	#NAME?	lipoprotein.associated.phospholipase.A.2..measurement	1303	glaucoma	0
0	38	9	14177	1	0	1	#NAME?	serum.IgG.measurement	1303	glaucoma	0
2	36	162	14024	0.0709129	4.80804	1	2.26545	lung.carcinoma	1303	glaucoma	0.0526316
0	38	2	14184	1	0	1	#NAME?	Isolated.scaphocephaly	1303	glaucoma	0
0	38	21	14165	1	0	1	#NAME?	response.to.fenofibrate	1303	glaucoma	0
0	38	1	14185	1	0	1	#NAME?	response.to.temozolomide	1303	glaucoma	0
0	38	43	14143	1	0	1	#NAME?	pancreatitis	1303	glaucoma	0
0	38	7	14179	1	0	1	#NAME?	CC16.measurement	1303	glaucoma	0
0	38	12	14174	1	0	1	#NAME?	surfactant.protein.D.measurement	1303	glaucoma	0
0	38	1	14185	1	0	1	#NAME?	response.to.methotrexate	1303	glaucoma	0
0	38	19	14167	1	0	1	#NAME?	resting.heart.rate	1303	glaucoma	0
0	38	1	14185	1	0	1	#NAME?	response.to.quetiapine	1303	glaucoma	0
0	38	4	14182	1	0	1	#NAME?	alcohol.and.nicotine.codependence	1303	glaucoma	0
2	36	116	14070	0.0395114	6.73576	1	2.75184	FEV.FEC.ratio	1303	glaucoma	0.0526316
0	38	16	14170	1	0	1	#NAME?	digit.length.ratio	1303	glaucoma	0
0	38	2	14184	1	0	1	#NAME?	visceral.Leishmaniasis	1303	glaucoma	0
2	36	442	13744	0.333494	1.72741	1	0.788611	metabolite.measurement	1303	glaucoma	0.0526316
0	38	66	14120	1	0	1	#NAME?	albumin.globulin.ratio.measurement	1303	glaucoma	0
0	38	4	14182	1	0	1	#NAME?	hepatitis.C.induced.liver.cirrhosis	1303	glaucoma	0
0	38	3	14183	1	0	1	#NAME?	non.small.cell.lung.carcinoma	1303	glaucoma	0
0	38	8	14178	1	0	1	#NAME?	osteoporosis	1303	glaucoma	0
0	38	7	14179	1	0	1	#NAME?	glycoprotein.measurement	1303	glaucoma	0
0	38	34	14152	1	0	1	#NAME?	renal.system.measurement	1303	glaucoma	0
0	38	20	14166	1	0	1	#NAME?	tooth.eruption	1303	glaucoma	0
0	38	19	14167	1	0	1	#NAME?	odontogenesis	1303	glaucoma	0
0	38	12	14174	1	0	1	#NAME?	brain.connectivity.measurement	1303	glaucoma	0
0	38	3	14183	1	0	1	#NAME?	congenital.heart.malformation	1303	glaucoma	0
2	36	47	14139	0.00755148	16.695	0.935845	4.06134	coronary.artery.calcification	1303	glaucoma	0.0526316
0	38	1	14185	1	0	1	#NAME?	congenital.heart.disease	1303	glaucoma	0
0	38	2	14184	1	0	1	#NAME?	serum.selenium.measurement	1303	glaucoma	0
0	38	87	14099	1	0	1	#NAME?	Vitiligo	1303	glaucoma	0
2	36	600	13586	0.675139	1.25794	1	0.331061	DNA.methylation	1303	glaucoma	0.0526316
0	38	4	14182	1	0	1	#NAME?	Granulomatosis.with.Polyangiitis	1303	glaucoma	0
0	38	5	14181	1	0	1	#NAME?	anthropometric.measurement	1303	glaucoma	0
0	38	5	14181	1	0	1	#NAME?	sexual.dimorphism	1303	glaucoma	0
0	38	6	14180	1	0	1	#NAME?	sunburn	1303	glaucoma	0
0	38	75	14111	1	0	1	#NAME?	migraine.disorder	1303	glaucoma	0
0	38	41	14145	1	0	1	#NAME?	basophil.count	1303	glaucoma	0
1	37	23	14163	0.062234	16.6256	1	4.05533	lymphocyte.count	1303	glaucoma	0.0263158
0	38	1	14185	1	0	1	#NAME?	aortic.valve.calcification	1303	glaucoma	0
0	38	20	14166	1	0	1	#NAME?	allergic.sensitization.measurement	1303	glaucoma	0
0	38	51	14135	1	0	1	#NAME?	allergy	1303	glaucoma	0
0	38	32	14154	1	0	1	#NAME?	homocysteine.measurement	1303	glaucoma	0
0	38	7	14179	1	0	1	#NAME?	myeloperoxidase.measurement	1303	glaucoma	0
0	38	2	14184	1	0	1	#NAME?	post.operative.sensory.disturbance	1303	glaucoma	0
0	38	1	14185	1	0	1	#NAME?	gastric.bypass	1303	glaucoma	0
0	38	1	14185	1	0	1	#NAME?	body.weight.loss	1303	glaucoma	0
0	38	4	14182	1	0	1	#NAME?	Brugada.syndrome	1303	glaucoma	0
1	37	235	13951	0.470916	1.6044	1	0.682033	waist.circumference	1303	glaucoma	0.0263158
0	38	9	14177	1	0	1	#NAME?	personality.trait	1303	glaucoma	0
0	38	61	14125	1	0	1	#NAME?	cytokine.measurement	1303	glaucoma	0
1	37	224	13962	0.454852	1.68452	1	0.752334	atrial.fibrillation	1303	glaucoma	0.0263158
0	38	23	14163	1	0	1	#NAME?	breast.size	1303	glaucoma	0
0	38	4	14182	1	0	1	#NAME?	cortical.thickness	1303	glaucoma	0
0	38	72	14114	1	0	1	#NAME?	androgenetic.alopecia	1303	glaucoma	0
0	38	5	14181	1	0	1	#NAME?	visceral.adipose.tissue.measurement	1303	glaucoma	0
0	38	5	14181	1	0	1	#NAME?	visceral.subcutaneous.adipose.tissue.ratio	1303	glaucoma	0
0	38	17	14169	1	0	1	#NAME?	partial.thromboplastin.time	1303	glaucoma	0
0	38	14	14172	1	0	1	#NAME?	prothrombin.time.measurement	1303	glaucoma	0
0	38	3	14183	1	0	1	#NAME?	insulin.resistance	1303	glaucoma	0
0	38	27	14159	1	0	1	#NAME?	anti.neutrophil.antibody.associated.vasculitis	1303	glaucoma	0
0	38	20	14166	1	0	1	#NAME?	sex.hormone.binding.globulin.measurement	1303	glaucoma	0
0	38	67	14119	1	0	1	#NAME?	blood.urea.nitrogen.measurement	1303	glaucoma	0
0	38	7	14179	1	0	1	#NAME?	resistin.measurement	1303	glaucoma	0
0	38	23	14163	1	0	1	#NAME?	hepatitis.C.infection	1303	glaucoma	0
0	38	2	14184	1	0	1	#NAME?	Thyrotoxic.periodic.paralysis	1303	glaucoma	0
0	38	1	14185	1	0	1	#NAME?	Tourette.syndrome	1303	glaucoma	0
0	38	2	14184	1	0	1	#NAME?	lentiform.nucleus.measurement	1303	glaucoma	0
0	38	2	14184	1	0	1	#NAME?	vaspin.measurement	1303	glaucoma	0
0	38	7	14179	1	0	1	#NAME?	testosterone.measurement	1303	glaucoma	0
0	38	2	14184	1	0	1	#NAME?	dihydrotestosterone.measurement	1303	glaucoma	0
0	38	45	14141	1	0	1	#NAME?	mean.platelet.volume	1303	glaucoma	0
0	38	1	14185	1	0	1	#NAME?	arterial.stiffness.measurement	1303	glaucoma	0
0	38	14	14172	1	0	1	#NAME?	RR.interval	1303	glaucoma	0
0	38	11	14175	1	0	1	#NAME?	response.to.antipsychotic.drug	1303	glaucoma	0
1	37	22	14164	0.0597179	17.3817	1	4.1195	periodontitis	1303	glaucoma	0.0263158
0	38	5	14181	1	0	1	#NAME?	Hemoglobin.E.disease	1303	glaucoma	0
0	38	16	14170	1	0	1	#NAME?	common.carotid.intimal.medial.thickness	1303	glaucoma	0
0	38	16	14170	1	0	1	#NAME?	electrocardiography	1303	glaucoma	0
0	38	64	14122	1	0	1	#NAME?	QRS.complex	1303	glaucoma	0
0	38	7	14179	1	0	1	#NAME?	mood.disorder	1303	glaucoma	0
0	38	4	14182	1	0	1	#NAME?	angiotensin.converting.enzyme.activity.measurement	1303	glaucoma	0
0	38	2	14184	1	0	1	#NAME?	response.to.platelet.aggregation.inhibitor	1303	glaucoma	0
0	38	16	14170	1	0	1	#NAME?	interleukin.18.measurement	1303	glaucoma	0
0	38	3	14183	1	0	1	#NAME?	e.selectin.measurement	1303	glaucoma	0
0	38	6	14180	1	0	1	#NAME?	adhesion.molecule.measurement	1303	glaucoma	0
0	38	3	14183	1	0	1	#NAME?	soluble.P.selectin.measurement	1303	glaucoma	0
0	38	8	14178	1	0	1	#NAME?	ICAM.1.measurement	1303	glaucoma	0
0	38	1	14185	1	0	1	#NAME?	leptin.receptor.measurement	1303	glaucoma	0
0	38	1	14185	1	0	1	#NAME?	C4BP.measurement	1303	glaucoma	0
0	38	2	14184	1	0	1	#NAME?	response.to.ziprasidone	1303	glaucoma	0
0	38	2	14184	1	0	1	#NAME?	response.to.olanzapine	1303	glaucoma	0
0	38	11	14175	1	0	1	#NAME?	osteitis.deformans	1303	glaucoma	0
0	38	52	14134	1	0	1	#NAME?	heart.failure	1303	glaucoma	0
0	38	2	14184	1	0	1	#NAME?	Biliary.atresia	1303	glaucoma	0
0	38	8	14178	1	0	1	#NAME?	platelet.aggregation	1303	glaucoma	0
0	38	2	14184	1	0	1	#NAME?	phytosterol.measurement	1303	glaucoma	0
0	38	4	14182	1	0	1	#NAME?	vitamin.D.deficiency	1303	glaucoma	0
0	38	6	14180	1	0	1	#NAME?	conduct.disorder	1303	glaucoma	0
0	38	25	14161	1	0	1	#NAME?	emphysema	1303	glaucoma	0
0	38	2	14184	1	0	1	#NAME?	puberty.onset.measurement	1303	glaucoma	0
0	38	6	14180	1	0	1	#NAME?	recombination.measurement	1303	glaucoma	0
0	38	6	14180	1	0	1	#NAME?	thyroid.peroxidase.antibody.measurement	1303	glaucoma	0
0	38	1	14185	1	0	1	#NAME?	language.impairment	1303	glaucoma	0
0	38	13	14173	1	0	1	#NAME?	response.to.reverse.transcriptase.inhibitor	1303	glaucoma	0
0	38	2	14184	1	0	1	#NAME?	urinary.uromodulin.measurement	1303	glaucoma	0
0	38	4	14182	1	0	1	#NAME?	intracerebral.hemorrhage	1303	glaucoma	0
0	38	150	14036	1	0	1	#NAME?	serum.metabolite.measurement	1303	glaucoma	0
0	38	2	14184	1	0	1	#NAME?	social.communication.impairment	1303	glaucoma	0
0	38	1	14185	1	0	1	#NAME?	vitamin.D.binding.protein.measurement	1303	glaucoma	0
1	37	14	14172	0.0393513	27.3229	1	4.77204	P.wave.duration	1303	glaucoma	0.0263158
1	37	10	14176	0.0290076	38.2256	1	5.25647	PR.segment	1303	glaucoma	0.0263158
0	38	8	14178	1	0	1	#NAME?	omega.6.polyunsaturated.fatty.acid.measurement	1303	glaucoma	0
0	38	4	14182	1	0	1	#NAME?	exfoliation.syndrome	1303	glaucoma	0
0	38	3	14183	1	0	1	#NAME?	urinary.arsenic.measurement	1303	glaucoma	0
0	38	2	14184	1	0	1	#NAME?	Birdshot.chorioretinopathy	1303	glaucoma	0
0	38	4	14182	1	0	1	#NAME?	Frontotemporal.dementia	1303	glaucoma	0
0	38	16	14170	1	0	1	#NAME?	emphysema.pattern.measurement	1303	glaucoma	0
0	38	1	14185	1	0	1	#NAME?	pit.and.fissure.surface.dental.caries	1303	glaucoma	0
0	38	8	14178	1	0	1	#NAME?	velocity.of.sound.measurement	1303	glaucoma	0
0	38	4	14182	1	0	1	#NAME?	tissue.plasminogen.activator.measurement	1303	glaucoma	0
0	38	1	14185	1	0	1	#NAME?	anterior.chamber.depth.measurement	1303	glaucoma	0
0	38	5	14181	1	0	1	#NAME?	serum.amyloid.A.protein.measurement	1303	glaucoma	0
0	38	2	14184	1	0	1	#NAME?	response.to.alcohol	1303	glaucoma	0
0	38	3	14183	1	0	1	#NAME?	serum.IgA.measurement	1303	glaucoma	0
0	38	13	14173	1	0	1	#NAME?	diet.measurement	1303	glaucoma	0
0	38	15	14171	1	0	1	#NAME?	Trypanosoma.cruzi.seropositivity	1303	glaucoma	0
0	38	6	14180	1	0	1	#NAME?	ejection.fraction.measurement	1303	glaucoma	0
0	38	317	13869	1	0	1	#NAME?	autism	1303	glaucoma	0
0	38	3	14183	1	0	1	#NAME?	Autoimmune.Hepatitis	1303	glaucoma	0
0	38	8	14178	1	0	1	#NAME?	nitric.oxide.exhalation.measurement	1303	glaucoma	0
0	38	7	14179	1	0	1	#NAME?	cystatin.C.measurement	1303	glaucoma	0
0	38	3	14183	1	0	1	#NAME?	sleep.measurement	1303	glaucoma	0
0	38	20	14166	1	0	1	#NAME?	seasonal.allergic.rhinitis	1303	glaucoma	0
0	38	1	14185	1	0	1	#NAME?	Limb.dystonia	1303	glaucoma	0
0	38	5	14181	1	0	1	#NAME?	idiopathic.pulmonary.fibrosis	1303	glaucoma	0
0	38	3	14183	1	0	1	#NAME?	oxygen.saturation.measurement	1303	glaucoma	0
0	38	1	14185	1	0	1	#NAME?	aggressive.behavior	1303	glaucoma	0
0	38	8	14178	1	0	1	#NAME?	sensory.perception.of.bitter.taste	1303	glaucoma	0
0	38	2	14184	1	0	1	#NAME?	cocaine.dependence	1303	glaucoma	0
0	38	11	14175	1	0	1	#NAME?	infantile.hypertrophic.pyloric.stenosis	1303	glaucoma	0
0	38	3	14183	1	0	1	#NAME?	Otitis.media	1303	glaucoma	0
0	38	3	14183	1	0	1	#NAME?	serum.zinc.measurement	1303	glaucoma	0
0	38	2	14184	1	0	1	#NAME?	serum.copper.measurement	1303	glaucoma	0
0	38	6	14180	1	0	1	#NAME?	cardiovascular.disease	1303	glaucoma	0
0	38	2	14184	1	0	1	#NAME?	orthostatic.hypotension	1303	glaucoma	0
0	38	2	14184	1	0	1	#NAME?	illegal.drug.consumption	1303	glaucoma	0
0	38	2	14184	1	0	1	#NAME?	Mesial.temporal.lobe.epilepsy.with.hippocampal.sclerosis	1303	glaucoma	0
0	38	2	14184	1	0	1	#NAME?	chemotherapy.induced.alopecia	1303	glaucoma	0
1	37	17	14169	0.0470386	22.5051	1	4.49218	Abdominal.Aortic.Aneurysm	1303	glaucoma	0.0263158
0	38	4	14182	1	0	1	#NAME?	recombination.rate	1303	glaucoma	0
0	38	4	14182	1	0	1	#NAME?	digestive.system.disease	1303	glaucoma	0
0	38	1	14185	1	0	1	#NAME?	response.to.opiate	1303	glaucoma	0
0	38	5	14181	1	0	1	#NAME?	sensory.perception.of.smell	1303	glaucoma	0
0	38	17	14169	1	0	1	#NAME?	interleukin.1.beta.measurement	1303	glaucoma	0
0	38	1	14185	1	0	1	#NAME?	interleukin.1.receptor.antagonist.measurement	1303	glaucoma	0
0	38	7	14179	1	0	1	#NAME?	C.peptide.measurement	1303	glaucoma	0
0	38	2	14184	1	0	1	#NAME?	serum.homoarginine.measurement	1303	glaucoma	0
0	38	2	14184	1	0	1	#NAME?	pyroglutamine.measurement	1303	glaucoma	0
0	38	2	14184	1	0	1	#NAME?	hydroxy.leucine.measurement	1303	glaucoma	0
0	38	3	14183	1	0	1	#NAME?	response.to.cold.pressor.test	1303	glaucoma	0
0	38	3	14183	1	0	1	#NAME?	inflammatory.response	1303	glaucoma	0
1	37	116	14070	0.269681	3.27765	1	1.71266	glucose.measurement	1303	glaucoma	0.0263158
0	38	2	14184	1	0	1	#NAME?	AIDS	1303	glaucoma	0
0	38	17	14169	1	0	1	#NAME?	apolipoprotein.A.1.measurement	1303	glaucoma	0
0	38	4	14182	1	0	1	#NAME?	Creutzfeldt.Jacob.Disease	1303	glaucoma	0
0	38	8	14178	1	0	1	#NAME?	essential.tremor	1303	glaucoma	0
0	38	17	14169	1	0	1	#NAME?	pain	1303	glaucoma	0
0	38	2	14184	1	0	1	#NAME?	panic.disorder	1303	glaucoma	0
0	38	37	14149	1	0	1	#NAME?	eosinophil.count	1303	glaucoma	0
0	38	2	14184	1	0	1	#NAME?	carotenoid.measurement	1303	glaucoma	0
0	38	1	14185	1	0	1	#NAME?	otosclerosis	1303	glaucoma	0
0	38	2	14184	1	0	1	#NAME?	tocopherol.measurement	1303	glaucoma	0
0	38	2	14184	1	0	1	#NAME?	vitamin.B6.measurement	1303	glaucoma	0
0	38	9	14177	1	0	1	#NAME?	vitamin.B12.measurement	1303	glaucoma	0
0	38	3	14183	1	0	1	#NAME?	myeloproliferative.disorder	1303	glaucoma	0
0	38	1	14185	1	0	1	#NAME?	early.onset.hypertension	1303	glaucoma	0
1	37	34	14152	0.0894817	11.2417	1	3.49079	nevus	1303	glaucoma	0.0263158
0	38	14	14172	1	0	1	#NAME?	neoplasm.of.mature.B.cells	1303	glaucoma	0
0	38	2	14184	1	0	1	#NAME?	cardiovascular.measurement	1303	glaucoma	0
0	38	2	14184	1	0	1	#NAME?	speech.perception	1303	glaucoma	0
0	38	2	14184	1	0	1	#NAME?	arylesterase.enzyme.measurement	1303	glaucoma	0
0	38	1	14185	1	0	1	#NAME?	serum.ceruloplasmin.measurement	1303	glaucoma	0
0	38	2	14184	1	0	1	#NAME?	MHPG.measurement	1303	glaucoma	0
0	38	2	14184	1	0	1	#NAME?	X5.HIAA.measurement	1303	glaucoma	0
0	38	1	14185	1	0	1	#NAME?	respiratory.quotient	1303	glaucoma	0
2	36	401	13785	0.292813	1.90971	1	0.933357	physical.activity	1303	glaucoma	0.0526316
0	38	4	14182	1	0	1	#NAME?	calcium.calmodulin.dependent.protein.kinase.type.1.measurement	1303	glaucoma	0
0	38	1	14185	1	0	1	#NAME?	calpastatin.measurement	1303	glaucoma	0
0	38	2	14184	1	0	1	#NAME?	ectonucleoside.triphosphate.diphosphohydrolase.5.measurement	1303	glaucoma	0
0	38	3	14183	1	0	1	#NAME?	C.C.motif.chemokine.15.measurement	1303	glaucoma	0
0	38	2	14184	1	0	1	#NAME?	CMRF35.like.molecule.6.measurement	1303	glaucoma	0
0	38	4	14182	1	0	1	#NAME?	sialic.acid.binding.Ig.like.lectin.14.measurement	1303	glaucoma	0
0	38	1	14185	1	0	1	#NAME?	Fc.receptor.like.protein.3.measurement	1303	glaucoma	0
0	38	7	14179	1	0	1	#NAME?	low.affinity.immunoglobulin.gamma.Fc.region.receptor.II.a.b.measurement	1303	glaucoma	0
0	38	1	14185	1	0	1	#NAME?	collectin.11.measurement	1303	glaucoma	0
0	38	1	14185	1	0	1	#NAME?	interleukin.19.measurement	1303	glaucoma	0
0	38	4	14182	1	0	1	#NAME?	ADP.ribosyl.cyclase.cyclic.ADP.ribose.hydrolase.2.measurement	1303	glaucoma	0
0	38	1	14185	1	0	1	#NAME?	interleukin.6.receptor.subunit.beta.measurement	1303	glaucoma	0
0	38	1	14185	1	0	1	#NAME?	galactoside.34.L.fucosyltransferase.measurement	1303	glaucoma	0
0	38	2	14184	1	0	1	#NAME?	tyrosine.protein.kinase.receptor.Tie.1	1303	glaucoma	0
0	38	3	14183	1	0	1	#NAME?	soluble.measurement	1303	glaucoma	0
0	38	8	14178	1	0	1	#NAME?	haptoglobin.measurement	1303	glaucoma	0
0	38	2	14184	1	0	1	#NAME?	kallikrein.12.measurement	1303	glaucoma	0
0	38	2	14184	1	0	1	#NAME?	Kunitz.type.protease.inhibitor.2.measurement	1303	glaucoma	0
0	38	2	14184	1	0	1	#NAME?	insulin.receptor.measurement	1303	glaucoma	0
0	38	2	14184	1	0	1	#NAME?	angiopoietin.1.receptor	1303	glaucoma	0
0	38	2	14184	1	0	1	#NAME?	cadherin.5.measurement	1303	glaucoma	0
0	38	1	14185	1	0	1	#NAME?	neurogenic.locus.notch.homolog.protein.1.measurement	1303	glaucoma	0
0	38	1	14185	1	0	1	#NAME?	vitamin.K.dependent.protein.C.measurement	1303	glaucoma	0
0	38	2	14184	1	0	1	#NAME?	kallistatin.measurement	1303	glaucoma	0
0	38	1	14185	1	0	1	#NAME?	kynureninase.measurement	1303	glaucoma	0
0	38	7	14179	1	0	1	#NAME?	neutrophil.collagenase.measurement	1303	glaucoma	0
0	38	3	14183	1	0	1	#NAME?	cation.independent.mannose.6.phosphate.receptor.measurement	1303	glaucoma	0
0	38	5	14181	1	0	1	#NAME?	proprotein.convertase.subtilisin.kexin.type.7.measurement	1303	glaucoma	0
0	38	20	14166	1	0	1	#NAME?	MHC.class.I.polypeptide.related.sequence.A.measurement	1303	glaucoma	0
0	38	2	14184	1	0	1	#NAME?	S.formylglutathione.hydrolase.measurement	1303	glaucoma	0
0	38	5	14181	1	0	1	#NAME?	hepatocyte.growth.factor.like.protein.measurement	1303	glaucoma	0
0	38	5	14181	1	0	1	#NAME?	C.C.motif.chemokine.18.measurement	1303	glaucoma	0
0	38	1	14185	1	0	1	#NAME?	inosine.5..monophosphate.dehydrogenase.2.measurement	1303	glaucoma	0
0	38	3	14183	1	0	1	#NAME?	dual.specificity.mitogen.activated.protein.kinase.kinase.4.measurement	1303	glaucoma	0
0	38	1	14185	1	0	1	#NAME?	complement.component.C8.measurement	1303	glaucoma	0
0	38	1	14185	1	0	1	#NAME?	neurexophilin.1.measurement	1303	glaucoma	0
0	38	7	14179	1	0	1	#NAME?	myeloid.cell.surface.antigen.CD33.measurement	1303	glaucoma	0
0	38	2	14184	1	0	1	#NAME?	CD27.antigen.measurement	1303	glaucoma	0
0	38	2	14184	1	0	1	#NAME?	estrogen.receptor.measurement	1303	glaucoma	0
0	38	2	14184	1	0	1	#NAME?	tumor.necrosis.factor.inducible.gene.6.protein.measurement	1303	glaucoma	0
0	38	4	14182	1	0	1	#NAME?	complement.component.C7.measurement	1303	glaucoma	0
0	38	2	14184	1	0	1	#NAME?	GDNF.family.receptor.alpha.2.measurement	1303	glaucoma	0
0	38	3	14183	1	0	1	#NAME?	intercellular.adhesion.molecule.5.measurement	1303	glaucoma	0
0	38	6	14180	1	0	1	#NAME?	hemopexin.measurement	1303	glaucoma	0
0	38	2	14184	1	0	1	#NAME?	inorganic.pyrophosphatase.measurement	1303	glaucoma	0
0	38	1	14185	1	0	1	#NAME?	lysosomal.protective.protein.measurement	1303	glaucoma	0
0	38	2	14184	1	0	1	#NAME?	calpain.I.measurement	1303	glaucoma	0
0	38	5	14181	1	0	1	#NAME?	interleukin.16.measurement	1303	glaucoma	0
0	38	1	14185	1	0	1	#NAME?	interleukin.23.receptor.measurement	1303	glaucoma	0
0	38	46	14140	1	0	1	#NAME?	aspartate.aminotransferase	1303	glaucoma	0
0	38	2	14184	1	0	1	#NAME?	cytoplasmic.measurement	1303	glaucoma	0
0	38	3	14183	1	0	1	#NAME?	leucine.carboxyl.methyltransferase.1.measurement	1303	glaucoma	0
0	38	8	14178	1	0	1	#NAME?	C.X.C.motif.chemokine.10.measurement	1303	glaucoma	0
0	38	2	14184	1	0	1	#NAME?	matrilysin.measurement	1303	glaucoma	0
0	38	3	14183	1	0	1	#NAME?	SLAM.family.member.7.measurement	1303	glaucoma	0
0	38	6	14180	1	0	1	#NAME?	toll.like.receptor.4.Lymphocyte.antigen.96.complex.measurement	1303	glaucoma	0
0	38	6	14180	1	0	1	#NAME?	angiogenin.measurement	1303	glaucoma	0
0	38	3	14183	1	0	1	#NAME?	platelet.glycoprotein.VI.measurement	1303	glaucoma	0
0	38	2	14184	1	0	1	#NAME?	platelet.derived.growth.factor.receptor.beta.measurement	1303	glaucoma	0
0	38	2	14184	1	0	1	#NAME?	inosine.5..monophosphate.dehydrogenase.1.measurement	1303	glaucoma	0
0	38	2	14184	1	0	1	#NAME?	hepatocyte.growth.factor.activator.measurement	1303	glaucoma	0
0	38	3	14183	1	0	1	#NAME?	copine.1.measurement	1303	glaucoma	0
0	38	1	14185	1	0	1	#NAME?	X.Pyruvate.dehydrogenase.acetyl.transferring..kinase.isozyme.1	1303	glaucoma	0
0	38	4	14182	1	0	1	#NAME?	mitochondrial.measurement	1303	glaucoma	0
0	38	2	14184	1	0	1	#NAME?	serum.amyloid.P.component.measurement	1303	glaucoma	0
0	38	5	14181	1	0	1	#NAME?	interleukin.6.receptor.subunit.alpha.measurement	1303	glaucoma	0
0	38	4	14182	1	0	1	#NAME?	neutral.ceramidase.measurement	1303	glaucoma	0
0	38	4	14182	1	0	1	#NAME?	low.molecular.weight.phosphotyrosine.protein.phosphatase.measurement	1303	glaucoma	0
0	38	5	14181	1	0	1	#NAME?	endoplasmic.reticulum.aminopeptidase.1.measurement	1303	glaucoma	0
0	38	4	14182	1	0	1	#NAME?	MAP.kinase.activated.protein.kinase.3.measurement	1303	glaucoma	0
0	38	1	14185	1	0	1	#NAME?	extracellular.matrix.protein.1.measurement	1303	glaucoma	0
0	38	2	14184	1	0	1	#NAME?	complement.C1s.subcomponent.measurement	1303	glaucoma	0
0	38	3	14183	1	0	1	#NAME?	plasma.protease.C1.inhibitor.measurement	1303	glaucoma	0
0	38	2	14184	1	0	1	#NAME?	L.Selectin.measurement	1303	glaucoma	0
0	38	6	14180	1	0	1	#NAME?	interleukin.1.receptor.like.1.measurement	1303	glaucoma	0
0	38	5	14181	1	0	1	#NAME?	vascular.endothelial.growth.factor.receptor.3.measurement	1303	glaucoma	0
0	38	3	14183	1	0	1	#NAME?	cathepsin.S.measurement	1303	glaucoma	0
0	38	2	14184	1	0	1	#NAME?	metalloproteinase.inhibitor.3.measurement	1303	glaucoma	0
0	38	2	14184	1	0	1	#NAME?	dynein.light.chain.roadblock.type.1.measurement	1303	glaucoma	0
0	38	1	14185	1	0	1	#NAME?	methionine.aminopeptidase.2.measurement	1303	glaucoma	0
0	38	3	14183	1	0	1	#NAME?	histidine.rich.glycoprotein.measurement	1303	glaucoma	0
0	38	1	14185	1	0	1	#NAME?	contactin.5.measurement	1303	glaucoma	0
0	38	3	14183	1	0	1	#NAME?	N.acylethanolamine.hydrolyzing.acid.amidase.measurement	1303	glaucoma	0
0	38	4	14182	1	0	1	#NAME?	sialic.acid.binding.Ig.like.lectin.9.measurement	1303	glaucoma	0
0	38	4	14182	1	0	1	#NAME?	alpha.2.macroglobulin.receptor.associated.protein.measurement	1303	glaucoma	0
0	38	2	14184	1	0	1	#NAME?	integrin.alpha.I..beta.1.complex.measurement	1303	glaucoma	0
0	38	4	14182	1	0	1	#NAME?	tumor.necrosis.factor.receptor.superfamily.member.EDAR.measurement	1303	glaucoma	0
0	38	4	14182	1	0	1	#NAME?	serum.amyloid.A.1.protein.measurement	1303	glaucoma	0
0	38	7	14179	1	0	1	#NAME?	C.C.motif.chemokine.14.measurement	1303	glaucoma	0
0	38	2	14184	1	0	1	#NAME?	C.C.motif.chemokine.3.like.1.measurement	1303	glaucoma	0
0	38	1	14185	1	0	1	#NAME?	calcineurin.measurement	1303	glaucoma	0
0	38	1	14185	1	0	1	#NAME?	C.C.motif.chemokine.21.measurement	1303	glaucoma	0
0	38	2	14184	1	0	1	#NAME?	carbonic.anhydrase.13.measurement	1303	glaucoma	0
0	38	1	14185	1	0	1	#NAME?	beta.Ala.His.dipeptidase.measurement	1303	glaucoma	0
0	38	12	14174	1	0	1	#NAME?	MHC.class.I.polypeptide.related.sequence.B.measurement	1303	glaucoma	0
0	38	1	14185	1	0	1	#NAME?	Dickkopf.related.protein.4.measurement	1303	glaucoma	0
0	38	1	14185	1	0	1	#NAME?	NAD.dependent.protein.deacetylase.sirtuin.2.measurement	1303	glaucoma	0
0	38	5	14181	1	0	1	#NAME?	macrophage.migration.inhibitory.factor.measurement	1303	glaucoma	0
0	38	2	14184	1	0	1	#NAME?	complement.C4b.measurement	1303	glaucoma	0
0	38	3	14183	1	0	1	#NAME?	cystatin.SN.measurement	1303	glaucoma	0
0	38	1	14185	1	0	1	#NAME?	glypican.5.measurement	1303	glaucoma	0
0	38	2	14184	1	0	1	#NAME?	heparin.cofactor.2.measurement	1303	glaucoma	0
0	38	5	14181	1	0	1	#NAME?	gp41.C34.peptide	1303	glaucoma	0
0	38	5	14181	1	0	1	#NAME?	HIV.measurement	1303	glaucoma	0
0	38	4	14182	1	0	1	#NAME?	semaphorin.3A.measurement	1303	glaucoma	0
0	38	1	14185	1	0	1	#NAME?	hemojuvelin.measurement	1303	glaucoma	0
0	38	4	14182	1	0	1	#NAME?	interleukin.5.measurement	1303	glaucoma	0
0	38	2	14184	1	0	1	#NAME?	UMP.CMP.kinase.measurement	1303	glaucoma	0
0	38	2	14184	1	0	1	#NAME?	WNT1.inducible.signaling.pathway.protein.1.measurement	1303	glaucoma	0
0	38	3	14183	1	0	1	#NAME?	contactin.2.measurement	1303	glaucoma	0
0	38	3	14183	1	0	1	#NAME?	NKG2.D.type.II.integral.membrane.protein.measurement	1303	glaucoma	0
0	38	2	14184	1	0	1	#NAME?	response.to.allopurinol	1303	glaucoma	0
0	38	12	14174	1	0	1	#NAME?	response.to.simvastatin	1303	glaucoma	0
0	38	5	14181	1	0	1	#NAME?	total.cholesterol.change.measurement	1303	glaucoma	0
1	37	54	14132	0.137061	7.0712	1	2.82195	HDL.cholesterol.change.measurement	1303	glaucoma	0.0263158
0	38	8	14178	1	0	1	#NAME?	uterine.fibroid	1303	glaucoma	0
0	38	98	14088	1	0	1	#NAME?	mosquito.bite.reaction.itch.intensity.measurement	1303	glaucoma	0
0	38	76	14110	1	0	1	#NAME?	mosquito.bite.reaction.size.measurement	1303	glaucoma	0
0	38	1	14185	1	0	1	#NAME?	infant.grey.matter.volume.measurement	1303	glaucoma	0
0	38	1	14185	1	0	1	#NAME?	infant.white.matter.volume.measurement	1303	glaucoma	0
0	38	9	14177	1	0	1	#NAME?	AL.amyloidosis	1303	glaucoma	0
0	38	4	14182	1	0	1	#NAME?	IgG.isotype.profile.measurement	1303	glaucoma	0
0	38	2	14184	1	0	1	#NAME?	heart.amyloid.deposition.measurement	1303	glaucoma	0
0	38	1	14185	1	0	1	#NAME?	kidney.amyloid.deposition.measurement	1303	glaucoma	0
0	38	2	14184	1	0	1	#NAME?	liver.amyloid.deposition.measurement	1303	glaucoma	0
0	38	4	14182	1	0	1	#NAME?	palmitoleic.acid.measurement	1303	glaucoma	0
0	38	3	14183	1	0	1	#NAME?	vaccenic.acid.measurement	1303	glaucoma	0
0	38	23	14163	1	0	1	#NAME?	oleic.acid.measurement	1303	glaucoma	0
0	38	4	14182	1	0	1	#NAME?	gondoic.acid.measurement	1303	glaucoma	0
0	38	6	14180	1	0	1	#NAME?	spontaneous.preterm.birth	1303	glaucoma	0
0	38	2	14184	1	0	1	#NAME?	blood.osmolality.measurement	1303	glaucoma	0
2	36	1180	13006	0.76732	0.612376	1	-0.707511	smoking.status.measurement	1303	glaucoma	0.0526316
0	38	2	14184	1	0	1	#NAME?	urinary.1.3.butadiene.measurement	1303	glaucoma	0
0	38	9	14177	1	0	1	#NAME?	clopidogrel.metabolite.measurement	1303	glaucoma	0
0	38	1	14185	1	0	1	#NAME?	response.to.clopidogrel	1303	glaucoma	0
0	38	8	14178	1	0	1	#NAME?	polychlorinated.biphenyls.measurement	1303	glaucoma	0
0	38	9	14177	1	0	1	#NAME?	gestational.serum.measurement	1303	glaucoma	0
0	38	25	14161	1	0	1	#NAME?	fetal.genotype.effect.measurement	1303	glaucoma	0
0	38	1	14185	1	0	1	#NAME?	organochlorine.pesticide.measurement	1303	glaucoma	0
0	38	3	14183	1	0	1	#NAME?	polybrominated.biphenyl.measurement	1303	glaucoma	0
0	38	3	14183	1	0	1	#NAME?	polybrominated.diphenyl.ether.measurement	1303	glaucoma	0
0	38	2	14184	1	0	1	#NAME?	estrone.conjugate.measurement	1303	glaucoma	0
0	38	12	14174	1	0	1	#NAME?	estrogen.receptor.positive.breast.cancer	1303	glaucoma	0
0	38	6	14180	1	0	1	#NAME?	estrone.measurement	1303	glaucoma	0
0	38	1	14185	1	0	1	#NAME?	cerebral.blood.flow.measurement	1303	glaucoma	0
0	38	2	14184	1	0	1	#NAME?	beta.nerve.growth.factor.measurement	1303	glaucoma	0
0	38	3	14183	1	0	1	#NAME?	hepatocyte.growth.factor.measurement	1303	glaucoma	0
0	38	12	14174	1	0	1	#NAME?	Hemifacial.microsomia	1303	glaucoma	0
0	38	1	14185	1	0	1	#NAME?	ovarian.clear.cell.adenocarcinoma	1303	glaucoma	0
0	38	4	14182	1	0	1	#NAME?	rheumatic.heart.disease	1303	glaucoma	0
0	38	23	14163	1	0	1	#NAME?	ovarian.endometrioid.carcinoma	1303	glaucoma	0
0	38	1	14185	1	0	1	#NAME?	chemokine..C.C.motif..ligand.27.measurement	1303	glaucoma	0
0	38	6	14180	1	0	1	#NAME?	left.ventricular.diastolic.function.measurement	1303	glaucoma	0
0	38	2	14184	1	0	1	#NAME?	left.ventricular.structural.measurement	1303	glaucoma	0
0	38	2	14184	1	0	1	#NAME?	anorexia.nervosa	1303	glaucoma	0
0	38	1	14185	1	0	1	#NAME?	colonic.neoplasm	1303	glaucoma	0
0	38	9	14177	1	0	1	#NAME?	peak.insulin.response.measurement	1303	glaucoma	0
0	38	13	14173	1	0	1	#NAME?	eicosapentaenoic.acid.measurement	1303	glaucoma	0
0	38	16	14170	1	0	1	#NAME?	docosapentaenoic.acid.measurement	1303	glaucoma	0
0	38	21	14165	1	0	1	#NAME?	bone.fracture	1303	glaucoma	0
0	38	4	14182	1	0	1	#NAME?	positive.regulation.of.ovulation	1303	glaucoma	0
0	38	4	14182	1	0	1	#NAME?	response.to.combination.chemotherapy	1303	glaucoma	0
0	38	2	14184	1	0	1	#NAME?	plasma.trimethylamine.N.oxide.measurement	1303	glaucoma	0
0	38	13	14173	1	0	1	#NAME?	response.to.diisocyanate	1303	glaucoma	0
0	38	5	14181	1	0	1	#NAME?	behavior.or.behavioral.disorder.measurement	1303	glaucoma	0
0	38	13	14173	1	0	1	#NAME?	response.to.tenofovir	1303	glaucoma	0
0	38	13	14173	1	0	1	#NAME?	HIV.infection	1303	glaucoma	0
0	38	9	14177	1	0	1	#NAME?	X1.5.anhydroglucitol.measurement	1303	glaucoma	0
0	38	10	14176	1	0	1	#NAME?	P.wave.terminal.force.measurement	1303	glaucoma	0
0	38	4	14182	1	0	1	#NAME?	fear.of.minor.pain.measurement	1303	glaucoma	0
0	38	7	14179	1	0	1	#NAME?	response.to.sulfasalazine	1303	glaucoma	0
0	38	3	14183	1	0	1	#NAME?	catalase.measurement	1303	glaucoma	0
0	38	4	14182	1	0	1	#NAME?	a.disintegrin.and.metalloproteinase.with.thrombospondin.motifs.5.measurement	1303	glaucoma	0
0	38	1	14185	1	0	1	#NAME?	insulin.like.growth.factor.binding.protein.7.measurement	1303	glaucoma	0
0	38	1	14185	1	0	1	#NAME?	angiotensinogen.measurement	1303	glaucoma	0
0	38	3	14183	1	0	1	#NAME?	mannose.binding.protein.C.measurement	1303	glaucoma	0
0	38	4	14182	1	0	1	#NAME?	proto.oncogene.tyrosine.protein.kinase.receptor.Ret.measurement	1303	glaucoma	0
0	38	1	14185	1	0	1	#NAME?	trefoil.factor.3.measurement	1303	glaucoma	0
0	38	1	14185	1	0	1	#NAME?	superoxide.dismutase..Mn.	1303	glaucoma	0
0	38	8	14178	1	0	1	#NAME?	plasma.plasminogen.measurement	1303	glaucoma	0
0	38	2	14184	1	0	1	#NAME?	mannan.binding.lectin.serine.protease.1.measurement	1303	glaucoma	0
0	38	2	14184	1	0	1	#NAME?	kallikrein.7.measurement	1303	glaucoma	0
0	38	6	14180	1	0	1	#NAME?	serum.alpha.1.antitrypsin.measurement	1303	glaucoma	0
0	38	1	14185	1	0	1	#NAME?	acid.sphingomyelinase.like.phosphodiesterase.3a.measurement	1303	glaucoma	0
0	38	1	14185	1	0	1	#NAME?	granzyme.A.measurement	1303	glaucoma	0
0	38	6	14180	1	0	1	#NAME?	interleukin.18.receptor.1.measurement	1303	glaucoma	0
0	38	3	14183	1	0	1	#NAME?	IGF.1.measurement	1303	glaucoma	0
0	38	6	14180	1	0	1	#NAME?	IGFBP.3.measurement	1303	glaucoma	0
0	38	2	14184	1	0	1	#NAME?	ficolin.2.measurement	1303	glaucoma	0
0	38	3	14183	1	0	1	#NAME?	semaphorin.3E.measurement	1303	glaucoma	0
0	38	8	14178	1	0	1	#NAME?	a.disintegrin.and.metalloproteinase.with.thrombospondin.motifs.13	1303	glaucoma	0
0	38	2	14184	1	0	1	#NAME?	trypsin.2.measurement	1303	glaucoma	0
0	38	3	14183	1	0	1	#NAME?	C.C.motif.chemokine.8.measurement	1303	glaucoma	0
0	38	3	14183	1	0	1	#NAME?	annexin.A2.measurement	1303	glaucoma	0
0	38	1	14185	1	0	1	#NAME?	galectin.3.measurement	1303	glaucoma	0
0	38	1	14185	1	0	1	#NAME?	fibronectin.fragment.3.measurement	1303	glaucoma	0
0	38	4	14182	1	0	1	#NAME?	thioredoxin.domain.containing.protein.12.measurement	1303	glaucoma	0
0	38	2	14184	1	0	1	#NAME?	complement.factor.H.related.protein.5.measurement	1303	glaucoma	0
0	38	1	14185	1	0	1	#NAME?	sialic.acid.binding.Ig.like.lectin.6.measurement	1303	glaucoma	0
0	38	2	14184	1	0	1	#NAME?	fetuin.B.measurement	1303	glaucoma	0
0	38	2	14184	1	0	1	#NAME?	persulfide.dioxygenase.ETHE1	1303	glaucoma	0
0	38	2	14184	1	0	1	#NAME?	thrombospondin.2.measurement	1303	glaucoma	0
0	38	3	14183	1	0	1	#NAME?	C.C.motif.chemokine.25.measurement	1303	glaucoma	0
0	38	1	14185	1	0	1	#NAME?	cathepsin.B.measurement	1303	glaucoma	0
0	38	5	14181	1	0	1	#NAME?	C.C.motif.chemokine.3.measurement	1303	glaucoma	0
0	38	1	14185	1	0	1	#NAME?	C.C.motif.chemokine.5.measurement	1303	glaucoma	0
0	38	2	14184	1	0	1	#NAME?	apolipoprotein.E.isoform.E2.measurement	1303	glaucoma	0
0	38	2	14184	1	0	1	#NAME?	small.nuclear.ribonucleoprotein.F.measurement	1303	glaucoma	0
0	38	2	14184	1	0	1	#NAME?	interleukin.17.receptor.B.measurement	1303	glaucoma	0
0	38	2	14184	1	0	1	#NAME?	tenascin.measurement	1303	glaucoma	0
0	38	2	14184	1	0	1	#NAME?	cystatin.D.measurement	1303	glaucoma	0
0	38	2	14184	1	0	1	#NAME?	endothelin.converting.enzyme.1.measurement	1303	glaucoma	0
0	38	1	14185	1	0	1	#NAME?	ephrin.type.A.receptor.1.measurement	1303	glaucoma	0
0	38	2	14184	1	0	1	#NAME?	annexin.A1.measurement	1303	glaucoma	0
0	38	1	14185	1	0	1	#NAME?	cGMP.specific.3..5..cyclic.phosphodiesterase.measurement	1303	glaucoma	0
0	38	2	14184	1	0	1	#NAME?	interleukin.1.receptor.like.2.measurement	1303	glaucoma	0
0	38	2	14184	1	0	1	#NAME?	granulocyte.colony.stimulating.factor.measurement	1303	glaucoma	0
0	38	4	14182	1	0	1	#NAME?	apolipoprotein.B.measurement	1303	glaucoma	0
0	38	2	14184	1	0	1	#NAME?	endoglin.measurement	1303	glaucoma	0
0	38	2	14184	1	0	1	#NAME?	intercellular.adhesion.molecule.2.measurement	1303	glaucoma	0
0	38	2	14184	1	0	1	#NAME?	platelet.glycoprotein.4.measurement	1303	glaucoma	0
0	38	2	14184	1	0	1	#NAME?	protein.jagged.1.measurement	1303	glaucoma	0
0	38	3	14183	1	0	1	#NAME?	vascular.endothelial.growth.factor.receptor.2.measurement	1303	glaucoma	0
0	38	2	14184	1	0	1	#NAME?	interleukin.18.receptor.accessory.protein.measurement	1303	glaucoma	0
0	38	3	14183	1	0	1	#NAME?	granulysin.measurement	1303	glaucoma	0
0	38	2	14184	1	0	1	#NAME?	alpha.1.antichymotrypsin.complex.measurement	1303	glaucoma	0
0	38	2	14184	1	0	1	#NAME?	alpha.1.antichymotrypsin.measurement	1303	glaucoma	0
0	38	1	14185	1	0	1	#NAME?	alcohol.dehydrogenase..NADP...measurement	1303	glaucoma	0
0	38	3	14183	1	0	1	#NAME?	carbonic.anhydrase.6.measurement	1303	glaucoma	0
0	38	1	14185	1	0	1	#NAME?	MAP.kinase.activated.protein.kinase.2.measurement	1303	glaucoma	0
0	38	1	14185	1	0	1	#NAME?	ephrin.type.B.receptor.2.measurement	1303	glaucoma	0
0	38	2	14184	1	0	1	#NAME?	N.acetyl.D.glucosamine.kinase.measurement	1303	glaucoma	0
0	38	1	14185	1	0	1	#NAME?	arylsulfatase.B.measurement	1303	glaucoma	0
0	38	6	14180	1	0	1	#NAME?	factor.XI.measurement	1303	glaucoma	0
0	38	1	14185	1	0	1	#NAME?	interleukin.15.receptor.subunit.alpha.measurement	1303	glaucoma	0
0	38	1	14185	1	0	1	#NAME?	tumor.necrosis.factor.receptor.superfamily.member.19L.measurement	1303	glaucoma	0
1	37	1	14185	0.00533613	375.805	0.712168	8.55384	interleukin.25.measurement	1303	glaucoma	0.0263158
0	38	2	14184	1	0	1	#NAME?	Agouti.related.protein.measurement	1303	glaucoma	0
0	38	2	14184	1	0	1	#NAME?	killer.cell.immunoglobulin.like.receptor.2DL4.measurement	1303	glaucoma	0
0	38	1	14185	1	0	1	#NAME?	EGF.like.module.containing.mucin.like.hormone.receptor.like.2.measurement	1303	glaucoma	0
0	38	3	14183	1	0	1	#NAME?	cystatin.SA.measurement	1303	glaucoma	0
0	38	1	14185	1	0	1	#NAME?	complement.factor.I.measurement	1303	glaucoma	0
0	38	1	14185	1	0	1	#NAME?	properdin.measurement	1303	glaucoma	0
0	38	1	14185	1	0	1	#NAME?	human.Chorionic.Gonadotropin.measurement	1303	glaucoma	0
0	38	3	14183	1	0	1	#NAME?	teratocarcinoma.derived.growth.factor.1.measurement	1303	glaucoma	0
0	38	2	14184	1	0	1	#NAME?	lysozyme.C.measurement	1303	glaucoma	0
0	38	1	14185	1	0	1	#NAME?	plexin.C1.measurement	1303	glaucoma	0
0	38	1	14185	1	0	1	#NAME?	scavenger.receptor.class.F.member.1.measurement	1303	glaucoma	0
0	38	3	14183	1	0	1	#NAME?	CD209.antigen.measurement	1303	glaucoma	0
0	38	1	14185	1	0	1	#NAME?	basal.cell.adhesion.molecule.measurement	1303	glaucoma	0
0	38	3	14183	1	0	1	#NAME?	CD109.antigen.measurement	1303	glaucoma	0
0	38	1	14185	1	0	1	#NAME?	interleukin.27.receptor.subunit.alpha.measurement	1303	glaucoma	0
0	38	1	14185	1	0	1	#NAME?	peptidyl.prolyl.cis.trans.isomerase.D.measurement	1303	glaucoma	0
0	38	2	14184	1	0	1	#NAME?	transmembrane.glycoprotein.NMB.measurement	1303	glaucoma	0
0	38	1	14185	1	0	1	#NAME?	death.associated.protein.kinase.2.measurement	1303	glaucoma	0
0	38	7	14179	1	0	1	#NAME?	C.C.motif.chemokine.17.measurement	1303	glaucoma	0
0	38	1	14185	1	0	1	#NAME?	coagulation.factor.V.measurement	1303	glaucoma	0
0	38	2	14184	1	0	1	#NAME?	mediator.of.RNA.polymerase.II.transcription.subunit.1.measurement	1303	glaucoma	0
0	38	1	14185	1	0	1	#NAME?	dual.specificity.mitogen.activated.protein.kinase.kinase.2.measurement	1303	glaucoma	0
0	38	1	14185	1	0	1	#NAME?	nidogen.1.measurement	1303	glaucoma	0
0	38	2	14184	1	0	1	#NAME?	dermatopontin.measurement	1303	glaucoma	0
0	38	1	14185	1	0	1	#NAME?	peptidyl.prolyl.cis.trans.isomerase.E.measurement	1303	glaucoma	0
0	38	2	14184	1	0	1	#NAME?	polymeric.immunoglobulin.receptor.measurement	1303	glaucoma	0
0	38	1	14185	1	0	1	#NAME?	complement.factor.H.measurement	1303	glaucoma	0
0	38	1	14185	1	0	1	#NAME?	lactadherin.measurement	1303	glaucoma	0
0	38	2	14184	1	0	1	#NAME?	kininogen.1.measurement	1303	glaucoma	0
0	38	1	14185	1	0	1	#NAME?	angiostatin.measurement	1303	glaucoma	0
0	38	3	14183	1	0	1	#NAME?	complement.factor.B.measurement	1303	glaucoma	0
0	38	2	14184	1	0	1	#NAME?	leukocyte.immunoglobulin.like.receptor.subfamily.B.member.1.measurement	1303	glaucoma	0
0	38	5	14181	1	0	1	#NAME?	melanoma.derived.growth.regulatory.protein.measurement	1303	glaucoma	0
0	38	1	14185	1	0	1	#NAME?	caspase.3.measurement	1303	glaucoma	0
0	38	2	14184	1	0	1	#NAME?	retinoic.acid.receptor.responder.protein.2.measurement	1303	glaucoma	0
0	38	1	14185	1	0	1	#NAME?	macrophage.metalloelastase.measurement	1303	glaucoma	0
0	38	1	14185	1	0	1	#NAME?	cathepsin.Z.measurement	1303	glaucoma	0
0	38	2	14184	1	0	1	#NAME?	Dickkopf.related.protein.3.measurement	1303	glaucoma	0
0	38	1	14185	1	0	1	#NAME?	interleukin.1.Receptor.accessory.protein.measurement	1303	glaucoma	0
0	38	2	14184	1	0	1	#NAME?	serine.protease.27.measurement	1303	glaucoma	0
0	38	3	14183	1	0	1	#NAME?	C.X.C.motif.chemokine.11.measurement	1303	glaucoma	0
0	38	1	14185	1	0	1	#NAME?	programmed.cell.death.1.ligand.2.measurement	1303	glaucoma	0
0	38	2	14184	1	0	1	#NAME?	granulins.measurement	1303	glaucoma	0
0	38	1	14185	1	0	1	#NAME?	Ck.beta.8.1.measurement	1303	glaucoma	0
0	38	2	14184	1	0	1	#NAME?	leukocyte.immunoglobulin.like.receptor.subfamily.B.member.2.measurement	1303	glaucoma	0
0	38	1	14185	1	0	1	#NAME?	spondin.1.measurement	1303	glaucoma	0
0	38	2	14184	1	0	1	#NAME?	ficolin.1.measurement	1303	glaucoma	0
0	38	1	14185	1	0	1	#NAME?	low.affinity.immunoglobulin.gamma.Fc.region.receptor.III.B.measurement	1303	glaucoma	0
0	38	1	14185	1	0	1	#NAME?	endothelial.cell.selective.adhesion.molecule.measurement	1303	glaucoma	0
0	38	1	14185	1	0	1	#NAME?	low.affinity.immunoglobulin.epsilon.Fc.receptor.measurement	1303	glaucoma	0
0	38	2	14184	1	0	1	#NAME?	interleukin.7.receptor.subunit.alpha.measurement	1303	glaucoma	0
0	38	2	14184	1	0	1	#NAME?	beta.endorphin.measurement	1303	glaucoma	0
0	38	1	14185	1	0	1	#NAME?	complement.decay.accelerating.factor.measurement	1303	glaucoma	0
0	38	2	14184	1	0	1	#NAME?	chitotriosidase.1.measurement	1303	glaucoma	0
0	38	1	14185	1	0	1	#NAME?	complement.C1q.subcomponent.measurement	1303	glaucoma	0
0	38	1	14185	1	0	1	#NAME?	complement.C1r.subcomponent.measurement	1303	glaucoma	0
0	38	1	14185	1	0	1	#NAME?	fibronectin.fragment.4.measurement	1303	glaucoma	0
0	38	1	14185	1	0	1	#NAME?	fibronectin.measurement	1303	glaucoma	0
0	38	2	14184	1	0	1	#NAME?	SPARC.like.protein.1.measurement	1303	glaucoma	0
0	38	1	14185	1	0	1	#NAME?	interleukin.17.receptor.D.measurement	1303	glaucoma	0
0	38	3	14183	1	0	1	#NAME?	plasma.kallikrein.measurement	1303	glaucoma	0
0	38	10	14176	1	0	1	#NAME?	growth.regulated.alpha.protein.measurement	1303	glaucoma	0
0	38	1	14185	1	0	1	#NAME?	C.X.C.motif.chemokine.6.measurement	1303	glaucoma	0
0	38	2	14184	1	0	1	#NAME?	phospholipase.A2	1303	glaucoma	0
0	38	2	14184	1	0	1	#NAME?	membrane.associated.measurement	1303	glaucoma	0
0	38	2	14184	1	0	1	#NAME?	calcium.calmodulin.dependent.protein.kinase.type.1D.measurement	1303	glaucoma	0
0	38	1	14185	1	0	1	#NAME?	interleukin.5.receptor.subunit.alpha.measurement	1303	glaucoma	0
0	38	2	14184	1	0	1	#NAME?	alpha.2.HS.glycoprotein.measurement	1303	glaucoma	0
0	38	1	14185	1	0	1	#NAME?	Secreted.frizzled.related.protein.3.measurement	1303	glaucoma	0
0	38	1	14185	1	0	1	#NAME?	fibroblast.growth.factor.2.measurement	1303	glaucoma	0
0	38	1	14185	1	0	1	#NAME?	C.C.motif.chemokine.7.measurement	1303	glaucoma	0
0	38	1	14185	1	0	1	#NAME?	C.C.motif.chemokine.16.measurement	1303	glaucoma	0
0	38	1	14185	1	0	1	#NAME?	cell.adhesion.molecule.related.down.regulated.by.oncogenes.measurement	1303	glaucoma	0
0	38	1	14185	1	0	1	#NAME?	interleukin.12.receptor.subunit.beta.1.measurement	1303	glaucoma	0
0	38	1	14185	1	0	1	#NAME?	transforming.growth.factor.beta.induced.protein.ig.h3.measurement	1303	glaucoma	0
0	38	1	14185	1	0	1	#NAME?	WAP	1303	glaucoma	0
0	38	1	14185	1	0	1	#NAME?	Kazal	1303	glaucoma	0
0	38	17	14169	1	0	1	#NAME?	immunoglobulin	1303	glaucoma	0
0	38	1	14185	1	0	1	#NAME?	Kunitz.and.NTR.domain.containing.protein.2.measurement	1303	glaucoma	0
0	38	3	14183	1	0	1	#NAME?	interleukin.17.receptor.A.measurement	1303	glaucoma	0
0	38	1	14185	1	0	1	#NAME?	afamin.measurement	1303	glaucoma	0
0	38	3	14183	1	0	1	#NAME?	C.C.motif.chemokine.23.measurement	1303	glaucoma	0
0	38	4	14182	1	0	1	#NAME?	Kunitz.type.protease.inhibitor.1.measurement	1303	glaucoma	0
0	38	1	14185	1	0	1	#NAME?	hepatitis.A.virus.cellular.receptor.2.measurement	1303	glaucoma	0
0	38	1	14185	1	0	1	#NAME?	interstitial.collagenase.measurement	1303	glaucoma	0
0	38	2	14184	1	0	1	#NAME?	tryptase.beta.2.measurement	1303	glaucoma	0
0	38	4	14182	1	0	1	#NAME?	cystatin.F.measurement	1303	glaucoma	0
0	38	2	14184	1	0	1	#NAME?	hepatocyte.growth.factor.receptor.measurement	1303	glaucoma	0
0	38	2	14184	1	0	1	#NAME?	OX.2.membrane.glycoprotein.measurement	1303	glaucoma	0
0	38	3	14183	1	0	1	#NAME?	P.Selectin.measurement	1303	glaucoma	0
0	38	1	14185	1	0	1	#NAME?	natural.cytotoxicity.triggering.receptor.3.measurement	1303	glaucoma	0
0	38	1	14185	1	0	1	#NAME?	T.lymphocyte.surface.antigen.Ly.9.measurement	1303	glaucoma	0
0	38	2	14184	1	0	1	#NAME?	elafin.measurement	1303	glaucoma	0
0	38	1	14185	1	0	1	#NAME?	C.C.motif.chemokine.1.measurement	1303	glaucoma	0
0	38	2	14184	1	0	1	#NAME?	repulsive.guidance.molecule.A.measurement	1303	glaucoma	0
0	38	2	14184	1	0	1	#NAME?	carbohydrate.sulfotransferase.15.measurement	1303	glaucoma	0
0	38	1	14185	1	0	1	#NAME?	Abelson.tyrosine.protein.kinase.2.measurement	1303	glaucoma	0
0	38	1	14185	1	0	1	#NAME?	breast.cancer.anti.estrogen.resistance.protein.3.measurement	1303	glaucoma	0
0	38	1	14185	1	0	1	#NAME?	macrophage.scavenger.receptor.types.I.and.II.measurement	1303	glaucoma	0
0	38	1	14185	1	0	1	#NAME?	non.receptor.tyrosine.protein.kinase.TYK2.measurement	1303	glaucoma	0
0	38	1	14185	1	0	1	#NAME?	OCIA.domain.containing.protein.1.measurement	1303	glaucoma	0
0	38	1	14185	1	0	1	#NAME?	serine.threonine.protein.kinase.17B.measurement	1303	glaucoma	0
0	38	1	14185	1	0	1	#NAME?	C.X.C.motif.chemokine.5.measurement	1303	glaucoma	0
0	38	1	14185	1	0	1	#NAME?	apolipoprotein.E.measurement	1303	glaucoma	0
0	38	2	14184	1	0	1	#NAME?	Henoch.Schoenlein.purpura	1303	glaucoma	0
0	38	3	14183	1	0	1	#NAME?	differentiated.thyroid.carcinoma	1303	glaucoma	0
0	38	4	14182	1	0	1	#NAME?	papillary.thyroid.carcinoma	1303	glaucoma	0
0	38	18	14168	1	0	1	#NAME?	alopecia.areata	1303	glaucoma	0
0	38	1	14185	1	0	1	#NAME?	alpha.linoleic.acid.measurement	1303	glaucoma	0
0	38	2	14184	1	0	1	#NAME?	eicosadienoic.acid.measurement	1303	glaucoma	0
0	38	1	14185	1	0	1	#NAME?	cellular.adhesion.molecule.measurement	1303	glaucoma	0
0	38	5	14181	1	0	1	#NAME?	docosahexaenoic.acid.measurement	1303	glaucoma	0
0	38	2	14184	1	0	1	#NAME?	tumor.necrosis.factor.receptor.II.measurement	1303	glaucoma	0
0	38	10	14176	1	0	1	#NAME?	perceived.unattractiveness.to.mosquitos.measurement	1303	glaucoma	0
0	38	18	14168	1	0	1	#NAME?	memory.performance	1303	glaucoma	0
0	38	5	14181	1	0	1	#NAME?	response.to.placebo	1303	glaucoma	0
0	38	35	14151	1	0	1	#NAME?	Dupuytren.Contracture	1303	glaucoma	0
0	38	5	14181	1	0	1	#NAME?	IgG.bisecting.N.acetyl.glucosamine.measurement	1303	glaucoma	0
0	38	2	14184	1	0	1	#NAME?	IgG.disialylation.measurement	1303	glaucoma	0
0	38	8	14178	1	0	1	#NAME?	IgG.fucosylation.measurement	1303	glaucoma	0
0	38	10	14176	1	0	1	#NAME?	IgG.galactosylation.measurement	1303	glaucoma	0
0	38	5	14181	1	0	1	#NAME?	IgG.monogalactosylation.measurement	1303	glaucoma	0
0	38	4	14182	1	0	1	#NAME?	IgG.monosialylation.measurement	1303	glaucoma	0
0	38	4	14182	1	0	1	#NAME?	skin.aging.measurement	1303	glaucoma	0
0	38	8	14178	1	0	1	#NAME?	LDL.cholesterol.change.measurement	1303	glaucoma	0
0	38	2	14184	1	0	1	#NAME?	antiphospholipid.syndrome	1303	glaucoma	0
0	38	2	14184	1	0	1	#NAME?	cognitive.inhibition.measurement	1303	glaucoma	0
0	38	1	14185	1	0	1	#NAME?	monocyte.lymphocyte.ratio	1303	glaucoma	0
0	38	5	14181	1	0	1	#NAME?	opioid.dependence	1303	glaucoma	0
0	38	2	14184	1	0	1	#NAME?	methadone.dose.measurement	1303	glaucoma	0
0	38	1	14185	1	0	1	#NAME?	Young.adult.onset.Parkinsonism	1303	glaucoma	0
0	38	5	14181	1	0	1	#NAME?	anti.citrullinated.protein.antibody.seropositivity	1303	glaucoma	0
0	38	46	14140	1	0	1	#NAME?	nose.morphology.measurement	1303	glaucoma	0
0	38	1	14185	1	0	1	#NAME?	facial.height.measurement	1303	glaucoma	0
0	38	9	14177	1	0	1	#NAME?	eye.morphology.measurement	1303	glaucoma	0
0	38	8	14178	1	0	1	#NAME?	lip.morphology.measurement	1303	glaucoma	0
0	38	1	14185	1	0	1	#NAME?	serum.galactose.deficient.IgA1.measurement	1303	glaucoma	0
0	38	4	14182	1	0	1	#NAME?	cardiac.troponin.T.measurement	1303	glaucoma	0
0	38	2	14184	1	0	1	#NAME?	airway.responsiveness.measurement	1303	glaucoma	0
0	38	5	14181	1	0	1	#NAME?	facial.morphology.measurement	1303	glaucoma	0
1	37	1	14185	0.00533613	375.805	0.712168	8.55384	carotid.plaque.build	1303	glaucoma	0.0263158
0	38	5	14181	1	0	1	#NAME?	carrier.status	1303	glaucoma	0
0	38	18	14168	1	0	1	#NAME?	eotaxin.measurement	1303	glaucoma	0
0	38	2	14184	1	0	1	#NAME?	interferon.gamma.measurement	1303	glaucoma	0
0	38	1	14185	1	0	1	#NAME?	interleukin.2.receptor.antagonist.measurement	1303	glaucoma	0
0	38	4	14182	1	0	1	#NAME?	interleukin.7.measurement	1303	glaucoma	0
0	38	2	14184	1	0	1	#NAME?	interleukin.13.measurement	1303	glaucoma	0
0	38	1	14185	1	0	1	#NAME?	interleukin.17.measurement	1303	glaucoma	0
0	38	6	14180	1	0	1	#NAME?	interleukin.12.measurement	1303	glaucoma	0
0	38	1	14185	1	0	1	#NAME?	macrophage.colony.stimulating.factor.measurement	1303	glaucoma	0
0	38	8	14178	1	0	1	#NAME?	monokine.induced.by.gamma.interferon.measurement	1303	glaucoma	0
0	38	81	14105	1	0	1	#NAME?	macrophage.inflammatory.protein.1b.measurement	1303	glaucoma	0
0	38	10	14176	1	0	1	#NAME?	platelet.derived.growth.factor.BB.measurement	1303	glaucoma	0
0	38	2	14184	1	0	1	#NAME?	CCL5.measurement	1303	glaucoma	0
0	38	6	14180	1	0	1	#NAME?	thiopurine.methyltransferase.activity.measurement	1303	glaucoma	0
0	38	2	14184	1	0	1	#NAME?	response.to.mercaptopurine	1303	glaucoma	0
0	38	26	14160	1	0	1	#NAME?	late.onset.Alzheimers.disease	1303	glaucoma	0
0	38	1	14185	1	0	1	#NAME?	facial.depth.measurement	1303	glaucoma	0
0	38	3	14183	1	0	1	#NAME?	facial.width.measurement	1303	glaucoma	0
0	38	10	14176	1	0	1	#NAME?	selective.IgA.deficiency.disease	1303	glaucoma	0
0	38	1	14185	1	0	1	#NAME?	estrogen.receptor.status	1303	glaucoma	0
0	38	1	14185	1	0	1	#NAME?	HER2.status	1303	glaucoma	0
0	38	3	14183	1	0	1	#NAME?	neuroimaging.measurement	1303	glaucoma	0
1	37	5	14181	0.0159254	76.0997	1	6.24982	thoracic.aortic.aneurysm	1303	glaucoma	0.0263158
0	38	2	14184	1	0	1	#NAME?	pneumococcal.bacteremia	1303	glaucoma	0
0	38	4	14182	1	0	1	#NAME?	pharynx.cancer	1303	glaucoma	0
1	37	8	14178	0.0237951	47.7286	1	5.57678	oral.cavity.cancer	1303	glaucoma	0.0263158
0	38	1	14185	1	0	1	#NAME?	sulfate.measurement	1303	glaucoma	0
0	38	3	14183	1	0	1	#NAME?	dysmenorrheic.pain.measurement	1303	glaucoma	0
0	38	2	14184	1	0	1	#NAME?	urinary.albumin.to.creatinine.ratio	1303	glaucoma	0
2	36	143	14043	0.0571486	5.45477	1	2.44752	gut.microbiome.measurement	1303	glaucoma	0.0526316
4	34	31	14155	2.1364e-06	53.5783	0.000926665	5.74358	cup.to.disc.ratio.measurement	1303	glaucoma	0.105263
0	38	37	14149	1	0	1	#NAME?	QRS.amplitude	1303	glaucoma	0
2	36	60	14126	0.0118813	13.0655	1	3.70769	taxonomic.microbiome.measurement	1303	glaucoma	0.0526316
0	38	5	14181	1	0	1	#NAME?	extraversion	1303	glaucoma	0
0	38	2	14184	1	0	1	#NAME?	CHGA.cleavage.product.measurement	1303	glaucoma	0
0	38	12	14174	1	0	1	#NAME?	parathyroid.hormone.measurement	1303	glaucoma	0
0	38	2	14184	1	0	1	#NAME?	response.to.diclofenac	1303	glaucoma	0
1	37	68	14118	0.168918	5.60944	1	2.48786	chin.morphology.measurement	1303	glaucoma	0.0263158
0	38	3	14183	1	0	1	#NAME?	triglyceride.HDL.cholesterol.ratio	1303	glaucoma	0
0	38	13	14173	1	0	1	#NAME?	age.at.voice.drop	1303	glaucoma	0
0	38	6	14180	1	0	1	#NAME?	pericardial.adipose.tissue.measurement	1303	glaucoma	0
0	38	3	14183	1	0	1	#NAME?	response.to.tetracyclic.antidepressant	1303	glaucoma	0
0	38	3	14183	1	0	1	#NAME?	response.to.tricyclic.antidepressant	1303	glaucoma	0
0	38	1	14185	1	0	1	#NAME?	ototoxicity	1303	glaucoma	0
0	38	1	14185	1	0	1	#NAME?	response.to.cisplatin	1303	glaucoma	0
0	38	6	14180	1	0	1	#NAME?	electroencephalogram.measurement	1303	glaucoma	0
0	38	2	14184	1	0	1	#NAME?	acute.on.chronic.liver.failure	1303	glaucoma	0
0	38	1	14185	1	0	1	#NAME?	Digestive.System.Carcinoma	1303	glaucoma	0
0	38	1	14185	1	0	1	#NAME?	gallstones	1303	glaucoma	0
9	29	19	14167	1.65958e-17	229.012	2.87937e-14	7.83928	open.angle.glaucoma	1303	glaucoma	0.236842
0	38	4	14182	1	0	1	#NAME?	response.to.bupropion	1303	glaucoma	0
0	38	1	14185	1	0	1	#NAME?	emotional.symptom.measurement	1303	glaucoma	0
0	38	2	14184	1	0	1	#NAME?	job.related.exhaustion.measurement	1303	glaucoma	0
0	38	9	14177	1	0	1	#NAME?	Hypertriglyceridemia	1303	glaucoma	0
0	38	1	14185	1	0	1	#NAME?	DDT.metabolite.measurement	1303	glaucoma	0
0	38	3	14183	1	0	1	#NAME?	magnesium.calcium.ratio	1303	glaucoma	0
0	38	11	14175	1	0	1	#NAME?	age.at.first.birth.measurement	1303	glaucoma	0
0	38	3	14183	1	0	1	#NAME?	number.of.children.ever.born.measurement	1303	glaucoma	0
0	38	2	14184	1	0	1	#NAME?	skin.barrier.function.measurement	1303	glaucoma	0
0	38	7	14179	1	0	1	#NAME?	cartilage.thickness.measurement	1303	glaucoma	0
0	38	7	14179	1	0	1	#NAME?	temporal.arteritis	1303	glaucoma	0
0	38	5	14181	1	0	1	#NAME?	alpha.carotene.measurement	1303	glaucoma	0
0	38	2	14184	1	0	1	#NAME?	oropharynx.cancer	1303	glaucoma	0
0	38	3	14183	1	0	1	#NAME?	systolic.blood.pressure.change.measurement	1303	glaucoma	0
0	38	9	14177	1	0	1	#NAME?	primary.angle.closure.glaucoma	1303	glaucoma	0
0	38	168	14018	1	0	1	#NAME?	BMI.adjusted.waist.circumference	1303	glaucoma	0
0	38	10	14176	1	0	1	#NAME?	Epstein.Barr.virus.nuclear.antigen.1.IgG.measurement	1303	glaucoma	0
1	37	1	14185	0.00533613	375.805	0.712168	8.55384	low.tension.glaucoma	1303	glaucoma	0.0263158
0	38	19	14167	1	0	1	#NAME?	response.to.TNF.antagonist	1303	glaucoma	0
4	34	550	13636	0.0591764	2.91641	1	1.54419	diabetes.mellitus	1303	glaucoma	0.105263
1	37	18	14168	0.0495877	21.2473	1	4.4092	periodontal.measurement	1303	glaucoma	0.0263158
0	38	1	14185	1	0	1	#NAME?	mosaic.loss.of.chromosome.Y.measurement	1303	glaucoma	0
0	38	9	14177	1	0	1	#NAME?	Abnormal.thrombosis	1303	glaucoma	0
0	38	9	14177	1	0	1	#NAME?	deep.vein.thrombosis	1303	glaucoma	0
0	38	9	14177	1	0	1	#NAME?	pulmonary.embolism	1303	glaucoma	0
0	38	33	14153	1	0	1	#NAME?	circadian.rhythm	1303	glaucoma	0
0	38	4	14182	1	0	1	#NAME?	coenzyme.Q10.measurement	1303	glaucoma	0
0	38	54	14132	1	0	1	#NAME?	mortality	1303	glaucoma	0
0	38	14	14172	1	0	1	#NAME?	facial.hair.thickness.measurement	1303	glaucoma	0
0	38	10	14176	1	0	1	#NAME?	hair.colour.measurement	1303	glaucoma	0
0	38	3	14183	1	0	1	#NAME?	balding.measurement	1303	glaucoma	0
0	38	6	14180	1	0	1	#NAME?	dermatomyositis	1303	glaucoma	0
0	38	3	14183	1	0	1	#NAME?	apolipoprotein.A.IV.measurement	1303	glaucoma	0
0	38	2	14184	1	0	1	#NAME?	response.to.cyclophosphamide	1303	glaucoma	0
0	38	2	14184	1	0	1	#NAME?	lupus.nephritis	1303	glaucoma	0
2	36	34	14152	0.00413466	23.1029	0.712168	4.53	refractive.error.measurement	1303	glaucoma	0.0526316
0	38	7	14179	1	0	1	#NAME?	Posterior.cortical.atrophy	1303	glaucoma	0
0	38	1	14185	1	0	1	#NAME?	response.to.docetaxel	1303	glaucoma	0
0	38	1	14185	1	0	1	#NAME?	metastatic.prostate.cancer	1303	glaucoma	0
0	38	10	14176	1	0	1	#NAME?	endometrial.endometrioid.carcinoma	1303	glaucoma	0
0	38	2	14184	1	0	1	#NAME?	eating.behaviour	1303	glaucoma	0
0	38	2	14184	1	0	1	#NAME?	food.addiction.measurement	1303	glaucoma	0
0	38	6	14180	1	0	1	#NAME?	clinical.laboratory.measurement	1303	glaucoma	0
0	38	1	14185	1	0	1	#NAME?	erythrocyte.measurement	1303	glaucoma	0
0	38	3	14183	1	0	1	#NAME?	asparaginase.induced.acute.pancreatitis	1303	glaucoma	0
0	38	4	14182	1	0	1	#NAME?	daytime.rest.measurement	1303	glaucoma	0
0	38	1	14185	1	0	1	#NAME?	sleep.quality	1303	glaucoma	0
0	38	1	14185	1	0	1	#NAME?	sleep.latency	1303	glaucoma	0
0	38	9	14177	1	0	1	#NAME?	response.to.anti.thyroid.drug	1303	glaucoma	0
0	38	3	14183	1	0	1	#NAME?	sleep.apnea.measurement	1303	glaucoma	0
0	38	3	14183	1	0	1	#NAME?	obstructive.sleep.apnea	1303	glaucoma	0
0	38	5	14181	1	0	1	#NAME?	antiphospholipid.antibody.measurement	1303	glaucoma	0
0	38	2	14184	1	0	1	#NAME?	pulmonary.neuroendocrine.tumor	1303	glaucoma	0
0	38	62	14124	1	0	1	#NAME?	central.corneal.thickness	1303	glaucoma	0
0	38	44	14142	1	0	1	#NAME?	ovarian.serous.carcinoma	1303	glaucoma	0
0	38	84	14102	1	0	1	#NAME?	squamous.cell.lung.carcinoma	1303	glaucoma	0
0	38	4	14182	1	0	1	#NAME?	Hepatic.fibrosis	1303	glaucoma	0
0	38	1	14185	1	0	1	#NAME?	head.and.neck.squamous.cell.carcinoma	1303	glaucoma	0
0	38	1	14185	1	0	1	#NAME?	response.to.antihypertensive.drug	1303	glaucoma	0
0	38	5	14181	1	0	1	#NAME?	response.to.beta.blocker	1303	glaucoma	0
0	38	1	14185	1	0	1	#NAME?	response.to.calcium.channel.blocker	1303	glaucoma	0
0	38	8	14178	1	0	1	#NAME?	late.onset.myasthenia.gravis	1303	glaucoma	0
0	38	36	14150	1	0	1	#NAME?	psoriasis.vulgaris	1303	glaucoma	0
0	38	39	14147	1	0	1	#NAME?	psoriatic.arthritis	1303	glaucoma	0
0	38	8	14178	1	0	1	#NAME?	cutaneous.psoriasis.measurement	1303	glaucoma	0
0	38	1	14185	1	0	1	#NAME?	anxiety.disorder.measurement	1303	glaucoma	0
0	38	10	14176	1	0	1	#NAME?	acute.graft.vs..host.disease	1303	glaucoma	0
0	38	2	14184	1	0	1	#NAME?	donor.genotype.effect.measurement	1303	glaucoma	0
0	38	1	14185	1	0	1	#NAME?	clinical.and.behavioural.ideal.cardiovascular.health	1303	glaucoma	0
0	38	23	14163	1	0	1	#NAME?	body.fat.percentage	1303	glaucoma	0
0	38	14	14172	1	0	1	#NAME?	vascular.endothelial.growth.factor.measurement	1303	glaucoma	0
0	38	8	14178	1	0	1	#NAME?	response.to.paliperidone	1303	glaucoma	0
0	38	8	14178	1	0	1	#NAME?	schizophrenia.symptom.severity.measurement	1303	glaucoma	0
0	38	1	14185	1	0	1	#NAME?	lumbar.disc.herniation	1303	glaucoma	0
0	38	1	14185	1	0	1	#NAME?	Sciatica	1303	glaucoma	0
0	38	1	14185	1	0	1	#NAME?	LDH.related.sciatica.symptom.severity.measurement	1303	glaucoma	0
0	38	36	14150	1	0	1	#NAME?	hypothyroidism	1303	glaucoma	0
0	38	16	14170	1	0	1	#NAME?	joint.hypermobility.measurement	1303	glaucoma	0
0	38	1	14185	1	0	1	#NAME?	allergen.exposure.measurement	1303	glaucoma	0
1	37	65	14121	0.162189	5.86946	1	2.55323	synophrys.measurement	1303	glaucoma	0.0263158
1	37	74	14112	0.182217	5.15342	1	2.36553	autosomal.dominant.compelling.helio.ophthalmic.outburst.syndrome	1303	glaucoma	0.0263158
0	38	3	14183	1	0	1	#NAME?	macular.telangiectasia.type.2	1303	glaucoma	0
0	38	5	14181	1	0	1	#NAME?	disease.prognosis.measurement	1303	glaucoma	0
0	38	3	14183	1	0	1	#NAME?	LDL.cholesterol.HDL.cholesterol.ratio	1303	glaucoma	0
0	38	1	14185	1	0	1	#NAME?	non.HDL.cholesterol.HDL.cholesterol.ratio	1303	glaucoma	0
0	38	4	14182	1	0	1	#NAME?	temporomandibular.joint.disorder	1303	glaucoma	0
0	38	5	14181	1	0	1	#NAME?	Fuchs.endothelial.corneal.dystrophy	1303	glaucoma	0
0	38	9	14177	1	0	1	#NAME?	response.to.angiotensin.converting.enzyme.inhibitor	1303	glaucoma	0
0	38	4	14182	1	0	1	#NAME?	Cough	1303	glaucoma	0
0	38	1	14185	1	0	1	#NAME?	Gingival.bleeding	1303	glaucoma	0
0	38	2	14184	1	0	1	#NAME?	gallbladder.neoplasm	1303	glaucoma	0
0	38	16	14170	1	0	1	#NAME?	Oral.cleft	1303	glaucoma	0
0	38	1	14185	1	0	1	#NAME?	gastric.adenocarcinoma	1303	glaucoma	0
0	38	41	14145	1	0	1	#NAME?	X3.hydroxy.1.methylpropylmercapturic.acid.measurement	1303	glaucoma	0
0	38	1	14185	1	0	1	#NAME?	ear.protrusion	1303	glaucoma	0
0	38	1	14185	1	0	1	#NAME?	Sickle.cell.disease.and.related.diseases	1303	glaucoma	0
0	38	2	14184	1	0	1	#NAME?	ACPA.negative.rheumatoid.arthritis	1303	glaucoma	0
0	38	19	14167	1	0	1	#NAME?	joint.damage.measurement	1303	glaucoma	0
0	38	5	14181	1	0	1	#NAME?	response.to.glucocorticoid	1303	glaucoma	0
0	38	5	14181	1	0	1	#NAME?	osteonecrosis	1303	glaucoma	0
0	38	2	14184	1	0	1	#NAME?	Microalbuminuria	1303	glaucoma	0
0	38	3	14183	1	0	1	#NAME?	anxiety.disorder	1303	glaucoma	0
0	38	2	14184	1	0	1	#NAME?	sRAGE.measurement	1303	glaucoma	0
1	37	0	14186	0.00267154	Inf	0.515014	Inf	information.processing.speed	1303	glaucoma	0.0263158
0	38	5	14181	1	0	1	#NAME?	bone.mineral.accretion.measurement	1303	glaucoma	0
0	38	12	14174	1	0	1	#NAME?	cutaneous.lupus.erythematosus	1303	glaucoma	0
0	38	2	14184	1	0	1	#NAME?	blood.lead.measurement	1303	glaucoma	0
0	38	2	14184	1	0	1	#NAME?	obese.body.mass.index.status	1303	glaucoma	0
0	38	8	14178	1	0	1	#NAME?	overweight.body.mass.index.status	1303	glaucoma	0
0	38	3	14183	1	0	1	#NAME?	underweight.body.mass.index.status	1303	glaucoma	0
0	38	1	14185	1	0	1	#NAME?	progression.free.survival	1303	glaucoma	0
0	38	33	14153	1	0	1	#NAME?	metastatic.colorectal.cancer	1303	glaucoma	0
0	38	1	14185	1	0	1	#NAME?	response.to.cetuximab	1303	glaucoma	0
0	38	1	14185	1	0	1	#NAME?	response.to.CAPOX.B	1303	glaucoma	0
0	38	3	14183	1	0	1	#NAME?	depressive.episode.measurement	1303	glaucoma	0
0	38	1	14185	1	0	1	#NAME?	manic.episode.measurement	1303	glaucoma	0
0	38	83	14103	1	0	1	#NAME?	sex.interaction.measurement	1303	glaucoma	0
0	38	81	14105	1	0	1	#NAME?	age.at.assessment	1303	glaucoma	0
0	38	1	14185	1	0	1	#NAME?	adrenal.suppression.measurement	1303	glaucoma	0
0	38	3	14183	1	0	1	#NAME?	cortisol.measurement	1303	glaucoma	0
0	38	3	14183	1	0	1	#NAME?	response.to.synacthen	1303	glaucoma	0
0	38	3	14183	1	0	1	#NAME?	supraventricular.ectopy	1303	glaucoma	0
0	38	3	14183	1	0	1	#NAME?	premature.cardiac.contractions	1303	glaucoma	0
0	38	3	14183	1	0	1	#NAME?	ventricular.ectopy	1303	glaucoma	0
1	37	55	14131	0.139376	6.94263	1	2.79548	metabolic.syndrome	1303	glaucoma	0.0263158
0	38	2	14184	1	0	1	#NAME?	cotinine.measurement	1303	glaucoma	0
0	38	5	14181	1	0	1	#NAME?	response.to.interferon.beta	1303	glaucoma	0
0	38	2	14184	1	0	1	#NAME?	hip.osteoarthritis.symptom.severity.measurement	1303	glaucoma	0
0	38	4	14182	1	0	1	#NAME?	serum.hepcidin.measurement	1303	glaucoma	0
0	38	9	14177	1	0	1	#NAME?	hepcidin.ferritin.ratio	1303	glaucoma	0
0	38	1	14185	1	0	1	#NAME?	hepcidin.transferrin.saturation.ratio	1303	glaucoma	0
0	38	14	14172	1	0	1	#NAME?	response.to.sulfonylurea	1303	glaucoma	0
0	38	9	14177	1	0	1	#NAME?	JT.interval	1303	glaucoma	0
0	38	1	14185	1	0	1	#NAME?	response.to.platinum.based.neoadjuvant.chemotherapy	1303	glaucoma	0
3	35	210	13976	0.0190081	5.7027	1	2.51165	hip.circumference	1303	glaucoma	0.0789474
0	38	6	14180	1	0	1	#NAME?	response.to.interferon	1303	glaucoma	0
0	38	1	14185	1	0	1	#NAME?	virologic.response.measurement	1303	glaucoma	0
0	38	1	14185	1	0	1	#NAME?	response.to.terbinafine	1303	glaucoma	0
0	38	46	14140	1	0	1	#NAME?	ventricular.rate.measurement	1303	glaucoma	0
0	38	3	14183	1	0	1	#NAME?	Meningioma	1303	glaucoma	0
0	38	3	14183	1	0	1	#NAME?	butyrylcholinesterase.measurement	1303	glaucoma	0
0	38	3	14183	1	0	1	#NAME?	vitamin.A.measurement	1303	glaucoma	0
0	38	2	14184	1	0	1	#NAME?	HPV.seropositivity	1303	glaucoma	0
1	37	10	14176	0.0290076	38.2256	1	5.25647	atherosclerosis	1303	glaucoma	0.0263158
0	38	1	14185	1	0	1	#NAME?	Keratoconus	1303	glaucoma	0
0	38	2	14184	1	0	1	#NAME?	Dengue.Hemorrhagic.Fever	1303	glaucoma	0
0	38	2	14184	1	0	1	#NAME?	psychomotor.performance	1303	glaucoma	0
0	38	1	14185	1	0	1	#NAME?	carotid.femoral.pulse.wave.velocity	1303	glaucoma	0
0	38	3	14183	1	0	1	#NAME?	mental.process	1303	glaucoma	0
0	38	1	14185	1	0	1	#NAME?	response.to.gemcitabine	1303	glaucoma	0
0	38	18	14168	1	0	1	#NAME?	freckles	1303	glaucoma	0
0	38	2	14184	1	0	1	#NAME?	Sneeze	1303	glaucoma	0
0	38	115	14071	1	0	1	#NAME?	kidney.disease	1303	glaucoma	0
1	37	15	14171	0.0419205	25.5092	1	4.67295	phosphorus.measurement	1303	glaucoma	0.0263158
0	38	22	14164	1	0	1	#NAME?	anemia	1303	glaucoma	0
0	38	1	14185	1	0	1	#NAME?	response.to.ribavirin	1303	glaucoma	0
0	38	1	14185	1	0	1	#NAME?	focal.segmental.glomerulosclerosis	1303	glaucoma	0
0	38	1	14185	1	0	1	#NAME?	meningococcal.infection	1303	glaucoma	0
0	38	4	14182	1	0	1	#NAME?	Keloid	1303	glaucoma	0
0	38	1	14185	1	0	1	#NAME?	CD4.CD8.lymphocyte.ratio	1303	glaucoma	0
0	38	2	14184	1	0	1	#NAME?	neonatal.systemic.lupus.erthematosus	1303	glaucoma	0
0	38	2	14184	1	0	1	#NAME?	erectile.dysfunction	1303	glaucoma	0
0	38	26	14160	1	0	1	#NAME?	Moyamoya.disease	1303	glaucoma	0
0	38	15	14171	1	0	1	#NAME?	heart.function.measurement	1303	glaucoma	0
0	38	1	14185	1	0	1	#NAME?	Familial.hypospadias	1303	glaucoma	0
0	38	2	14184	1	0	1	#NAME?	response.to.bleomycin	1303	glaucoma	0
0	38	2	14184	1	0	1	#NAME?	chromatid.break.measurement	1303	glaucoma	0
0	38	2	14184	1	0	1	#NAME?	response.to.antibiotic	1303	glaucoma	0
0	38	6	14180	1	0	1	#NAME?	soluble.transferrin.receptor.measurement	1303	glaucoma	0
0	38	1	14185	1	0	1	#NAME?	left.ventricular.hypertrophy	1303	glaucoma	0
0	38	5	14181	1	0	1	#NAME?	azoospermia	1303	glaucoma	0
1	37	0	14186	0.00267154	Inf	0.515014	Inf	ankle.brachial.index	1303	glaucoma	0.0263158
0	38	3	14183	1	0	1	#NAME?	gestational.diabetes	1303	glaucoma	0
0	38	9	14177	1	0	1	#NAME?	blood.sedimentation	1303	glaucoma	0
0	38	1	14185	1	0	1	#NAME?	short.sleep	1303	glaucoma	0
0	38	9	14177	1	0	1	#NAME?	Ewing.sarcoma	1303	glaucoma	0
0	38	2	14184	1	0	1	#NAME?	TPE.interval.measurement	1303	glaucoma	0
0	38	1	14185	1	0	1	#NAME?	total.cortical.area.measurement	1303	glaucoma	0
0	38	1	14185	1	0	1	#NAME?	visual.cortical.surface.area.measurement	1303	glaucoma	0
0	38	8	14178	1	0	1	#NAME?	facial.morphology	1303	glaucoma	0
0	38	3	14183	1	0	1	#NAME?	nephrolithiasis	1303	glaucoma	0
0	38	3	14183	1	0	1	#NAME?	duodenal.ulcer	1303	glaucoma	0
0	38	57	14129	1	0	1	#NAME?	phospholipid.measurement	1303	glaucoma	0
0	38	5	14181	1	0	1	#NAME?	hematological.measurement	1303	glaucoma	0
0	38	1	14185	1	0	1	#NAME?	response.to.vitamin	1303	glaucoma	0
0	38	9	14177	1	0	1	#NAME?	circulating.cell.free.DNA.measurement	1303	glaucoma	0
0	38	2	14184	1	0	1	#NAME?	infant.head.circumference	1303	glaucoma	0
0	38	7	14179	1	0	1	#NAME?	thyroid.function	1303	glaucoma	0
0	38	75	14111	1	0	1	#NAME?	serum.non.albumin.protein.measurement	1303	glaucoma	0
0	38	1	14185	1	0	1	#NAME?	frontal.theta.oscillation.measurement	1303	glaucoma	0
0	38	2	14184	1	0	1	#NAME?	antipsychotic.drug.related.weight.gain	1303	glaucoma	0
0	38	8	14178	1	0	1	#NAME?	cholelithiasis	1303	glaucoma	0
0	38	7	14179	1	0	1	#NAME?	Nephroblastoma	1303	glaucoma	0
0	38	4	14182	1	0	1	#NAME?	hippocampal.atrophy	1303	glaucoma	0
0	38	2	14184	1	0	1	#NAME?	YKL40.measurement	1303	glaucoma	0
0	38	4	14182	1	0	1	#NAME?	disease.free.survival	1303	glaucoma	0
0	38	1	14185	1	0	1	#NAME?	volumetric.brain.MRI	1303	glaucoma	0
0	38	1	14185	1	0	1	#NAME?	interleukin.6.receptor.measurement	1303	glaucoma	0
0	38	1	14185	1	0	1	#NAME?	tumor.necrosis.factor.alpha.measurement	1303	glaucoma	0
0	38	2	14184	1	0	1	#NAME?	triiodothyronine.measurement	1303	glaucoma	0
0	38	12	14174	1	0	1	#NAME?	liver.enzyme.measurement	1303	glaucoma	0
0	38	13	14173	1	0	1	#NAME?	diabetic.retinopathy	1303	glaucoma	0
0	38	2	14184	1	0	1	#NAME?	albuminuria	1303	glaucoma	0
4	34	912	13274	0.306388	1.71224	1	0.775888	blood.pressure	1303	glaucoma	0.105263
0	38	2	14184	1	0	1	#NAME?	cardiac.hypertrophy	1303	glaucoma	0
0	38	7	14179	1	0	1	#NAME?	attempted.suicide	1303	glaucoma	0
0	38	4	14182	1	0	1	#NAME?	upper.aerodigestive.tract.neoplasm	1303	glaucoma	0
0	38	2	14184	1	0	1	#NAME?	South.Texas.Assessment.of.Neurocognition	1303	glaucoma	0
0	38	6	14180	1	0	1	#NAME?	dilated.cardiomyopathy	1303	glaucoma	0
0	38	5	14181	1	0	1	#NAME?	D.dimer.measurement	1303	glaucoma	0
0	38	2	14184	1	0	1	#NAME?	chronic.myelogenous.leukemia	1303	glaucoma	0
0	38	6	14180	1	0	1	#NAME?	thyroid.volume	1303	glaucoma	0
0	38	4	14182	1	0	1	#NAME?	brain.measurement	1303	glaucoma	0
0	38	19	14167	1	0	1	#NAME?	sudden.cardiac.arrest	1303	glaucoma	0
0	38	12	14174	1	0	1	#NAME?	Progressive.supranuclear.palsy	1303	glaucoma	0
0	38	3	14183	1	0	1	#NAME?	vitamin.E.measurement	1303	glaucoma	0
0	38	1	14185	1	0	1	#NAME?	BMI.adjusted.fasting.blood.glucose.measurement	1303	glaucoma	0
0	38	4	14182	1	0	1	#NAME?	Huntington.disease	1303	glaucoma	0
0	38	1	14185	1	0	1	#NAME?	grip.strength.measurement	1303	glaucoma	0
0	38	12	14174	1	0	1	#NAME?	sitting.height.ratio	1303	glaucoma	0
0	38	3	14183	1	0	1	#NAME?	AR.C124910XX.measurement	1303	glaucoma	0
0	38	11	14175	1	0	1	#NAME?	ticagrelor.measurement	1303	glaucoma	0
0	38	2	14184	1	0	1	#NAME?	free.androgen.index	1303	glaucoma	0
0	38	3	14183	1	0	1	#NAME?	progesterone.measurement	1303	glaucoma	0
0	38	2	14184	1	0	1	#NAME?	response.to.gases.and.fumes.exposure	1303	glaucoma	0
0	38	1	14185	1	0	1	#NAME?	blood.cadmium.measurement	1303	glaucoma	0
0	38	6	14180	1	0	1	#NAME?	Inguinal.hernia	1303	glaucoma	0
0	38	2	14184	1	0	1	#NAME?	self.rated.health	1303	glaucoma	0
0	38	1	14185	1	0	1	#NAME?	blood.mercury.measurement	1303	glaucoma	0
0	38	1	14185	1	0	1	#NAME?	blood.manganese.measurement	1303	glaucoma	0
0	38	1	14185	1	0	1	#NAME?	thoracic.to.hip.circumference.ratio.measurement	1303	glaucoma	0
0	38	4	14182	1	0	1	#NAME?	calcaneal.bone.quantitative.ultrasound.measurement	1303	glaucoma	0
0	38	4	14182	1	0	1	#NAME?	response.to.cold.medicine	1303	glaucoma	0
2	36	137	14049	0.0530234	5.69524	1	2.50976	BMI.adjusted.hip.circumference	1303	glaucoma	0.0526316
1	37	24	14162	0.0647435	15.9325	1	3.9939	glioma	1303	glaucoma	0.0263158
0	38	2	14184	1	0	1	#NAME?	chronic.venous.insufficiency	1303	glaucoma	0
0	38	2	14184	1	0	1	#NAME?	Varicose.veins	1303	glaucoma	0
0	38	17	14169	1	0	1	#NAME?	endothelial.growth.factor.measurement	1303	glaucoma	0
0	38	2	14184	1	0	1	#NAME?	angiopoietin.2.receptor.measurement	1303	glaucoma	0
0	38	3	14183	1	0	1	#NAME?	marginal.zone.B.cell.lymphoma	1303	glaucoma	0
0	38	2	14184	1	0	1	#NAME?	erythema.nodosum	1303	glaucoma	0
0	38	14	14172	1	0	1	#NAME?	linolenic.acid.measurement	1303	glaucoma	0
0	38	1	14185	1	0	1	#NAME?	Lewy.body.dementia.measurement	1303	glaucoma	0
0	38	7	14179	1	0	1	#NAME?	neuritic.plaque.measurement	1303	glaucoma	0
0	38	6	14180	1	0	1	#NAME?	neurofibrillary.tangles.measurement	1303	glaucoma	0
0	38	15	14171	1	0	1	#NAME?	dementia	1303	glaucoma	0
0	38	3	14183	1	0	1	#NAME?	Alzheimer.s.disease.neuropathologic.change	1303	glaucoma	0
0	38	2	14184	1	0	1	#NAME?	SSRI.use.measurement	1303	glaucoma	0
0	38	3	14183	1	0	1	#NAME?	caudate.nucleus.volume	1303	glaucoma	0
0	38	48	14138	1	0	1	#NAME?	motion.sickness	1303	glaucoma	0
0	38	3	14183	1	0	1	#NAME?	plasma.renin.activity.measurement	1303	glaucoma	0
0	38	5	14181	1	0	1	#NAME?	cis.trans.18.2.fatty.acid.measurement	1303	glaucoma	0
0	38	7	14179	1	0	1	#NAME?	trans.fatty.acid.measurement	1303	glaucoma	0
0	38	2	14184	1	0	1	#NAME?	trans.trans.18.2.fatty.acid.measurement	1303	glaucoma	0
0	38	11	14175	1	0	1	#NAME?	Myasthenia.gravis	1303	glaucoma	0
0	38	2	14184	1	0	1	#NAME?	Lewy.body.measurement	1303	glaucoma	0
0	38	8	14178	1	0	1	#NAME?	word.list.delayed.recall.measurement	1303	glaucoma	0
0	38	4	14182	1	0	1	#NAME?	paragraph.delayed.recall.measurement	1303	glaucoma	0
0	38	2	14184	1	0	1	#NAME?	airway.wall.thickness.measurement	1303	glaucoma	0
0	38	3	14183	1	0	1	#NAME?	age.related.nuclear.cataract	1303	glaucoma	0
0	38	2	14184	1	0	1	#NAME?	serum.lipase.activity.measurement	1303	glaucoma	0
0	38	3	14183	1	0	1	#NAME?	cryoglobulinemia	1303	glaucoma	0
0	38	1	14185	1	0	1	#NAME?	osteoarthritis.biomarker.measurement	1303	glaucoma	0
0	38	14	14172	1	0	1	#NAME?	serum.carcinoembryonic.antigen.measurement	1303	glaucoma	0
0	38	1	14185	1	0	1	#NAME?	sensory.perception.of.sound	1303	glaucoma	0
0	38	10	14176	1	0	1	#NAME?	ossification.of.the.posterior.longitudinal.ligament.of.the.spine	1303	glaucoma	0
0	38	7	14179	1	0	1	#NAME?	osteoprotegerin.measurement	1303	glaucoma	0
0	38	2	14184	1	0	1	#NAME?	pneumoconiosis	1303	glaucoma	0
0	38	2	14184	1	0	1	#NAME?	response.to.silica.exposure	1303	glaucoma	0
0	38	2	14184	1	0	1	#NAME?	height.adjusted.body.mass.index	1303	glaucoma	0
0	38	69	14117	1	0	1	#NAME?	allergic.rhinitis	1303	glaucoma	0
0	38	28	14158	1	0	1	#NAME?	hypospadias	1303	glaucoma	0
0	38	5	14181	1	0	1	#NAME?	esophageal.squamous.cell.carcinoma	1303	glaucoma	0
0	38	1	14185	1	0	1	#NAME?	antinuclear.antibody.measurement	1303	glaucoma	0
0	38	6	14180	1	0	1	#NAME?	laryngeal.squamous.cell.carcinoma	1303	glaucoma	0
0	38	2	14184	1	0	1	#NAME?	thiopurine.immunosuppressant.induced.pancreatitis	1303	glaucoma	0
0	38	21	14165	1	0	1	#NAME?	generalised.epilepsy	1303	glaucoma	0
0	38	6	14180	1	0	1	#NAME?	pack.years.measurement	1303	glaucoma	0
0	38	137	14049	1	0	1	#NAME?	cigarettes.per.day.measurement	1303	glaucoma	0
0	38	8	14178	1	0	1	#NAME?	diffuse.large.B.cell.lymphoma	1303	glaucoma	0
0	38	1	14185	1	0	1	#NAME?	body.height.at.birth	1303	glaucoma	0
0	38	1	14185	1	0	1	#NAME?	psychosocial.stress.measurement	1303	glaucoma	0
0	38	1	14185	1	0	1	#NAME?	hereditary.hemochromatosis.type.1	1303	glaucoma	0
0	38	13	14173	1	0	1	#NAME?	birth.measurement	1303	glaucoma	0
0	38	1	14185	1	0	1	#NAME?	interferon.alpha.measurement	1303	glaucoma	0
0	38	1	14185	1	0	1	#NAME?	diabetic.foot	1303	glaucoma	0
0	38	21	14165	1	0	1	#NAME?	neuropathy	1303	glaucoma	0
0	38	2	14184	1	0	1	#NAME?	stem.Cell.Factor.measurement	1303	glaucoma	0
0	38	14	14172	1	0	1	#NAME?	stem.Cell.Growth.Factor.beta.measurement	1303	glaucoma	0
0	38	5	14181	1	0	1	#NAME?	tumor.necrosis.factor.beta.measurement	1303	glaucoma	0
0	38	26	14160	1	0	1	#NAME?	TNF.related.apoptosis.inducing.ligand.measurement	1303	glaucoma	0
0	38	3	14183	1	0	1	#NAME?	autoantibody.measurement	1303	glaucoma	0
0	38	1	14185	1	0	1	#NAME?	language.measurement	1303	glaucoma	0
0	38	3	14183	1	0	1	#NAME?	chemerin.measurement	1303	glaucoma	0
0	38	40	14146	1	0	1	#NAME?	t.tau.beta.amyloid.1.42.ratio.measurement	1303	glaucoma	0
0	38	15	14171	1	0	1	#NAME?	traffic.air.pollution.measurement	1303	glaucoma	0
0	38	9	14177	1	0	1	#NAME?	very.low.density.lipoprotein.cholesterol.measurement	1303	glaucoma	0
0	38	19	14167	1	0	1	#NAME?	Cannabis.use	1303	glaucoma	0
0	38	1	14185	1	0	1	#NAME?	thyroid.nodule	1303	glaucoma	0
0	38	7	14179	1	0	1	#NAME?	pemphigus.vulgaris	1303	glaucoma	0
0	38	6	14180	1	0	1	#NAME?	CCL17.measurement	1303	glaucoma	0
0	38	6	14180	1	0	1	#NAME?	CCL19.measurement	1303	glaucoma	0
0	38	1	14185	1	0	1	#NAME?	monocyte.chemotactic.protein.3.measurement	1303	glaucoma	0
0	38	1	14185	1	0	1	#NAME?	interleukin.2.measurement	1303	glaucoma	0
0	38	1	14185	1	0	1	#NAME?	CXCL13.measurement	1303	glaucoma	0
0	38	1	14185	1	0	1	#NAME?	CX3CL1.measurement	1303	glaucoma	0
0	38	1	14185	1	0	1	#NAME?	CCL23.measurement	1303	glaucoma	0
0	38	3	14183	1	0	1	#NAME?	CCL15.measurement	1303	glaucoma	0
0	38	1	14185	1	0	1	#NAME?	CXCL6.measurement	1303	glaucoma	0
0	38	2	14184	1	0	1	#NAME?	CCL24.measurement	1303	glaucoma	0
0	38	2	14184	1	0	1	#NAME?	CCL21.measurement	1303	glaucoma	0
0	38	2	14184	1	0	1	#NAME?	interleukin.4.measurement	1303	glaucoma	0
0	38	2	14184	1	0	1	#NAME?	CXCL12.measurement	1303	glaucoma	0
0	38	8	14178	1	0	1	#NAME?	menstrual.cycle.measurement	1303	glaucoma	0
0	38	14	14172	1	0	1	#NAME?	Herpes.Zoster	1303	glaucoma	0
0	38	3	14183	1	0	1	#NAME?	presubiculum.volume	1303	glaucoma	0
0	38	8	14178	1	0	1	#NAME?	subiculum.volume	1303	glaucoma	0
0	38	7	14179	1	0	1	#NAME?	hippocampal.CA1.volume	1303	glaucoma	0
0	38	9	14177	1	0	1	#NAME?	hippocampus.molecular.layer.volume	1303	glaucoma	0
0	38	21	14165	1	0	1	#NAME?	hippocampal.tail.volume	1303	glaucoma	0
0	38	9	14177	1	0	1	#NAME?	granule.cell.layer.dentate.gyrus.volume	1303	glaucoma	0
0	38	5	14181	1	0	1	#NAME?	hippocampal.CA3.volume	1303	glaucoma	0
0	38	7	14179	1	0	1	#NAME?	hippocampal.CA4.volume	1303	glaucoma	0
0	38	1	14185	1	0	1	#NAME?	hippocampal.fissure.volume	1303	glaucoma	0
0	38	2	14184	1	0	1	#NAME?	hippocampal.amigdala.transition.area.volume	1303	glaucoma	0
0	38	1	14185	1	0	1	#NAME?	radiation.induced.brain.injury	1303	glaucoma	0
0	38	2	14184	1	0	1	#NAME?	visual.perception.measurement	1303	glaucoma	0
0	38	10	14176	1	0	1	#NAME?	cholesterol.efflux.capacity.measurement	1303	glaucoma	0
0	38	4	14182	1	0	1	#NAME?	BRCAX.breast.cancer	1303	glaucoma	0
0	38	4	14182	1	0	1	#NAME?	offspring.mortality.measurement	1303	glaucoma	0
0	38	2	14184	1	0	1	#NAME?	Anti.rubella.virus.IgG.measurement	1303	glaucoma	0
0	38	8	14178	1	0	1	#NAME?	vestibular.neuronitis	1303	glaucoma	0
0	38	2	14184	1	0	1	#NAME?	polymyositis	1303	glaucoma	0
0	38	2	14184	1	0	1	#NAME?	juvenile.dermatomyositis	1303	glaucoma	0
0	38	2	14184	1	0	1	#NAME?	eyelid.sagging.measurement	1303	glaucoma	0
0	38	2	14184	1	0	1	#NAME?	facial.wrinkling	1303	glaucoma	0
0	38	4	14182	1	0	1	#NAME?	PCSK9.protein.measurement	1303	glaucoma	0
0	38	24	14162	1	0	1	#NAME?	sodium.measurement	1303	glaucoma	0
0	38	8	14178	1	0	1	#NAME?	small.cell.lung.carcinoma	1303	glaucoma	0
2	36	584	13602	0.669717	1.29392	1	0.37175	risk.taking.behaviour	1303	glaucoma	0.0526316
0	38	10	14176	1	0	1	#NAME?	volumetric.bone.mineral.density	1303	glaucoma	0
0	38	2	14184	1	0	1	#NAME?	white.matter.growth.measurement	1303	glaucoma	0
0	38	2	14184	1	0	1	#NAME?	cholesteryl.ester.transfer.protein.measurement	1303	glaucoma	0
0	38	3	14183	1	0	1	#NAME?	seborrheic.dermatitis	1303	glaucoma	0
0	38	25	14161	1	0	1	#NAME?	chloride.measurement	1303	glaucoma	0
0	38	10	14176	1	0	1	#NAME?	response.to.polyunsaturated.fatty.acid.supplementation	1303	glaucoma	0
0	38	8	14178	1	0	1	#NAME?	delta.5.desaturase.measurement	1303	glaucoma	0
0	38	5	14181	1	0	1	#NAME?	clostridium.difficile.infection	1303	glaucoma	0
0	38	1	14185	1	0	1	#NAME?	atazanavir.measurement	1303	glaucoma	0
0	38	5	14181	1	0	1	#NAME?	left.ventricular.systolic.function.measurement	1303	glaucoma	0
0	38	1	14185	1	0	1	#NAME?	heart.relative.wall.thickness	1303	glaucoma	0
0	38	5	14181	1	0	1	#NAME?	fractional.shortening	1303	glaucoma	0
0	38	3	14183	1	0	1	#NAME?	binge.eating	1303	glaucoma	0
0	38	1	14185	1	0	1	#NAME?	sperm.motility.measurement	1303	glaucoma	0
0	38	1	14185	1	0	1	#NAME?	Corneal.astigmatism	1303	glaucoma	0
0	38	4	14182	1	0	1	#NAME?	idiopathic.dilated.cardiomyopathy	1303	glaucoma	0
0	38	1	14185	1	0	1	#NAME?	cognitive.domain.measurement	1303	glaucoma	0
0	38	1	14185	1	0	1	#NAME?	social.domain.measurement	1303	glaucoma	0
0	38	1	14185	1	0	1	#NAME?	arousal.domain.measurement	1303	glaucoma	0
0	38	12	14174	1	0	1	#NAME?	tooth.agenesis	1303	glaucoma	0
0	38	11	14175	1	0	1	#NAME?	esterified.cholesterol.measurement	1303	glaucoma	0
0	38	11	14175	1	0	1	#NAME?	free.cholesterol.measurement	1303	glaucoma	0
0	38	8	14178	1	0	1	#NAME?	high.density.lipoprotein.particle.size.measurement	1303	glaucoma	0
0	38	1	14185	1	0	1	#NAME?	low.density.lipoprotein.particle.size.measurement	1303	glaucoma	0
0	38	1	14185	1	0	1	#NAME?	very.low.density.lipoprotein.particle.size.measurement	1303	glaucoma	0
0	38	1	14185	1	0	1	#NAME?	intermediate.density.lipoprotein.measurement	1303	glaucoma	0
0	38	1	14185	1	0	1	#NAME?	delirium	1303	glaucoma	0
0	38	10	14176	1	0	1	#NAME?	velopharyngeal.dysfunction	1303	glaucoma	0
0	38	2	14184	1	0	1	#NAME?	necrotizing.enterocolitis	1303	glaucoma	0
0	38	1	14185	1	0	1	#NAME?	choroidal.thickness.measurement	1303	glaucoma	0
1	37	1916	12270	0.0538125	0.173091	1	-2.53039	blood.protein.measurement	1303	glaucoma	0.0263158
0	38	1	14185	1	0	1	#NAME?	chylomicron.measurement	1303	glaucoma	0
0	38	1	14185	1	0	1	#NAME?	non.typhoidal.Salmonella.bacteremia	1303	glaucoma	0
0	38	3	14183	1	0	1	#NAME?	response.to.thiazide	1303	glaucoma	0
0	38	2	14184	1	0	1	#NAME?	conscientiousness.measurement	1303	glaucoma	0
0	38	4	14182	1	0	1	#NAME?	maximum.cigarettes.per.day.measurement	1303	glaucoma	0
0	38	1	14185	1	0	1	#NAME?	nicotine.withdrawal.symptom.count	1303	glaucoma	0
0	38	1	14185	1	0	1	#NAME?	nicotine.withdrawal.measurement	1303	glaucoma	0
0	38	2	14184	1	0	1	#NAME?	Plantar.Fasciitis	1303	glaucoma	0
0	38	2	14184	1	0	1	#NAME?	Plantar.Fibromatosis	1303	glaucoma	0
0	38	2	14184	1	0	1	#NAME?	growth.differentiation.factor.15.measurement	1303	glaucoma	0
0	38	1	14185	1	0	1	#NAME?	Aortic.Coarctation	1303	glaucoma	0
0	38	4	14182	1	0	1	#NAME?	hyperemesis.gravidarum	1303	glaucoma	0
0	38	13	14173	1	0	1	#NAME?	nausea.and.vomiting.of.pregnancy.severity.measurement	1303	glaucoma	0
0	38	1	14185	1	0	1	#NAME?	response.to.aripiprazole	1303	glaucoma	0
0	38	1	14185	1	0	1	#NAME?	c3d.C3.ratio	1303	glaucoma	0
0	38	6	14180	1	0	1	#NAME?	vitamin.D.dietary.intake.measurement	1303	glaucoma	0
0	38	2	14184	1	0	1	#NAME?	helping.behavior.measurement	1303	glaucoma	0
0	38	4	14182	1	0	1	#NAME?	event.free.survival.time	1303	glaucoma	0
0	38	2	14184	1	0	1	#NAME?	response.to.endocrine.therapy	1303	glaucoma	0
1	37	53	14133	0.134741	7.2047	1	2.84894	non.melanoma.skin.carcinoma	1303	glaucoma	0.0263158
0	38	2	14184	1	0	1	#NAME?	myopic.maculopathy.severity.measurement	1303	glaucoma	0
0	38	1	14185	1	0	1	#NAME?	beta.secretase.1.measurement	1303	glaucoma	0
0	38	24	14162	1	0	1	#NAME?	rosacea.severity.measurement	1303	glaucoma	0
0	38	2	14184	1	0	1	#NAME?	executive.function.measurement	1303	glaucoma	0
0	38	4	14182	1	0	1	#NAME?	neuromyelitis.optica	1303	glaucoma	0
0	38	1	14185	1	0	1	#NAME?	atopy	1303	glaucoma	0
0	38	5	14181	1	0	1	#NAME?	head.and.neck.malignant.neoplasia	1303	glaucoma	0
0	38	5	14181	1	0	1	#NAME?	neuropathic.pain	1303	glaucoma	0
0	38	2	14184	1	0	1	#NAME?	empathy.measurement	1303	glaucoma	0
0	38	3	14183	1	0	1	#NAME?	refractory.celiac.disease	1303	glaucoma	0
0	38	1	14185	1	0	1	#NAME?	Epstein.Barr.virus.nuclear.antigen.1.seropositivity	1303	glaucoma	0
0	38	5	14181	1	0	1	#NAME?	Epstein.Barr.viral.capsid.antigen.seropositivity	1303	glaucoma	0
0	38	1	14185	1	0	1	#NAME?	anti.Epstein.Barr.virus.antibody.measurement	1303	glaucoma	0
0	38	20	14166	1	0	1	#NAME?	potassium.measurement	1303	glaucoma	0
0	38	15	14171	1	0	1	#NAME?	L.lactate.dehydrogenase.measurement	1303	glaucoma	0
0	38	2	14184	1	0	1	#NAME?	percent.glycated.albumin	1303	glaucoma	0
0	38	3	14183	1	0	1	#NAME?	fructosamine.measurement	1303	glaucoma	0
0	38	1	14185	1	0	1	#NAME?	total.glycated.albumin	1303	glaucoma	0
0	38	7	14179	1	0	1	#NAME?	cardioembolic.stroke	1303	glaucoma	0
0	38	12	14174	1	0	1	#NAME?	uveitis	1303	glaucoma	0
0	38	3	14183	1	0	1	#NAME?	solar.lentigines.measurement	1303	glaucoma	0
0	38	1	14185	1	0	1	#NAME?	hair.morphology.measurement	1303	glaucoma	0
0	38	4	14182	1	0	1	#NAME?	Hirsutism	1303	glaucoma	0
0	38	3	14183	1	0	1	#NAME?	hyperhidrosis	1303	glaucoma	0
0	38	15	14171	1	0	1	#NAME?	erosive.tooth.wear.measurement	1303	glaucoma	0
0	38	5	14181	1	0	1	#NAME?	quality.of.life.during.menstruation.measurement	1303	glaucoma	0
0	38	9	14177	1	0	1	#NAME?	fever	1303	glaucoma	0
0	38	2	14184	1	0	1	#NAME?	glucose.metabolism.decline.measurement	1303	glaucoma	0
0	38	6	14180	1	0	1	#NAME?	eye.movement.measurement	1303	glaucoma	0
0	38	4	14182	1	0	1	#NAME?	mental.development.measurement	1303	glaucoma	0
0	38	3	14183	1	0	1	#NAME?	Duchenne.muscular.dystrophy	1303	glaucoma	0
0	38	1	14185	1	0	1	#NAME?	uterine.fibroid.measurement	1303	glaucoma	0
0	38	1	14185	1	0	1	#NAME?	mouth.morphology.measurement	1303	glaucoma	0
0	38	1	14185	1	0	1	#NAME?	cheekbone.morphology.measurement	1303	glaucoma	0
0	38	2	14184	1	0	1	#NAME?	chronic.central.serous.retinopathy	1303	glaucoma	0
0	38	6	14180	1	0	1	#NAME?	diffusing.capacity.of.the.lung.for.carbon.monoxide	1303	glaucoma	0
0	38	2	14184	1	0	1	#NAME?	thiopurine.metabolite.measurement	1303	glaucoma	0
0	38	8	14178	1	0	1	#NAME?	ACPA.positive.rheumatoid.arthritis	1303	glaucoma	0
0	38	1	14185	1	0	1	#NAME?	amebiasis	1303	glaucoma	0
0	38	8	14178	1	0	1	#NAME?	factor.VII.activating.protease.measurement	1303	glaucoma	0
0	38	5	14181	1	0	1	#NAME?	nephrotic.syndrome	1303	glaucoma	0
0	38	9	14177	1	0	1	#NAME?	energy.expenditure.measurement	1303	glaucoma	0
0	38	5	14181	1	0	1	#NAME?	energy.intake.measurement	1303	glaucoma	0
0	38	4	14182	1	0	1	#NAME?	family.history.of.lung.cancer	1303	glaucoma	0
0	38	2	14184	1	0	1	#NAME?	cranial.vault.morphology.measurement	1303	glaucoma	0
0	38	93	14093	1	0	1	#NAME?	Alopecia	1303	glaucoma	0
0	38	1	14185	1	0	1	#NAME?	response.to.heparin	1303	glaucoma	0
0	38	1	14185	1	0	1	#NAME?	thrombocytopenia	1303	glaucoma	0
0	38	3	14183	1	0	1	#NAME?	folic.acid.measurement	1303	glaucoma	0
0	38	3	14183	1	0	1	#NAME?	alpha.synuclein.measurement	1303	glaucoma	0
0	38	2	14184	1	0	1	#NAME?	response.to.ketogenic.diet	1303	glaucoma	0
0	38	4	14182	1	0	1	#NAME?	pemphigus.foliaceus	1303	glaucoma	0
0	38	9	14177	1	0	1	#NAME?	latent.autoimmune.diabetes.in.adults	1303	glaucoma	0
0	38	1	14185	1	0	1	#NAME?	hypersomnia	1303	glaucoma	0
0	38	2	14184	1	0	1	#NAME?	treatment.resistant.hypertension	1303	glaucoma	0
0	38	16	14170	1	0	1	#NAME?	lateral.ventricle.volume.measurement	1303	glaucoma	0
0	38	1	14185	1	0	1	#NAME?	erythropoetin.measurement	1303	glaucoma	0
1	37	33	14153	0.0870368	11.5829	1	3.53393	nevus.count	1303	glaucoma	0.0263158
0	38	2	14184	1	0	1	#NAME?	appendicitis	1303	glaucoma	0
0	38	6	14180	1	0	1	#NAME?	fatty.acid.desaturase.enzyme.activity.measurement	1303	glaucoma	0
0	38	3	14183	1	0	1	#NAME?	reasoning	1303	glaucoma	0
0	38	2	14184	1	0	1	#NAME?	verbal.memory.measurement	1303	glaucoma	0
0	38	1	14185	1	0	1	#NAME?	attention.function.measurement	1303	glaucoma	0
1	37	6	14180	0.0185555	63.6428	1	5.99193	carotid.atherosclerosis	1303	glaucoma	0.0263158
0	38	21	14165	1	0	1	#NAME?	Takayasu.arteritis	1303	glaucoma	0
0	38	12	14174	1	0	1	#NAME?	Hyperthyroidism	1303	glaucoma	0
0	38	2	14184	1	0	1	#NAME?	alloimmunization	1303	glaucoma	0
0	38	1	14185	1	0	1	#NAME?	response.to.red.blood.cell.transfusion	1303	glaucoma	0
0	38	2	14184	1	0	1	#NAME?	Fragile.X.syndrome	1303	glaucoma	0
0	38	1	14185	1	0	1	#NAME?	developmental.dysplasia.of.the.hip	1303	glaucoma	0
0	38	7	14179	1	0	1	#NAME?	fibroblast.growth.factor.23.measurement	1303	glaucoma	0
2	36	379	13807	0.270873	2.02375	1	1.01703	wellbeing.measurement	1303	glaucoma	0.0526316
0	38	4	14182	1	0	1	#NAME?	Waldenstrom.macroglobulinemia	1303	glaucoma	0
0	38	1	14185	1	0	1	#NAME?	intra.individual.reaction.time.variability.measurement	1303	glaucoma	0
0	38	1	14185	1	0	1	#NAME?	age.at.diagnosis	1303	glaucoma	0
0	38	5	14181	1	0	1	#NAME?	gestational.blood.glucose.measurement	1303	glaucoma	0
0	38	1	14185	1	0	1	#NAME?	nicotine.dependence.symptom.count	1303	glaucoma	0
0	38	1	14185	1	0	1	#NAME?	CCL11.measurement	1303	glaucoma	0
0	38	2	14184	1	0	1	#NAME?	interleukin.1.alpha.measurement	1303	glaucoma	0
0	38	1	14185	1	0	1	#NAME?	CXCL5.measurement	1303	glaucoma	0
0	38	3	14183	1	0	1	#NAME?	fertility.measurement	1303	glaucoma	0
0	38	8	14178	1	0	1	#NAME?	cognitive.impairment.measurement	1303	glaucoma	0
0	38	4	14182	1	0	1	#NAME?	p.tau.beta.amyloid.1.42.ratio.measurement	1303	glaucoma	0
0	38	1	14185	1	0	1	#NAME?	number.of.pregnancies.measurement	1303	glaucoma	0
0	38	2	14184	1	0	1	#NAME?	exercise	1303	glaucoma	0
0	38	2	14184	1	0	1	#NAME?	red.blood.cell.folate.measurement	1303	glaucoma	0
0	38	16	14170	1	0	1	#NAME?	hip.geometry	1303	glaucoma	0
0	38	4	14182	1	0	1	#NAME?	Childhood.absence.epilepsy	1303	glaucoma	0
0	38	1	14185	1	0	1	#NAME?	Juvenile.myoclonic.epilepsy	1303	glaucoma	0
0	38	6	14180	1	0	1	#NAME?	partial.epilepsy	1303	glaucoma	0
0	38	1	14185	1	0	1	#NAME?	stroke.outcome.severity.measurement	1303	glaucoma	0
0	38	4	14182	1	0	1	#NAME?	AQP4.IgG.positive.neuromyelitis.optica	1303	glaucoma	0
0	38	14	14172	1	0	1	#NAME?	facial.asymmetry.measurement	1303	glaucoma	0
0	38	1	14185	1	0	1	#NAME?	type.2.diabetes.nephropathy	1303	glaucoma	0
5	33	1210	12976	0.373589	1.62476	1	0.70023	heel.bone.mineral.density	1303	glaucoma	0.131579
0	38	7	14179	1	0	1	#NAME?	mitochondrial.DNA.measurement	1303	glaucoma	0
0	38	1	14185	1	0	1	#NAME?	anti.Mullerian.hormone.measurement	1303	glaucoma	0
1	37	232	13954	0.466581	1.6255	1	0.70088	smoking.initiation	1303	glaucoma	0.0263158
0	38	2	14184	1	0	1	#NAME?	reading.and.spelling.ability	1303	glaucoma	0
0	38	4	14182	1	0	1	#NAME?	cystic.fibrosis.associated.meconium.ileum	1303	glaucoma	0
0	38	4	14182	1	0	1	#NAME?	proline.measurement	1303	glaucoma	0
0	38	5	14181	1	0	1	#NAME?	serum.urea.measurement	1303	glaucoma	0
0	38	4	14182	1	0	1	#NAME?	asparagine.measurement	1303	glaucoma	0
0	38	1	14185	1	0	1	#NAME?	fractures	1303	glaucoma	0
0	38	1	14185	1	0	1	#NAME?	ununited	1303	glaucoma	0
0	38	15	14171	1	0	1	#NAME?	eye.colour.measurement	1303	glaucoma	0
0	38	1	14185	1	0	1	#NAME?	suicide.behaviour.measurement	1303	glaucoma	0
0	38	5	14181	1	0	1	#NAME?	proliferative.diabetic.retinopathy	1303	glaucoma	0
0	38	2	14184	1	0	1	#NAME?	tri.iodothyronine.thyroxine.ratio.measurement	1303	glaucoma	0
0	38	7	14179	1	0	1	#NAME?	femoral.neck.bone.geometry	1303	glaucoma	0
0	38	4	14182	1	0	1	#NAME?	response.to.aromatase.inhibitor	1303	glaucoma	0
0	38	52	14134	1	0	1	#NAME?	glycine.measurement	1303	glaucoma	0
0	38	15	14171	1	0	1	#NAME?	worry.measurement	1303	glaucoma	0
0	38	1	14185	1	0	1	#NAME?	NA.	1303	glaucoma	0
0	38	1	14185	1	0	1	#NAME?	amygdala.volume	1303	glaucoma	0
0	38	4	14182	1	0	1	#NAME?	remission	1303	glaucoma	0
0	38	12	14174	1	0	1	#NAME?	breast.milk.measurement	1303	glaucoma	0
0	38	7	14179	1	0	1	#NAME?	alanine.measurement	1303	glaucoma	0
0	38	10	14176	1	0	1	#NAME?	glutamine.measurement	1303	glaucoma	0
0	38	2	14184	1	0	1	#NAME?	ornithine.measurement	1303	glaucoma	0
0	38	4	14182	1	0	1	#NAME?	phenylalanine.measurement	1303	glaucoma	0
0	38	17	14169	1	0	1	#NAME?	serine.measurement	1303	glaucoma	0
0	38	2	14184	1	0	1	#NAME?	histidine.measurement	1303	glaucoma	0
0	38	7	14179	1	0	1	#NAME?	leucine.measurement	1303	glaucoma	0
0	38	2	14184	1	0	1	#NAME?	lysine.measurement	1303	glaucoma	0
0	38	5	14181	1	0	1	#NAME?	methionine.measurement	1303	glaucoma	0
0	38	8	14178	1	0	1	#NAME?	threonine.measurement	1303	glaucoma	0
0	38	2	14184	1	0	1	#NAME?	tryptophan.measurement	1303	glaucoma	0
0	38	3	14183	1	0	1	#NAME?	tyrosine.measurement	1303	glaucoma	0
0	8	198	14018	1	0	1	#NAME?	multiple.sclerosis	1304	cataract	0
0	8	414	13802	1	0	1	#NAME?	Crohn.s.disease	1304	cataract	0
0	8	506	13710	1	0	1	#NAME?	body.height	1304	cataract	0
0	8	19	14197	1	0	1	#NAME?	drug.induced.liver.injury	1304	cataract	0
0	8	24	14192	1	0	1	#NAME?	Barrett.s.esophagus	1304	cataract	0
0	8	418	13798	1	0	1	#NAME?	breast.carcinoma	1304	cataract	0
0	8	5	14211	1	0	1	#NAME?	mental.or.behavioural.disorder	1304	cataract	0
0	8	36	14180	1	0	1	#NAME?	biliary.liver.cirrhosis	1304	cataract	0
0	8	29	14187	1	0	1	#NAME?	serum.albumin.measurement	1304	cataract	0
0	8	69	14147	1	0	1	#NAME?	alkaline.phosphatase.measurement	1304	cataract	0
0	8	162	14054	1	0	1	#NAME?	uric.acid.measurement	1304	cataract	0
0	8	49	14167	1	0	1	#NAME?	serum.alanine.aminotransferase.measurement	1304	cataract	0
0	8	44	14172	1	0	1	#NAME?	aspartate.aminotransferase.measurement	1304	cataract	0
0	8	50	14166	1	0	1	#NAME?	creatine.kinase.measurement	1304	cataract	0
0	8	92	14124	1	0	1	#NAME?	serum.gamma.glutamyl.transferase.measurement	1304	cataract	0
0	8	82	14134	1	0	1	#NAME?	hemoglobin.measurement	1304	cataract	0
0	8	419	13797	1	0	1	#NAME?	high.density.lipoprotein.cholesterol.measurement	1304	cataract	0
0	8	98	14118	1	0	1	#NAME?	hematocrit	1304	cataract	0
0	8	168	14048	1	0	1	#NAME?	serum.creatinine.measurement	1304	cataract	0
1	7	2190	12026	1	0.784488	1	-0.350177	protein.measurement	1304	cataract	0.125
0	8	208	14008	1	0	1	#NAME?	mean.corpuscular.hemoglobin	1304	cataract	0
0	8	181	14035	1	0	1	#NAME?	mean.corpuscular.volume	1304	cataract	0
0	8	84	14132	1	0	1	#NAME?	leukocyte.count	1304	cataract	0
0	8	58	14158	1	0	1	#NAME?	urate.measurement	1304	cataract	0
0	8	402	13814	1	0	1	#NAME?	triglyceride.measurement	1304	cataract	0
0	8	185	14031	1	0	1	#NAME?	platelet.count	1304	cataract	0
0	8	84	14132	1	0	1	#NAME?	mean.corpuscular.hemoglobin.concentration	1304	cataract	0
0	8	100	14116	1	0	1	#NAME?	erythrocyte.count	1304	cataract	0
0	8	5	14211	1	0	1	#NAME?	plasminogen.activator.inhibitor.1.measurement	1304	cataract	0
0	8	7	14209	1	0	1	#NAME?	lumbar.disc.degeneration	1304	cataract	0
0	8	2	14214	1	0	1	#NAME?	type.1.diabetes.nephropathy	1304	cataract	0
0	8	9	14207	1	0	1	#NAME?	response.to.drug	1304	cataract	0
0	8	20	14196	1	0	1	#NAME?	Behcet.s.syndrome	1304	cataract	0
0	8	31	14185	1	0	1	#NAME?	CCL2.measurement	1304	cataract	0
0	8	176	14040	1	0	1	#NAME?	C.reactive.protein.measurement	1304	cataract	0
0	8	15	14201	1	0	1	#NAME?	neuroblastoma	1304	cataract	0
0	8	3	14213	1	0	1	#NAME?	complement.C3.measurement	1304	cataract	0
0	8	20	14196	1	0	1	#NAME?	complement.C4.measurement	1304	cataract	0
1	7	586	13630	0.28626	3.32224	1	1.73216	smoking.behavior	1304	cataract	0.125
0	8	13	14203	1	0	1	#NAME?	telomere.length	1304	cataract	0
0	8	374	13842	1	0	1	#NAME?	type.II.diabetes.mellitus	1304	cataract	0
0	8	14	14202	1	0	1	#NAME?	Chronic.Hepatitis.C.infection	1304	cataract	0
0	8	141	14075	1	0	1	#NAME?	asthma	1304	cataract	0
0	8	83	14133	1	0	1	#NAME?	atopic.eczema	1304	cataract	0
0	8	18	14198	1	0	1	#NAME?	immune.system.disease	1304	cataract	0
0	8	349	13867	1	0	1	#NAME?	low.density.lipoprotein.cholesterol.measurement	1304	cataract	0
0	8	37	14179	1	0	1	#NAME?	amyotrophic.lateral.sclerosis	1304	cataract	0
0	8	46	14170	1	0	1	#NAME?	acute.lymphoblastic.leukemia	1304	cataract	0
0	8	5	14211	1	0	1	#NAME?	hemoglobin.A2.measurement	1304	cataract	0
0	8	46	14170	1	0	1	#NAME?	Sarcoidosis	1304	cataract	0
0	8	60	14156	1	0	1	#NAME?	thyroid.stimulating.hormone.measurement	1304	cataract	0
0	8	10	14206	1	0	1	#NAME?	energy.expenditure	1304	cataract	0
0	8	1	14215	1	0	1	#NAME?	vascular.dementia	1304	cataract	0
0	8	23	14193	1	0	1	#NAME?	insulin.sensitivity.measurement	1304	cataract	0
0	8	4	14212	1	0	1	#NAME?	vasoactive.peptide.measurement	1304	cataract	0
0	8	60	14156	1	0	1	#NAME?	monocyte.count	1304	cataract	0
0	8	12	14204	1	0	1	#NAME?	cancer.biomarker.measurement	1304	cataract	0
0	8	3	14213	1	0	1	#NAME?	tetralogy.of.fallot	1304	cataract	0
0	8	20	14196	1	0	1	#NAME?	antibody.measurement	1304	cataract	0
0	8	5	14211	1	0	1	#NAME?	Epstein.Barr.virus.infection	1304	cataract	0
0	8	36	14180	1	0	1	#NAME?	Abnormality.of.refraction	1304	cataract	0
0	8	66	14150	1	0	1	#NAME?	lymphoma	1304	cataract	0
0	8	21	14195	1	0	1	#NAME?	Sickle.cell.anemia	1304	cataract	0
0	8	11	14205	1	0	1	#NAME?	beta.2.microglobulin.measurement	1304	cataract	0
0	8	167	14049	1	0	1	#NAME?	Alzheimer.s.disease	1304	cataract	0
0	8	8	14208	1	0	1	#NAME?	amyloid.beta.measurement	1304	cataract	0
0	8	100	14116	1	0	1	#NAME?	bone.density	1304	cataract	0
0	8	2	14214	1	0	1	#NAME?	renal.transplant.outcome.measurement	1304	cataract	0
0	8	39	14177	1	0	1	#NAME?	alcohol.dependence	1304	cataract	0
0	8	65	14151	1	0	1	#NAME?	attention.deficit.hyperactivity.disorder	1304	cataract	0
0	8	240	13976	1	0	1	#NAME?	unipolar.depression	1304	cataract	0
0	8	618	13598	1	0	1	#NAME?	schizophrenia	1304	cataract	0
0	8	309	13907	1	0	1	#NAME?	autism.spectrum.disorder	1304	cataract	0
0	8	109	14107	1	0	1	#NAME?	bipolar.disorder	1304	cataract	0
0	8	60	14156	1	0	1	#NAME?	pathological.myopia	1304	cataract	0
0	8	37	14179	1	0	1	#NAME?	serum.IgG.glycosylation.measurement	1304	cataract	0
0	8	105	14111	1	0	1	#NAME?	melanoma	1304	cataract	0
0	8	3	14213	1	0	1	#NAME?	drug.dependence	1304	cataract	0
0	8	1	14215	1	0	1	#NAME?	red.blood.cell.distribution.width	1304	cataract	0
1	7	76	14140	0.0425056	26.5554	1	4.73094	age.related.macular.degeneration	1304	cataract	0.125
0	8	51	14165	1	0	1	#NAME?	QRS.duration	1304	cataract	0
0	8	391	13825	1	0	1	#NAME?	alcohol.consumption.measurement	1304	cataract	0
0	8	1	14215	1	0	1	#NAME?	Orofacial.clefting.syndrome	1304	cataract	0
0	8	71	14145	1	0	1	#NAME?	cleft.lip	1304	cataract	0
0	8	158	14058	1	0	1	#NAME?	coronary.heart.disease	1304	cataract	0
0	8	3	14213	1	0	1	#NAME?	drinking.behavior	1304	cataract	0
0	8	34	14182	1	0	1	#NAME?	endometriosis	1304	cataract	0
0	8	7	14209	1	0	1	#NAME?	pulmonary.arterial.hypertension	1304	cataract	0
0	8	2	14214	1	0	1	#NAME?	aspirin.hydrolysis.measurement	1304	cataract	0
0	8	41	14175	1	0	1	#NAME?	bilirubin.measurement	1304	cataract	0
0	8	5	14211	1	0	1	#NAME?	estradiol.measurement	1304	cataract	0
0	8	6	14210	1	0	1	#NAME?	puberty	1304	cataract	0
0	8	4	14212	1	0	1	#NAME?	height.growth.measurement	1304	cataract	0
0	8	22	14194	1	0	1	#NAME?	eye.measurement	1304	cataract	0
0	8	222	13994	1	0	1	#NAME?	glomerular.filtration.rate	1304	cataract	0
0	8	1	14215	1	0	1	#NAME?	response.to.hydrochlorothiazide	1304	cataract	0
0	8	6	14210	1	0	1	#NAME?	non.alcoholic.fatty.liver.disease	1304	cataract	0
0	8	6	14210	1	0	1	#NAME?	cirrhosis.of.liver	1304	cataract	0
0	8	104	14112	1	0	1	#NAME?	hormone.measurement	1304	cataract	0
0	8	33	14183	1	0	1	#NAME?	thyroxine.measurement	1304	cataract	0
0	8	23	14193	1	0	1	#NAME?	skin.pigmentation	1304	cataract	0
0	8	45	14171	1	0	1	#NAME?	ovarian.carcinoma	1304	cataract	0
0	8	47	14169	1	0	1	#NAME?	glaucoma	1304	cataract	0
0	8	14	14202	1	0	1	#NAME?	cervical.carcinoma	1304	cataract	0
0	8	2	14214	1	0	1	#NAME?	mathematical.ability	1304	cataract	0
0	8	255	13961	1	0	1	#NAME?	prostate.carcinoma	1304	cataract	0
0	8	13	14203	1	0	1	#NAME?	t.tau.measurement	1304	cataract	0
0	8	10	14206	1	0	1	#NAME?	p.tau.measurement	1304	cataract	0
0	8	75	14141	1	0	1	#NAME?	age.at.menopause	1304	cataract	0
0	8	84	14132	1	0	1	#NAME?	obesity	1304	cataract	0
0	8	2	14214	1	0	1	#NAME?	neonate	1304	cataract	0
0	8	2	14214	1	0	1	#NAME?	sum.of.skinfolds	1304	cataract	0
0	8	11	14205	1	0	1	#NAME?	fat.body.mass	1304	cataract	0
0	8	11	14205	1	0	1	#NAME?	birth.weight	1304	cataract	0
0	8	605	13611	1	0	1	#NAME?	body.mass.index	1304	cataract	0
0	8	12	14204	1	0	1	#NAME?	interstitial.lung.disease	1304	cataract	0
0	8	48	14168	1	0	1	#NAME?	Graves.disease	1304	cataract	0
0	8	9	14207	1	0	1	#NAME?	energy.intake	1304	cataract	0
0	8	11	14205	1	0	1	#NAME?	survival.time	1304	cataract	0
0	8	47	14169	1	0	1	#NAME?	squamous.cell.carcinoma	1304	cataract	0
0	8	25	14191	1	0	1	#NAME?	esophageal.carcinoma	1304	cataract	0
0	8	95	14121	1	0	1	#NAME?	venous.thromboembolism	1304	cataract	0
0	8	4	14212	1	0	1	#NAME?	anti.Helicobacter.pylori.serum.IgG.measurement	1304	cataract	0
0	8	22	14194	1	0	1	#NAME?	testicular.carcinoma	1304	cataract	0
0	8	60	14156	1	0	1	#NAME?	fatty.acid.measurement	1304	cataract	0
0	8	1194	13022	1	0	1	#NAME?	scoliosis	1304	cataract	0
0	8	752	13464	1	0	1	#NAME?	systolic.blood.pressure	1304	cataract	0
0	8	7	14209	1	0	1	#NAME?	response.to.high.sodium.diet	1304	cataract	0
0	8	7	14209	1	0	1	#NAME?	response.to.dietary.potassium.supplementation	1304	cataract	0
1	7	455	13761	0.229514	4.31966	1	2.11092	diastolic.blood.pressure	1304	cataract	0.125
0	8	5	14211	1	0	1	#NAME?	response.to.low.sodium.diet	1304	cataract	0
0	8	201	14015	1	0	1	#NAME?	mean.arterial.pressure	1304	cataract	0
0	8	238	13978	1	0	1	#NAME?	rheumatoid.arthritis	1304	cataract	0
0	8	17	14199	1	0	1	#NAME?	schizoaffective.disorder	1304	cataract	0
0	8	80	14136	1	0	1	#NAME?	fibrinogen.measurement	1304	cataract	0
0	8	21	14195	1	0	1	#NAME?	narcolepsy.with.cataplexy	1304	cataract	0
0	8	22	14194	1	0	1	#NAME?	sporadic.amyotrophic.lateral.sclerosis	1304	cataract	0
0	8	12	14204	1	0	1	#NAME?	osteoarthritis	1304	cataract	0
0	8	13	14203	1	0	1	#NAME?	B.cell.acute.lymphoblastic.leukemia	1304	cataract	0
0	8	109	14107	1	0	1	#NAME?	celiac.disease	1304	cataract	0
0	8	148	14068	1	0	1	#NAME?	stroke	1304	cataract	0
0	8	39	14177	1	0	1	#NAME?	large.artery.stroke	1304	cataract	0
0	8	80	14136	1	0	1	#NAME?	response.to.bronchodilator	1304	cataract	0
0	8	16	14200	1	0	1	#NAME?	response.to.corticosteroid	1304	cataract	0
0	8	28	14188	1	0	1	#NAME?	calcium.measurement	1304	cataract	0
0	8	92	14124	1	0	1	#NAME?	response.to.vaccine	1304	cataract	0
0	8	7	14209	1	0	1	#NAME?	serum.ST2.measurement	1304	cataract	0
0	8	79	14137	1	0	1	#NAME?	chronic.lymphocytic.leukemia	1304	cataract	0
0	8	16	14200	1	0	1	#NAME?	serum.IgE.measurement	1304	cataract	0
0	8	2	14214	1	0	1	#NAME?	functional.laterality	1304	cataract	0
0	8	1	14215	1	0	1	#NAME?	dyslexia	1304	cataract	0
0	8	85	14131	1	0	1	#NAME?	A1C.measurement	1304	cataract	0
0	8	5	14211	1	0	1	#NAME?	follicle.stimulating.hormone.measurement	1304	cataract	0
0	8	3	14213	1	0	1	#NAME?	triple.negative.breast.cancer	1304	cataract	0
0	8	107	14109	1	0	1	#NAME?	chronic.kidney.disease	1304	cataract	0
0	8	61	14155	1	0	1	#NAME?	Tuberculosis	1304	cataract	0
0	8	4	14212	1	0	1	#NAME?	thrombin.generation.potential.measurement	1304	cataract	0
0	8	1	14215	1	0	1	#NAME?	contrast.sensitivity.measurement	1304	cataract	0
0	8	24	14192	1	0	1	#NAME?	bladder.carcinoma	1304	cataract	0
0	8	26	14190	1	0	1	#NAME?	adiponectin.measurement	1304	cataract	0
0	8	39	14177	1	0	1	#NAME?	cognitive.decline	1304	cataract	0
0	8	373	13843	1	0	1	#NAME?	total.cholesterol.measurement	1304	cataract	0
0	8	185	14031	1	0	1	#NAME?	alcohol.drinking	1304	cataract	0
0	8	4	14212	1	0	1	#NAME?	serum.dimethylarginine.measurement	1304	cataract	0
0	8	2	14214	1	0	1	#NAME?	asymmetrical.dimethylarginine.measurement	1304	cataract	0
0	8	30	14186	1	0	1	#NAME?	acne	1304	cataract	0
0	8	55	14161	1	0	1	#NAME?	basal.cell.carcinoma	1304	cataract	0
0	8	16	14200	1	0	1	#NAME?	bone.quantitative.ultrasound.measurement	1304	cataract	0
0	8	43	14173	1	0	1	#NAME?	Hodgkins.lymphoma	1304	cataract	0
0	8	88	14128	1	0	1	#NAME?	age.at.onset	1304	cataract	0
0	8	177	14039	1	0	1	#NAME?	colorectal.cancer	1304	cataract	0
0	8	8	14208	1	0	1	#NAME?	gamma.linolenic.acid.measurement	1304	cataract	0
0	8	18	14198	1	0	1	#NAME?	Sjogren.syndrome	1304	cataract	0
0	8	2	14214	1	0	1	#NAME?	small.intestine.neuroendocrine.tumor	1304	cataract	0
0	8	44	14172	1	0	1	#NAME?	cognitive.impairment	1304	cataract	0
0	8	37	14179	1	0	1	#NAME?	cognitive.decline.measurement	1304	cataract	0
0	8	8	14208	1	0	1	#NAME?	cerebral.amyloid.deposition.measurement	1304	cataract	0
0	8	4	14212	1	0	1	#NAME?	carotid.artery.intima.media.thickness	1304	cataract	0
0	8	1	14215	1	0	1	#NAME?	collagenous.colitis	1304	cataract	0
0	8	12	14204	1	0	1	#NAME?	malaria	1304	cataract	0
0	8	85	14131	1	0	1	#NAME?	primary.biliary.cirrhosis	1304	cataract	0
0	8	54	14162	1	0	1	#NAME?	myocardial.infarction	1304	cataract	0
0	8	1	14215	1	0	1	#NAME?	influenza.A..H1N1.	1304	cataract	0
0	8	40	14176	1	0	1	#NAME?	lipoprotein.A.measurement	1304	cataract	0
1	7	576	13640	0.282061	3.38239	1	1.75804	pulse.pressure.measurement	1304	cataract	0.125
0	8	18	14198	1	0	1	#NAME?	mucocutaneous.lymph.node.syndrome	1304	cataract	0
0	8	4	14212	1	0	1	#NAME?	coronary.aneurysm	1304	cataract	0
0	8	48	14168	1	0	1	#NAME?	myositis	1304	cataract	0
0	8	25	14191	1	0	1	#NAME?	response.to.lithium.ion	1304	cataract	0
0	8	19	14197	1	0	1	#NAME?	peripheral.arterial.disease	1304	cataract	0
0	8	13	14203	1	0	1	#NAME?	response.to.radiation	1304	cataract	0
0	8	13	14203	1	0	1	#NAME?	Cystic.fibrosis	1304	cataract	0
0	8	9	14207	1	0	1	#NAME?	lung.disease.severity.measurement	1304	cataract	0
0	8	46	14170	1	0	1	#NAME?	von.Willebrand.factor.measurement	1304	cataract	0
0	8	4	14212	1	0	1	#NAME?	alcoholic.liver.cirrhosis	1304	cataract	0
0	8	2	14214	1	0	1	#NAME?	skin.and.soft.tissue.Staphylococcus.aureus.infection	1304	cataract	0
0	8	68	14148	1	0	1	#NAME?	Testicular.Germ.Cell.Tumor	1304	cataract	0
0	8	62	14154	1	0	1	#NAME?	lung.adenocarcinoma	1304	cataract	0
0	8	251	13965	1	0	1	#NAME?	systemic.lupus.erythematosus	1304	cataract	0
0	8	27	14189	1	0	1	#NAME?	esophageal.adenocarcinoma	1304	cataract	0
0	8	296	13920	1	0	1	#NAME?	depressive.symptom.measurement	1304	cataract	0
0	8	5	14211	1	0	1	#NAME?	stressful.life.event.measurement	1304	cataract	0
0	8	4	14212	1	0	1	#NAME?	behavioural.disinhibition.measurement	1304	cataract	0
0	8	166	14050	1	0	1	#NAME?	risky.sexual.behaviour.measurement	1304	cataract	0
0	8	12	14204	1	0	1	#NAME?	subcutaneous.adipose.tissue.measurement	1304	cataract	0
0	8	15	14201	1	0	1	#NAME?	interleukin.10.measurement	1304	cataract	0
0	8	47	14169	1	0	1	#NAME?	HIV.1.infection	1304	cataract	0
0	8	4	14212	1	0	1	#NAME?	HIV.viral.set.point.measurement	1304	cataract	0
0	8	36	14180	1	0	1	#NAME?	childhood.onset.asthma	1304	cataract	0
0	8	12	14204	1	0	1	#NAME?	atopic.march	1304	cataract	0
0	8	20	14196	1	0	1	#NAME?	diarrhea	1304	cataract	0
0	8	3	14213	1	0	1	#NAME?	leukopenia	1304	cataract	0
0	8	4	14212	1	0	1	#NAME?	response.to.thiopurine	1304	cataract	0
0	8	315	13901	1	0	1	#NAME?	inflammatory.bowel.disease	1304	cataract	0
0	8	18	14198	1	0	1	#NAME?	gastric.carcinoma	1304	cataract	0
0	8	336	13880	1	0	1	#NAME?	cancer	1304	cataract	0
0	8	2	14214	1	0	1	#NAME?	response.to.pazopanib	1304	cataract	0
0	8	7	14209	1	0	1	#NAME?	nicotine.dependence	1304	cataract	0
0	8	1	14215	1	0	1	#NAME?	glucose.homeostasis.measurement	1304	cataract	0
0	8	7	14209	1	0	1	#NAME?	acute.insulin.response.measurement	1304	cataract	0
0	8	1	14215	1	0	1	#NAME?	disposition.index.measurement	1304	cataract	0
0	8	33	14183	1	0	1	#NAME?	IGA.glomerulonephritis	1304	cataract	0
0	8	1	14215	1	0	1	#NAME?	white.wine.liking.measurement	1304	cataract	0
0	8	9	14207	1	0	1	#NAME?	seropositivity.measurement	1304	cataract	0
0	8	2	14214	1	0	1	#NAME?	Chlamydia.pneumoniae.seropositivity	1304	cataract	0
0	8	74	14142	1	0	1	#NAME?	cleft.palate	1304	cataract	0
0	8	10	14206	1	0	1	#NAME?	drug.use.measurement	1304	cataract	0
0	8	4	14212	1	0	1	#NAME?	aspirin.use.measurement	1304	cataract	0
0	8	4	14212	1	0	1	#NAME?	NSAID.use.measurement	1304	cataract	0
0	8	1194	13022	1	0	1	#NAME?	adolescent.idiopathic.scoliosis	1304	cataract	0
0	8	17	14199	1	0	1	#NAME?	chronic.hepatitis.B.infection	1304	cataract	0
0	8	2	14214	1	0	1	#NAME?	response.to.triamcinolone.acetonide	1304	cataract	0
0	8	2	14214	1	0	1	#NAME?	intraocular.pressure.change.measurement	1304	cataract	0
0	8	3	14213	1	0	1	#NAME?	peanut.allergy.measurement	1304	cataract	0
0	8	1	14215	1	0	1	#NAME?	response.to.dalcetrapib	1304	cataract	0
0	8	61	14155	1	0	1	#NAME?	acute.coronary.syndrome	1304	cataract	0
0	8	8	14208	1	0	1	#NAME?	cardiovascular.event.measurement	1304	cataract	0
0	8	7	14209	1	0	1	#NAME?	IgG.index	1304	cataract	0
0	8	10	14206	1	0	1	#NAME?	oligoclonal.band.measurement	1304	cataract	0
0	8	19	14197	1	0	1	#NAME?	hippocampal.volume	1304	cataract	0
0	8	13	14203	1	0	1	#NAME?	brain.volume.measurement	1304	cataract	0
0	8	18	14198	1	0	1	#NAME?	intracranial.volume.measurement	1304	cataract	0
0	8	19	14197	1	0	1	#NAME?	thyroid.carcinoma	1304	cataract	0
0	8	36	14180	1	0	1	#NAME?	optic.disc.area.measurement	1304	cataract	0
0	8	45	14171	1	0	1	#NAME?	optic.cup.area.measurement	1304	cataract	0
1	7	68	14148	0.0381643	29.6773	1	4.89129	wet.macular.degeneration	1304	cataract	0.125
0	8	7	14209	1	0	1	#NAME?	axial.length.measurement	1304	cataract	0
0	8	25	14191	1	0	1	#NAME?	renal.cell.carcinoma	1304	cataract	0
0	8	42	14174	1	0	1	#NAME?	corneal.topography	1304	cataract	0
0	8	62	14154	1	0	1	#NAME?	estrogen.receptor.negative.breast.cancer	1304	cataract	0
0	8	3	14213	1	0	1	#NAME?	gene.methylation.measurement	1304	cataract	0
0	8	326	13890	1	0	1	#NAME?	blood.metabolite.measurement	1304	cataract	0
0	8	2	14214	1	0	1	#NAME?	X12063.measurement	1304	cataract	0
0	8	1	14215	1	0	1	#NAME?	mannose.measurement	1304	cataract	0
0	8	3	14213	1	0	1	#NAME?	facial.pigmentation.measurement	1304	cataract	0
0	8	5	14211	1	0	1	#NAME?	cytotoxicity.measurement	1304	cataract	0
0	8	25	14191	1	0	1	#NAME?	response.to.clozapine	1304	cataract	0
0	8	3	14213	1	0	1	#NAME?	ADAMTS13.activity.measurement	1304	cataract	0
0	8	2	14214	1	0	1	#NAME?	APOE.carrier.status	1304	cataract	0
0	8	2	14214	1	0	1	#NAME?	sporadic.Creutzfeld.Jacob.disease	1304	cataract	0
0	8	2	14214	1	0	1	#NAME?	Bladder.exstrophy	1304	cataract	0
0	8	20	14196	1	0	1	#NAME?	peripheral.neuropathy	1304	cataract	0
0	8	7	14209	1	0	1	#NAME?	response.to.vincristine	1304	cataract	0
0	8	21	14195	1	0	1	#NAME?	gout	1304	cataract	0
0	8	21	14195	1	0	1	#NAME?	response.to.selective.serotonin.reuptake.inhibitor	1304	cataract	0
0	8	2	14214	1	0	1	#NAME?	recalcitrant.atopic.dermatitis	1304	cataract	0
0	8	8	14208	1	0	1	#NAME?	interleukin.6.measurement	1304	cataract	0
0	8	1	14215	1	0	1	#NAME?	response.to.cytokine	1304	cataract	0
0	8	476	13740	1	0	1	#NAME?	psoriasis	1304	cataract	0
0	8	2	14214	1	0	1	#NAME?	asparaginase.hypersensitivity	1304	cataract	0
0	8	2	14214	1	0	1	#NAME?	response.to.lapatinib	1304	cataract	0
0	8	54	14162	1	0	1	#NAME?	multiple.myeloma	1304	cataract	0
0	8	31	14185	1	0	1	#NAME?	monoclonal.gammopathy	1304	cataract	0
0	8	3	14213	1	0	1	#NAME?	cancer.aggressiveness.measurement	1304	cataract	0
0	8	3	14213	1	0	1	#NAME?	Gleason.score.measurement	1304	cataract	0
0	8	2	14214	1	0	1	#NAME?	response.to.paclitaxel	1304	cataract	0
0	8	65	14151	1	0	1	#NAME?	autoimmune.thyroid.disease	1304	cataract	0
0	8	160	14056	1	0	1	#NAME?	type.I.diabetes.mellitus	1304	cataract	0
0	8	3	14213	1	0	1	#NAME?	childhood.cancer	1304	cataract	0
0	8	4	14212	1	0	1	#NAME?	Pituitary.Gland.Adenoma	1304	cataract	0
0	8	5	14211	1	0	1	#NAME?	radius.bone.mineral.density	1304	cataract	0
0	8	9	14207	1	0	1	#NAME?	bone.mineral.content.measurement	1304	cataract	0
0	8	9	14207	1	0	1	#NAME?	magnesium.measurement	1304	cataract	0
0	8	10	14206	1	0	1	#NAME?	ovarian.mucinous.adenocarcinoma	1304	cataract	0
0	8	6	14210	1	0	1	#NAME?	Corticobasal.degeneration	1304	cataract	0
0	8	74	14142	1	0	1	#NAME?	intraocular.pressure.measurement	1304	cataract	0
0	8	23	14193	1	0	1	#NAME?	Malignant.epithelial.tumor.of.ovary	1304	cataract	0
0	8	1	14215	1	0	1	#NAME?	superior.frontal.gyrus.grey.matter.volume.measurement	1304	cataract	0
0	8	16	14200	1	0	1	#NAME?	dense.area.measurement	1304	cataract	0
0	8	17	14199	1	0	1	#NAME?	mammographic.density.measurement	1304	cataract	0
0	8	2	14214	1	0	1	#NAME?	non.dense.area.measurement	1304	cataract	0
0	8	6	14210	1	0	1	#NAME?	mammographic.density.percentage	1304	cataract	0
0	8	1	14215	1	0	1	#NAME?	cumulative.dose.response.to.bevacizumab	1304	cataract	0
0	8	1	14215	1	0	1	#NAME?	chemotherapy.induced.hypertension	1304	cataract	0
0	8	6	14210	1	0	1	#NAME?	longitudinal.BMI.measurement	1304	cataract	0
0	8	4	14212	1	0	1	#NAME?	reading	1304	cataract	0
0	8	6	14210	1	0	1	#NAME?	Vogt.Koyanagi.Harada.disease	1304	cataract	0
0	8	5	14211	1	0	1	#NAME?	selenium.measurement	1304	cataract	0
0	8	2	14214	1	0	1	#NAME?	angiotensin.converting.enzyme.measurement	1304	cataract	0
0	8	13	14203	1	0	1	#NAME?	Alzheimer.s.disease.biomarker.measurement	1304	cataract	0
0	8	4	14212	1	0	1	#NAME?	CCL4.measurement	1304	cataract	0
0	8	4	14212	1	0	1	#NAME?	matrix.metalloproteinase.measurement	1304	cataract	0
0	8	15	14201	1	0	1	#NAME?	response.to.statin	1304	cataract	0
0	8	60	14156	1	0	1	#NAME?	fasting.blood.glucose.measurement	1304	cataract	0
0	8	37	14179	1	0	1	#NAME?	optic.disc.size.measurement	1304	cataract	0
0	8	2	14214	1	0	1	#NAME?	infant.expressive.language.ability	1304	cataract	0
0	8	50	14166	1	0	1	#NAME?	brain.aneurysm	1304	cataract	0
0	8	29	14187	1	0	1	#NAME?	vitamin.D.measurement	1304	cataract	0
0	8	4	14212	1	0	1	#NAME?	hypermetropia	1304	cataract	0
2	6	129	14087	0.00227291	36.3344	1	5.18326	Myopia	1304	cataract	0.25
0	8	154	14062	1	0	1	#NAME?	self.reported.educational.attainment	1304	cataract	0
0	8	13	14203	1	0	1	#NAME?	coffee.consumption	1304	cataract	0
0	8	10	14206	1	0	1	#NAME?	cups.of.coffee.per.day.measurement	1304	cataract	0
0	8	18	14198	1	0	1	#NAME?	protein.C.measurement	1304	cataract	0
0	8	111	14105	1	0	1	#NAME?	hypertension	1304	cataract	0
0	8	2	14214	1	0	1	#NAME?	typhoid.fever	1304	cataract	0
0	8	1	14215	1	0	1	#NAME?	episodic.memory	1304	cataract	0
0	8	1	14215	1	0	1	#NAME?	psychotic.symptoms	1304	cataract	0
0	8	10	14206	1	0	1	#NAME?	eosinophilic.esophagitis	1304	cataract	0
0	8	79	14137	1	0	1	#NAME?	PR.interval	1304	cataract	0
0	8	36	14180	1	0	1	#NAME?	leprosy	1304	cataract	0
0	8	7	14209	1	0	1	#NAME?	Hashimoto.s.thyroiditis	1304	cataract	0
0	8	63	14153	1	0	1	#NAME?	prostate.specific.antigen.measurement	1304	cataract	0
0	8	11	14205	1	0	1	#NAME?	Stevens.Johnson.syndrome	1304	cataract	0
0	8	11	14205	1	0	1	#NAME?	toxic.epidermal.necrolysis	1304	cataract	0
0	8	25	14191	1	0	1	#NAME?	iron.biomarker.measurement	1304	cataract	0
0	8	13	14203	1	0	1	#NAME?	ferritin.measurement	1304	cataract	0
0	8	16	14200	1	0	1	#NAME?	transferrin.saturation.measurement	1304	cataract	0
0	8	12	14204	1	0	1	#NAME?	transferrin.measurement	1304	cataract	0
0	8	10	14206	1	0	1	#NAME?	serum.iron.measurement	1304	cataract	0
0	8	4	14212	1	0	1	#NAME?	post.traumatic.stress.disorder	1304	cataract	0
0	8	4	14212	1	0	1	#NAME?	Astigmatism	1304	cataract	0
0	8	21	14195	1	0	1	#NAME?	total.iron.binding.capacity	1304	cataract	0
0	8	28	14188	1	0	1	#NAME?	beta.amyloid.1.42.measurement	1304	cataract	0
0	8	102	14114	1	0	1	#NAME?	cerebrospinal.fluid.biomarker.measurement	1304	cataract	0
0	8	6	14210	1	0	1	#NAME?	left.inferior.lateral.ventricle.volume.measurement	1304	cataract	0
0	8	4	14212	1	0	1	#NAME?	pulmonary.artery.enlargement	1304	cataract	0
0	8	58	14158	1	0	1	#NAME?	chronic.obstructive.pulmonary.disease	1304	cataract	0
0	8	25	14191	1	0	1	#NAME?	membranous.glomerulonephritis	1304	cataract	0
0	8	4	14212	1	0	1	#NAME?	sleep.duration	1304	cataract	0
0	8	5	14211	1	0	1	#NAME?	chronic.bronchitis	1304	cataract	0
0	8	2	14214	1	0	1	#NAME?	GFR.change.measurement	1304	cataract	0
0	8	4	14212	1	0	1	#NAME?	cervical.artery.dissection	1304	cataract	0
0	8	1	14215	1	0	1	#NAME?	Kashin.Beck.disease	1304	cataract	0
0	8	2	14214	1	0	1	#NAME?	nicotine.glucuronidation.measurement	1304	cataract	0
0	8	19	14197	1	0	1	#NAME?	cotinine.glucuronidation.measurement	1304	cataract	0
0	8	64	14152	1	0	1	#NAME?	hepatitis	1304	cataract	0
0	8	7	14209	1	0	1	#NAME?	L.arginine.measurement	1304	cataract	0
0	8	2	14214	1	0	1	#NAME?	carbon.monoxide.exhalation.measurement	1304	cataract	0
0	8	3	14213	1	0	1	#NAME?	symmetrical.dimethylarginine.measurement	1304	cataract	0
0	8	12	14204	1	0	1	#NAME?	anterior.uveitis	1304	cataract	0
0	8	1	14215	1	0	1	#NAME?	stricture	1304	cataract	0
0	8	1	14215	1	0	1	#NAME?	complicated.disease.course	1304	cataract	0
0	8	8	14208	1	0	1	#NAME?	febrile.seizures	1304	cataract	0
0	8	6	14210	1	0	1	#NAME?	MMR.related.febrile.seizures	1304	cataract	0
0	8	1	14215	1	0	1	#NAME?	serum.VEGFR2.concentration.measurement	1304	cataract	0
0	8	19	14197	1	0	1	#NAME?	infant.body.height	1304	cataract	0
0	8	10	14206	1	0	1	#NAME?	fetal.hemoglobin.measurement	1304	cataract	0
0	8	17	14199	1	0	1	#NAME?	longevity	1304	cataract	0
0	8	3	14213	1	0	1	#NAME?	very.long.chain.saturated.fatty.acid.measurement	1304	cataract	0
0	8	3	14213	1	0	1	#NAME?	hippocampal.sclerosis.of.aging	1304	cataract	0
0	8	4	14212	1	0	1	#NAME?	cerebral.amyloid.angiopathy	1304	cataract	0
0	8	11	14205	1	0	1	#NAME?	response.to.anticoagulant	1304	cataract	0
0	8	6	14210	1	0	1	#NAME?	soluble.interleukin.2.receptor.subunit.alpha.measurement	1304	cataract	0
0	8	3	14213	1	0	1	#NAME?	gas.trapping.measurement	1304	cataract	0
0	8	2	14214	1	0	1	#NAME?	Dysphagia	1304	cataract	0
0	8	15	14201	1	0	1	#NAME?	nicotine.metabolite.ratio	1304	cataract	0
0	8	4	14212	1	0	1	#NAME?	erythrocyte.cadmium.measurement	1304	cataract	0
0	8	10	14206	1	0	1	#NAME?	white.matter.hyperintensity.measurement	1304	cataract	0
0	8	15	14201	1	0	1	#NAME?	endometrial.carcinoma	1304	cataract	0
0	8	29	14187	1	0	1	#NAME?	hair.color	1304	cataract	0
0	8	10	14206	1	0	1	#NAME?	Mitral.valve.prolapse	1304	cataract	0
0	8	6	14210	1	0	1	#NAME?	skin.sensitivity.to.sun	1304	cataract	0
0	8	57	14159	1	0	1	#NAME?	Ischemic.stroke	1304	cataract	0
0	8	3	14213	1	0	1	#NAME?	urinary.S.phenylmercapturic.acid.measurement	1304	cataract	0
0	8	30	14186	1	0	1	#NAME?	drug.induced.agranulocytosis	1304	cataract	0
0	8	9	14207	1	0	1	#NAME?	response.to.thioamide	1304	cataract	0
0	8	3	14213	1	0	1	#NAME?	cardiac.embolism	1304	cataract	0
0	8	1	14215	1	0	1	#NAME?	clinical.ideal.cardiovascular.health	1304	cataract	0
0	8	3	14213	1	0	1	#NAME?	seasonal.gut.microbiome.measurement	1304	cataract	0
0	8	2	14214	1	0	1	#NAME?	lactate.measurement	1304	cataract	0
0	8	5	14211	1	0	1	#NAME?	trichloroethylene.induced.hypersensitivity	1304	cataract	0
0	8	7	14209	1	0	1	#NAME?	cingulate.cortex.measurement	1304	cataract	0
0	8	29	14187	1	0	1	#NAME?	hepatitis.B.infection	1304	cataract	0
0	8	4	14212	1	0	1	#NAME?	Susceptibility.to.viral.and.mycobacterial.infections	1304	cataract	0
0	8	1	14215	1	0	1	#NAME?	intermittent.Staphylococcus.aureus.carrier.status	1304	cataract	0
0	8	4	14212	1	0	1	#NAME?	lobe.size	1304	cataract	0
0	8	84	14132	1	0	1	#NAME?	lobe.attachment	1304	cataract	0
0	8	1	14215	1	0	1	#NAME?	antitragus.size	1304	cataract	0
0	8	3	14213	1	0	1	#NAME?	helix.rolling	1304	cataract	0
0	8	3	14213	1	0	1	#NAME?	folding.of.antihelix	1304	cataract	0
0	8	8	14208	1	0	1	#NAME?	outer.ear.morphology.trait	1304	cataract	0
0	8	2	14214	1	0	1	#NAME?	gait.measurement	1304	cataract	0
0	8	2	14214	1	0	1	#NAME?	childhood.aggressive.behaviour.measurement	1304	cataract	0
0	8	403	13813	1	0	1	#NAME?	neuroticism.measurement	1304	cataract	0
0	8	12	14204	1	0	1	#NAME?	response.to.lamotrigine	1304	cataract	0
0	8	14	14202	1	0	1	#NAME?	maculopapular.eruption	1304	cataract	0
0	8	49	14167	1	0	1	#NAME?	epilepsy	1304	cataract	0
0	8	34	14182	1	0	1	#NAME?	metastasis.measurement	1304	cataract	0
0	8	1	14215	1	0	1	#NAME?	date.of.diagnosis	1304	cataract	0
0	8	4	14212	1	0	1	#NAME?	osteosarcoma	1304	cataract	0
0	8	2	14214	1	0	1	#NAME?	skin.fluorescence.measurement	1304	cataract	0
0	8	44	14172	1	0	1	#NAME?	X3.hydroxypropylmercapturic.acid.measurement	1304	cataract	0
0	8	120	14096	1	0	1	#NAME?	smoking.cessation	1304	cataract	0
0	8	1	14215	1	0	1	#NAME?	functional.decline.measurement	1304	cataract	0
0	8	31	14185	1	0	1	#NAME?	smoking.behaviour.measurement	1304	cataract	0
0	8	22	14194	1	0	1	#NAME?	hip.bone.mineral.density	1304	cataract	0
0	8	51	14165	1	0	1	#NAME?	urinary.metabolite.measurement	1304	cataract	0
0	8	2	14214	1	0	1	#NAME?	Staphylococcus.aureus.infection	1304	cataract	0
0	8	28	14188	1	0	1	#NAME?	body.weight	1304	cataract	0
0	8	31	14185	1	0	1	#NAME?	central.nervous.system.cancer	1304	cataract	0
0	8	16	14200	1	0	1	#NAME?	glioblastoma.multiforme	1304	cataract	0
0	8	6	14210	1	0	1	#NAME?	leptin.measurement	1304	cataract	0
0	8	3	14213	1	0	1	#NAME?	BMI.adjusted.leptin.measurement	1304	cataract	0
0	8	8	14208	1	0	1	#NAME?	hair.morphology	1304	cataract	0
0	8	2	14214	1	0	1	#NAME?	hormone.replacement.therapy	1304	cataract	0
0	8	7	14209	1	0	1	#NAME?	rheumatoid.factor.seropositivity.measurement	1304	cataract	0
0	8	2	14214	1	0	1	#NAME?	rheumatoid.factor.measurement	1304	cataract	0
0	8	2	14214	1	0	1	#NAME?	response.to.antidepressant	1304	cataract	0
0	8	1	14215	1	0	1	#NAME?	entorhinal.cortical.volume	1304	cataract	0
0	8	373	13843	1	0	1	#NAME?	ulcerative.colitis	1304	cataract	0
0	8	32	14184	1	0	1	#NAME?	factor.VIII.measurement	1304	cataract	0
0	8	12	14204	1	0	1	#NAME?	factor.VII.measurement	1304	cataract	0
0	8	6	14210	1	0	1	#NAME?	emphysema.imaging.measurement	1304	cataract	0
0	8	20	14196	1	0	1	#NAME?	airway.imaging.measurement	1304	cataract	0
0	8	4	14212	1	0	1	#NAME?	cardiovascular.disease.biomarker.measurement	1304	cataract	0
0	8	2	14214	1	0	1	#NAME?	obsessive.compulsive.symptom.measurement	1304	cataract	0
0	8	22	14194	1	0	1	#NAME?	treatment.refractory.schizophrenia	1304	cataract	0
0	8	1	14215	1	0	1	#NAME?	sex.ratio	1304	cataract	0
0	8	5	14211	1	0	1	#NAME?	response.to.risperidone	1304	cataract	0
0	8	3	14213	1	0	1	#NAME?	response.to.antineoplastic.agent	1304	cataract	0
0	8	66	14150	1	0	1	#NAME?	heart.rate	1304	cataract	0
0	8	1	14215	1	0	1	#NAME?	lycopene.measurement	1304	cataract	0
0	8	55	14161	1	0	1	#NAME?	spine.bone.mineral.density	1304	cataract	0
0	8	2	14214	1	0	1	#NAME?	platelet.reactivity.measurement	1304	cataract	0
0	8	1	14215	1	0	1	#NAME?	thrombus.formation.measurement	1304	cataract	0
0	8	1	14215	1	0	1	#NAME?	rotator.cuff.tear	1304	cataract	0
0	8	2	14214	1	0	1	#NAME?	hemoglobin.A1.measurement	1304	cataract	0
0	8	1	14215	1	0	1	#NAME?	small.artery.occlusion	1304	cataract	0
0	8	2	14214	1	0	1	#NAME?	plasma.betaine.measurement	1304	cataract	0
0	8	2	14214	1	0	1	#NAME?	angiographic.measurement	1304	cataract	0
0	8	5	14211	1	0	1	#NAME?	small.vessel.stroke	1304	cataract	0
0	8	10	14206	1	0	1	#NAME?	FEV.change.measurement	1304	cataract	0
0	8	1	14215	1	0	1	#NAME?	response.to.montelukast	1304	cataract	0
0	8	1	14215	1	0	1	#NAME?	response.to.high.fat.food.intake	1304	cataract	0
0	8	7	14209	1	0	1	#NAME?	triglyceride.change.measurement	1304	cataract	0
0	8	1	14215	1	0	1	#NAME?	concentration.dose.ratio	1304	cataract	0
0	8	2	14214	1	0	1	#NAME?	response.to.anticonvulsant	1304	cataract	0
0	8	39	14177	1	0	1	#NAME?	cutaneous.melanoma	1304	cataract	0
0	8	1	14215	1	0	1	#NAME?	amyloid.plaque.accumulation.rate	1304	cataract	0
0	8	1	14215	1	0	1	#NAME?	gastric.cardia.carcinoma	1304	cataract	0
0	8	14	14202	1	0	1	#NAME?	glycerophospholipid.measurement	1304	cataract	0
0	8	94	14122	1	0	1	#NAME?	amino.acid.measurement	1304	cataract	0
0	8	18	14198	1	0	1	#NAME?	sphingolipid.measurement	1304	cataract	0
0	8	12	14204	1	0	1	#NAME?	acylcarnitine.measurement	1304	cataract	0
0	8	37	14179	1	0	1	#NAME?	pancreatic.carcinoma	1304	cataract	0
0	8	2	14214	1	0	1	#NAME?	longitudinal.alcohol.consumption.measurement	1304	cataract	0
0	8	33	14183	1	0	1	#NAME?	polycystic.ovary.syndrome	1304	cataract	0
0	8	95	14121	1	0	1	#NAME?	Parkinson.s.disease	1304	cataract	0
0	8	6	14210	1	0	1	#NAME?	kidney.stone	1304	cataract	0
0	8	15	14201	1	0	1	#NAME?	cutaneous.squamous.cell.carcinoma	1304	cataract	0
0	8	90	14126	1	0	1	#NAME?	nasopharyngeal.neoplasm	1304	cataract	0
0	8	79	14137	1	0	1	#NAME?	coronary.artery.disease	1304	cataract	0
0	8	4	14212	1	0	1	#NAME?	diabetic.nephropathy	1304	cataract	0
0	8	107	14109	1	0	1	#NAME?	lipid.measurement	1304	cataract	0
0	8	17	14199	1	0	1	#NAME?	coagulation.factor.measurement	1304	cataract	0
0	8	13	14203	1	0	1	#NAME?	nodular.sclerosis.Hodgkin.lymphoma	1304	cataract	0
0	8	11	14205	1	0	1	#NAME?	alpha.linolenic.acid.measurement	1304	cataract	0
0	8	4	14212	1	0	1	#NAME?	dihomo.gamma.linolenic.acid.measurement	1304	cataract	0
0	8	8	14208	1	0	1	#NAME?	linoleic.acid.measurement	1304	cataract	0
0	8	7	14209	1	0	1	#NAME?	arachidonic.acid.measurement	1304	cataract	0
0	8	4	14212	1	0	1	#NAME?	delta.6.desaturase.measurement	1304	cataract	0
0	8	194	14022	1	0	1	#NAME?	age.at.menarche	1304	cataract	0
0	8	90	14126	1	0	1	#NAME?	age.related.hearing.impairment	1304	cataract	0
0	8	3	14213	1	0	1	#NAME?	cannabis.dependence.measurement	1304	cataract	0
0	8	41	14175	1	0	1	#NAME?	Common.variable.immunodeficiency	1304	cataract	0
0	8	306	13910	1	0	1	#NAME?	ankylosing.spondylitis	1304	cataract	0
0	8	41	14175	1	0	1	#NAME?	autoimmune.disease	1304	cataract	0
0	8	72	14144	1	0	1	#NAME?	juvenile.idiopathic.arthritis	1304	cataract	0
0	8	5	14211	1	0	1	#NAME?	endometrial.neoplasm	1304	cataract	0
1	7	58	14158	0.0327135	34.8271	1	5.12214	atrophic.macular.degeneration	1304	cataract	0.125
0	8	79	14137	1	0	1	#NAME?	forced.expiratory.volume	1304	cataract	0
0	8	1	14215	1	0	1	#NAME?	Uveal.Melanoma	1304	cataract	0
0	8	3	14213	1	0	1	#NAME?	psychosis.predisposition.measurement	1304	cataract	0
0	8	218	13998	1	0	1	#NAME?	waist.hip.ratio	1304	cataract	0
0	8	194	14022	1	0	1	#NAME?	BMI.adjusted.waist.hip.ratio	1304	cataract	0
0	8	270	13946	1	0	1	#NAME?	physical.activity.measurement	1304	cataract	0
0	8	1	14215	1	0	1	#NAME?	disease.recurrence	1304	cataract	0
0	8	25	14191	1	0	1	#NAME?	lean.body.mass	1304	cataract	0
0	8	2	14214	1	0	1	#NAME?	laterality.measurement	1304	cataract	0
0	8	18	14198	1	0	1	#NAME?	aortic.root.size	1304	cataract	0
0	8	12	14204	1	0	1	#NAME?	initial.pursuit.acceleration	1304	cataract	0
0	8	5	14211	1	0	1	#NAME?	pursuit.maintenance.gain.measurement	1304	cataract	0
0	8	2	14214	1	0	1	#NAME?	antisaccade.response.measurement	1304	cataract	0
0	8	2	14214	1	0	1	#NAME?	response.to.trauma.exposure	1304	cataract	0
0	8	14	14202	1	0	1	#NAME?	alcohol.dependence.measurement	1304	cataract	0
0	8	2	14214	1	0	1	#NAME?	magnesium.creatinine.ratio.measurement	1304	cataract	0
0	8	3	14213	1	0	1	#NAME?	idiopathic.osteonecrosis.of.the.femoral.head	1304	cataract	0
0	8	4	14212	1	0	1	#NAME?	appendicular.lean.mass	1304	cataract	0
0	8	1	14215	1	0	1	#NAME?	vesicoureteral.reflux	1304	cataract	0
0	8	8	14208	1	0	1	#NAME?	glucose.dependent.insulinotropic.peptide.measurement	1304	cataract	0
0	8	18	14198	1	0	1	#NAME?	glucose.tolerance.test	1304	cataract	0
0	8	25	14191	1	0	1	#NAME?	restless.legs.syndrome	1304	cataract	0
0	8	37	14179	1	0	1	#NAME?	neutrophil.count	1304	cataract	0
1	7	10	14206	0.00617152	199.674	1	7.6415	eye.color	1304	cataract	0.125
0	8	9	14207	1	0	1	#NAME?	putamen.volume	1304	cataract	0
0	8	1	14215	1	0	1	#NAME?	pregnancy.induced.alloimmunization	1304	cataract	0
0	8	138	14078	1	0	1	#NAME?	intelligence	1304	cataract	0
0	8	2	14214	1	0	1	#NAME?	spinal.fracture	1304	cataract	0
0	8	16	14200	1	0	1	#NAME?	heart.rate.variability.measurement	1304	cataract	0
0	8	2	14214	1	0	1	#NAME?	response.to.metformin	1304	cataract	0
0	8	3	14213	1	0	1	#NAME?	congenital.left.sided.heart.lesions	1304	cataract	0
0	8	80	14136	1	0	1	#NAME?	QT.interval	1304	cataract	0
0	8	2	14214	1	0	1	#NAME?	particulate.matter.air.pollution.measurement	1304	cataract	0
0	8	5	14211	1	0	1	#NAME?	colorectal.health	1304	cataract	0
0	8	1	14215	1	0	1	#NAME?	response.to.carbamazepine	1304	cataract	0
0	8	1	14215	1	0	1	#NAME?	response.to.phenytoin	1304	cataract	0
0	8	11	14205	1	0	1	#NAME?	overall.survival	1304	cataract	0
0	8	13	14203	1	0	1	#NAME?	skin.pigmentation.measurement	1304	cataract	0
0	8	90	14126	1	0	1	#NAME?	suntan	1304	cataract	0
0	8	3	14213	1	0	1	#NAME?	NT.proBNP.measurement	1304	cataract	0
0	8	2	14214	1	0	1	#NAME?	midregional.pro.atrial.natriuretic.peptide.measurement	1304	cataract	0
0	8	25	14191	1	0	1	#NAME?	fasting.blood.insulin.measurement	1304	cataract	0
0	8	7	14209	1	0	1	#NAME?	HOMA.IR	1304	cataract	0
0	8	14	14202	1	0	1	#NAME?	HOMA.B	1304	cataract	0
0	8	3	14213	1	0	1	#NAME?	response.to.opioid	1304	cataract	0
0	8	1	14215	1	0	1	#NAME?	analgesia.requirement.measurement	1304	cataract	0
0	8	7	14209	1	0	1	#NAME?	Lewy.body.dementia	1304	cataract	0
0	8	13	14203	1	0	1	#NAME?	high.altitude.adaptation	1304	cataract	0
0	8	7	14209	1	0	1	#NAME?	IgG.sialylation.measurement	1304	cataract	0
0	8	5	14211	1	0	1	#NAME?	IgG.digalactosylation.measurement	1304	cataract	0
0	8	37	14179	1	0	1	#NAME?	alcoholic.pancreatitis	1304	cataract	0
0	8	3	14213	1	0	1	#NAME?	knee	1304	cataract	0
0	8	10	14206	1	0	1	#NAME?	premature.birth	1304	cataract	0
0	8	40	14176	1	0	1	#NAME?	parental.genotype.effect.measurement	1304	cataract	0
0	8	11	14205	1	0	1	#NAME?	gestational.age	1304	cataract	0
0	8	5	14211	1	0	1	#NAME?	dehydroepiandrosterone.sulphate.measurement	1304	cataract	0
0	8	2	14214	1	0	1	#NAME?	ankle.injury	1304	cataract	0
0	8	50	14166	1	0	1	#NAME?	disease.progression.measurement	1304	cataract	0
0	8	11	14205	1	0	1	#NAME?	migraine.without.aura	1304	cataract	0
0	8	32	14184	1	0	1	#NAME?	systemic.juvenile.idiopathic.arthritis	1304	cataract	0
0	8	28	14188	1	0	1	#NAME?	polyarticular.juvenile.idiopathic.arthritis	1304	cataract	0
0	8	28	14188	1	0	1	#NAME?	rheumatoid.factor.negative	1304	cataract	0
0	8	28	14188	1	0	1	#NAME?	oligoarticular.juvenile.idiopathic.arthritis	1304	cataract	0
0	8	62	14154	1	0	1	#NAME?	systemic.scleroderma	1304	cataract	0
0	8	8	14208	1	0	1	#NAME?	limited.scleroderma	1304	cataract	0
0	8	17	14199	1	0	1	#NAME?	insulin.response.measurement	1304	cataract	0
0	8	39	14177	1	0	1	#NAME?	insulin.measurement	1304	cataract	0
0	8	283	13933	1	0	1	#NAME?	sclerosing.cholangitis	1304	cataract	0
0	8	1	14215	1	0	1	#NAME?	glucagon.like.peptide.1.measurement	1304	cataract	0
0	8	19	14197	1	0	1	#NAME?	progranulin.measurement	1304	cataract	0
0	8	1	14215	1	0	1	#NAME?	tacrolimus.measurement	1304	cataract	0
0	8	3	14213	1	0	1	#NAME?	matrix.metalloproteinase.8.measurement	1304	cataract	0
0	8	1	14215	1	0	1	#NAME?	dietary.potassium.intake.measurement	1304	cataract	0
0	8	4	14212	1	0	1	#NAME?	mixed.cellularity	1304	cataract	0
0	8	5	14211	1	0	1	#NAME?	BNP.measurement	1304	cataract	0
0	8	3	14213	1	0	1	#NAME?	B.type.natriuretic.peptide.to.N.terminal.pro.B.type.natriuretic.peptide.ratio	1304	cataract	0
0	8	2	14214	1	0	1	#NAME?	delayed.reward.discounting.measurement	1304	cataract	0
0	8	7	14209	1	0	1	#NAME?	food.allergy.measurement	1304	cataract	0
0	8	2	14214	1	0	1	#NAME?	mean.fractional.anisotropy.measurement	1304	cataract	0
0	8	12	14204	1	0	1	#NAME?	white.matter.microstructure.measurement	1304	cataract	0
0	8	4	14212	1	0	1	#NAME?	susceptibility.to.chickenpox.measurement	1304	cataract	0
0	8	27	14189	1	0	1	#NAME?	susceptibility.to.childhood.ear.infection.measurement	1304	cataract	0
0	8	1	14215	1	0	1	#NAME?	susceptibility.to.bacterial.meningitis.measurement	1304	cataract	0
0	8	6	14210	1	0	1	#NAME?	susceptibility.to.cold.sores.measurement	1304	cataract	0
0	8	1	14215	1	0	1	#NAME?	susceptibility.to.hepatitis.B.infection.measurement	1304	cataract	0
0	8	2	14214	1	0	1	#NAME?	susceptibility.to.mononucleosis.measurement	1304	cataract	0
0	8	12	14204	1	0	1	#NAME?	susceptibility.to.mumps.measurement	1304	cataract	0
0	8	22	14194	1	0	1	#NAME?	susceptibility.to.plantar.warts.measurement	1304	cataract	0
0	8	22	14194	1	0	1	#NAME?	susceptibility.to.pneumonia.measurement	1304	cataract	0
0	8	23	14193	1	0	1	#NAME?	susceptibility.to.Mycobacterium.tuberculosis.infection.measurement	1304	cataract	0
0	8	4	14212	1	0	1	#NAME?	susceptibility.to.scarlet.fever.measurement	1304	cataract	0
0	8	43	14173	1	0	1	#NAME?	susceptibility.to.shingles.measurement	1304	cataract	0
0	8	4	14212	1	0	1	#NAME?	susceptibility.to.strep.throat.measurement	1304	cataract	0
0	8	100	14116	1	0	1	#NAME?	tonsillectomy.risk.measurement	1304	cataract	0
0	8	4	14212	1	0	1	#NAME?	susceptibility.to.vaginal.yeast.infection.measurement	1304	cataract	0
0	8	5	14211	1	0	1	#NAME?	susceptibility.to.urinary.tract.infection.measurement	1304	cataract	0
0	8	13	14203	1	0	1	#NAME?	N.glycan.measurement	1304	cataract	0
0	8	27	14189	1	0	1	#NAME?	response.to.darapladib	1304	cataract	0
0	8	1	14215	1	0	1	#NAME?	lipoprotein.associated.phospholipase.A.2..change.measurement	1304	cataract	0
0	8	5	14211	1	0	1	#NAME?	maximal.voluntary.ventilation	1304	cataract	0
0	8	51	14165	1	0	1	#NAME?	pulmonary.function.measurement	1304	cataract	0
0	8	48	14168	1	0	1	#NAME?	vital.capacity	1304	cataract	0
0	8	19	14197	1	0	1	#NAME?	hair.shape.measurement	1304	cataract	0
0	8	1	14215	1	0	1	#NAME?	clinically.amyopathic.dermatomyositis	1304	cataract	0
0	8	2	14214	1	0	1	#NAME?	luteinizing.hormone.measurement	1304	cataract	0
0	8	63	14153	1	0	1	#NAME?	femoral.neck.bone.mineral.density	1304	cataract	0
0	8	54	14162	1	0	1	#NAME?	aging	1304	cataract	0
0	8	11	14205	1	0	1	#NAME?	Hirschsprung.disease	1304	cataract	0
0	8	22	14194	1	0	1	#NAME?	hepatocellular.carcinoma	1304	cataract	0
0	8	1	14215	1	0	1	#NAME?	non.alcoholic.steatohepatitis	1304	cataract	0
0	8	3	14213	1	0	1	#NAME?	carboxypeptidase.B2.measurement	1304	cataract	0
0	8	4	14212	1	0	1	#NAME?	thrombin.activatable.fibrinolysis.inhibitor.activation.peptide.measurement	1304	cataract	0
0	8	2	14214	1	0	1	#NAME?	diffuse.scleroderma	1304	cataract	0
0	8	2	14214	1	0	1	#NAME?	anti.centromere.antibody.positive.systemic.scleroderma	1304	cataract	0
0	8	2	14214	1	0	1	#NAME?	anti.topoisomerase.I.antibody.positive.systemic.scleroderma	1304	cataract	0
0	8	44	14172	1	0	1	#NAME?	lipoprotein.measurement	1304	cataract	0
0	8	4	14212	1	0	1	#NAME?	total.blood.protein.measurement	1304	cataract	0
0	8	7	14209	1	0	1	#NAME?	dental.caries	1304	cataract	0
0	8	3	14213	1	0	1	#NAME?	serum.IgM.measurement	1304	cataract	0
0	8	1	14215	1	0	1	#NAME?	lipoprotein.associated.phospholipase.A.2..measurement	1304	cataract	0
0	8	9	14207	1	0	1	#NAME?	serum.IgG.measurement	1304	cataract	0
0	8	164	14052	1	0	1	#NAME?	lung.carcinoma	1304	cataract	0
0	8	2	14214	1	0	1	#NAME?	Isolated.scaphocephaly	1304	cataract	0
0	8	21	14195	1	0	1	#NAME?	response.to.fenofibrate	1304	cataract	0
0	8	1	14215	1	0	1	#NAME?	response.to.temozolomide	1304	cataract	0
0	8	43	14173	1	0	1	#NAME?	pancreatitis	1304	cataract	0
0	8	7	14209	1	0	1	#NAME?	CC16.measurement	1304	cataract	0
0	8	12	14204	1	0	1	#NAME?	surfactant.protein.D.measurement	1304	cataract	0
0	8	1	14215	1	0	1	#NAME?	response.to.methotrexate	1304	cataract	0
0	8	19	14197	1	0	1	#NAME?	resting.heart.rate	1304	cataract	0
0	8	1	14215	1	0	1	#NAME?	response.to.quetiapine	1304	cataract	0
0	8	4	14212	1	0	1	#NAME?	alcohol.and.nicotine.codependence	1304	cataract	0
0	8	118	14098	1	0	1	#NAME?	FEV.FEC.ratio	1304	cataract	0
0	8	16	14200	1	0	1	#NAME?	digit.length.ratio	1304	cataract	0
0	8	2	14214	1	0	1	#NAME?	visceral.Leishmaniasis	1304	cataract	0
0	8	444	13772	1	0	1	#NAME?	metabolite.measurement	1304	cataract	0
0	8	66	14150	1	0	1	#NAME?	albumin.globulin.ratio.measurement	1304	cataract	0
0	8	4	14212	1	0	1	#NAME?	hepatitis.C.induced.liver.cirrhosis	1304	cataract	0
0	8	3	14213	1	0	1	#NAME?	non.small.cell.lung.carcinoma	1304	cataract	0
0	8	8	14208	1	0	1	#NAME?	osteoporosis	1304	cataract	0
0	8	7	14209	1	0	1	#NAME?	glycoprotein.measurement	1304	cataract	0
0	8	34	14182	1	0	1	#NAME?	renal.system.measurement	1304	cataract	0
0	8	20	14196	1	0	1	#NAME?	tooth.eruption	1304	cataract	0
0	8	19	14197	1	0	1	#NAME?	odontogenesis	1304	cataract	0
0	8	12	14204	1	0	1	#NAME?	brain.connectivity.measurement	1304	cataract	0
0	8	3	14213	1	0	1	#NAME?	congenital.heart.malformation	1304	cataract	0
0	8	49	14167	1	0	1	#NAME?	coronary.artery.calcification	1304	cataract	0
0	8	1	14215	1	0	1	#NAME?	congenital.heart.disease	1304	cataract	0
0	8	2	14214	1	0	1	#NAME?	serum.selenium.measurement	1304	cataract	0
0	8	87	14129	1	0	1	#NAME?	Vitiligo	1304	cataract	0
0	8	602	13614	1	0	1	#NAME?	DNA.methylation	1304	cataract	0
0	8	4	14212	1	0	1	#NAME?	Granulomatosis.with.Polyangiitis	1304	cataract	0
0	8	5	14211	1	0	1	#NAME?	anthropometric.measurement	1304	cataract	0
0	8	5	14211	1	0	1	#NAME?	sexual.dimorphism	1304	cataract	0
0	8	6	14210	1	0	1	#NAME?	sunburn	1304	cataract	0
1	7	74	14142	0.0414219	27.2704	1	4.76926	migraine.disorder	1304	cataract	0.125
0	8	41	14175	1	0	1	#NAME?	basophil.count	1304	cataract	0
0	8	24	14192	1	0	1	#NAME?	lymphocyte.count	1304	cataract	0
0	8	1	14215	1	0	1	#NAME?	aortic.valve.calcification	1304	cataract	0
0	8	20	14196	1	0	1	#NAME?	allergic.sensitization.measurement	1304	cataract	0
0	8	51	14165	1	0	1	#NAME?	allergy	1304	cataract	0
0	8	32	14184	1	0	1	#NAME?	homocysteine.measurement	1304	cataract	0
0	8	7	14209	1	0	1	#NAME?	myeloperoxidase.measurement	1304	cataract	0
0	8	2	14214	1	0	1	#NAME?	post.operative.sensory.disturbance	1304	cataract	0
0	8	1	14215	1	0	1	#NAME?	gastric.bypass	1304	cataract	0
0	8	1	14215	1	0	1	#NAME?	body.weight.loss	1304	cataract	0
0	8	4	14212	1	0	1	#NAME?	Brugada.syndrome	1304	cataract	0
0	8	236	13980	1	0	1	#NAME?	waist.circumference	1304	cataract	0
0	8	9	14207	1	0	1	#NAME?	personality.trait	1304	cataract	0
0	8	61	14155	1	0	1	#NAME?	cytokine.measurement	1304	cataract	0
0	8	225	13991	1	0	1	#NAME?	atrial.fibrillation	1304	cataract	0
0	8	23	14193	1	0	1	#NAME?	breast.size	1304	cataract	0
0	8	4	14212	1	0	1	#NAME?	cortical.thickness	1304	cataract	0
0	8	72	14144	1	0	1	#NAME?	androgenetic.alopecia	1304	cataract	0
0	8	5	14211	1	0	1	#NAME?	visceral.adipose.tissue.measurement	1304	cataract	0
0	8	5	14211	1	0	1	#NAME?	visceral.subcutaneous.adipose.tissue.ratio	1304	cataract	0
0	8	17	14199	1	0	1	#NAME?	partial.thromboplastin.time	1304	cataract	0
0	8	14	14202	1	0	1	#NAME?	prothrombin.time.measurement	1304	cataract	0
0	8	3	14213	1	0	1	#NAME?	insulin.resistance	1304	cataract	0
0	8	27	14189	1	0	1	#NAME?	anti.neutrophil.antibody.associated.vasculitis	1304	cataract	0
0	8	20	14196	1	0	1	#NAME?	sex.hormone.binding.globulin.measurement	1304	cataract	0
0	8	67	14149	1	0	1	#NAME?	blood.urea.nitrogen.measurement	1304	cataract	0
0	8	7	14209	1	0	1	#NAME?	resistin.measurement	1304	cataract	0
0	8	23	14193	1	0	1	#NAME?	hepatitis.C.infection	1304	cataract	0
0	8	2	14214	1	0	1	#NAME?	Thyrotoxic.periodic.paralysis	1304	cataract	0
0	8	1	14215	1	0	1	#NAME?	Tourette.syndrome	1304	cataract	0
0	8	2	14214	1	0	1	#NAME?	lentiform.nucleus.measurement	1304	cataract	0
0	8	2	14214	1	0	1	#NAME?	vaspin.measurement	1304	cataract	0
0	8	7	14209	1	0	1	#NAME?	testosterone.measurement	1304	cataract	0
0	8	2	14214	1	0	1	#NAME?	dihydrotestosterone.measurement	1304	cataract	0
0	8	45	14171	1	0	1	#NAME?	mean.platelet.volume	1304	cataract	0
0	8	1	14215	1	0	1	#NAME?	arterial.stiffness.measurement	1304	cataract	0
0	8	14	14202	1	0	1	#NAME?	RR.interval	1304	cataract	0
0	8	11	14205	1	0	1	#NAME?	response.to.antipsychotic.drug	1304	cataract	0
0	8	23	14193	1	0	1	#NAME?	periodontitis	1304	cataract	0
0	8	5	14211	1	0	1	#NAME?	Hemoglobin.E.disease	1304	cataract	0
0	8	16	14200	1	0	1	#NAME?	common.carotid.intimal.medial.thickness	1304	cataract	0
0	8	16	14200	1	0	1	#NAME?	electrocardiography	1304	cataract	0
0	8	64	14152	1	0	1	#NAME?	QRS.complex	1304	cataract	0
0	8	7	14209	1	0	1	#NAME?	mood.disorder	1304	cataract	0
0	8	4	14212	1	0	1	#NAME?	angiotensin.converting.enzyme.activity.measurement	1304	cataract	0
0	8	2	14214	1	0	1	#NAME?	response.to.platelet.aggregation.inhibitor	1304	cataract	0
0	8	16	14200	1	0	1	#NAME?	interleukin.18.measurement	1304	cataract	0
0	8	3	14213	1	0	1	#NAME?	e.selectin.measurement	1304	cataract	0
0	8	6	14210	1	0	1	#NAME?	adhesion.molecule.measurement	1304	cataract	0
0	8	3	14213	1	0	1	#NAME?	soluble.P.selectin.measurement	1304	cataract	0
0	8	8	14208	1	0	1	#NAME?	ICAM.1.measurement	1304	cataract	0
0	8	1	14215	1	0	1	#NAME?	leptin.receptor.measurement	1304	cataract	0
0	8	1	14215	1	0	1	#NAME?	C4BP.measurement	1304	cataract	0
0	8	2	14214	1	0	1	#NAME?	response.to.ziprasidone	1304	cataract	0
0	8	2	14214	1	0	1	#NAME?	response.to.olanzapine	1304	cataract	0
0	8	11	14205	1	0	1	#NAME?	osteitis.deformans	1304	cataract	0
0	8	52	14164	1	0	1	#NAME?	heart.failure	1304	cataract	0
0	8	2	14214	1	0	1	#NAME?	Biliary.atresia	1304	cataract	0
0	8	8	14208	1	0	1	#NAME?	platelet.aggregation	1304	cataract	0
0	8	2	14214	1	0	1	#NAME?	phytosterol.measurement	1304	cataract	0
0	8	4	14212	1	0	1	#NAME?	vitamin.D.deficiency	1304	cataract	0
0	8	6	14210	1	0	1	#NAME?	conduct.disorder	1304	cataract	0
0	8	25	14191	1	0	1	#NAME?	emphysema	1304	cataract	0
0	8	2	14214	1	0	1	#NAME?	puberty.onset.measurement	1304	cataract	0
0	8	6	14210	1	0	1	#NAME?	recombination.measurement	1304	cataract	0
0	8	6	14210	1	0	1	#NAME?	thyroid.peroxidase.antibody.measurement	1304	cataract	0
0	8	1	14215	1	0	1	#NAME?	language.impairment	1304	cataract	0
0	8	13	14203	1	0	1	#NAME?	response.to.reverse.transcriptase.inhibitor	1304	cataract	0
0	8	2	14214	1	0	1	#NAME?	urinary.uromodulin.measurement	1304	cataract	0
0	8	4	14212	1	0	1	#NAME?	intracerebral.hemorrhage	1304	cataract	0
0	8	150	14066	1	0	1	#NAME?	serum.metabolite.measurement	1304	cataract	0
0	8	2	14214	1	0	1	#NAME?	social.communication.impairment	1304	cataract	0
0	8	1	14215	1	0	1	#NAME?	vitamin.D.binding.protein.measurement	1304	cataract	0
0	8	15	14201	1	0	1	#NAME?	P.wave.duration	1304	cataract	0
0	8	11	14205	1	0	1	#NAME?	PR.segment	1304	cataract	0
0	8	8	14208	1	0	1	#NAME?	omega.6.polyunsaturated.fatty.acid.measurement	1304	cataract	0
0	8	4	14212	1	0	1	#NAME?	exfoliation.syndrome	1304	cataract	0
0	8	3	14213	1	0	1	#NAME?	urinary.arsenic.measurement	1304	cataract	0
0	8	2	14214	1	0	1	#NAME?	Birdshot.chorioretinopathy	1304	cataract	0
0	8	4	14212	1	0	1	#NAME?	Frontotemporal.dementia	1304	cataract	0
0	8	16	14200	1	0	1	#NAME?	emphysema.pattern.measurement	1304	cataract	0
0	8	1	14215	1	0	1	#NAME?	pit.and.fissure.surface.dental.caries	1304	cataract	0
0	8	8	14208	1	0	1	#NAME?	velocity.of.sound.measurement	1304	cataract	0
0	8	4	14212	1	0	1	#NAME?	tissue.plasminogen.activator.measurement	1304	cataract	0
0	8	1	14215	1	0	1	#NAME?	anterior.chamber.depth.measurement	1304	cataract	0
0	8	5	14211	1	0	1	#NAME?	serum.amyloid.A.protein.measurement	1304	cataract	0
0	8	2	14214	1	0	1	#NAME?	response.to.alcohol	1304	cataract	0
0	8	3	14213	1	0	1	#NAME?	serum.IgA.measurement	1304	cataract	0
0	8	13	14203	1	0	1	#NAME?	diet.measurement	1304	cataract	0
0	8	15	14201	1	0	1	#NAME?	Trypanosoma.cruzi.seropositivity	1304	cataract	0
0	8	6	14210	1	0	1	#NAME?	ejection.fraction.measurement	1304	cataract	0
0	8	317	13899	1	0	1	#NAME?	autism	1304	cataract	0
0	8	3	14213	1	0	1	#NAME?	Autoimmune.Hepatitis	1304	cataract	0
0	8	8	14208	1	0	1	#NAME?	nitric.oxide.exhalation.measurement	1304	cataract	0
0	8	7	14209	1	0	1	#NAME?	cystatin.C.measurement	1304	cataract	0
0	8	3	14213	1	0	1	#NAME?	sleep.measurement	1304	cataract	0
0	8	20	14196	1	0	1	#NAME?	seasonal.allergic.rhinitis	1304	cataract	0
0	8	1	14215	1	0	1	#NAME?	Limb.dystonia	1304	cataract	0
0	8	5	14211	1	0	1	#NAME?	idiopathic.pulmonary.fibrosis	1304	cataract	0
0	8	3	14213	1	0	1	#NAME?	oxygen.saturation.measurement	1304	cataract	0
0	8	1	14215	1	0	1	#NAME?	aggressive.behavior	1304	cataract	0
0	8	8	14208	1	0	1	#NAME?	sensory.perception.of.bitter.taste	1304	cataract	0
0	8	2	14214	1	0	1	#NAME?	cocaine.dependence	1304	cataract	0
0	8	11	14205	1	0	1	#NAME?	infantile.hypertrophic.pyloric.stenosis	1304	cataract	0
0	8	3	14213	1	0	1	#NAME?	Otitis.media	1304	cataract	0
0	8	3	14213	1	0	1	#NAME?	serum.zinc.measurement	1304	cataract	0
0	8	2	14214	1	0	1	#NAME?	serum.copper.measurement	1304	cataract	0
0	8	6	14210	1	0	1	#NAME?	cardiovascular.disease	1304	cataract	0
0	8	2	14214	1	0	1	#NAME?	orthostatic.hypotension	1304	cataract	0
0	8	2	14214	1	0	1	#NAME?	illegal.drug.consumption	1304	cataract	0
0	8	2	14214	1	0	1	#NAME?	Mesial.temporal.lobe.epilepsy.with.hippocampal.sclerosis	1304	cataract	0
0	8	2	14214	1	0	1	#NAME?	chemotherapy.induced.alopecia	1304	cataract	0
0	8	18	14198	1	0	1	#NAME?	Abdominal.Aortic.Aneurysm	1304	cataract	0
0	8	4	14212	1	0	1	#NAME?	recombination.rate	1304	cataract	0
0	8	4	14212	1	0	1	#NAME?	digestive.system.disease	1304	cataract	0
0	8	1	14215	1	0	1	#NAME?	response.to.opiate	1304	cataract	0
0	8	5	14211	1	0	1	#NAME?	sensory.perception.of.smell	1304	cataract	0
0	8	17	14199	1	0	1	#NAME?	interleukin.1.beta.measurement	1304	cataract	0
0	8	1	14215	1	0	1	#NAME?	interleukin.1.receptor.antagonist.measurement	1304	cataract	0
0	8	7	14209	1	0	1	#NAME?	C.peptide.measurement	1304	cataract	0
0	8	2	14214	1	0	1	#NAME?	serum.homoarginine.measurement	1304	cataract	0
0	8	2	14214	1	0	1	#NAME?	pyroglutamine.measurement	1304	cataract	0
0	8	2	14214	1	0	1	#NAME?	hydroxy.leucine.measurement	1304	cataract	0
0	8	3	14213	1	0	1	#NAME?	response.to.cold.pressor.test	1304	cataract	0
0	8	3	14213	1	0	1	#NAME?	inflammatory.response	1304	cataract	0
0	8	117	14099	1	0	1	#NAME?	glucose.measurement	1304	cataract	0
0	8	2	14214	1	0	1	#NAME?	AIDS	1304	cataract	0
0	8	17	14199	1	0	1	#NAME?	apolipoprotein.A.1.measurement	1304	cataract	0
0	8	4	14212	1	0	1	#NAME?	Creutzfeldt.Jacob.Disease	1304	cataract	0
0	8	8	14208	1	0	1	#NAME?	essential.tremor	1304	cataract	0
0	8	17	14199	1	0	1	#NAME?	pain	1304	cataract	0
0	8	2	14214	1	0	1	#NAME?	panic.disorder	1304	cataract	0
0	8	37	14179	1	0	1	#NAME?	eosinophil.count	1304	cataract	0
0	8	2	14214	1	0	1	#NAME?	carotenoid.measurement	1304	cataract	0
0	8	1	14215	1	0	1	#NAME?	otosclerosis	1304	cataract	0
0	8	2	14214	1	0	1	#NAME?	tocopherol.measurement	1304	cataract	0
0	8	2	14214	1	0	1	#NAME?	vitamin.B6.measurement	1304	cataract	0
0	8	9	14207	1	0	1	#NAME?	vitamin.B12.measurement	1304	cataract	0
0	8	3	14213	1	0	1	#NAME?	myeloproliferative.disorder	1304	cataract	0
0	8	1	14215	1	0	1	#NAME?	early.onset.hypertension	1304	cataract	0
0	8	35	14181	1	0	1	#NAME?	nevus	1304	cataract	0
0	8	14	14202	1	0	1	#NAME?	neoplasm.of.mature.B.cells	1304	cataract	0
0	8	2	14214	1	0	1	#NAME?	cardiovascular.measurement	1304	cataract	0
0	8	2	14214	1	0	1	#NAME?	speech.perception	1304	cataract	0
0	8	2	14214	1	0	1	#NAME?	arylesterase.enzyme.measurement	1304	cataract	0
0	8	1	14215	1	0	1	#NAME?	serum.ceruloplasmin.measurement	1304	cataract	0
0	8	2	14214	1	0	1	#NAME?	MHPG.measurement	1304	cataract	0
0	8	2	14214	1	0	1	#NAME?	X5.HIAA.measurement	1304	cataract	0
0	8	1	14215	1	0	1	#NAME?	respiratory.quotient	1304	cataract	0
0	8	403	13813	1	0	1	#NAME?	physical.activity	1304	cataract	0
0	8	4	14212	1	0	1	#NAME?	calcium.calmodulin.dependent.protein.kinase.type.1.measurement	1304	cataract	0
0	8	1	14215	1	0	1	#NAME?	calpastatin.measurement	1304	cataract	0
0	8	2	14214	1	0	1	#NAME?	ectonucleoside.triphosphate.diphosphohydrolase.5.measurement	1304	cataract	0
0	8	3	14213	1	0	1	#NAME?	C.C.motif.chemokine.15.measurement	1304	cataract	0
0	8	2	14214	1	0	1	#NAME?	CMRF35.like.molecule.6.measurement	1304	cataract	0
0	8	4	14212	1	0	1	#NAME?	sialic.acid.binding.Ig.like.lectin.14.measurement	1304	cataract	0
0	8	1	14215	1	0	1	#NAME?	Fc.receptor.like.protein.3.measurement	1304	cataract	0
0	8	7	14209	1	0	1	#NAME?	low.affinity.immunoglobulin.gamma.Fc.region.receptor.II.a.b.measurement	1304	cataract	0
0	8	1	14215	1	0	1	#NAME?	collectin.11.measurement	1304	cataract	0
0	8	1	14215	1	0	1	#NAME?	interleukin.19.measurement	1304	cataract	0
0	8	4	14212	1	0	1	#NAME?	ADP.ribosyl.cyclase.cyclic.ADP.ribose.hydrolase.2.measurement	1304	cataract	0
0	8	1	14215	1	0	1	#NAME?	interleukin.6.receptor.subunit.beta.measurement	1304	cataract	0
0	8	1	14215	1	0	1	#NAME?	galactoside.34.L.fucosyltransferase.measurement	1304	cataract	0
0	8	2	14214	1	0	1	#NAME?	tyrosine.protein.kinase.receptor.Tie.1	1304	cataract	0
0	8	3	14213	1	0	1	#NAME?	soluble.measurement	1304	cataract	0
0	8	8	14208	1	0	1	#NAME?	haptoglobin.measurement	1304	cataract	0
0	8	2	14214	1	0	1	#NAME?	kallikrein.12.measurement	1304	cataract	0
0	8	2	14214	1	0	1	#NAME?	Kunitz.type.protease.inhibitor.2.measurement	1304	cataract	0
0	8	2	14214	1	0	1	#NAME?	insulin.receptor.measurement	1304	cataract	0
0	8	2	14214	1	0	1	#NAME?	angiopoietin.1.receptor	1304	cataract	0
0	8	2	14214	1	0	1	#NAME?	cadherin.5.measurement	1304	cataract	0
0	8	1	14215	1	0	1	#NAME?	neurogenic.locus.notch.homolog.protein.1.measurement	1304	cataract	0
0	8	1	14215	1	0	1	#NAME?	vitamin.K.dependent.protein.C.measurement	1304	cataract	0
0	8	2	14214	1	0	1	#NAME?	kallistatin.measurement	1304	cataract	0
0	8	1	14215	1	0	1	#NAME?	kynureninase.measurement	1304	cataract	0
0	8	7	14209	1	0	1	#NAME?	neutrophil.collagenase.measurement	1304	cataract	0
0	8	3	14213	1	0	1	#NAME?	cation.independent.mannose.6.phosphate.receptor.measurement	1304	cataract	0
0	8	5	14211	1	0	1	#NAME?	proprotein.convertase.subtilisin.kexin.type.7.measurement	1304	cataract	0
0	8	20	14196	1	0	1	#NAME?	MHC.class.I.polypeptide.related.sequence.A.measurement	1304	cataract	0
0	8	2	14214	1	0	1	#NAME?	S.formylglutathione.hydrolase.measurement	1304	cataract	0
0	8	5	14211	1	0	1	#NAME?	hepatocyte.growth.factor.like.protein.measurement	1304	cataract	0
0	8	5	14211	1	0	1	#NAME?	C.C.motif.chemokine.18.measurement	1304	cataract	0
0	8	1	14215	1	0	1	#NAME?	inosine.5..monophosphate.dehydrogenase.2.measurement	1304	cataract	0
0	8	3	14213	1	0	1	#NAME?	dual.specificity.mitogen.activated.protein.kinase.kinase.4.measurement	1304	cataract	0
0	8	1	14215	1	0	1	#NAME?	complement.component.C8.measurement	1304	cataract	0
0	8	1	14215	1	0	1	#NAME?	neurexophilin.1.measurement	1304	cataract	0
0	8	7	14209	1	0	1	#NAME?	myeloid.cell.surface.antigen.CD33.measurement	1304	cataract	0
0	8	2	14214	1	0	1	#NAME?	CD27.antigen.measurement	1304	cataract	0
0	8	2	14214	1	0	1	#NAME?	estrogen.receptor.measurement	1304	cataract	0
0	8	2	14214	1	0	1	#NAME?	tumor.necrosis.factor.inducible.gene.6.protein.measurement	1304	cataract	0
0	8	4	14212	1	0	1	#NAME?	complement.component.C7.measurement	1304	cataract	0
0	8	2	14214	1	0	1	#NAME?	GDNF.family.receptor.alpha.2.measurement	1304	cataract	0
0	8	3	14213	1	0	1	#NAME?	intercellular.adhesion.molecule.5.measurement	1304	cataract	0
0	8	6	14210	1	0	1	#NAME?	hemopexin.measurement	1304	cataract	0
0	8	2	14214	1	0	1	#NAME?	inorganic.pyrophosphatase.measurement	1304	cataract	0
0	8	1	14215	1	0	1	#NAME?	lysosomal.protective.protein.measurement	1304	cataract	0
0	8	2	14214	1	0	1	#NAME?	calpain.I.measurement	1304	cataract	0
0	8	5	14211	1	0	1	#NAME?	interleukin.16.measurement	1304	cataract	0
0	8	1	14215	1	0	1	#NAME?	interleukin.23.receptor.measurement	1304	cataract	0
0	8	46	14170	1	0	1	#NAME?	aspartate.aminotransferase	1304	cataract	0
0	8	2	14214	1	0	1	#NAME?	cytoplasmic.measurement	1304	cataract	0
0	8	3	14213	1	0	1	#NAME?	leucine.carboxyl.methyltransferase.1.measurement	1304	cataract	0
0	8	8	14208	1	0	1	#NAME?	C.X.C.motif.chemokine.10.measurement	1304	cataract	0
0	8	2	14214	1	0	1	#NAME?	matrilysin.measurement	1304	cataract	0
0	8	3	14213	1	0	1	#NAME?	SLAM.family.member.7.measurement	1304	cataract	0
0	8	6	14210	1	0	1	#NAME?	toll.like.receptor.4.Lymphocyte.antigen.96.complex.measurement	1304	cataract	0
0	8	6	14210	1	0	1	#NAME?	angiogenin.measurement	1304	cataract	0
0	8	3	14213	1	0	1	#NAME?	platelet.glycoprotein.VI.measurement	1304	cataract	0
0	8	2	14214	1	0	1	#NAME?	platelet.derived.growth.factor.receptor.beta.measurement	1304	cataract	0
0	8	2	14214	1	0	1	#NAME?	inosine.5..monophosphate.dehydrogenase.1.measurement	1304	cataract	0
0	8	2	14214	1	0	1	#NAME?	hepatocyte.growth.factor.activator.measurement	1304	cataract	0
0	8	3	14213	1	0	1	#NAME?	copine.1.measurement	1304	cataract	0
0	8	1	14215	1	0	1	#NAME?	X.Pyruvate.dehydrogenase.acetyl.transferring..kinase.isozyme.1	1304	cataract	0
0	8	4	14212	1	0	1	#NAME?	mitochondrial.measurement	1304	cataract	0
0	8	2	14214	1	0	1	#NAME?	serum.amyloid.P.component.measurement	1304	cataract	0
0	8	5	14211	1	0	1	#NAME?	interleukin.6.receptor.subunit.alpha.measurement	1304	cataract	0
0	8	4	14212	1	0	1	#NAME?	neutral.ceramidase.measurement	1304	cataract	0
0	8	4	14212	1	0	1	#NAME?	low.molecular.weight.phosphotyrosine.protein.phosphatase.measurement	1304	cataract	0
0	8	5	14211	1	0	1	#NAME?	endoplasmic.reticulum.aminopeptidase.1.measurement	1304	cataract	0
0	8	4	14212	1	0	1	#NAME?	MAP.kinase.activated.protein.kinase.3.measurement	1304	cataract	0
0	8	1	14215	1	0	1	#NAME?	extracellular.matrix.protein.1.measurement	1304	cataract	0
0	8	2	14214	1	0	1	#NAME?	complement.C1s.subcomponent.measurement	1304	cataract	0
0	8	3	14213	1	0	1	#NAME?	plasma.protease.C1.inhibitor.measurement	1304	cataract	0
0	8	2	14214	1	0	1	#NAME?	L.Selectin.measurement	1304	cataract	0
0	8	6	14210	1	0	1	#NAME?	interleukin.1.receptor.like.1.measurement	1304	cataract	0
0	8	5	14211	1	0	1	#NAME?	vascular.endothelial.growth.factor.receptor.3.measurement	1304	cataract	0
0	8	3	14213	1	0	1	#NAME?	cathepsin.S.measurement	1304	cataract	0
0	8	2	14214	1	0	1	#NAME?	metalloproteinase.inhibitor.3.measurement	1304	cataract	0
0	8	2	14214	1	0	1	#NAME?	dynein.light.chain.roadblock.type.1.measurement	1304	cataract	0
0	8	1	14215	1	0	1	#NAME?	methionine.aminopeptidase.2.measurement	1304	cataract	0
0	8	3	14213	1	0	1	#NAME?	histidine.rich.glycoprotein.measurement	1304	cataract	0
0	8	1	14215	1	0	1	#NAME?	contactin.5.measurement	1304	cataract	0
0	8	3	14213	1	0	1	#NAME?	N.acylethanolamine.hydrolyzing.acid.amidase.measurement	1304	cataract	0
0	8	4	14212	1	0	1	#NAME?	sialic.acid.binding.Ig.like.lectin.9.measurement	1304	cataract	0
0	8	4	14212	1	0	1	#NAME?	alpha.2.macroglobulin.receptor.associated.protein.measurement	1304	cataract	0
0	8	2	14214	1	0	1	#NAME?	integrin.alpha.I..beta.1.complex.measurement	1304	cataract	0
0	8	4	14212	1	0	1	#NAME?	tumor.necrosis.factor.receptor.superfamily.member.EDAR.measurement	1304	cataract	0
0	8	4	14212	1	0	1	#NAME?	serum.amyloid.A.1.protein.measurement	1304	cataract	0
0	8	7	14209	1	0	1	#NAME?	C.C.motif.chemokine.14.measurement	1304	cataract	0
0	8	2	14214	1	0	1	#NAME?	C.C.motif.chemokine.3.like.1.measurement	1304	cataract	0
0	8	1	14215	1	0	1	#NAME?	calcineurin.measurement	1304	cataract	0
0	8	1	14215	1	0	1	#NAME?	C.C.motif.chemokine.21.measurement	1304	cataract	0
0	8	2	14214	1	0	1	#NAME?	carbonic.anhydrase.13.measurement	1304	cataract	0
0	8	1	14215	1	0	1	#NAME?	beta.Ala.His.dipeptidase.measurement	1304	cataract	0
0	8	12	14204	1	0	1	#NAME?	MHC.class.I.polypeptide.related.sequence.B.measurement	1304	cataract	0
0	8	1	14215	1	0	1	#NAME?	Dickkopf.related.protein.4.measurement	1304	cataract	0
0	8	1	14215	1	0	1	#NAME?	NAD.dependent.protein.deacetylase.sirtuin.2.measurement	1304	cataract	0
0	8	5	14211	1	0	1	#NAME?	macrophage.migration.inhibitory.factor.measurement	1304	cataract	0
0	8	2	14214	1	0	1	#NAME?	complement.C4b.measurement	1304	cataract	0
0	8	3	14213	1	0	1	#NAME?	cystatin.SN.measurement	1304	cataract	0
0	8	1	14215	1	0	1	#NAME?	glypican.5.measurement	1304	cataract	0
0	8	2	14214	1	0	1	#NAME?	heparin.cofactor.2.measurement	1304	cataract	0
0	8	5	14211	1	0	1	#NAME?	gp41.C34.peptide	1304	cataract	0
0	8	5	14211	1	0	1	#NAME?	HIV.measurement	1304	cataract	0
0	8	4	14212	1	0	1	#NAME?	semaphorin.3A.measurement	1304	cataract	0
0	8	1	14215	1	0	1	#NAME?	hemojuvelin.measurement	1304	cataract	0
0	8	4	14212	1	0	1	#NAME?	interleukin.5.measurement	1304	cataract	0
0	8	2	14214	1	0	1	#NAME?	UMP.CMP.kinase.measurement	1304	cataract	0
0	8	2	14214	1	0	1	#NAME?	WNT1.inducible.signaling.pathway.protein.1.measurement	1304	cataract	0
0	8	3	14213	1	0	1	#NAME?	contactin.2.measurement	1304	cataract	0
0	8	3	14213	1	0	1	#NAME?	NKG2.D.type.II.integral.membrane.protein.measurement	1304	cataract	0
0	8	2	14214	1	0	1	#NAME?	response.to.allopurinol	1304	cataract	0
0	8	12	14204	1	0	1	#NAME?	response.to.simvastatin	1304	cataract	0
0	8	5	14211	1	0	1	#NAME?	total.cholesterol.change.measurement	1304	cataract	0
0	8	55	14161	1	0	1	#NAME?	HDL.cholesterol.change.measurement	1304	cataract	0
0	8	8	14208	1	0	1	#NAME?	uterine.fibroid	1304	cataract	0
0	8	98	14118	1	0	1	#NAME?	mosquito.bite.reaction.itch.intensity.measurement	1304	cataract	0
0	8	76	14140	1	0	1	#NAME?	mosquito.bite.reaction.size.measurement	1304	cataract	0
0	8	1	14215	1	0	1	#NAME?	infant.grey.matter.volume.measurement	1304	cataract	0
0	8	1	14215	1	0	1	#NAME?	infant.white.matter.volume.measurement	1304	cataract	0
0	8	9	14207	1	0	1	#NAME?	AL.amyloidosis	1304	cataract	0
0	8	4	14212	1	0	1	#NAME?	IgG.isotype.profile.measurement	1304	cataract	0
0	8	2	14214	1	0	1	#NAME?	heart.amyloid.deposition.measurement	1304	cataract	0
0	8	1	14215	1	0	1	#NAME?	kidney.amyloid.deposition.measurement	1304	cataract	0
0	8	2	14214	1	0	1	#NAME?	liver.amyloid.deposition.measurement	1304	cataract	0
0	8	4	14212	1	0	1	#NAME?	palmitoleic.acid.measurement	1304	cataract	0
0	8	3	14213	1	0	1	#NAME?	vaccenic.acid.measurement	1304	cataract	0
0	8	23	14193	1	0	1	#NAME?	oleic.acid.measurement	1304	cataract	0
0	8	4	14212	1	0	1	#NAME?	gondoic.acid.measurement	1304	cataract	0
0	8	6	14210	1	0	1	#NAME?	spontaneous.preterm.birth	1304	cataract	0
0	8	2	14214	1	0	1	#NAME?	blood.osmolality.measurement	1304	cataract	0
0	8	1182	13034	1	0	1	#NAME?	smoking.status.measurement	1304	cataract	0
0	8	2	14214	1	0	1	#NAME?	urinary.1.3.butadiene.measurement	1304	cataract	0
0	8	9	14207	1	0	1	#NAME?	clopidogrel.metabolite.measurement	1304	cataract	0
0	8	1	14215	1	0	1	#NAME?	response.to.clopidogrel	1304	cataract	0
0	8	8	14208	1	0	1	#NAME?	polychlorinated.biphenyls.measurement	1304	cataract	0
0	8	9	14207	1	0	1	#NAME?	gestational.serum.measurement	1304	cataract	0
0	8	25	14191	1	0	1	#NAME?	fetal.genotype.effect.measurement	1304	cataract	0
0	8	1	14215	1	0	1	#NAME?	organochlorine.pesticide.measurement	1304	cataract	0
0	8	3	14213	1	0	1	#NAME?	polybrominated.biphenyl.measurement	1304	cataract	0
0	8	3	14213	1	0	1	#NAME?	polybrominated.diphenyl.ether.measurement	1304	cataract	0
0	8	2	14214	1	0	1	#NAME?	estrone.conjugate.measurement	1304	cataract	0
0	8	12	14204	1	0	1	#NAME?	estrogen.receptor.positive.breast.cancer	1304	cataract	0
0	8	6	14210	1	0	1	#NAME?	estrone.measurement	1304	cataract	0
0	8	1	14215	1	0	1	#NAME?	cerebral.blood.flow.measurement	1304	cataract	0
0	8	2	14214	1	0	1	#NAME?	beta.nerve.growth.factor.measurement	1304	cataract	0
0	8	3	14213	1	0	1	#NAME?	hepatocyte.growth.factor.measurement	1304	cataract	0
0	8	12	14204	1	0	1	#NAME?	Hemifacial.microsomia	1304	cataract	0
0	8	1	14215	1	0	1	#NAME?	ovarian.clear.cell.adenocarcinoma	1304	cataract	0
0	8	4	14212	1	0	1	#NAME?	rheumatic.heart.disease	1304	cataract	0
0	8	23	14193	1	0	1	#NAME?	ovarian.endometrioid.carcinoma	1304	cataract	0
0	8	1	14215	1	0	1	#NAME?	chemokine..C.C.motif..ligand.27.measurement	1304	cataract	0
0	8	6	14210	1	0	1	#NAME?	left.ventricular.diastolic.function.measurement	1304	cataract	0
0	8	2	14214	1	0	1	#NAME?	left.ventricular.structural.measurement	1304	cataract	0
0	8	2	14214	1	0	1	#NAME?	anorexia.nervosa	1304	cataract	0
0	8	1	14215	1	0	1	#NAME?	colonic.neoplasm	1304	cataract	0
0	8	9	14207	1	0	1	#NAME?	peak.insulin.response.measurement	1304	cataract	0
0	8	13	14203	1	0	1	#NAME?	eicosapentaenoic.acid.measurement	1304	cataract	0
0	8	16	14200	1	0	1	#NAME?	docosapentaenoic.acid.measurement	1304	cataract	0
0	8	21	14195	1	0	1	#NAME?	bone.fracture	1304	cataract	0
0	8	4	14212	1	0	1	#NAME?	positive.regulation.of.ovulation	1304	cataract	0
0	8	4	14212	1	0	1	#NAME?	response.to.combination.chemotherapy	1304	cataract	0
0	8	2	14214	1	0	1	#NAME?	plasma.trimethylamine.N.oxide.measurement	1304	cataract	0
0	8	13	14203	1	0	1	#NAME?	response.to.diisocyanate	1304	cataract	0
0	8	5	14211	1	0	1	#NAME?	behavior.or.behavioral.disorder.measurement	1304	cataract	0
0	8	13	14203	1	0	1	#NAME?	response.to.tenofovir	1304	cataract	0
0	8	13	14203	1	0	1	#NAME?	HIV.infection	1304	cataract	0
0	8	9	14207	1	0	1	#NAME?	X1.5.anhydroglucitol.measurement	1304	cataract	0
0	8	10	14206	1	0	1	#NAME?	P.wave.terminal.force.measurement	1304	cataract	0
0	8	4	14212	1	0	1	#NAME?	fear.of.minor.pain.measurement	1304	cataract	0
0	8	7	14209	1	0	1	#NAME?	response.to.sulfasalazine	1304	cataract	0
0	8	3	14213	1	0	1	#NAME?	catalase.measurement	1304	cataract	0
0	8	4	14212	1	0	1	#NAME?	a.disintegrin.and.metalloproteinase.with.thrombospondin.motifs.5.measurement	1304	cataract	0
0	8	1	14215	1	0	1	#NAME?	insulin.like.growth.factor.binding.protein.7.measurement	1304	cataract	0
0	8	1	14215	1	0	1	#NAME?	angiotensinogen.measurement	1304	cataract	0
0	8	3	14213	1	0	1	#NAME?	mannose.binding.protein.C.measurement	1304	cataract	0
0	8	4	14212	1	0	1	#NAME?	proto.oncogene.tyrosine.protein.kinase.receptor.Ret.measurement	1304	cataract	0
0	8	1	14215	1	0	1	#NAME?	trefoil.factor.3.measurement	1304	cataract	0
0	8	1	14215	1	0	1	#NAME?	superoxide.dismutase..Mn.	1304	cataract	0
0	8	8	14208	1	0	1	#NAME?	plasma.plasminogen.measurement	1304	cataract	0
0	8	2	14214	1	0	1	#NAME?	mannan.binding.lectin.serine.protease.1.measurement	1304	cataract	0
0	8	2	14214	1	0	1	#NAME?	kallikrein.7.measurement	1304	cataract	0
0	8	6	14210	1	0	1	#NAME?	serum.alpha.1.antitrypsin.measurement	1304	cataract	0
0	8	1	14215	1	0	1	#NAME?	acid.sphingomyelinase.like.phosphodiesterase.3a.measurement	1304	cataract	0
0	8	1	14215	1	0	1	#NAME?	granzyme.A.measurement	1304	cataract	0
0	8	6	14210	1	0	1	#NAME?	interleukin.18.receptor.1.measurement	1304	cataract	0
0	8	3	14213	1	0	1	#NAME?	IGF.1.measurement	1304	cataract	0
0	8	6	14210	1	0	1	#NAME?	IGFBP.3.measurement	1304	cataract	0
0	8	2	14214	1	0	1	#NAME?	ficolin.2.measurement	1304	cataract	0
0	8	3	14213	1	0	1	#NAME?	semaphorin.3E.measurement	1304	cataract	0
0	8	8	14208	1	0	1	#NAME?	a.disintegrin.and.metalloproteinase.with.thrombospondin.motifs.13	1304	cataract	0
0	8	2	14214	1	0	1	#NAME?	trypsin.2.measurement	1304	cataract	0
0	8	3	14213	1	0	1	#NAME?	C.C.motif.chemokine.8.measurement	1304	cataract	0
0	8	3	14213	1	0	1	#NAME?	annexin.A2.measurement	1304	cataract	0
0	8	1	14215	1	0	1	#NAME?	galectin.3.measurement	1304	cataract	0
0	8	1	14215	1	0	1	#NAME?	fibronectin.fragment.3.measurement	1304	cataract	0
0	8	4	14212	1	0	1	#NAME?	thioredoxin.domain.containing.protein.12.measurement	1304	cataract	0
0	8	2	14214	1	0	1	#NAME?	complement.factor.H.related.protein.5.measurement	1304	cataract	0
0	8	1	14215	1	0	1	#NAME?	sialic.acid.binding.Ig.like.lectin.6.measurement	1304	cataract	0
0	8	2	14214	1	0	1	#NAME?	fetuin.B.measurement	1304	cataract	0
0	8	2	14214	1	0	1	#NAME?	persulfide.dioxygenase.ETHE1	1304	cataract	0
0	8	2	14214	1	0	1	#NAME?	thrombospondin.2.measurement	1304	cataract	0
0	8	3	14213	1	0	1	#NAME?	C.C.motif.chemokine.25.measurement	1304	cataract	0
0	8	1	14215	1	0	1	#NAME?	cathepsin.B.measurement	1304	cataract	0
0	8	5	14211	1	0	1	#NAME?	C.C.motif.chemokine.3.measurement	1304	cataract	0
0	8	1	14215	1	0	1	#NAME?	C.C.motif.chemokine.5.measurement	1304	cataract	0
0	8	2	14214	1	0	1	#NAME?	apolipoprotein.E.isoform.E2.measurement	1304	cataract	0
0	8	2	14214	1	0	1	#NAME?	small.nuclear.ribonucleoprotein.F.measurement	1304	cataract	0
0	8	2	14214	1	0	1	#NAME?	interleukin.17.receptor.B.measurement	1304	cataract	0
0	8	2	14214	1	0	1	#NAME?	tenascin.measurement	1304	cataract	0
0	8	2	14214	1	0	1	#NAME?	cystatin.D.measurement	1304	cataract	0
0	8	2	14214	1	0	1	#NAME?	endothelin.converting.enzyme.1.measurement	1304	cataract	0
0	8	1	14215	1	0	1	#NAME?	ephrin.type.A.receptor.1.measurement	1304	cataract	0
0	8	2	14214	1	0	1	#NAME?	annexin.A1.measurement	1304	cataract	0
0	8	1	14215	1	0	1	#NAME?	cGMP.specific.3..5..cyclic.phosphodiesterase.measurement	1304	cataract	0
0	8	2	14214	1	0	1	#NAME?	interleukin.1.receptor.like.2.measurement	1304	cataract	0
0	8	2	14214	1	0	1	#NAME?	granulocyte.colony.stimulating.factor.measurement	1304	cataract	0
0	8	4	14212	1	0	1	#NAME?	apolipoprotein.B.measurement	1304	cataract	0
0	8	2	14214	1	0	1	#NAME?	endoglin.measurement	1304	cataract	0
0	8	2	14214	1	0	1	#NAME?	intercellular.adhesion.molecule.2.measurement	1304	cataract	0
0	8	2	14214	1	0	1	#NAME?	platelet.glycoprotein.4.measurement	1304	cataract	0
0	8	2	14214	1	0	1	#NAME?	protein.jagged.1.measurement	1304	cataract	0
0	8	3	14213	1	0	1	#NAME?	vascular.endothelial.growth.factor.receptor.2.measurement	1304	cataract	0
0	8	2	14214	1	0	1	#NAME?	interleukin.18.receptor.accessory.protein.measurement	1304	cataract	0
0	8	3	14213	1	0	1	#NAME?	granulysin.measurement	1304	cataract	0
0	8	2	14214	1	0	1	#NAME?	alpha.1.antichymotrypsin.complex.measurement	1304	cataract	0
0	8	2	14214	1	0	1	#NAME?	alpha.1.antichymotrypsin.measurement	1304	cataract	0
0	8	1	14215	1	0	1	#NAME?	alcohol.dehydrogenase..NADP...measurement	1304	cataract	0
0	8	3	14213	1	0	1	#NAME?	carbonic.anhydrase.6.measurement	1304	cataract	0
0	8	1	14215	1	0	1	#NAME?	MAP.kinase.activated.protein.kinase.2.measurement	1304	cataract	0
0	8	1	14215	1	0	1	#NAME?	ephrin.type.B.receptor.2.measurement	1304	cataract	0
0	8	2	14214	1	0	1	#NAME?	N.acetyl.D.glucosamine.kinase.measurement	1304	cataract	0
0	8	1	14215	1	0	1	#NAME?	arylsulfatase.B.measurement	1304	cataract	0
0	8	6	14210	1	0	1	#NAME?	factor.XI.measurement	1304	cataract	0
0	8	1	14215	1	0	1	#NAME?	interleukin.15.receptor.subunit.alpha.measurement	1304	cataract	0
0	8	1	14215	1	0	1	#NAME?	tumor.necrosis.factor.receptor.superfamily.member.19L.measurement	1304	cataract	0
0	8	2	14214	1	0	1	#NAME?	interleukin.25.measurement	1304	cataract	0
0	8	2	14214	1	0	1	#NAME?	Agouti.related.protein.measurement	1304	cataract	0
0	8	2	14214	1	0	1	#NAME?	killer.cell.immunoglobulin.like.receptor.2DL4.measurement	1304	cataract	0
0	8	1	14215	1	0	1	#NAME?	EGF.like.module.containing.mucin.like.hormone.receptor.like.2.measurement	1304	cataract	0
0	8	3	14213	1	0	1	#NAME?	cystatin.SA.measurement	1304	cataract	0
0	8	1	14215	1	0	1	#NAME?	complement.factor.I.measurement	1304	cataract	0
0	8	1	14215	1	0	1	#NAME?	properdin.measurement	1304	cataract	0
0	8	1	14215	1	0	1	#NAME?	human.Chorionic.Gonadotropin.measurement	1304	cataract	0
0	8	3	14213	1	0	1	#NAME?	teratocarcinoma.derived.growth.factor.1.measurement	1304	cataract	0
0	8	2	14214	1	0	1	#NAME?	lysozyme.C.measurement	1304	cataract	0
0	8	1	14215	1	0	1	#NAME?	plexin.C1.measurement	1304	cataract	0
0	8	1	14215	1	0	1	#NAME?	scavenger.receptor.class.F.member.1.measurement	1304	cataract	0
0	8	3	14213	1	0	1	#NAME?	CD209.antigen.measurement	1304	cataract	0
0	8	1	14215	1	0	1	#NAME?	basal.cell.adhesion.molecule.measurement	1304	cataract	0
0	8	3	14213	1	0	1	#NAME?	CD109.antigen.measurement	1304	cataract	0
0	8	1	14215	1	0	1	#NAME?	interleukin.27.receptor.subunit.alpha.measurement	1304	cataract	0
0	8	1	14215	1	0	1	#NAME?	peptidyl.prolyl.cis.trans.isomerase.D.measurement	1304	cataract	0
0	8	2	14214	1	0	1	#NAME?	transmembrane.glycoprotein.NMB.measurement	1304	cataract	0
0	8	1	14215	1	0	1	#NAME?	death.associated.protein.kinase.2.measurement	1304	cataract	0
0	8	7	14209	1	0	1	#NAME?	C.C.motif.chemokine.17.measurement	1304	cataract	0
0	8	1	14215	1	0	1	#NAME?	coagulation.factor.V.measurement	1304	cataract	0
0	8	2	14214	1	0	1	#NAME?	mediator.of.RNA.polymerase.II.transcription.subunit.1.measurement	1304	cataract	0
0	8	1	14215	1	0	1	#NAME?	dual.specificity.mitogen.activated.protein.kinase.kinase.2.measurement	1304	cataract	0
0	8	1	14215	1	0	1	#NAME?	nidogen.1.measurement	1304	cataract	0
0	8	2	14214	1	0	1	#NAME?	dermatopontin.measurement	1304	cataract	0
0	8	1	14215	1	0	1	#NAME?	peptidyl.prolyl.cis.trans.isomerase.E.measurement	1304	cataract	0
0	8	2	14214	1	0	1	#NAME?	polymeric.immunoglobulin.receptor.measurement	1304	cataract	0
0	8	1	14215	1	0	1	#NAME?	complement.factor.H.measurement	1304	cataract	0
0	8	1	14215	1	0	1	#NAME?	lactadherin.measurement	1304	cataract	0
0	8	2	14214	1	0	1	#NAME?	kininogen.1.measurement	1304	cataract	0
0	8	1	14215	1	0	1	#NAME?	angiostatin.measurement	1304	cataract	0
0	8	3	14213	1	0	1	#NAME?	complement.factor.B.measurement	1304	cataract	0
0	8	2	14214	1	0	1	#NAME?	leukocyte.immunoglobulin.like.receptor.subfamily.B.member.1.measurement	1304	cataract	0
0	8	5	14211	1	0	1	#NAME?	melanoma.derived.growth.regulatory.protein.measurement	1304	cataract	0
0	8	1	14215	1	0	1	#NAME?	caspase.3.measurement	1304	cataract	0
0	8	2	14214	1	0	1	#NAME?	retinoic.acid.receptor.responder.protein.2.measurement	1304	cataract	0
0	8	1	14215	1	0	1	#NAME?	macrophage.metalloelastase.measurement	1304	cataract	0
0	8	1	14215	1	0	1	#NAME?	cathepsin.Z.measurement	1304	cataract	0
0	8	2	14214	1	0	1	#NAME?	Dickkopf.related.protein.3.measurement	1304	cataract	0
0	8	1	14215	1	0	1	#NAME?	interleukin.1.Receptor.accessory.protein.measurement	1304	cataract	0
0	8	2	14214	1	0	1	#NAME?	serine.protease.27.measurement	1304	cataract	0
0	8	3	14213	1	0	1	#NAME?	C.X.C.motif.chemokine.11.measurement	1304	cataract	0
0	8	1	14215	1	0	1	#NAME?	programmed.cell.death.1.ligand.2.measurement	1304	cataract	0
0	8	2	14214	1	0	1	#NAME?	granulins.measurement	1304	cataract	0
0	8	1	14215	1	0	1	#NAME?	Ck.beta.8.1.measurement	1304	cataract	0
0	8	2	14214	1	0	1	#NAME?	leukocyte.immunoglobulin.like.receptor.subfamily.B.member.2.measurement	1304	cataract	0
0	8	1	14215	1	0	1	#NAME?	spondin.1.measurement	1304	cataract	0
0	8	2	14214	1	0	1	#NAME?	ficolin.1.measurement	1304	cataract	0
0	8	1	14215	1	0	1	#NAME?	low.affinity.immunoglobulin.gamma.Fc.region.receptor.III.B.measurement	1304	cataract	0
0	8	1	14215	1	0	1	#NAME?	endothelial.cell.selective.adhesion.molecule.measurement	1304	cataract	0
0	8	1	14215	1	0	1	#NAME?	low.affinity.immunoglobulin.epsilon.Fc.receptor.measurement	1304	cataract	0
0	8	2	14214	1	0	1	#NAME?	interleukin.7.receptor.subunit.alpha.measurement	1304	cataract	0
0	8	2	14214	1	0	1	#NAME?	beta.endorphin.measurement	1304	cataract	0
0	8	1	14215	1	0	1	#NAME?	complement.decay.accelerating.factor.measurement	1304	cataract	0
0	8	2	14214	1	0	1	#NAME?	chitotriosidase.1.measurement	1304	cataract	0
0	8	1	14215	1	0	1	#NAME?	complement.C1q.subcomponent.measurement	1304	cataract	0
0	8	1	14215	1	0	1	#NAME?	complement.C1r.subcomponent.measurement	1304	cataract	0
0	8	1	14215	1	0	1	#NAME?	fibronectin.fragment.4.measurement	1304	cataract	0
0	8	1	14215	1	0	1	#NAME?	fibronectin.measurement	1304	cataract	0
0	8	2	14214	1	0	1	#NAME?	SPARC.like.protein.1.measurement	1304	cataract	0
0	8	1	14215	1	0	1	#NAME?	interleukin.17.receptor.D.measurement	1304	cataract	0
0	8	3	14213	1	0	1	#NAME?	plasma.kallikrein.measurement	1304	cataract	0
0	8	10	14206	1	0	1	#NAME?	growth.regulated.alpha.protein.measurement	1304	cataract	0
0	8	1	14215	1	0	1	#NAME?	C.X.C.motif.chemokine.6.measurement	1304	cataract	0
0	8	2	14214	1	0	1	#NAME?	phospholipase.A2	1304	cataract	0
0	8	2	14214	1	0	1	#NAME?	membrane.associated.measurement	1304	cataract	0
0	8	2	14214	1	0	1	#NAME?	calcium.calmodulin.dependent.protein.kinase.type.1D.measurement	1304	cataract	0
0	8	1	14215	1	0	1	#NAME?	interleukin.5.receptor.subunit.alpha.measurement	1304	cataract	0
0	8	2	14214	1	0	1	#NAME?	alpha.2.HS.glycoprotein.measurement	1304	cataract	0
0	8	1	14215	1	0	1	#NAME?	Secreted.frizzled.related.protein.3.measurement	1304	cataract	0
0	8	1	14215	1	0	1	#NAME?	fibroblast.growth.factor.2.measurement	1304	cataract	0
0	8	1	14215	1	0	1	#NAME?	C.C.motif.chemokine.7.measurement	1304	cataract	0
0	8	1	14215	1	0	1	#NAME?	C.C.motif.chemokine.16.measurement	1304	cataract	0
0	8	1	14215	1	0	1	#NAME?	cell.adhesion.molecule.related.down.regulated.by.oncogenes.measurement	1304	cataract	0
0	8	1	14215	1	0	1	#NAME?	interleukin.12.receptor.subunit.beta.1.measurement	1304	cataract	0
0	8	1	14215	1	0	1	#NAME?	transforming.growth.factor.beta.induced.protein.ig.h3.measurement	1304	cataract	0
0	8	1	14215	1	0	1	#NAME?	WAP	1304	cataract	0
0	8	1	14215	1	0	1	#NAME?	Kazal	1304	cataract	0
0	8	17	14199	1	0	1	#NAME?	immunoglobulin	1304	cataract	0
0	8	1	14215	1	0	1	#NAME?	Kunitz.and.NTR.domain.containing.protein.2.measurement	1304	cataract	0
0	8	3	14213	1	0	1	#NAME?	interleukin.17.receptor.A.measurement	1304	cataract	0
0	8	1	14215	1	0	1	#NAME?	afamin.measurement	1304	cataract	0
0	8	3	14213	1	0	1	#NAME?	C.C.motif.chemokine.23.measurement	1304	cataract	0
0	8	4	14212	1	0	1	#NAME?	Kunitz.type.protease.inhibitor.1.measurement	1304	cataract	0
0	8	1	14215	1	0	1	#NAME?	hepatitis.A.virus.cellular.receptor.2.measurement	1304	cataract	0
0	8	1	14215	1	0	1	#NAME?	interstitial.collagenase.measurement	1304	cataract	0
0	8	2	14214	1	0	1	#NAME?	tryptase.beta.2.measurement	1304	cataract	0
0	8	4	14212	1	0	1	#NAME?	cystatin.F.measurement	1304	cataract	0
0	8	2	14214	1	0	1	#NAME?	hepatocyte.growth.factor.receptor.measurement	1304	cataract	0
0	8	2	14214	1	0	1	#NAME?	OX.2.membrane.glycoprotein.measurement	1304	cataract	0
0	8	3	14213	1	0	1	#NAME?	P.Selectin.measurement	1304	cataract	0
0	8	1	14215	1	0	1	#NAME?	natural.cytotoxicity.triggering.receptor.3.measurement	1304	cataract	0
0	8	1	14215	1	0	1	#NAME?	T.lymphocyte.surface.antigen.Ly.9.measurement	1304	cataract	0
0	8	2	14214	1	0	1	#NAME?	elafin.measurement	1304	cataract	0
0	8	1	14215	1	0	1	#NAME?	C.C.motif.chemokine.1.measurement	1304	cataract	0
0	8	2	14214	1	0	1	#NAME?	repulsive.guidance.molecule.A.measurement	1304	cataract	0
0	8	2	14214	1	0	1	#NAME?	carbohydrate.sulfotransferase.15.measurement	1304	cataract	0
0	8	1	14215	1	0	1	#NAME?	Abelson.tyrosine.protein.kinase.2.measurement	1304	cataract	0
0	8	1	14215	1	0	1	#NAME?	breast.cancer.anti.estrogen.resistance.protein.3.measurement	1304	cataract	0
0	8	1	14215	1	0	1	#NAME?	macrophage.scavenger.receptor.types.I.and.II.measurement	1304	cataract	0
0	8	1	14215	1	0	1	#NAME?	non.receptor.tyrosine.protein.kinase.TYK2.measurement	1304	cataract	0
0	8	1	14215	1	0	1	#NAME?	OCIA.domain.containing.protein.1.measurement	1304	cataract	0
0	8	1	14215	1	0	1	#NAME?	serine.threonine.protein.kinase.17B.measurement	1304	cataract	0
0	8	1	14215	1	0	1	#NAME?	C.X.C.motif.chemokine.5.measurement	1304	cataract	0
0	8	1	14215	1	0	1	#NAME?	apolipoprotein.E.measurement	1304	cataract	0
0	8	2	14214	1	0	1	#NAME?	Henoch.Schoenlein.purpura	1304	cataract	0
0	8	3	14213	1	0	1	#NAME?	differentiated.thyroid.carcinoma	1304	cataract	0
0	8	4	14212	1	0	1	#NAME?	papillary.thyroid.carcinoma	1304	cataract	0
0	8	18	14198	1	0	1	#NAME?	alopecia.areata	1304	cataract	0
0	8	1	14215	1	0	1	#NAME?	alpha.linoleic.acid.measurement	1304	cataract	0
0	8	2	14214	1	0	1	#NAME?	eicosadienoic.acid.measurement	1304	cataract	0
0	8	1	14215	1	0	1	#NAME?	cellular.adhesion.molecule.measurement	1304	cataract	0
0	8	5	14211	1	0	1	#NAME?	docosahexaenoic.acid.measurement	1304	cataract	0
0	8	2	14214	1	0	1	#NAME?	tumor.necrosis.factor.receptor.II.measurement	1304	cataract	0
0	8	10	14206	1	0	1	#NAME?	perceived.unattractiveness.to.mosquitos.measurement	1304	cataract	0
0	8	18	14198	1	0	1	#NAME?	memory.performance	1304	cataract	0
0	8	5	14211	1	0	1	#NAME?	response.to.placebo	1304	cataract	0
0	8	35	14181	1	0	1	#NAME?	Dupuytren.Contracture	1304	cataract	0
0	8	5	14211	1	0	1	#NAME?	IgG.bisecting.N.acetyl.glucosamine.measurement	1304	cataract	0
0	8	2	14214	1	0	1	#NAME?	IgG.disialylation.measurement	1304	cataract	0
0	8	8	14208	1	0	1	#NAME?	IgG.fucosylation.measurement	1304	cataract	0
0	8	10	14206	1	0	1	#NAME?	IgG.galactosylation.measurement	1304	cataract	0
0	8	5	14211	1	0	1	#NAME?	IgG.monogalactosylation.measurement	1304	cataract	0
0	8	4	14212	1	0	1	#NAME?	IgG.monosialylation.measurement	1304	cataract	0
0	8	4	14212	1	0	1	#NAME?	skin.aging.measurement	1304	cataract	0
0	8	8	14208	1	0	1	#NAME?	LDL.cholesterol.change.measurement	1304	cataract	0
0	8	2	14214	1	0	1	#NAME?	antiphospholipid.syndrome	1304	cataract	0
0	8	2	14214	1	0	1	#NAME?	cognitive.inhibition.measurement	1304	cataract	0
0	8	1	14215	1	0	1	#NAME?	monocyte.lymphocyte.ratio	1304	cataract	0
0	8	5	14211	1	0	1	#NAME?	opioid.dependence	1304	cataract	0
0	8	2	14214	1	0	1	#NAME?	methadone.dose.measurement	1304	cataract	0
0	8	1	14215	1	0	1	#NAME?	Young.adult.onset.Parkinsonism	1304	cataract	0
0	8	5	14211	1	0	1	#NAME?	anti.citrullinated.protein.antibody.seropositivity	1304	cataract	0
0	8	46	14170	1	0	1	#NAME?	nose.morphology.measurement	1304	cataract	0
0	8	1	14215	1	0	1	#NAME?	facial.height.measurement	1304	cataract	0
0	8	9	14207	1	0	1	#NAME?	eye.morphology.measurement	1304	cataract	0
0	8	8	14208	1	0	1	#NAME?	lip.morphology.measurement	1304	cataract	0
0	8	1	14215	1	0	1	#NAME?	serum.galactose.deficient.IgA1.measurement	1304	cataract	0
0	8	4	14212	1	0	1	#NAME?	cardiac.troponin.T.measurement	1304	cataract	0
0	8	2	14214	1	0	1	#NAME?	airway.responsiveness.measurement	1304	cataract	0
0	8	5	14211	1	0	1	#NAME?	facial.morphology.measurement	1304	cataract	0
0	8	2	14214	1	0	1	#NAME?	carotid.plaque.build	1304	cataract	0
0	8	5	14211	1	0	1	#NAME?	carrier.status	1304	cataract	0
0	8	18	14198	1	0	1	#NAME?	eotaxin.measurement	1304	cataract	0
0	8	2	14214	1	0	1	#NAME?	interferon.gamma.measurement	1304	cataract	0
0	8	1	14215	1	0	1	#NAME?	interleukin.2.receptor.antagonist.measurement	1304	cataract	0
0	8	4	14212	1	0	1	#NAME?	interleukin.7.measurement	1304	cataract	0
0	8	2	14214	1	0	1	#NAME?	interleukin.13.measurement	1304	cataract	0
0	8	1	14215	1	0	1	#NAME?	interleukin.17.measurement	1304	cataract	0
0	8	6	14210	1	0	1	#NAME?	interleukin.12.measurement	1304	cataract	0
0	8	1	14215	1	0	1	#NAME?	macrophage.colony.stimulating.factor.measurement	1304	cataract	0
0	8	8	14208	1	0	1	#NAME?	monokine.induced.by.gamma.interferon.measurement	1304	cataract	0
0	8	81	14135	1	0	1	#NAME?	macrophage.inflammatory.protein.1b.measurement	1304	cataract	0
0	8	10	14206	1	0	1	#NAME?	platelet.derived.growth.factor.BB.measurement	1304	cataract	0
0	8	2	14214	1	0	1	#NAME?	CCL5.measurement	1304	cataract	0
0	8	6	14210	1	0	1	#NAME?	thiopurine.methyltransferase.activity.measurement	1304	cataract	0
0	8	2	14214	1	0	1	#NAME?	response.to.mercaptopurine	1304	cataract	0
0	8	26	14190	1	0	1	#NAME?	late.onset.Alzheimers.disease	1304	cataract	0
0	8	1	14215	1	0	1	#NAME?	facial.depth.measurement	1304	cataract	0
0	8	3	14213	1	0	1	#NAME?	facial.width.measurement	1304	cataract	0
0	8	10	14206	1	0	1	#NAME?	selective.IgA.deficiency.disease	1304	cataract	0
0	8	1	14215	1	0	1	#NAME?	estrogen.receptor.status	1304	cataract	0
0	8	1	14215	1	0	1	#NAME?	HER2.status	1304	cataract	0
0	8	3	14213	1	0	1	#NAME?	neuroimaging.measurement	1304	cataract	0
0	8	6	14210	1	0	1	#NAME?	thoracic.aortic.aneurysm	1304	cataract	0
0	8	2	14214	1	0	1	#NAME?	pneumococcal.bacteremia	1304	cataract	0
0	8	4	14212	1	0	1	#NAME?	pharynx.cancer	1304	cataract	0
0	8	9	14207	1	0	1	#NAME?	oral.cavity.cancer	1304	cataract	0
0	8	1	14215	1	0	1	#NAME?	sulfate.measurement	1304	cataract	0
0	8	3	14213	1	0	1	#NAME?	dysmenorrheic.pain.measurement	1304	cataract	0
0	8	2	14214	1	0	1	#NAME?	urinary.albumin.to.creatinine.ratio	1304	cataract	0
0	8	145	14071	1	0	1	#NAME?	gut.microbiome.measurement	1304	cataract	0
0	8	35	14181	1	0	1	#NAME?	cup.to.disc.ratio.measurement	1304	cataract	0
0	8	37	14179	1	0	1	#NAME?	QRS.amplitude	1304	cataract	0
0	8	62	14154	1	0	1	#NAME?	taxonomic.microbiome.measurement	1304	cataract	0
0	8	5	14211	1	0	1	#NAME?	extraversion	1304	cataract	0
0	8	2	14214	1	0	1	#NAME?	CHGA.cleavage.product.measurement	1304	cataract	0
0	8	12	14204	1	0	1	#NAME?	parathyroid.hormone.measurement	1304	cataract	0
0	8	2	14214	1	0	1	#NAME?	response.to.diclofenac	1304	cataract	0
0	8	69	14147	1	0	1	#NAME?	chin.morphology.measurement	1304	cataract	0
0	8	3	14213	1	0	1	#NAME?	triglyceride.HDL.cholesterol.ratio	1304	cataract	0
0	8	13	14203	1	0	1	#NAME?	age.at.voice.drop	1304	cataract	0
0	8	6	14210	1	0	1	#NAME?	pericardial.adipose.tissue.measurement	1304	cataract	0
0	8	3	14213	1	0	1	#NAME?	response.to.tetracyclic.antidepressant	1304	cataract	0
0	8	3	14213	1	0	1	#NAME?	response.to.tricyclic.antidepressant	1304	cataract	0
0	8	1	14215	1	0	1	#NAME?	ototoxicity	1304	cataract	0
0	8	1	14215	1	0	1	#NAME?	response.to.cisplatin	1304	cataract	0
0	8	6	14210	1	0	1	#NAME?	electroencephalogram.measurement	1304	cataract	0
0	8	2	14214	1	0	1	#NAME?	acute.on.chronic.liver.failure	1304	cataract	0
0	8	1	14215	1	0	1	#NAME?	Digestive.System.Carcinoma	1304	cataract	0
0	8	1	14215	1	0	1	#NAME?	gallstones	1304	cataract	0
0	8	28	14188	1	0	1	#NAME?	open.angle.glaucoma	1304	cataract	0
0	8	4	14212	1	0	1	#NAME?	response.to.bupropion	1304	cataract	0
0	8	1	14215	1	0	1	#NAME?	emotional.symptom.measurement	1304	cataract	0
0	8	2	14214	1	0	1	#NAME?	job.related.exhaustion.measurement	1304	cataract	0
0	8	9	14207	1	0	1	#NAME?	Hypertriglyceridemia	1304	cataract	0
0	8	1	14215	1	0	1	#NAME?	DDT.metabolite.measurement	1304	cataract	0
0	8	3	14213	1	0	1	#NAME?	magnesium.calcium.ratio	1304	cataract	0
0	8	11	14205	1	0	1	#NAME?	age.at.first.birth.measurement	1304	cataract	0
0	8	3	14213	1	0	1	#NAME?	number.of.children.ever.born.measurement	1304	cataract	0
0	8	2	14214	1	0	1	#NAME?	skin.barrier.function.measurement	1304	cataract	0
0	8	7	14209	1	0	1	#NAME?	cartilage.thickness.measurement	1304	cataract	0
0	8	7	14209	1	0	1	#NAME?	temporal.arteritis	1304	cataract	0
0	8	5	14211	1	0	1	#NAME?	alpha.carotene.measurement	1304	cataract	0
0	8	2	14214	1	0	1	#NAME?	oropharynx.cancer	1304	cataract	0
0	8	3	14213	1	0	1	#NAME?	systolic.blood.pressure.change.measurement	1304	cataract	0
0	8	9	14207	1	0	1	#NAME?	primary.angle.closure.glaucoma	1304	cataract	0
0	8	168	14048	1	0	1	#NAME?	BMI.adjusted.waist.circumference	1304	cataract	0
0	8	10	14206	1	0	1	#NAME?	Epstein.Barr.virus.nuclear.antigen.1.IgG.measurement	1304	cataract	0
0	8	2	14214	1	0	1	#NAME?	low.tension.glaucoma	1304	cataract	0
0	8	19	14197	1	0	1	#NAME?	response.to.TNF.antagonist	1304	cataract	0
0	8	554	13662	1	0	1	#NAME?	diabetes.mellitus	1304	cataract	0
0	8	19	14197	1	0	1	#NAME?	periodontal.measurement	1304	cataract	0
0	8	1	14215	1	0	1	#NAME?	mosaic.loss.of.chromosome.Y.measurement	1304	cataract	0
0	8	9	14207	1	0	1	#NAME?	Abnormal.thrombosis	1304	cataract	0
0	8	9	14207	1	0	1	#NAME?	deep.vein.thrombosis	1304	cataract	0
0	8	9	14207	1	0	1	#NAME?	pulmonary.embolism	1304	cataract	0
0	8	33	14183	1	0	1	#NAME?	circadian.rhythm	1304	cataract	0
0	8	4	14212	1	0	1	#NAME?	coenzyme.Q10.measurement	1304	cataract	0
0	8	54	14162	1	0	1	#NAME?	mortality	1304	cataract	0
0	8	14	14202	1	0	1	#NAME?	facial.hair.thickness.measurement	1304	cataract	0
0	8	10	14206	1	0	1	#NAME?	hair.colour.measurement	1304	cataract	0
0	8	3	14213	1	0	1	#NAME?	balding.measurement	1304	cataract	0
0	8	6	14210	1	0	1	#NAME?	dermatomyositis	1304	cataract	0
0	8	3	14213	1	0	1	#NAME?	apolipoprotein.A.IV.measurement	1304	cataract	0
0	8	2	14214	1	0	1	#NAME?	response.to.cyclophosphamide	1304	cataract	0
0	8	2	14214	1	0	1	#NAME?	lupus.nephritis	1304	cataract	0
0	8	36	14180	1	0	1	#NAME?	refractive.error.measurement	1304	cataract	0
0	8	7	14209	1	0	1	#NAME?	Posterior.cortical.atrophy	1304	cataract	0
0	8	1	14215	1	0	1	#NAME?	response.to.docetaxel	1304	cataract	0
0	8	1	14215	1	0	1	#NAME?	metastatic.prostate.cancer	1304	cataract	0
0	8	10	14206	1	0	1	#NAME?	endometrial.endometrioid.carcinoma	1304	cataract	0
0	8	2	14214	1	0	1	#NAME?	eating.behaviour	1304	cataract	0
0	8	2	14214	1	0	1	#NAME?	food.addiction.measurement	1304	cataract	0
0	8	6	14210	1	0	1	#NAME?	clinical.laboratory.measurement	1304	cataract	0
0	8	1	14215	1	0	1	#NAME?	erythrocyte.measurement	1304	cataract	0
0	8	3	14213	1	0	1	#NAME?	asparaginase.induced.acute.pancreatitis	1304	cataract	0
0	8	4	14212	1	0	1	#NAME?	daytime.rest.measurement	1304	cataract	0
0	8	1	14215	1	0	1	#NAME?	sleep.quality	1304	cataract	0
0	8	1	14215	1	0	1	#NAME?	sleep.latency	1304	cataract	0
0	8	9	14207	1	0	1	#NAME?	response.to.anti.thyroid.drug	1304	cataract	0
0	8	3	14213	1	0	1	#NAME?	sleep.apnea.measurement	1304	cataract	0
0	8	3	14213	1	0	1	#NAME?	obstructive.sleep.apnea	1304	cataract	0
0	8	5	14211	1	0	1	#NAME?	antiphospholipid.antibody.measurement	1304	cataract	0
0	8	2	14214	1	0	1	#NAME?	pulmonary.neuroendocrine.tumor	1304	cataract	0
0	8	62	14154	1	0	1	#NAME?	central.corneal.thickness	1304	cataract	0
0	8	44	14172	1	0	1	#NAME?	ovarian.serous.carcinoma	1304	cataract	0
0	8	84	14132	1	0	1	#NAME?	squamous.cell.lung.carcinoma	1304	cataract	0
0	8	4	14212	1	0	1	#NAME?	Hepatic.fibrosis	1304	cataract	0
0	8	1	14215	1	0	1	#NAME?	head.and.neck.squamous.cell.carcinoma	1304	cataract	0
0	8	1	14215	1	0	1	#NAME?	response.to.antihypertensive.drug	1304	cataract	0
0	8	5	14211	1	0	1	#NAME?	response.to.beta.blocker	1304	cataract	0
0	8	1	14215	1	0	1	#NAME?	response.to.calcium.channel.blocker	1304	cataract	0
0	8	8	14208	1	0	1	#NAME?	late.onset.myasthenia.gravis	1304	cataract	0
0	8	36	14180	1	0	1	#NAME?	psoriasis.vulgaris	1304	cataract	0
0	8	39	14177	1	0	1	#NAME?	psoriatic.arthritis	1304	cataract	0
0	8	8	14208	1	0	1	#NAME?	cutaneous.psoriasis.measurement	1304	cataract	0
0	8	1	14215	1	0	1	#NAME?	anxiety.disorder.measurement	1304	cataract	0
0	8	10	14206	1	0	1	#NAME?	acute.graft.vs..host.disease	1304	cataract	0
0	8	2	14214	1	0	1	#NAME?	donor.genotype.effect.measurement	1304	cataract	0
0	8	1	14215	1	0	1	#NAME?	clinical.and.behavioural.ideal.cardiovascular.health	1304	cataract	0
0	8	23	14193	1	0	1	#NAME?	body.fat.percentage	1304	cataract	0
0	8	14	14202	1	0	1	#NAME?	vascular.endothelial.growth.factor.measurement	1304	cataract	0
0	8	8	14208	1	0	1	#NAME?	response.to.paliperidone	1304	cataract	0
0	8	8	14208	1	0	1	#NAME?	schizophrenia.symptom.severity.measurement	1304	cataract	0
0	8	1	14215	1	0	1	#NAME?	lumbar.disc.herniation	1304	cataract	0
0	8	1	14215	1	0	1	#NAME?	Sciatica	1304	cataract	0
0	8	1	14215	1	0	1	#NAME?	LDH.related.sciatica.symptom.severity.measurement	1304	cataract	0
0	8	36	14180	1	0	1	#NAME?	hypothyroidism	1304	cataract	0
0	8	16	14200	1	0	1	#NAME?	joint.hypermobility.measurement	1304	cataract	0
0	8	1	14215	1	0	1	#NAME?	allergen.exposure.measurement	1304	cataract	0
0	8	66	14150	1	0	1	#NAME?	synophrys.measurement	1304	cataract	0
0	8	75	14141	1	0	1	#NAME?	autosomal.dominant.compelling.helio.ophthalmic.outburst.syndrome	1304	cataract	0
0	8	3	14213	1	0	1	#NAME?	macular.telangiectasia.type.2	1304	cataract	0
0	8	5	14211	1	0	1	#NAME?	disease.prognosis.measurement	1304	cataract	0
0	8	3	14213	1	0	1	#NAME?	LDL.cholesterol.HDL.cholesterol.ratio	1304	cataract	0
0	8	1	14215	1	0	1	#NAME?	non.HDL.cholesterol.HDL.cholesterol.ratio	1304	cataract	0
0	8	4	14212	1	0	1	#NAME?	temporomandibular.joint.disorder	1304	cataract	0
0	8	5	14211	1	0	1	#NAME?	Fuchs.endothelial.corneal.dystrophy	1304	cataract	0
0	8	9	14207	1	0	1	#NAME?	response.to.angiotensin.converting.enzyme.inhibitor	1304	cataract	0
0	8	4	14212	1	0	1	#NAME?	Cough	1304	cataract	0
0	8	1	14215	1	0	1	#NAME?	Gingival.bleeding	1304	cataract	0
0	8	2	14214	1	0	1	#NAME?	gallbladder.neoplasm	1304	cataract	0
0	8	16	14200	1	0	1	#NAME?	Oral.cleft	1304	cataract	0
0	8	1	14215	1	0	1	#NAME?	gastric.adenocarcinoma	1304	cataract	0
0	8	41	14175	1	0	1	#NAME?	X3.hydroxy.1.methylpropylmercapturic.acid.measurement	1304	cataract	0
0	8	1	14215	1	0	1	#NAME?	ear.protrusion	1304	cataract	0
0	8	1	14215	1	0	1	#NAME?	Sickle.cell.disease.and.related.diseases	1304	cataract	0
0	8	2	14214	1	0	1	#NAME?	ACPA.negative.rheumatoid.arthritis	1304	cataract	0
0	8	19	14197	1	0	1	#NAME?	joint.damage.measurement	1304	cataract	0
0	8	5	14211	1	0	1	#NAME?	response.to.glucocorticoid	1304	cataract	0
0	8	5	14211	1	0	1	#NAME?	osteonecrosis	1304	cataract	0
0	8	2	14214	1	0	1	#NAME?	Microalbuminuria	1304	cataract	0
0	8	3	14213	1	0	1	#NAME?	anxiety.disorder	1304	cataract	0
0	8	2	14214	1	0	1	#NAME?	sRAGE.measurement	1304	cataract	0
0	8	1	14215	1	0	1	#NAME?	information.processing.speed	1304	cataract	0
0	8	5	14211	1	0	1	#NAME?	bone.mineral.accretion.measurement	1304	cataract	0
0	8	12	14204	1	0	1	#NAME?	cutaneous.lupus.erythematosus	1304	cataract	0
0	8	2	14214	1	0	1	#NAME?	blood.lead.measurement	1304	cataract	0
0	8	2	14214	1	0	1	#NAME?	obese.body.mass.index.status	1304	cataract	0
0	8	8	14208	1	0	1	#NAME?	overweight.body.mass.index.status	1304	cataract	0
0	8	3	14213	1	0	1	#NAME?	underweight.body.mass.index.status	1304	cataract	0
0	8	1	14215	1	0	1	#NAME?	progression.free.survival	1304	cataract	0
0	8	33	14183	1	0	1	#NAME?	metastatic.colorectal.cancer	1304	cataract	0
0	8	1	14215	1	0	1	#NAME?	response.to.cetuximab	1304	cataract	0
0	8	1	14215	1	0	1	#NAME?	response.to.CAPOX.B	1304	cataract	0
0	8	3	14213	1	0	1	#NAME?	depressive.episode.measurement	1304	cataract	0
0	8	1	14215	1	0	1	#NAME?	manic.episode.measurement	1304	cataract	0
0	8	83	14133	1	0	1	#NAME?	sex.interaction.measurement	1304	cataract	0
0	8	81	14135	1	0	1	#NAME?	age.at.assessment	1304	cataract	0
0	8	1	14215	1	0	1	#NAME?	adrenal.suppression.measurement	1304	cataract	0
0	8	3	14213	1	0	1	#NAME?	cortisol.measurement	1304	cataract	0
0	8	3	14213	1	0	1	#NAME?	response.to.synacthen	1304	cataract	0
0	8	3	14213	1	0	1	#NAME?	supraventricular.ectopy	1304	cataract	0
0	8	3	14213	1	0	1	#NAME?	premature.cardiac.contractions	1304	cataract	0
0	8	3	14213	1	0	1	#NAME?	ventricular.ectopy	1304	cataract	0
0	8	56	14160	1	0	1	#NAME?	metabolic.syndrome	1304	cataract	0
0	8	2	14214	1	0	1	#NAME?	cotinine.measurement	1304	cataract	0
0	8	5	14211	1	0	1	#NAME?	response.to.interferon.beta	1304	cataract	0
0	8	2	14214	1	0	1	#NAME?	hip.osteoarthritis.symptom.severity.measurement	1304	cataract	0
0	8	4	14212	1	0	1	#NAME?	serum.hepcidin.measurement	1304	cataract	0
0	8	9	14207	1	0	1	#NAME?	hepcidin.ferritin.ratio	1304	cataract	0
0	8	1	14215	1	0	1	#NAME?	hepcidin.transferrin.saturation.ratio	1304	cataract	0
0	8	14	14202	1	0	1	#NAME?	response.to.sulfonylurea	1304	cataract	0
0	8	9	14207	1	0	1	#NAME?	JT.interval	1304	cataract	0
0	8	1	14215	1	0	1	#NAME?	response.to.platinum.based.neoadjuvant.chemotherapy	1304	cataract	0
0	8	213	14003	1	0	1	#NAME?	hip.circumference	1304	cataract	0
0	8	6	14210	1	0	1	#NAME?	response.to.interferon	1304	cataract	0
0	8	1	14215	1	0	1	#NAME?	virologic.response.measurement	1304	cataract	0
0	8	1	14215	1	0	1	#NAME?	response.to.terbinafine	1304	cataract	0
0	8	46	14170	1	0	1	#NAME?	ventricular.rate.measurement	1304	cataract	0
0	8	3	14213	1	0	1	#NAME?	Meningioma	1304	cataract	0
0	8	3	14213	1	0	1	#NAME?	butyrylcholinesterase.measurement	1304	cataract	0
0	8	3	14213	1	0	1	#NAME?	vitamin.A.measurement	1304	cataract	0
0	8	2	14214	1	0	1	#NAME?	HPV.seropositivity	1304	cataract	0
0	8	11	14205	1	0	1	#NAME?	atherosclerosis	1304	cataract	0
0	8	1	14215	1	0	1	#NAME?	Keratoconus	1304	cataract	0
0	8	2	14214	1	0	1	#NAME?	Dengue.Hemorrhagic.Fever	1304	cataract	0
0	8	2	14214	1	0	1	#NAME?	psychomotor.performance	1304	cataract	0
0	8	1	14215	1	0	1	#NAME?	carotid.femoral.pulse.wave.velocity	1304	cataract	0
0	8	3	14213	1	0	1	#NAME?	mental.process	1304	cataract	0
0	8	1	14215	1	0	1	#NAME?	response.to.gemcitabine	1304	cataract	0
0	8	18	14198	1	0	1	#NAME?	freckles	1304	cataract	0
0	8	2	14214	1	0	1	#NAME?	Sneeze	1304	cataract	0
0	8	115	14101	1	0	1	#NAME?	kidney.disease	1304	cataract	0
0	8	16	14200	1	0	1	#NAME?	phosphorus.measurement	1304	cataract	0
0	8	22	14194	1	0	1	#NAME?	anemia	1304	cataract	0
0	8	1	14215	1	0	1	#NAME?	response.to.ribavirin	1304	cataract	0
0	8	1	14215	1	0	1	#NAME?	focal.segmental.glomerulosclerosis	1304	cataract	0
0	8	1	14215	1	0	1	#NAME?	meningococcal.infection	1304	cataract	0
0	8	4	14212	1	0	1	#NAME?	Keloid	1304	cataract	0
0	8	1	14215	1	0	1	#NAME?	CD4.CD8.lymphocyte.ratio	1304	cataract	0
0	8	2	14214	1	0	1	#NAME?	neonatal.systemic.lupus.erthematosus	1304	cataract	0
0	8	2	14214	1	0	1	#NAME?	erectile.dysfunction	1304	cataract	0
0	8	26	14190	1	0	1	#NAME?	Moyamoya.disease	1304	cataract	0
0	8	15	14201	1	0	1	#NAME?	heart.function.measurement	1304	cataract	0
0	8	1	14215	1	0	1	#NAME?	Familial.hypospadias	1304	cataract	0
0	8	2	14214	1	0	1	#NAME?	response.to.bleomycin	1304	cataract	0
0	8	2	14214	1	0	1	#NAME?	chromatid.break.measurement	1304	cataract	0
0	8	2	14214	1	0	1	#NAME?	response.to.antibiotic	1304	cataract	0
0	8	6	14210	1	0	1	#NAME?	soluble.transferrin.receptor.measurement	1304	cataract	0
0	8	1	14215	1	0	1	#NAME?	left.ventricular.hypertrophy	1304	cataract	0
0	8	5	14211	1	0	1	#NAME?	azoospermia	1304	cataract	0
0	8	1	14215	1	0	1	#NAME?	ankle.brachial.index	1304	cataract	0
0	8	3	14213	1	0	1	#NAME?	gestational.diabetes	1304	cataract	0
0	8	9	14207	1	0	1	#NAME?	blood.sedimentation	1304	cataract	0
0	8	1	14215	1	0	1	#NAME?	short.sleep	1304	cataract	0
0	8	9	14207	1	0	1	#NAME?	Ewing.sarcoma	1304	cataract	0
0	8	2	14214	1	0	1	#NAME?	TPE.interval.measurement	1304	cataract	0
0	8	1	14215	1	0	1	#NAME?	total.cortical.area.measurement	1304	cataract	0
0	8	1	14215	1	0	1	#NAME?	visual.cortical.surface.area.measurement	1304	cataract	0
0	8	8	14208	1	0	1	#NAME?	facial.morphology	1304	cataract	0
0	8	3	14213	1	0	1	#NAME?	nephrolithiasis	1304	cataract	0
0	8	3	14213	1	0	1	#NAME?	duodenal.ulcer	1304	cataract	0
0	8	57	14159	1	0	1	#NAME?	phospholipid.measurement	1304	cataract	0
0	8	5	14211	1	0	1	#NAME?	hematological.measurement	1304	cataract	0
0	8	1	14215	1	0	1	#NAME?	response.to.vitamin	1304	cataract	0
0	8	9	14207	1	0	1	#NAME?	circulating.cell.free.DNA.measurement	1304	cataract	0
0	8	2	14214	1	0	1	#NAME?	infant.head.circumference	1304	cataract	0
0	8	7	14209	1	0	1	#NAME?	thyroid.function	1304	cataract	0
1	7	74	14142	0.0414219	27.2704	1	4.76926	serum.non.albumin.protein.measurement	1304	cataract	0.125
0	8	1	14215	1	0	1	#NAME?	frontal.theta.oscillation.measurement	1304	cataract	0
0	8	2	14214	1	0	1	#NAME?	antipsychotic.drug.related.weight.gain	1304	cataract	0
0	8	8	14208	1	0	1	#NAME?	cholelithiasis	1304	cataract	0
0	8	7	14209	1	0	1	#NAME?	Nephroblastoma	1304	cataract	0
0	8	4	14212	1	0	1	#NAME?	hippocampal.atrophy	1304	cataract	0
0	8	2	14214	1	0	1	#NAME?	YKL40.measurement	1304	cataract	0
0	8	4	14212	1	0	1	#NAME?	disease.free.survival	1304	cataract	0
0	8	1	14215	1	0	1	#NAME?	volumetric.brain.MRI	1304	cataract	0
0	8	1	14215	1	0	1	#NAME?	interleukin.6.receptor.measurement	1304	cataract	0
0	8	1	14215	1	0	1	#NAME?	tumor.necrosis.factor.alpha.measurement	1304	cataract	0
0	8	2	14214	1	0	1	#NAME?	triiodothyronine.measurement	1304	cataract	0
0	8	12	14204	1	0	1	#NAME?	liver.enzyme.measurement	1304	cataract	0
0	8	13	14203	1	0	1	#NAME?	diabetic.retinopathy	1304	cataract	0
0	8	2	14214	1	0	1	#NAME?	albuminuria	1304	cataract	0
1	7	915	13301	0.412958	2.07651	1	1.05416	blood.pressure	1304	cataract	0.125
0	8	2	14214	1	0	1	#NAME?	cardiac.hypertrophy	1304	cataract	0
0	8	7	14209	1	0	1	#NAME?	attempted.suicide	1304	cataract	0
0	8	4	14212	1	0	1	#NAME?	upper.aerodigestive.tract.neoplasm	1304	cataract	0
0	8	2	14214	1	0	1	#NAME?	South.Texas.Assessment.of.Neurocognition	1304	cataract	0
0	8	6	14210	1	0	1	#NAME?	dilated.cardiomyopathy	1304	cataract	0
0	8	5	14211	1	0	1	#NAME?	D.dimer.measurement	1304	cataract	0
0	8	2	14214	1	0	1	#NAME?	chronic.myelogenous.leukemia	1304	cataract	0
0	8	6	14210	1	0	1	#NAME?	thyroid.volume	1304	cataract	0
0	8	4	14212	1	0	1	#NAME?	brain.measurement	1304	cataract	0
0	8	19	14197	1	0	1	#NAME?	sudden.cardiac.arrest	1304	cataract	0
0	8	12	14204	1	0	1	#NAME?	Progressive.supranuclear.palsy	1304	cataract	0
0	8	3	14213	1	0	1	#NAME?	vitamin.E.measurement	1304	cataract	0
0	8	1	14215	1	0	1	#NAME?	BMI.adjusted.fasting.blood.glucose.measurement	1304	cataract	0
0	8	4	14212	1	0	1	#NAME?	Huntington.disease	1304	cataract	0
0	8	1	14215	1	0	1	#NAME?	grip.strength.measurement	1304	cataract	0
0	8	12	14204	1	0	1	#NAME?	sitting.height.ratio	1304	cataract	0
0	8	3	14213	1	0	1	#NAME?	AR.C124910XX.measurement	1304	cataract	0
0	8	11	14205	1	0	1	#NAME?	ticagrelor.measurement	1304	cataract	0
0	8	2	14214	1	0	1	#NAME?	free.androgen.index	1304	cataract	0
0	8	3	14213	1	0	1	#NAME?	progesterone.measurement	1304	cataract	0
0	8	2	14214	1	0	1	#NAME?	response.to.gases.and.fumes.exposure	1304	cataract	0
0	8	1	14215	1	0	1	#NAME?	blood.cadmium.measurement	1304	cataract	0
0	8	6	14210	1	0	1	#NAME?	Inguinal.hernia	1304	cataract	0
0	8	2	14214	1	0	1	#NAME?	self.rated.health	1304	cataract	0
0	8	1	14215	1	0	1	#NAME?	blood.mercury.measurement	1304	cataract	0
0	8	1	14215	1	0	1	#NAME?	blood.manganese.measurement	1304	cataract	0
0	8	1	14215	1	0	1	#NAME?	thoracic.to.hip.circumference.ratio.measurement	1304	cataract	0
0	8	4	14212	1	0	1	#NAME?	calcaneal.bone.quantitative.ultrasound.measurement	1304	cataract	0
0	8	4	14212	1	0	1	#NAME?	response.to.cold.medicine	1304	cataract	0
0	8	139	14077	1	0	1	#NAME?	BMI.adjusted.hip.circumference	1304	cataract	0
0	8	25	14191	1	0	1	#NAME?	glioma	1304	cataract	0
0	8	2	14214	1	0	1	#NAME?	chronic.venous.insufficiency	1304	cataract	0
0	8	2	14214	1	0	1	#NAME?	Varicose.veins	1304	cataract	0
0	8	17	14199	1	0	1	#NAME?	endothelial.growth.factor.measurement	1304	cataract	0
0	8	2	14214	1	0	1	#NAME?	angiopoietin.2.receptor.measurement	1304	cataract	0
0	8	3	14213	1	0	1	#NAME?	marginal.zone.B.cell.lymphoma	1304	cataract	0
0	8	2	14214	1	0	1	#NAME?	erythema.nodosum	1304	cataract	0
0	8	14	14202	1	0	1	#NAME?	linolenic.acid.measurement	1304	cataract	0
0	8	1	14215	1	0	1	#NAME?	Lewy.body.dementia.measurement	1304	cataract	0
0	8	7	14209	1	0	1	#NAME?	neuritic.plaque.measurement	1304	cataract	0
0	8	6	14210	1	0	1	#NAME?	neurofibrillary.tangles.measurement	1304	cataract	0
0	8	15	14201	1	0	1	#NAME?	dementia	1304	cataract	0
0	8	3	14213	1	0	1	#NAME?	Alzheimer.s.disease.neuropathologic.change	1304	cataract	0
0	8	2	14214	1	0	1	#NAME?	SSRI.use.measurement	1304	cataract	0
0	8	3	14213	1	0	1	#NAME?	caudate.nucleus.volume	1304	cataract	0
0	8	48	14168	1	0	1	#NAME?	motion.sickness	1304	cataract	0
0	8	3	14213	1	0	1	#NAME?	plasma.renin.activity.measurement	1304	cataract	0
0	8	5	14211	1	0	1	#NAME?	cis.trans.18.2.fatty.acid.measurement	1304	cataract	0
0	8	7	14209	1	0	1	#NAME?	trans.fatty.acid.measurement	1304	cataract	0
0	8	2	14214	1	0	1	#NAME?	trans.trans.18.2.fatty.acid.measurement	1304	cataract	0
0	8	11	14205	1	0	1	#NAME?	Myasthenia.gravis	1304	cataract	0
0	8	2	14214	1	0	1	#NAME?	Lewy.body.measurement	1304	cataract	0
0	8	8	14208	1	0	1	#NAME?	word.list.delayed.recall.measurement	1304	cataract	0
0	8	4	14212	1	0	1	#NAME?	paragraph.delayed.recall.measurement	1304	cataract	0
0	8	2	14214	1	0	1	#NAME?	airway.wall.thickness.measurement	1304	cataract	0
0	8	3	14213	1	0	1	#NAME?	age.related.nuclear.cataract	1304	cataract	0
0	8	2	14214	1	0	1	#NAME?	serum.lipase.activity.measurement	1304	cataract	0
0	8	3	14213	1	0	1	#NAME?	cryoglobulinemia	1304	cataract	0
0	8	1	14215	1	0	1	#NAME?	osteoarthritis.biomarker.measurement	1304	cataract	0
0	8	14	14202	1	0	1	#NAME?	serum.carcinoembryonic.antigen.measurement	1304	cataract	0
0	8	1	14215	1	0	1	#NAME?	sensory.perception.of.sound	1304	cataract	0
0	8	10	14206	1	0	1	#NAME?	ossification.of.the.posterior.longitudinal.ligament.of.the.spine	1304	cataract	0
0	8	7	14209	1	0	1	#NAME?	osteoprotegerin.measurement	1304	cataract	0
0	8	2	14214	1	0	1	#NAME?	pneumoconiosis	1304	cataract	0
0	8	2	14214	1	0	1	#NAME?	response.to.silica.exposure	1304	cataract	0
0	8	2	14214	1	0	1	#NAME?	height.adjusted.body.mass.index	1304	cataract	0
0	8	69	14147	1	0	1	#NAME?	allergic.rhinitis	1304	cataract	0
0	8	28	14188	1	0	1	#NAME?	hypospadias	1304	cataract	0
0	8	5	14211	1	0	1	#NAME?	esophageal.squamous.cell.carcinoma	1304	cataract	0
0	8	1	14215	1	0	1	#NAME?	antinuclear.antibody.measurement	1304	cataract	0
0	8	6	14210	1	0	1	#NAME?	laryngeal.squamous.cell.carcinoma	1304	cataract	0
0	8	2	14214	1	0	1	#NAME?	thiopurine.immunosuppressant.induced.pancreatitis	1304	cataract	0
0	8	21	14195	1	0	1	#NAME?	generalised.epilepsy	1304	cataract	0
0	8	6	14210	1	0	1	#NAME?	pack.years.measurement	1304	cataract	0
0	8	137	14079	1	0	1	#NAME?	cigarettes.per.day.measurement	1304	cataract	0
0	8	8	14208	1	0	1	#NAME?	diffuse.large.B.cell.lymphoma	1304	cataract	0
0	8	1	14215	1	0	1	#NAME?	body.height.at.birth	1304	cataract	0
0	8	1	14215	1	0	1	#NAME?	psychosocial.stress.measurement	1304	cataract	0
0	8	1	14215	1	0	1	#NAME?	hereditary.hemochromatosis.type.1	1304	cataract	0
0	8	13	14203	1	0	1	#NAME?	birth.measurement	1304	cataract	0
0	8	1	14215	1	0	1	#NAME?	interferon.alpha.measurement	1304	cataract	0
0	8	1	14215	1	0	1	#NAME?	diabetic.foot	1304	cataract	0
0	8	21	14195	1	0	1	#NAME?	neuropathy	1304	cataract	0
0	8	2	14214	1	0	1	#NAME?	stem.Cell.Factor.measurement	1304	cataract	0
0	8	14	14202	1	0	1	#NAME?	stem.Cell.Growth.Factor.beta.measurement	1304	cataract	0
0	8	5	14211	1	0	1	#NAME?	tumor.necrosis.factor.beta.measurement	1304	cataract	0
0	8	26	14190	1	0	1	#NAME?	TNF.related.apoptosis.inducing.ligand.measurement	1304	cataract	0
0	8	3	14213	1	0	1	#NAME?	autoantibody.measurement	1304	cataract	0
0	8	1	14215	1	0	1	#NAME?	language.measurement	1304	cataract	0
0	8	3	14213	1	0	1	#NAME?	chemerin.measurement	1304	cataract	0
0	8	40	14176	1	0	1	#NAME?	t.tau.beta.amyloid.1.42.ratio.measurement	1304	cataract	0
0	8	15	14201	1	0	1	#NAME?	traffic.air.pollution.measurement	1304	cataract	0
0	8	9	14207	1	0	1	#NAME?	very.low.density.lipoprotein.cholesterol.measurement	1304	cataract	0
0	8	19	14197	1	0	1	#NAME?	Cannabis.use	1304	cataract	0
0	8	1	14215	1	0	1	#NAME?	thyroid.nodule	1304	cataract	0
0	8	7	14209	1	0	1	#NAME?	pemphigus.vulgaris	1304	cataract	0
0	8	6	14210	1	0	1	#NAME?	CCL17.measurement	1304	cataract	0
0	8	6	14210	1	0	1	#NAME?	CCL19.measurement	1304	cataract	0
0	8	1	14215	1	0	1	#NAME?	monocyte.chemotactic.protein.3.measurement	1304	cataract	0
0	8	1	14215	1	0	1	#NAME?	interleukin.2.measurement	1304	cataract	0
0	8	1	14215	1	0	1	#NAME?	CXCL13.measurement	1304	cataract	0
0	8	1	14215	1	0	1	#NAME?	CX3CL1.measurement	1304	cataract	0
0	8	1	14215	1	0	1	#NAME?	CCL23.measurement	1304	cataract	0
0	8	3	14213	1	0	1	#NAME?	CCL15.measurement	1304	cataract	0
0	8	1	14215	1	0	1	#NAME?	CXCL6.measurement	1304	cataract	0
0	8	2	14214	1	0	1	#NAME?	CCL24.measurement	1304	cataract	0
0	8	2	14214	1	0	1	#NAME?	CCL21.measurement	1304	cataract	0
0	8	2	14214	1	0	1	#NAME?	interleukin.4.measurement	1304	cataract	0
0	8	2	14214	1	0	1	#NAME?	CXCL12.measurement	1304	cataract	0
0	8	8	14208	1	0	1	#NAME?	menstrual.cycle.measurement	1304	cataract	0
0	8	14	14202	1	0	1	#NAME?	Herpes.Zoster	1304	cataract	0
0	8	3	14213	1	0	1	#NAME?	presubiculum.volume	1304	cataract	0
0	8	8	14208	1	0	1	#NAME?	subiculum.volume	1304	cataract	0
0	8	7	14209	1	0	1	#NAME?	hippocampal.CA1.volume	1304	cataract	0
0	8	9	14207	1	0	1	#NAME?	hippocampus.molecular.layer.volume	1304	cataract	0
0	8	21	14195	1	0	1	#NAME?	hippocampal.tail.volume	1304	cataract	0
0	8	9	14207	1	0	1	#NAME?	granule.cell.layer.dentate.gyrus.volume	1304	cataract	0
0	8	5	14211	1	0	1	#NAME?	hippocampal.CA3.volume	1304	cataract	0
0	8	7	14209	1	0	1	#NAME?	hippocampal.CA4.volume	1304	cataract	0
0	8	1	14215	1	0	1	#NAME?	hippocampal.fissure.volume	1304	cataract	0
0	8	2	14214	1	0	1	#NAME?	hippocampal.amigdala.transition.area.volume	1304	cataract	0
0	8	1	14215	1	0	1	#NAME?	radiation.induced.brain.injury	1304	cataract	0
0	8	2	14214	1	0	1	#NAME?	visual.perception.measurement	1304	cataract	0
0	8	10	14206	1	0	1	#NAME?	cholesterol.efflux.capacity.measurement	1304	cataract	0
0	8	4	14212	1	0	1	#NAME?	BRCAX.breast.cancer	1304	cataract	0
0	8	4	14212	1	0	1	#NAME?	offspring.mortality.measurement	1304	cataract	0
0	8	2	14214	1	0	1	#NAME?	Anti.rubella.virus.IgG.measurement	1304	cataract	0
0	8	8	14208	1	0	1	#NAME?	vestibular.neuronitis	1304	cataract	0
0	8	2	14214	1	0	1	#NAME?	polymyositis	1304	cataract	0
0	8	2	14214	1	0	1	#NAME?	juvenile.dermatomyositis	1304	cataract	0
0	8	2	14214	1	0	1	#NAME?	eyelid.sagging.measurement	1304	cataract	0
0	8	2	14214	1	0	1	#NAME?	facial.wrinkling	1304	cataract	0
0	8	4	14212	1	0	1	#NAME?	PCSK9.protein.measurement	1304	cataract	0
0	8	24	14192	1	0	1	#NAME?	sodium.measurement	1304	cataract	0
0	8	8	14208	1	0	1	#NAME?	small.cell.lung.carcinoma	1304	cataract	0
0	8	586	13630	1	0	1	#NAME?	risk.taking.behaviour	1304	cataract	0
0	8	10	14206	1	0	1	#NAME?	volumetric.bone.mineral.density	1304	cataract	0
0	8	2	14214	1	0	1	#NAME?	white.matter.growth.measurement	1304	cataract	0
0	8	2	14214	1	0	1	#NAME?	cholesteryl.ester.transfer.protein.measurement	1304	cataract	0
0	8	3	14213	1	0	1	#NAME?	seborrheic.dermatitis	1304	cataract	0
0	8	25	14191	1	0	1	#NAME?	chloride.measurement	1304	cataract	0
0	8	10	14206	1	0	1	#NAME?	response.to.polyunsaturated.fatty.acid.supplementation	1304	cataract	0
0	8	8	14208	1	0	1	#NAME?	delta.5.desaturase.measurement	1304	cataract	0
0	8	5	14211	1	0	1	#NAME?	clostridium.difficile.infection	1304	cataract	0
0	8	1	14215	1	0	1	#NAME?	atazanavir.measurement	1304	cataract	0
0	8	5	14211	1	0	1	#NAME?	left.ventricular.systolic.function.measurement	1304	cataract	0
0	8	1	14215	1	0	1	#NAME?	heart.relative.wall.thickness	1304	cataract	0
0	8	5	14211	1	0	1	#NAME?	fractional.shortening	1304	cataract	0
0	8	3	14213	1	0	1	#NAME?	binge.eating	1304	cataract	0
0	8	1	14215	1	0	1	#NAME?	sperm.motility.measurement	1304	cataract	0
0	8	1	14215	1	0	1	#NAME?	Corneal.astigmatism	1304	cataract	0
0	8	4	14212	1	0	1	#NAME?	idiopathic.dilated.cardiomyopathy	1304	cataract	0
0	8	1	14215	1	0	1	#NAME?	cognitive.domain.measurement	1304	cataract	0
0	8	1	14215	1	0	1	#NAME?	social.domain.measurement	1304	cataract	0
0	8	1	14215	1	0	1	#NAME?	arousal.domain.measurement	1304	cataract	0
0	8	12	14204	1	0	1	#NAME?	tooth.agenesis	1304	cataract	0
0	8	11	14205	1	0	1	#NAME?	esterified.cholesterol.measurement	1304	cataract	0
0	8	11	14205	1	0	1	#NAME?	free.cholesterol.measurement	1304	cataract	0
0	8	8	14208	1	0	1	#NAME?	high.density.lipoprotein.particle.size.measurement	1304	cataract	0
0	8	1	14215	1	0	1	#NAME?	low.density.lipoprotein.particle.size.measurement	1304	cataract	0
0	8	1	14215	1	0	1	#NAME?	very.low.density.lipoprotein.particle.size.measurement	1304	cataract	0
0	8	1	14215	1	0	1	#NAME?	intermediate.density.lipoprotein.measurement	1304	cataract	0
0	8	1	14215	1	0	1	#NAME?	delirium	1304	cataract	0
0	8	10	14206	1	0	1	#NAME?	velopharyngeal.dysfunction	1304	cataract	0
0	8	2	14214	1	0	1	#NAME?	necrotizing.enterocolitis	1304	cataract	0
0	8	1	14215	1	0	1	#NAME?	choroidal.thickness.measurement	1304	cataract	0
0	8	1917	12299	0.608513	0	1	#NAME?	blood.protein.measurement	1304	cataract	0
0	8	1	14215	1	0	1	#NAME?	chylomicron.measurement	1304	cataract	0
0	8	1	14215	1	0	1	#NAME?	non.typhoidal.Salmonella.bacteremia	1304	cataract	0
0	8	3	14213	1	0	1	#NAME?	response.to.thiazide	1304	cataract	0
0	8	2	14214	1	0	1	#NAME?	conscientiousness.measurement	1304	cataract	0
0	8	4	14212	1	0	1	#NAME?	maximum.cigarettes.per.day.measurement	1304	cataract	0
0	8	1	14215	1	0	1	#NAME?	nicotine.withdrawal.symptom.count	1304	cataract	0
0	8	1	14215	1	0	1	#NAME?	nicotine.withdrawal.measurement	1304	cataract	0
0	8	2	14214	1	0	1	#NAME?	Plantar.Fasciitis	1304	cataract	0
0	8	2	14214	1	0	1	#NAME?	Plantar.Fibromatosis	1304	cataract	0
0	8	2	14214	1	0	1	#NAME?	growth.differentiation.factor.15.measurement	1304	cataract	0
0	8	1	14215	1	0	1	#NAME?	Aortic.Coarctation	1304	cataract	0
0	8	4	14212	1	0	1	#NAME?	hyperemesis.gravidarum	1304	cataract	0
0	8	13	14203	1	0	1	#NAME?	nausea.and.vomiting.of.pregnancy.severity.measurement	1304	cataract	0
0	8	1	14215	1	0	1	#NAME?	response.to.aripiprazole	1304	cataract	0
0	8	1	14215	1	0	1	#NAME?	c3d.C3.ratio	1304	cataract	0
0	8	6	14210	1	0	1	#NAME?	vitamin.D.dietary.intake.measurement	1304	cataract	0
0	8	2	14214	1	0	1	#NAME?	helping.behavior.measurement	1304	cataract	0
0	8	4	14212	1	0	1	#NAME?	event.free.survival.time	1304	cataract	0
0	8	2	14214	1	0	1	#NAME?	response.to.endocrine.therapy	1304	cataract	0
0	8	54	14162	1	0	1	#NAME?	non.melanoma.skin.carcinoma	1304	cataract	0
0	8	2	14214	1	0	1	#NAME?	myopic.maculopathy.severity.measurement	1304	cataract	0
0	8	1	14215	1	0	1	#NAME?	beta.secretase.1.measurement	1304	cataract	0
0	8	24	14192	1	0	1	#NAME?	rosacea.severity.measurement	1304	cataract	0
0	8	2	14214	1	0	1	#NAME?	executive.function.measurement	1304	cataract	0
0	8	4	14212	1	0	1	#NAME?	neuromyelitis.optica	1304	cataract	0
0	8	1	14215	1	0	1	#NAME?	atopy	1304	cataract	0
0	8	5	14211	1	0	1	#NAME?	head.and.neck.malignant.neoplasia	1304	cataract	0
0	8	5	14211	1	0	1	#NAME?	neuropathic.pain	1304	cataract	0
0	8	2	14214	1	0	1	#NAME?	empathy.measurement	1304	cataract	0
0	8	3	14213	1	0	1	#NAME?	refractory.celiac.disease	1304	cataract	0
0	8	1	14215	1	0	1	#NAME?	Epstein.Barr.virus.nuclear.antigen.1.seropositivity	1304	cataract	0
0	8	5	14211	1	0	1	#NAME?	Epstein.Barr.viral.capsid.antigen.seropositivity	1304	cataract	0
0	8	1	14215	1	0	1	#NAME?	anti.Epstein.Barr.virus.antibody.measurement	1304	cataract	0
0	8	20	14196	1	0	1	#NAME?	potassium.measurement	1304	cataract	0
0	8	15	14201	1	0	1	#NAME?	L.lactate.dehydrogenase.measurement	1304	cataract	0
0	8	2	14214	1	0	1	#NAME?	percent.glycated.albumin	1304	cataract	0
0	8	3	14213	1	0	1	#NAME?	fructosamine.measurement	1304	cataract	0
0	8	1	14215	1	0	1	#NAME?	total.glycated.albumin	1304	cataract	0
0	8	7	14209	1	0	1	#NAME?	cardioembolic.stroke	1304	cataract	0
0	8	12	14204	1	0	1	#NAME?	uveitis	1304	cataract	0
0	8	3	14213	1	0	1	#NAME?	solar.lentigines.measurement	1304	cataract	0
0	8	1	14215	1	0	1	#NAME?	hair.morphology.measurement	1304	cataract	0
0	8	4	14212	1	0	1	#NAME?	Hirsutism	1304	cataract	0
0	8	3	14213	1	0	1	#NAME?	hyperhidrosis	1304	cataract	0
0	8	15	14201	1	0	1	#NAME?	erosive.tooth.wear.measurement	1304	cataract	0
0	8	5	14211	1	0	1	#NAME?	quality.of.life.during.menstruation.measurement	1304	cataract	0
0	8	9	14207	1	0	1	#NAME?	fever	1304	cataract	0
0	8	2	14214	1	0	1	#NAME?	glucose.metabolism.decline.measurement	1304	cataract	0
0	8	6	14210	1	0	1	#NAME?	eye.movement.measurement	1304	cataract	0
0	8	4	14212	1	0	1	#NAME?	mental.development.measurement	1304	cataract	0
0	8	3	14213	1	0	1	#NAME?	Duchenne.muscular.dystrophy	1304	cataract	0
0	8	1	14215	1	0	1	#NAME?	uterine.fibroid.measurement	1304	cataract	0
0	8	1	14215	1	0	1	#NAME?	mouth.morphology.measurement	1304	cataract	0
0	8	1	14215	1	0	1	#NAME?	cheekbone.morphology.measurement	1304	cataract	0
0	8	2	14214	1	0	1	#NAME?	chronic.central.serous.retinopathy	1304	cataract	0
0	8	6	14210	1	0	1	#NAME?	diffusing.capacity.of.the.lung.for.carbon.monoxide	1304	cataract	0
0	8	2	14214	1	0	1	#NAME?	thiopurine.metabolite.measurement	1304	cataract	0
0	8	8	14208	1	0	1	#NAME?	ACPA.positive.rheumatoid.arthritis	1304	cataract	0
0	8	1	14215	1	0	1	#NAME?	amebiasis	1304	cataract	0
0	8	8	14208	1	0	1	#NAME?	factor.VII.activating.protease.measurement	1304	cataract	0
0	8	5	14211	1	0	1	#NAME?	nephrotic.syndrome	1304	cataract	0
0	8	9	14207	1	0	1	#NAME?	energy.expenditure.measurement	1304	cataract	0
0	8	5	14211	1	0	1	#NAME?	energy.intake.measurement	1304	cataract	0
0	8	4	14212	1	0	1	#NAME?	family.history.of.lung.cancer	1304	cataract	0
0	8	2	14214	1	0	1	#NAME?	cranial.vault.morphology.measurement	1304	cataract	0
0	8	93	14123	1	0	1	#NAME?	Alopecia	1304	cataract	0
0	8	1	14215	1	0	1	#NAME?	response.to.heparin	1304	cataract	0
0	8	1	14215	1	0	1	#NAME?	thrombocytopenia	1304	cataract	0
0	8	3	14213	1	0	1	#NAME?	folic.acid.measurement	1304	cataract	0
0	8	3	14213	1	0	1	#NAME?	alpha.synuclein.measurement	1304	cataract	0
0	8	2	14214	1	0	1	#NAME?	response.to.ketogenic.diet	1304	cataract	0
0	8	4	14212	1	0	1	#NAME?	pemphigus.foliaceus	1304	cataract	0
0	8	9	14207	1	0	1	#NAME?	latent.autoimmune.diabetes.in.adults	1304	cataract	0
0	8	1	14215	1	0	1	#NAME?	hypersomnia	1304	cataract	0
0	8	2	14214	1	0	1	#NAME?	treatment.resistant.hypertension	1304	cataract	0
0	8	16	14200	1	0	1	#NAME?	lateral.ventricle.volume.measurement	1304	cataract	0
0	8	1	14215	1	0	1	#NAME?	erythropoetin.measurement	1304	cataract	0
0	8	34	14182	1	0	1	#NAME?	nevus.count	1304	cataract	0
0	8	2	14214	1	0	1	#NAME?	appendicitis	1304	cataract	0
0	8	6	14210	1	0	1	#NAME?	fatty.acid.desaturase.enzyme.activity.measurement	1304	cataract	0
0	8	3	14213	1	0	1	#NAME?	reasoning	1304	cataract	0
0	8	2	14214	1	0	1	#NAME?	verbal.memory.measurement	1304	cataract	0
0	8	1	14215	1	0	1	#NAME?	attention.function.measurement	1304	cataract	0
0	8	7	14209	1	0	1	#NAME?	carotid.atherosclerosis	1304	cataract	0
0	8	21	14195	1	0	1	#NAME?	Takayasu.arteritis	1304	cataract	0
0	8	12	14204	1	0	1	#NAME?	Hyperthyroidism	1304	cataract	0
0	8	2	14214	1	0	1	#NAME?	alloimmunization	1304	cataract	0
0	8	1	14215	1	0	1	#NAME?	response.to.red.blood.cell.transfusion	1304	cataract	0
0	8	2	14214	1	0	1	#NAME?	Fragile.X.syndrome	1304	cataract	0
0	8	1	14215	1	0	1	#NAME?	developmental.dysplasia.of.the.hip	1304	cataract	0
0	8	7	14209	1	0	1	#NAME?	fibroblast.growth.factor.23.measurement	1304	cataract	0
0	8	381	13835	1	0	1	#NAME?	wellbeing.measurement	1304	cataract	0
0	8	4	14212	1	0	1	#NAME?	Waldenstrom.macroglobulinemia	1304	cataract	0
0	8	1	14215	1	0	1	#NAME?	intra.individual.reaction.time.variability.measurement	1304	cataract	0
0	8	1	14215	1	0	1	#NAME?	age.at.diagnosis	1304	cataract	0
0	8	5	14211	1	0	1	#NAME?	gestational.blood.glucose.measurement	1304	cataract	0
0	8	1	14215	1	0	1	#NAME?	nicotine.dependence.symptom.count	1304	cataract	0
0	8	1	14215	1	0	1	#NAME?	CCL11.measurement	1304	cataract	0
0	8	2	14214	1	0	1	#NAME?	interleukin.1.alpha.measurement	1304	cataract	0
0	8	1	14215	1	0	1	#NAME?	CXCL5.measurement	1304	cataract	0
0	8	3	14213	1	0	1	#NAME?	fertility.measurement	1304	cataract	0
0	8	8	14208	1	0	1	#NAME?	cognitive.impairment.measurement	1304	cataract	0
0	8	4	14212	1	0	1	#NAME?	p.tau.beta.amyloid.1.42.ratio.measurement	1304	cataract	0
0	8	1	14215	1	0	1	#NAME?	number.of.pregnancies.measurement	1304	cataract	0
0	8	2	14214	1	0	1	#NAME?	exercise	1304	cataract	0
0	8	2	14214	1	0	1	#NAME?	red.blood.cell.folate.measurement	1304	cataract	0
0	8	16	14200	1	0	1	#NAME?	hip.geometry	1304	cataract	0
0	8	4	14212	1	0	1	#NAME?	Childhood.absence.epilepsy	1304	cataract	0
0	8	1	14215	1	0	1	#NAME?	Juvenile.myoclonic.epilepsy	1304	cataract	0
0	8	6	14210	1	0	1	#NAME?	partial.epilepsy	1304	cataract	0
0	8	1	14215	1	0	1	#NAME?	stroke.outcome.severity.measurement	1304	cataract	0
0	8	4	14212	1	0	1	#NAME?	AQP4.IgG.positive.neuromyelitis.optica	1304	cataract	0
0	8	14	14202	1	0	1	#NAME?	facial.asymmetry.measurement	1304	cataract	0
0	8	1	14215	1	0	1	#NAME?	type.2.diabetes.nephropathy	1304	cataract	0
0	8	1215	13001	1	0	1	#NAME?	heel.bone.mineral.density	1304	cataract	0
0	8	7	14209	1	0	1	#NAME?	mitochondrial.DNA.measurement	1304	cataract	0
0	8	1	14215	1	0	1	#NAME?	anti.Mullerian.hormone.measurement	1304	cataract	0
0	8	233	13983	1	0	1	#NAME?	smoking.initiation	1304	cataract	0
0	8	2	14214	1	0	1	#NAME?	reading.and.spelling.ability	1304	cataract	0
0	8	4	14212	1	0	1	#NAME?	cystic.fibrosis.associated.meconium.ileum	1304	cataract	0
0	8	4	14212	1	0	1	#NAME?	proline.measurement	1304	cataract	0
0	8	5	14211	1	0	1	#NAME?	serum.urea.measurement	1304	cataract	0
0	8	4	14212	1	0	1	#NAME?	asparagine.measurement	1304	cataract	0
0	8	1	14215	1	0	1	#NAME?	fractures	1304	cataract	0
0	8	1	14215	1	0	1	#NAME?	ununited	1304	cataract	0
0	8	15	14201	1	0	1	#NAME?	eye.colour.measurement	1304	cataract	0
0	8	1	14215	1	0	1	#NAME?	suicide.behaviour.measurement	1304	cataract	0
0	8	5	14211	1	0	1	#NAME?	proliferative.diabetic.retinopathy	1304	cataract	0
0	8	2	14214	1	0	1	#NAME?	tri.iodothyronine.thyroxine.ratio.measurement	1304	cataract	0
0	8	7	14209	1	0	1	#NAME?	femoral.neck.bone.geometry	1304	cataract	0
0	8	4	14212	1	0	1	#NAME?	response.to.aromatase.inhibitor	1304	cataract	0
0	8	52	14164	1	0	1	#NAME?	glycine.measurement	1304	cataract	0
0	8	15	14201	1	0	1	#NAME?	worry.measurement	1304	cataract	0
0	8	1	14215	1	0	1	#NAME?	NA.	1304	cataract	0
0	8	1	14215	1	0	1	#NAME?	amygdala.volume	1304	cataract	0
0	8	4	14212	1	0	1	#NAME?	remission	1304	cataract	0
0	8	12	14204	1	0	1	#NAME?	breast.milk.measurement	1304	cataract	0
0	8	7	14209	1	0	1	#NAME?	alanine.measurement	1304	cataract	0
0	8	10	14206	1	0	1	#NAME?	glutamine.measurement	1304	cataract	0
0	8	2	14214	1	0	1	#NAME?	ornithine.measurement	1304	cataract	0
0	8	4	14212	1	0	1	#NAME?	phenylalanine.measurement	1304	cataract	0
0	8	17	14199	1	0	1	#NAME?	serine.measurement	1304	cataract	0
0	8	2	14214	1	0	1	#NAME?	histidine.measurement	1304	cataract	0
0	8	7	14209	1	0	1	#NAME?	leucine.measurement	1304	cataract	0
0	8	2	14214	1	0	1	#NAME?	lysine.measurement	1304	cataract	0
0	8	5	14211	1	0	1	#NAME?	methionine.measurement	1304	cataract	0
0	8	8	14208	1	0	1	#NAME?	threonine.measurement	1304	cataract	0
0	8	2	14214	1	0	1	#NAME?	tryptophan.measurement	1304	cataract	0
0	8	3	14213	1	0	1	#NAME?	tyrosine.measurement	1304	cataract	0
0	1	198	14025	1	0	1	#NAME?	multiple.sclerosis	1312	depression	0
0	1	414	13809	1	0	1	#NAME?	Crohn.s.disease	1312	depression	0
0	1	506	13717	1	0	1	#NAME?	body.height	1312	depression	0
0	1	19	14204	1	0	1	#NAME?	drug.induced.liver.injury	1312	depression	0
0	1	24	14199	1	0	1	#NAME?	Barrett.s.esophagus	1312	depression	0
0	1	418	13805	1	0	1	#NAME?	breast.carcinoma	1312	depression	0
0	1	5	14218	1	0	1	#NAME?	mental.or.behavioural.disorder	1312	depression	0
0	1	36	14187	1	0	1	#NAME?	biliary.liver.cirrhosis	1312	depression	0
0	1	29	14194	1	0	1	#NAME?	serum.albumin.measurement	1312	depression	0
0	1	69	14154	1	0	1	#NAME?	alkaline.phosphatase.measurement	1312	depression	0
0	1	162	14061	1	0	1	#NAME?	uric.acid.measurement	1312	depression	0
0	1	49	14174	1	0	1	#NAME?	serum.alanine.aminotransferase.measurement	1312	depression	0
0	1	44	14179	1	0	1	#NAME?	aspartate.aminotransferase.measurement	1312	depression	0
0	1	50	14173	1	0	1	#NAME?	creatine.kinase.measurement	1312	depression	0
0	1	92	14131	1	0	1	#NAME?	serum.gamma.glutamyl.transferase.measurement	1312	depression	0
0	1	82	14141	1	0	1	#NAME?	hemoglobin.measurement	1312	depression	0
0	1	419	13804	1	0	1	#NAME?	high.density.lipoprotein.cholesterol.measurement	1312	depression	0
0	1	98	14125	1	0	1	#NAME?	hematocrit	1312	depression	0
0	1	168	14055	1	0	1	#NAME?	serum.creatinine.measurement	1312	depression	0
0	1	2191	12032	1	0	1	#NAME?	protein.measurement	1312	depression	0
0	1	208	14015	1	0	1	#NAME?	mean.corpuscular.hemoglobin	1312	depression	0
0	1	181	14042	1	0	1	#NAME?	mean.corpuscular.volume	1312	depression	0
0	1	84	14139	1	0	1	#NAME?	leukocyte.count	1312	depression	0
0	1	58	14165	1	0	1	#NAME?	urate.measurement	1312	depression	0
0	1	402	13821	1	0	1	#NAME?	triglyceride.measurement	1312	depression	0
0	1	185	14038	1	0	1	#NAME?	platelet.count	1312	depression	0
0	1	84	14139	1	0	1	#NAME?	mean.corpuscular.hemoglobin.concentration	1312	depression	0
0	1	100	14123	1	0	1	#NAME?	erythrocyte.count	1312	depression	0
0	1	5	14218	1	0	1	#NAME?	plasminogen.activator.inhibitor.1.measurement	1312	depression	0
0	1	7	14216	1	0	1	#NAME?	lumbar.disc.degeneration	1312	depression	0
0	1	2	14221	1	0	1	#NAME?	type.1.diabetes.nephropathy	1312	depression	0
0	1	9	14214	1	0	1	#NAME?	response.to.drug	1312	depression	0
0	1	20	14203	1	0	1	#NAME?	Behcet.s.syndrome	1312	depression	0
0	1	31	14192	1	0	1	#NAME?	CCL2.measurement	1312	depression	0
0	1	176	14047	1	0	1	#NAME?	C.reactive.protein.measurement	1312	depression	0
0	1	15	14208	1	0	1	#NAME?	neuroblastoma	1312	depression	0
0	1	3	14220	1	0	1	#NAME?	complement.C3.measurement	1312	depression	0
0	1	20	14203	1	0	1	#NAME?	complement.C4.measurement	1312	depression	0
0	1	587	13636	1	0	1	#NAME?	smoking.behavior	1312	depression	0
0	1	13	14210	1	0	1	#NAME?	telomere.length	1312	depression	0
0	1	374	13849	1	0	1	#NAME?	type.II.diabetes.mellitus	1312	depression	0
0	1	14	14209	1	0	1	#NAME?	Chronic.Hepatitis.C.infection	1312	depression	0
0	1	141	14082	1	0	1	#NAME?	asthma	1312	depression	0
0	1	83	14140	1	0	1	#NAME?	atopic.eczema	1312	depression	0
0	1	18	14205	1	0	1	#NAME?	immune.system.disease	1312	depression	0
0	1	349	13874	1	0	1	#NAME?	low.density.lipoprotein.cholesterol.measurement	1312	depression	0
0	1	37	14186	1	0	1	#NAME?	amyotrophic.lateral.sclerosis	1312	depression	0
0	1	46	14177	1	0	1	#NAME?	acute.lymphoblastic.leukemia	1312	depression	0
0	1	5	14218	1	0	1	#NAME?	hemoglobin.A2.measurement	1312	depression	0
0	1	46	14177	1	0	1	#NAME?	Sarcoidosis	1312	depression	0
0	1	60	14163	1	0	1	#NAME?	thyroid.stimulating.hormone.measurement	1312	depression	0
0	1	10	14213	1	0	1	#NAME?	energy.expenditure	1312	depression	0
0	1	1	14222	1	0	1	#NAME?	vascular.dementia	1312	depression	0
0	1	23	14200	1	0	1	#NAME?	insulin.sensitivity.measurement	1312	depression	0
0	1	4	14219	1	0	1	#NAME?	vasoactive.peptide.measurement	1312	depression	0
0	1	60	14163	1	0	1	#NAME?	monocyte.count	1312	depression	0
0	1	12	14211	1	0	1	#NAME?	cancer.biomarker.measurement	1312	depression	0
0	1	3	14220	1	0	1	#NAME?	tetralogy.of.fallot	1312	depression	0
0	1	20	14203	1	0	1	#NAME?	antibody.measurement	1312	depression	0
0	1	5	14218	1	0	1	#NAME?	Epstein.Barr.virus.infection	1312	depression	0
0	1	36	14187	1	0	1	#NAME?	Abnormality.of.refraction	1312	depression	0
0	1	66	14157	1	0	1	#NAME?	lymphoma	1312	depression	0
0	1	21	14202	1	0	1	#NAME?	Sickle.cell.anemia	1312	depression	0
0	1	11	14212	1	0	1	#NAME?	beta.2.microglobulin.measurement	1312	depression	0
0	1	167	14056	1	0	1	#NAME?	Alzheimer.s.disease	1312	depression	0
0	1	8	14215	1	0	1	#NAME?	amyloid.beta.measurement	1312	depression	0
0	1	100	14123	1	0	1	#NAME?	bone.density	1312	depression	0
0	1	2	14221	1	0	1	#NAME?	renal.transplant.outcome.measurement	1312	depression	0
0	1	39	14184	1	0	1	#NAME?	alcohol.dependence	1312	depression	0
0	1	65	14158	1	0	1	#NAME?	attention.deficit.hyperactivity.disorder	1312	depression	0
0	1	240	13983	1	0	1	#NAME?	unipolar.depression	1312	depression	0
0	1	618	13605	1	0	1	#NAME?	schizophrenia	1312	depression	0
0	1	309	13914	1	0	1	#NAME?	autism.spectrum.disorder	1312	depression	0
0	1	109	14114	1	0	1	#NAME?	bipolar.disorder	1312	depression	0
0	1	60	14163	1	0	1	#NAME?	pathological.myopia	1312	depression	0
0	1	37	14186	1	0	1	#NAME?	serum.IgG.glycosylation.measurement	1312	depression	0
0	1	105	14118	1	0	1	#NAME?	melanoma	1312	depression	0
0	1	3	14220	1	0	1	#NAME?	drug.dependence	1312	depression	0
0	1	1	14222	1	0	1	#NAME?	red.blood.cell.distribution.width	1312	depression	0
0	1	77	14146	1	0	1	#NAME?	age.related.macular.degeneration	1312	depression	0
0	1	51	14172	1	0	1	#NAME?	QRS.duration	1312	depression	0
0	1	391	13832	1	0	1	#NAME?	alcohol.consumption.measurement	1312	depression	0
0	1	1	14222	1	0	1	#NAME?	Orofacial.clefting.syndrome	1312	depression	0
0	1	71	14152	1	0	1	#NAME?	cleft.lip	1312	depression	0
0	1	158	14065	1	0	1	#NAME?	coronary.heart.disease	1312	depression	0
0	1	3	14220	1	0	1	#NAME?	drinking.behavior	1312	depression	0
0	1	34	14189	1	0	1	#NAME?	endometriosis	1312	depression	0
0	1	7	14216	1	0	1	#NAME?	pulmonary.arterial.hypertension	1312	depression	0
0	1	2	14221	1	0	1	#NAME?	aspirin.hydrolysis.measurement	1312	depression	0
0	1	41	14182	1	0	1	#NAME?	bilirubin.measurement	1312	depression	0
0	1	5	14218	1	0	1	#NAME?	estradiol.measurement	1312	depression	0
0	1	6	14217	1	0	1	#NAME?	puberty	1312	depression	0
0	1	4	14219	1	0	1	#NAME?	height.growth.measurement	1312	depression	0
0	1	22	14201	1	0	1	#NAME?	eye.measurement	1312	depression	0
0	1	222	14001	1	0	1	#NAME?	glomerular.filtration.rate	1312	depression	0
0	1	1	14222	1	0	1	#NAME?	response.to.hydrochlorothiazide	1312	depression	0
0	1	6	14217	1	0	1	#NAME?	non.alcoholic.fatty.liver.disease	1312	depression	0
0	1	6	14217	1	0	1	#NAME?	cirrhosis.of.liver	1312	depression	0
0	1	104	14119	1	0	1	#NAME?	hormone.measurement	1312	depression	0
0	1	33	14190	1	0	1	#NAME?	thyroxine.measurement	1312	depression	0
0	1	23	14200	1	0	1	#NAME?	skin.pigmentation	1312	depression	0
0	1	45	14178	1	0	1	#NAME?	ovarian.carcinoma	1312	depression	0
0	1	47	14176	1	0	1	#NAME?	glaucoma	1312	depression	0
0	1	14	14209	1	0	1	#NAME?	cervical.carcinoma	1312	depression	0
0	1	2	14221	1	0	1	#NAME?	mathematical.ability	1312	depression	0
0	1	255	13968	1	0	1	#NAME?	prostate.carcinoma	1312	depression	0
0	1	13	14210	1	0	1	#NAME?	t.tau.measurement	1312	depression	0
0	1	10	14213	1	0	1	#NAME?	p.tau.measurement	1312	depression	0
0	1	75	14148	1	0	1	#NAME?	age.at.menopause	1312	depression	0
0	1	84	14139	1	0	1	#NAME?	obesity	1312	depression	0
0	1	2	14221	1	0	1	#NAME?	neonate	1312	depression	0
0	1	2	14221	1	0	1	#NAME?	sum.of.skinfolds	1312	depression	0
0	1	11	14212	1	0	1	#NAME?	fat.body.mass	1312	depression	0
0	1	11	14212	1	0	1	#NAME?	birth.weight	1312	depression	0
0	1	605	13618	1	0	1	#NAME?	body.mass.index	1312	depression	0
0	1	12	14211	1	0	1	#NAME?	interstitial.lung.disease	1312	depression	0
0	1	48	14175	1	0	1	#NAME?	Graves.disease	1312	depression	0
0	1	9	14214	1	0	1	#NAME?	energy.intake	1312	depression	0
0	1	11	14212	1	0	1	#NAME?	survival.time	1312	depression	0
0	1	47	14176	1	0	1	#NAME?	squamous.cell.carcinoma	1312	depression	0
0	1	25	14198	1	0	1	#NAME?	esophageal.carcinoma	1312	depression	0
0	1	95	14128	1	0	1	#NAME?	venous.thromboembolism	1312	depression	0
0	1	4	14219	1	0	1	#NAME?	anti.Helicobacter.pylori.serum.IgG.measurement	1312	depression	0
0	1	22	14201	1	0	1	#NAME?	testicular.carcinoma	1312	depression	0
0	1	60	14163	1	0	1	#NAME?	fatty.acid.measurement	1312	depression	0
0	1	1194	13029	1	0	1	#NAME?	scoliosis	1312	depression	0
0	1	752	13471	1	0	1	#NAME?	systolic.blood.pressure	1312	depression	0
0	1	7	14216	1	0	1	#NAME?	response.to.high.sodium.diet	1312	depression	0
0	1	7	14216	1	0	1	#NAME?	response.to.dietary.potassium.supplementation	1312	depression	0
0	1	456	13767	1	0	1	#NAME?	diastolic.blood.pressure	1312	depression	0
0	1	5	14218	1	0	1	#NAME?	response.to.low.sodium.diet	1312	depression	0
0	1	201	14022	1	0	1	#NAME?	mean.arterial.pressure	1312	depression	0
0	1	238	13985	1	0	1	#NAME?	rheumatoid.arthritis	1312	depression	0
0	1	17	14206	1	0	1	#NAME?	schizoaffective.disorder	1312	depression	0
0	1	80	14143	1	0	1	#NAME?	fibrinogen.measurement	1312	depression	0
0	1	21	14202	1	0	1	#NAME?	narcolepsy.with.cataplexy	1312	depression	0
0	1	22	14201	1	0	1	#NAME?	sporadic.amyotrophic.lateral.sclerosis	1312	depression	0
0	1	12	14211	1	0	1	#NAME?	osteoarthritis	1312	depression	0
0	1	13	14210	1	0	1	#NAME?	B.cell.acute.lymphoblastic.leukemia	1312	depression	0
0	1	109	14114	1	0	1	#NAME?	celiac.disease	1312	depression	0
0	1	148	14075	1	0	1	#NAME?	stroke	1312	depression	0
0	1	39	14184	1	0	1	#NAME?	large.artery.stroke	1312	depression	0
0	1	80	14143	1	0	1	#NAME?	response.to.bronchodilator	1312	depression	0
0	1	16	14207	1	0	1	#NAME?	response.to.corticosteroid	1312	depression	0
0	1	28	14195	1	0	1	#NAME?	calcium.measurement	1312	depression	0
0	1	92	14131	1	0	1	#NAME?	response.to.vaccine	1312	depression	0
0	1	7	14216	1	0	1	#NAME?	serum.ST2.measurement	1312	depression	0
0	1	79	14144	1	0	1	#NAME?	chronic.lymphocytic.leukemia	1312	depression	0
0	1	16	14207	1	0	1	#NAME?	serum.IgE.measurement	1312	depression	0
0	1	2	14221	1	0	1	#NAME?	functional.laterality	1312	depression	0
0	1	1	14222	1	0	1	#NAME?	dyslexia	1312	depression	0
0	1	85	14138	1	0	1	#NAME?	A1C.measurement	1312	depression	0
0	1	5	14218	1	0	1	#NAME?	follicle.stimulating.hormone.measurement	1312	depression	0
0	1	3	14220	1	0	1	#NAME?	triple.negative.breast.cancer	1312	depression	0
0	1	107	14116	1	0	1	#NAME?	chronic.kidney.disease	1312	depression	0
0	1	61	14162	1	0	1	#NAME?	Tuberculosis	1312	depression	0
0	1	4	14219	1	0	1	#NAME?	thrombin.generation.potential.measurement	1312	depression	0
0	1	1	14222	1	0	1	#NAME?	contrast.sensitivity.measurement	1312	depression	0
0	1	24	14199	1	0	1	#NAME?	bladder.carcinoma	1312	depression	0
0	1	26	14197	1	0	1	#NAME?	adiponectin.measurement	1312	depression	0
0	1	39	14184	1	0	1	#NAME?	cognitive.decline	1312	depression	0
0	1	373	13850	1	0	1	#NAME?	total.cholesterol.measurement	1312	depression	0
0	1	185	14038	1	0	1	#NAME?	alcohol.drinking	1312	depression	0
0	1	4	14219	1	0	1	#NAME?	serum.dimethylarginine.measurement	1312	depression	0
0	1	2	14221	1	0	1	#NAME?	asymmetrical.dimethylarginine.measurement	1312	depression	0
0	1	30	14193	1	0	1	#NAME?	acne	1312	depression	0
0	1	55	14168	1	0	1	#NAME?	basal.cell.carcinoma	1312	depression	0
0	1	16	14207	1	0	1	#NAME?	bone.quantitative.ultrasound.measurement	1312	depression	0
0	1	43	14180	1	0	1	#NAME?	Hodgkins.lymphoma	1312	depression	0
0	1	88	14135	1	0	1	#NAME?	age.at.onset	1312	depression	0
0	1	177	14046	1	0	1	#NAME?	colorectal.cancer	1312	depression	0
0	1	8	14215	1	0	1	#NAME?	gamma.linolenic.acid.measurement	1312	depression	0
0	1	18	14205	1	0	1	#NAME?	Sjogren.syndrome	1312	depression	0
0	1	2	14221	1	0	1	#NAME?	small.intestine.neuroendocrine.tumor	1312	depression	0
0	1	44	14179	1	0	1	#NAME?	cognitive.impairment	1312	depression	0
0	1	37	14186	1	0	1	#NAME?	cognitive.decline.measurement	1312	depression	0
0	1	8	14215	1	0	1	#NAME?	cerebral.amyloid.deposition.measurement	1312	depression	0
0	1	4	14219	1	0	1	#NAME?	carotid.artery.intima.media.thickness	1312	depression	0
0	1	1	14222	1	0	1	#NAME?	collagenous.colitis	1312	depression	0
0	1	12	14211	1	0	1	#NAME?	malaria	1312	depression	0
0	1	85	14138	1	0	1	#NAME?	primary.biliary.cirrhosis	1312	depression	0
0	1	54	14169	1	0	1	#NAME?	myocardial.infarction	1312	depression	0
0	1	1	14222	1	0	1	#NAME?	influenza.A..H1N1.	1312	depression	0
0	1	40	14183	1	0	1	#NAME?	lipoprotein.A.measurement	1312	depression	0
0	1	577	13646	1	0	1	#NAME?	pulse.pressure.measurement	1312	depression	0
0	1	18	14205	1	0	1	#NAME?	mucocutaneous.lymph.node.syndrome	1312	depression	0
0	1	4	14219	1	0	1	#NAME?	coronary.aneurysm	1312	depression	0
0	1	48	14175	1	0	1	#NAME?	myositis	1312	depression	0
0	1	25	14198	1	0	1	#NAME?	response.to.lithium.ion	1312	depression	0
0	1	19	14204	1	0	1	#NAME?	peripheral.arterial.disease	1312	depression	0
0	1	13	14210	1	0	1	#NAME?	response.to.radiation	1312	depression	0
0	1	13	14210	1	0	1	#NAME?	Cystic.fibrosis	1312	depression	0
0	1	9	14214	1	0	1	#NAME?	lung.disease.severity.measurement	1312	depression	0
0	1	46	14177	1	0	1	#NAME?	von.Willebrand.factor.measurement	1312	depression	0
0	1	4	14219	1	0	1	#NAME?	alcoholic.liver.cirrhosis	1312	depression	0
0	1	2	14221	1	0	1	#NAME?	skin.and.soft.tissue.Staphylococcus.aureus.infection	1312	depression	0
0	1	68	14155	1	0	1	#NAME?	Testicular.Germ.Cell.Tumor	1312	depression	0
0	1	62	14161	1	0	1	#NAME?	lung.adenocarcinoma	1312	depression	0
0	1	251	13972	1	0	1	#NAME?	systemic.lupus.erythematosus	1312	depression	0
0	1	27	14196	1	0	1	#NAME?	esophageal.adenocarcinoma	1312	depression	0
0	1	296	13927	1	0	1	#NAME?	depressive.symptom.measurement	1312	depression	0
0	1	5	14218	1	0	1	#NAME?	stressful.life.event.measurement	1312	depression	0
0	1	4	14219	1	0	1	#NAME?	behavioural.disinhibition.measurement	1312	depression	0
0	1	166	14057	1	0	1	#NAME?	risky.sexual.behaviour.measurement	1312	depression	0
0	1	12	14211	1	0	1	#NAME?	subcutaneous.adipose.tissue.measurement	1312	depression	0
0	1	15	14208	1	0	1	#NAME?	interleukin.10.measurement	1312	depression	0
0	1	47	14176	1	0	1	#NAME?	HIV.1.infection	1312	depression	0
0	1	4	14219	1	0	1	#NAME?	HIV.viral.set.point.measurement	1312	depression	0
0	1	36	14187	1	0	1	#NAME?	childhood.onset.asthma	1312	depression	0
0	1	12	14211	1	0	1	#NAME?	atopic.march	1312	depression	0
0	1	20	14203	1	0	1	#NAME?	diarrhea	1312	depression	0
0	1	3	14220	1	0	1	#NAME?	leukopenia	1312	depression	0
0	1	4	14219	1	0	1	#NAME?	response.to.thiopurine	1312	depression	0
0	1	315	13908	1	0	1	#NAME?	inflammatory.bowel.disease	1312	depression	0
0	1	18	14205	1	0	1	#NAME?	gastric.carcinoma	1312	depression	0
0	1	336	13887	1	0	1	#NAME?	cancer	1312	depression	0
0	1	2	14221	1	0	1	#NAME?	response.to.pazopanib	1312	depression	0
0	1	7	14216	1	0	1	#NAME?	nicotine.dependence	1312	depression	0
0	1	1	14222	1	0	1	#NAME?	glucose.homeostasis.measurement	1312	depression	0
0	1	7	14216	1	0	1	#NAME?	acute.insulin.response.measurement	1312	depression	0
0	1	1	14222	1	0	1	#NAME?	disposition.index.measurement	1312	depression	0
0	1	33	14190	1	0	1	#NAME?	IGA.glomerulonephritis	1312	depression	0
0	1	1	14222	1	0	1	#NAME?	white.wine.liking.measurement	1312	depression	0
0	1	9	14214	1	0	1	#NAME?	seropositivity.measurement	1312	depression	0
0	1	2	14221	1	0	1	#NAME?	Chlamydia.pneumoniae.seropositivity	1312	depression	0
0	1	74	14149	1	0	1	#NAME?	cleft.palate	1312	depression	0
0	1	10	14213	1	0	1	#NAME?	drug.use.measurement	1312	depression	0
0	1	4	14219	1	0	1	#NAME?	aspirin.use.measurement	1312	depression	0
0	1	4	14219	1	0	1	#NAME?	NSAID.use.measurement	1312	depression	0
0	1	1194	13029	1	0	1	#NAME?	adolescent.idiopathic.scoliosis	1312	depression	0
0	1	17	14206	1	0	1	#NAME?	chronic.hepatitis.B.infection	1312	depression	0
0	1	2	14221	1	0	1	#NAME?	response.to.triamcinolone.acetonide	1312	depression	0
0	1	2	14221	1	0	1	#NAME?	intraocular.pressure.change.measurement	1312	depression	0
0	1	3	14220	1	0	1	#NAME?	peanut.allergy.measurement	1312	depression	0
0	1	1	14222	1	0	1	#NAME?	response.to.dalcetrapib	1312	depression	0
0	1	61	14162	1	0	1	#NAME?	acute.coronary.syndrome	1312	depression	0
0	1	8	14215	1	0	1	#NAME?	cardiovascular.event.measurement	1312	depression	0
0	1	7	14216	1	0	1	#NAME?	IgG.index	1312	depression	0
0	1	10	14213	1	0	1	#NAME?	oligoclonal.band.measurement	1312	depression	0
0	1	19	14204	1	0	1	#NAME?	hippocampal.volume	1312	depression	0
0	1	13	14210	1	0	1	#NAME?	brain.volume.measurement	1312	depression	0
0	1	18	14205	1	0	1	#NAME?	intracranial.volume.measurement	1312	depression	0
0	1	19	14204	1	0	1	#NAME?	thyroid.carcinoma	1312	depression	0
0	1	36	14187	1	0	1	#NAME?	optic.disc.area.measurement	1312	depression	0
0	1	45	14178	1	0	1	#NAME?	optic.cup.area.measurement	1312	depression	0
0	1	69	14154	1	0	1	#NAME?	wet.macular.degeneration	1312	depression	0
0	1	7	14216	1	0	1	#NAME?	axial.length.measurement	1312	depression	0
0	1	25	14198	1	0	1	#NAME?	renal.cell.carcinoma	1312	depression	0
0	1	42	14181	1	0	1	#NAME?	corneal.topography	1312	depression	0
0	1	62	14161	1	0	1	#NAME?	estrogen.receptor.negative.breast.cancer	1312	depression	0
0	1	3	14220	1	0	1	#NAME?	gene.methylation.measurement	1312	depression	0
0	1	326	13897	1	0	1	#NAME?	blood.metabolite.measurement	1312	depression	0
0	1	2	14221	1	0	1	#NAME?	X12063.measurement	1312	depression	0
0	1	1	14222	1	0	1	#NAME?	mannose.measurement	1312	depression	0
0	1	3	14220	1	0	1	#NAME?	facial.pigmentation.measurement	1312	depression	0
0	1	5	14218	1	0	1	#NAME?	cytotoxicity.measurement	1312	depression	0
0	1	25	14198	1	0	1	#NAME?	response.to.clozapine	1312	depression	0
0	1	3	14220	1	0	1	#NAME?	ADAMTS13.activity.measurement	1312	depression	0
0	1	2	14221	1	0	1	#NAME?	APOE.carrier.status	1312	depression	0
0	1	2	14221	1	0	1	#NAME?	sporadic.Creutzfeld.Jacob.disease	1312	depression	0
0	1	2	14221	1	0	1	#NAME?	Bladder.exstrophy	1312	depression	0
0	1	20	14203	1	0	1	#NAME?	peripheral.neuropathy	1312	depression	0
0	1	7	14216	1	0	1	#NAME?	response.to.vincristine	1312	depression	0
0	1	21	14202	1	0	1	#NAME?	gout	1312	depression	0
0	1	21	14202	1	0	1	#NAME?	response.to.selective.serotonin.reuptake.inhibitor	1312	depression	0
0	1	2	14221	1	0	1	#NAME?	recalcitrant.atopic.dermatitis	1312	depression	0
0	1	8	14215	1	0	1	#NAME?	interleukin.6.measurement	1312	depression	0
0	1	1	14222	1	0	1	#NAME?	response.to.cytokine	1312	depression	0
0	1	476	13747	1	0	1	#NAME?	psoriasis	1312	depression	0
0	1	2	14221	1	0	1	#NAME?	asparaginase.hypersensitivity	1312	depression	0
0	1	2	14221	1	0	1	#NAME?	response.to.lapatinib	1312	depression	0
0	1	54	14169	1	0	1	#NAME?	multiple.myeloma	1312	depression	0
0	1	31	14192	1	0	1	#NAME?	monoclonal.gammopathy	1312	depression	0
0	1	3	14220	1	0	1	#NAME?	cancer.aggressiveness.measurement	1312	depression	0
0	1	3	14220	1	0	1	#NAME?	Gleason.score.measurement	1312	depression	0
0	1	2	14221	1	0	1	#NAME?	response.to.paclitaxel	1312	depression	0
0	1	65	14158	1	0	1	#NAME?	autoimmune.thyroid.disease	1312	depression	0
0	1	160	14063	1	0	1	#NAME?	type.I.diabetes.mellitus	1312	depression	0
0	1	3	14220	1	0	1	#NAME?	childhood.cancer	1312	depression	0
0	1	4	14219	1	0	1	#NAME?	Pituitary.Gland.Adenoma	1312	depression	0
0	1	5	14218	1	0	1	#NAME?	radius.bone.mineral.density	1312	depression	0
0	1	9	14214	1	0	1	#NAME?	bone.mineral.content.measurement	1312	depression	0
0	1	9	14214	1	0	1	#NAME?	magnesium.measurement	1312	depression	0
0	1	10	14213	1	0	1	#NAME?	ovarian.mucinous.adenocarcinoma	1312	depression	0
0	1	6	14217	1	0	1	#NAME?	Corticobasal.degeneration	1312	depression	0
0	1	74	14149	1	0	1	#NAME?	intraocular.pressure.measurement	1312	depression	0
0	1	23	14200	1	0	1	#NAME?	Malignant.epithelial.tumor.of.ovary	1312	depression	0
0	1	1	14222	1	0	1	#NAME?	superior.frontal.gyrus.grey.matter.volume.measurement	1312	depression	0
0	1	16	14207	1	0	1	#NAME?	dense.area.measurement	1312	depression	0
0	1	17	14206	1	0	1	#NAME?	mammographic.density.measurement	1312	depression	0
0	1	2	14221	1	0	1	#NAME?	non.dense.area.measurement	1312	depression	0
0	1	6	14217	1	0	1	#NAME?	mammographic.density.percentage	1312	depression	0
0	1	1	14222	1	0	1	#NAME?	cumulative.dose.response.to.bevacizumab	1312	depression	0
0	1	1	14222	1	0	1	#NAME?	chemotherapy.induced.hypertension	1312	depression	0
0	1	6	14217	1	0	1	#NAME?	longitudinal.BMI.measurement	1312	depression	0
0	1	4	14219	1	0	1	#NAME?	reading	1312	depression	0
0	1	6	14217	1	0	1	#NAME?	Vogt.Koyanagi.Harada.disease	1312	depression	0
0	1	5	14218	1	0	1	#NAME?	selenium.measurement	1312	depression	0
0	1	2	14221	1	0	1	#NAME?	angiotensin.converting.enzyme.measurement	1312	depression	0
0	1	13	14210	1	0	1	#NAME?	Alzheimer.s.disease.biomarker.measurement	1312	depression	0
0	1	4	14219	1	0	1	#NAME?	CCL4.measurement	1312	depression	0
0	1	4	14219	1	0	1	#NAME?	matrix.metalloproteinase.measurement	1312	depression	0
0	1	15	14208	1	0	1	#NAME?	response.to.statin	1312	depression	0
0	1	60	14163	1	0	1	#NAME?	fasting.blood.glucose.measurement	1312	depression	0
0	1	37	14186	1	0	1	#NAME?	optic.disc.size.measurement	1312	depression	0
0	1	2	14221	1	0	1	#NAME?	infant.expressive.language.ability	1312	depression	0
0	1	50	14173	1	0	1	#NAME?	brain.aneurysm	1312	depression	0
0	1	29	14194	1	0	1	#NAME?	vitamin.D.measurement	1312	depression	0
0	1	4	14219	1	0	1	#NAME?	hypermetropia	1312	depression	0
0	1	131	14092	1	0	1	#NAME?	Myopia	1312	depression	0
0	1	154	14069	1	0	1	#NAME?	self.reported.educational.attainment	1312	depression	0
0	1	13	14210	1	0	1	#NAME?	coffee.consumption	1312	depression	0
0	1	10	14213	1	0	1	#NAME?	cups.of.coffee.per.day.measurement	1312	depression	0
0	1	18	14205	1	0	1	#NAME?	protein.C.measurement	1312	depression	0
0	1	111	14112	1	0	1	#NAME?	hypertension	1312	depression	0
0	1	2	14221	1	0	1	#NAME?	typhoid.fever	1312	depression	0
0	1	1	14222	1	0	1	#NAME?	episodic.memory	1312	depression	0
0	1	1	14222	1	0	1	#NAME?	psychotic.symptoms	1312	depression	0
0	1	10	14213	1	0	1	#NAME?	eosinophilic.esophagitis	1312	depression	0
0	1	79	14144	1	0	1	#NAME?	PR.interval	1312	depression	0
0	1	36	14187	1	0	1	#NAME?	leprosy	1312	depression	0
0	1	7	14216	1	0	1	#NAME?	Hashimoto.s.thyroiditis	1312	depression	0
0	1	63	14160	1	0	1	#NAME?	prostate.specific.antigen.measurement	1312	depression	0
0	1	11	14212	1	0	1	#NAME?	Stevens.Johnson.syndrome	1312	depression	0
0	1	11	14212	1	0	1	#NAME?	toxic.epidermal.necrolysis	1312	depression	0
0	1	25	14198	1	0	1	#NAME?	iron.biomarker.measurement	1312	depression	0
0	1	13	14210	1	0	1	#NAME?	ferritin.measurement	1312	depression	0
0	1	16	14207	1	0	1	#NAME?	transferrin.saturation.measurement	1312	depression	0
0	1	12	14211	1	0	1	#NAME?	transferrin.measurement	1312	depression	0
0	1	10	14213	1	0	1	#NAME?	serum.iron.measurement	1312	depression	0
0	1	4	14219	1	0	1	#NAME?	post.traumatic.stress.disorder	1312	depression	0
0	1	4	14219	1	0	1	#NAME?	Astigmatism	1312	depression	0
0	1	21	14202	1	0	1	#NAME?	total.iron.binding.capacity	1312	depression	0
0	1	28	14195	1	0	1	#NAME?	beta.amyloid.1.42.measurement	1312	depression	0
0	1	102	14121	1	0	1	#NAME?	cerebrospinal.fluid.biomarker.measurement	1312	depression	0
0	1	6	14217	1	0	1	#NAME?	left.inferior.lateral.ventricle.volume.measurement	1312	depression	0
0	1	4	14219	1	0	1	#NAME?	pulmonary.artery.enlargement	1312	depression	0
0	1	58	14165	1	0	1	#NAME?	chronic.obstructive.pulmonary.disease	1312	depression	0
0	1	25	14198	1	0	1	#NAME?	membranous.glomerulonephritis	1312	depression	0
0	1	4	14219	1	0	1	#NAME?	sleep.duration	1312	depression	0
0	1	5	14218	1	0	1	#NAME?	chronic.bronchitis	1312	depression	0
0	1	2	14221	1	0	1	#NAME?	GFR.change.measurement	1312	depression	0
0	1	4	14219	1	0	1	#NAME?	cervical.artery.dissection	1312	depression	0
0	1	1	14222	1	0	1	#NAME?	Kashin.Beck.disease	1312	depression	0
0	1	2	14221	1	0	1	#NAME?	nicotine.glucuronidation.measurement	1312	depression	0
0	1	19	14204	1	0	1	#NAME?	cotinine.glucuronidation.measurement	1312	depression	0
0	1	64	14159	1	0	1	#NAME?	hepatitis	1312	depression	0
0	1	7	14216	1	0	1	#NAME?	L.arginine.measurement	1312	depression	0
0	1	2	14221	1	0	1	#NAME?	carbon.monoxide.exhalation.measurement	1312	depression	0
0	1	3	14220	1	0	1	#NAME?	symmetrical.dimethylarginine.measurement	1312	depression	0
0	1	12	14211	1	0	1	#NAME?	anterior.uveitis	1312	depression	0
0	1	1	14222	1	0	1	#NAME?	stricture	1312	depression	0
0	1	1	14222	1	0	1	#NAME?	complicated.disease.course	1312	depression	0
0	1	8	14215	1	0	1	#NAME?	febrile.seizures	1312	depression	0
0	1	6	14217	1	0	1	#NAME?	MMR.related.febrile.seizures	1312	depression	0
0	1	1	14222	1	0	1	#NAME?	serum.VEGFR2.concentration.measurement	1312	depression	0
0	1	19	14204	1	0	1	#NAME?	infant.body.height	1312	depression	0
0	1	10	14213	1	0	1	#NAME?	fetal.hemoglobin.measurement	1312	depression	0
0	1	17	14206	1	0	1	#NAME?	longevity	1312	depression	0
0	1	3	14220	1	0	1	#NAME?	very.long.chain.saturated.fatty.acid.measurement	1312	depression	0
0	1	3	14220	1	0	1	#NAME?	hippocampal.sclerosis.of.aging	1312	depression	0
0	1	4	14219	1	0	1	#NAME?	cerebral.amyloid.angiopathy	1312	depression	0
0	1	11	14212	1	0	1	#NAME?	response.to.anticoagulant	1312	depression	0
0	1	6	14217	1	0	1	#NAME?	soluble.interleukin.2.receptor.subunit.alpha.measurement	1312	depression	0
0	1	3	14220	1	0	1	#NAME?	gas.trapping.measurement	1312	depression	0
0	1	2	14221	1	0	1	#NAME?	Dysphagia	1312	depression	0
0	1	15	14208	1	0	1	#NAME?	nicotine.metabolite.ratio	1312	depression	0
0	1	4	14219	1	0	1	#NAME?	erythrocyte.cadmium.measurement	1312	depression	0
0	1	10	14213	1	0	1	#NAME?	white.matter.hyperintensity.measurement	1312	depression	0
0	1	15	14208	1	0	1	#NAME?	endometrial.carcinoma	1312	depression	0
0	1	29	14194	1	0	1	#NAME?	hair.color	1312	depression	0
0	1	10	14213	1	0	1	#NAME?	Mitral.valve.prolapse	1312	depression	0
0	1	6	14217	1	0	1	#NAME?	skin.sensitivity.to.sun	1312	depression	0
0	1	57	14166	1	0	1	#NAME?	Ischemic.stroke	1312	depression	0
0	1	3	14220	1	0	1	#NAME?	urinary.S.phenylmercapturic.acid.measurement	1312	depression	0
0	1	30	14193	1	0	1	#NAME?	drug.induced.agranulocytosis	1312	depression	0
0	1	9	14214	1	0	1	#NAME?	response.to.thioamide	1312	depression	0
0	1	3	14220	1	0	1	#NAME?	cardiac.embolism	1312	depression	0
0	1	1	14222	1	0	1	#NAME?	clinical.ideal.cardiovascular.health	1312	depression	0
0	1	3	14220	1	0	1	#NAME?	seasonal.gut.microbiome.measurement	1312	depression	0
0	1	2	14221	1	0	1	#NAME?	lactate.measurement	1312	depression	0
0	1	5	14218	1	0	1	#NAME?	trichloroethylene.induced.hypersensitivity	1312	depression	0
0	1	7	14216	1	0	1	#NAME?	cingulate.cortex.measurement	1312	depression	0
0	1	29	14194	1	0	1	#NAME?	hepatitis.B.infection	1312	depression	0
0	1	4	14219	1	0	1	#NAME?	Susceptibility.to.viral.and.mycobacterial.infections	1312	depression	0
0	1	1	14222	1	0	1	#NAME?	intermittent.Staphylococcus.aureus.carrier.status	1312	depression	0
0	1	4	14219	1	0	1	#NAME?	lobe.size	1312	depression	0
0	1	84	14139	1	0	1	#NAME?	lobe.attachment	1312	depression	0
0	1	1	14222	1	0	1	#NAME?	antitragus.size	1312	depression	0
0	1	3	14220	1	0	1	#NAME?	helix.rolling	1312	depression	0
0	1	3	14220	1	0	1	#NAME?	folding.of.antihelix	1312	depression	0
0	1	8	14215	1	0	1	#NAME?	outer.ear.morphology.trait	1312	depression	0
0	1	2	14221	1	0	1	#NAME?	gait.measurement	1312	depression	0
0	1	2	14221	1	0	1	#NAME?	childhood.aggressive.behaviour.measurement	1312	depression	0
0	1	403	13820	1	0	1	#NAME?	neuroticism.measurement	1312	depression	0
0	1	12	14211	1	0	1	#NAME?	response.to.lamotrigine	1312	depression	0
0	1	14	14209	1	0	1	#NAME?	maculopapular.eruption	1312	depression	0
0	1	49	14174	1	0	1	#NAME?	epilepsy	1312	depression	0
0	1	34	14189	1	0	1	#NAME?	metastasis.measurement	1312	depression	0
0	1	1	14222	1	0	1	#NAME?	date.of.diagnosis	1312	depression	0
0	1	4	14219	1	0	1	#NAME?	osteosarcoma	1312	depression	0
0	1	2	14221	1	0	1	#NAME?	skin.fluorescence.measurement	1312	depression	0
0	1	44	14179	1	0	1	#NAME?	X3.hydroxypropylmercapturic.acid.measurement	1312	depression	0
0	1	120	14103	1	0	1	#NAME?	smoking.cessation	1312	depression	0
0	1	1	14222	1	0	1	#NAME?	functional.decline.measurement	1312	depression	0
0	1	31	14192	1	0	1	#NAME?	smoking.behaviour.measurement	1312	depression	0
0	1	22	14201	1	0	1	#NAME?	hip.bone.mineral.density	1312	depression	0
0	1	51	14172	1	0	1	#NAME?	urinary.metabolite.measurement	1312	depression	0
0	1	2	14221	1	0	1	#NAME?	Staphylococcus.aureus.infection	1312	depression	0
0	1	28	14195	1	0	1	#NAME?	body.weight	1312	depression	0
0	1	31	14192	1	0	1	#NAME?	central.nervous.system.cancer	1312	depression	0
0	1	16	14207	1	0	1	#NAME?	glioblastoma.multiforme	1312	depression	0
0	1	6	14217	1	0	1	#NAME?	leptin.measurement	1312	depression	0
0	1	3	14220	1	0	1	#NAME?	BMI.adjusted.leptin.measurement	1312	depression	0
0	1	8	14215	1	0	1	#NAME?	hair.morphology	1312	depression	0
0	1	2	14221	1	0	1	#NAME?	hormone.replacement.therapy	1312	depression	0
0	1	7	14216	1	0	1	#NAME?	rheumatoid.factor.seropositivity.measurement	1312	depression	0
0	1	2	14221	1	0	1	#NAME?	rheumatoid.factor.measurement	1312	depression	0
0	1	2	14221	1	0	1	#NAME?	response.to.antidepressant	1312	depression	0
0	1	1	14222	1	0	1	#NAME?	entorhinal.cortical.volume	1312	depression	0
0	1	373	13850	1	0	1	#NAME?	ulcerative.colitis	1312	depression	0
0	1	32	14191	1	0	1	#NAME?	factor.VIII.measurement	1312	depression	0
0	1	12	14211	1	0	1	#NAME?	factor.VII.measurement	1312	depression	0
0	1	6	14217	1	0	1	#NAME?	emphysema.imaging.measurement	1312	depression	0
0	1	20	14203	1	0	1	#NAME?	airway.imaging.measurement	1312	depression	0
0	1	4	14219	1	0	1	#NAME?	cardiovascular.disease.biomarker.measurement	1312	depression	0
0	1	2	14221	1	0	1	#NAME?	obsessive.compulsive.symptom.measurement	1312	depression	0
0	1	22	14201	1	0	1	#NAME?	treatment.refractory.schizophrenia	1312	depression	0
0	1	1	14222	1	0	1	#NAME?	sex.ratio	1312	depression	0
0	1	5	14218	1	0	1	#NAME?	response.to.risperidone	1312	depression	0
0	1	3	14220	1	0	1	#NAME?	response.to.antineoplastic.agent	1312	depression	0
0	1	66	14157	1	0	1	#NAME?	heart.rate	1312	depression	0
0	1	1	14222	1	0	1	#NAME?	lycopene.measurement	1312	depression	0
0	1	55	14168	1	0	1	#NAME?	spine.bone.mineral.density	1312	depression	0
0	1	2	14221	1	0	1	#NAME?	platelet.reactivity.measurement	1312	depression	0
0	1	1	14222	1	0	1	#NAME?	thrombus.formation.measurement	1312	depression	0
0	1	1	14222	1	0	1	#NAME?	rotator.cuff.tear	1312	depression	0
0	1	2	14221	1	0	1	#NAME?	hemoglobin.A1.measurement	1312	depression	0
0	1	1	14222	1	0	1	#NAME?	small.artery.occlusion	1312	depression	0
0	1	2	14221	1	0	1	#NAME?	plasma.betaine.measurement	1312	depression	0
0	1	2	14221	1	0	1	#NAME?	angiographic.measurement	1312	depression	0
0	1	5	14218	1	0	1	#NAME?	small.vessel.stroke	1312	depression	0
0	1	10	14213	1	0	1	#NAME?	FEV.change.measurement	1312	depression	0
0	1	1	14222	1	0	1	#NAME?	response.to.montelukast	1312	depression	0
0	1	1	14222	1	0	1	#NAME?	response.to.high.fat.food.intake	1312	depression	0
0	1	7	14216	1	0	1	#NAME?	triglyceride.change.measurement	1312	depression	0
0	1	1	14222	1	0	1	#NAME?	concentration.dose.ratio	1312	depression	0
0	1	2	14221	1	0	1	#NAME?	response.to.anticonvulsant	1312	depression	0
0	1	39	14184	1	0	1	#NAME?	cutaneous.melanoma	1312	depression	0
0	1	1	14222	1	0	1	#NAME?	amyloid.plaque.accumulation.rate	1312	depression	0
0	1	1	14222	1	0	1	#NAME?	gastric.cardia.carcinoma	1312	depression	0
0	1	14	14209	1	0	1	#NAME?	glycerophospholipid.measurement	1312	depression	0
0	1	94	14129	1	0	1	#NAME?	amino.acid.measurement	1312	depression	0
0	1	18	14205	1	0	1	#NAME?	sphingolipid.measurement	1312	depression	0
0	1	12	14211	1	0	1	#NAME?	acylcarnitine.measurement	1312	depression	0
0	1	37	14186	1	0	1	#NAME?	pancreatic.carcinoma	1312	depression	0
0	1	2	14221	1	0	1	#NAME?	longitudinal.alcohol.consumption.measurement	1312	depression	0
0	1	33	14190	1	0	1	#NAME?	polycystic.ovary.syndrome	1312	depression	0
0	1	95	14128	1	0	1	#NAME?	Parkinson.s.disease	1312	depression	0
0	1	6	14217	1	0	1	#NAME?	kidney.stone	1312	depression	0
0	1	15	14208	1	0	1	#NAME?	cutaneous.squamous.cell.carcinoma	1312	depression	0
0	1	90	14133	1	0	1	#NAME?	nasopharyngeal.neoplasm	1312	depression	0
0	1	79	14144	1	0	1	#NAME?	coronary.artery.disease	1312	depression	0
0	1	4	14219	1	0	1	#NAME?	diabetic.nephropathy	1312	depression	0
0	1	107	14116	1	0	1	#NAME?	lipid.measurement	1312	depression	0
0	1	17	14206	1	0	1	#NAME?	coagulation.factor.measurement	1312	depression	0
0	1	13	14210	1	0	1	#NAME?	nodular.sclerosis.Hodgkin.lymphoma	1312	depression	0
0	1	11	14212	1	0	1	#NAME?	alpha.linolenic.acid.measurement	1312	depression	0
0	1	4	14219	1	0	1	#NAME?	dihomo.gamma.linolenic.acid.measurement	1312	depression	0
0	1	8	14215	1	0	1	#NAME?	linoleic.acid.measurement	1312	depression	0
0	1	7	14216	1	0	1	#NAME?	arachidonic.acid.measurement	1312	depression	0
0	1	4	14219	1	0	1	#NAME?	delta.6.desaturase.measurement	1312	depression	0
0	1	194	14029	1	0	1	#NAME?	age.at.menarche	1312	depression	0
0	1	90	14133	1	0	1	#NAME?	age.related.hearing.impairment	1312	depression	0
0	1	3	14220	1	0	1	#NAME?	cannabis.dependence.measurement	1312	depression	0
0	1	41	14182	1	0	1	#NAME?	Common.variable.immunodeficiency	1312	depression	0
0	1	306	13917	1	0	1	#NAME?	ankylosing.spondylitis	1312	depression	0
0	1	41	14182	1	0	1	#NAME?	autoimmune.disease	1312	depression	0
0	1	72	14151	1	0	1	#NAME?	juvenile.idiopathic.arthritis	1312	depression	0
0	1	5	14218	1	0	1	#NAME?	endometrial.neoplasm	1312	depression	0
0	1	59	14164	1	0	1	#NAME?	atrophic.macular.degeneration	1312	depression	0
0	1	79	14144	1	0	1	#NAME?	forced.expiratory.volume	1312	depression	0
0	1	1	14222	1	0	1	#NAME?	Uveal.Melanoma	1312	depression	0
0	1	3	14220	1	0	1	#NAME?	psychosis.predisposition.measurement	1312	depression	0
0	1	218	14005	1	0	1	#NAME?	waist.hip.ratio	1312	depression	0
0	1	194	14029	1	0	1	#NAME?	BMI.adjusted.waist.hip.ratio	1312	depression	0
0	1	270	13953	1	0	1	#NAME?	physical.activity.measurement	1312	depression	0
0	1	1	14222	1	0	1	#NAME?	disease.recurrence	1312	depression	0
0	1	25	14198	1	0	1	#NAME?	lean.body.mass	1312	depression	0
0	1	2	14221	1	0	1	#NAME?	laterality.measurement	1312	depression	0
0	1	18	14205	1	0	1	#NAME?	aortic.root.size	1312	depression	0
0	1	12	14211	1	0	1	#NAME?	initial.pursuit.acceleration	1312	depression	0
0	1	5	14218	1	0	1	#NAME?	pursuit.maintenance.gain.measurement	1312	depression	0
0	1	2	14221	1	0	1	#NAME?	antisaccade.response.measurement	1312	depression	0
0	1	2	14221	1	0	1	#NAME?	response.to.trauma.exposure	1312	depression	0
0	1	14	14209	1	0	1	#NAME?	alcohol.dependence.measurement	1312	depression	0
0	1	2	14221	1	0	1	#NAME?	magnesium.creatinine.ratio.measurement	1312	depression	0
0	1	3	14220	1	0	1	#NAME?	idiopathic.osteonecrosis.of.the.femoral.head	1312	depression	0
0	1	4	14219	1	0	1	#NAME?	appendicular.lean.mass	1312	depression	0
0	1	1	14222	1	0	1	#NAME?	vesicoureteral.reflux	1312	depression	0
0	1	8	14215	1	0	1	#NAME?	glucose.dependent.insulinotropic.peptide.measurement	1312	depression	0
0	1	18	14205	1	0	1	#NAME?	glucose.tolerance.test	1312	depression	0
0	1	25	14198	1	0	1	#NAME?	restless.legs.syndrome	1312	depression	0
0	1	37	14186	1	0	1	#NAME?	neutrophil.count	1312	depression	0
0	1	11	14212	1	0	1	#NAME?	eye.color	1312	depression	0
0	1	9	14214	1	0	1	#NAME?	putamen.volume	1312	depression	0
0	1	1	14222	1	0	1	#NAME?	pregnancy.induced.alloimmunization	1312	depression	0
0	1	138	14085	1	0	1	#NAME?	intelligence	1312	depression	0
0	1	2	14221	1	0	1	#NAME?	spinal.fracture	1312	depression	0
0	1	16	14207	1	0	1	#NAME?	heart.rate.variability.measurement	1312	depression	0
0	1	2	14221	1	0	1	#NAME?	response.to.metformin	1312	depression	0
0	1	3	14220	1	0	1	#NAME?	congenital.left.sided.heart.lesions	1312	depression	0
0	1	80	14143	1	0	1	#NAME?	QT.interval	1312	depression	0
0	1	2	14221	1	0	1	#NAME?	particulate.matter.air.pollution.measurement	1312	depression	0
0	1	5	14218	1	0	1	#NAME?	colorectal.health	1312	depression	0
0	1	1	14222	1	0	1	#NAME?	response.to.carbamazepine	1312	depression	0
0	1	1	14222	1	0	1	#NAME?	response.to.phenytoin	1312	depression	0
0	1	11	14212	1	0	1	#NAME?	overall.survival	1312	depression	0
0	1	13	14210	1	0	1	#NAME?	skin.pigmentation.measurement	1312	depression	0
0	1	90	14133	1	0	1	#NAME?	suntan	1312	depression	0
0	1	3	14220	1	0	1	#NAME?	NT.proBNP.measurement	1312	depression	0
0	1	2	14221	1	0	1	#NAME?	midregional.pro.atrial.natriuretic.peptide.measurement	1312	depression	0
0	1	25	14198	1	0	1	#NAME?	fasting.blood.insulin.measurement	1312	depression	0
0	1	7	14216	1	0	1	#NAME?	HOMA.IR	1312	depression	0
0	1	14	14209	1	0	1	#NAME?	HOMA.B	1312	depression	0
0	1	3	14220	1	0	1	#NAME?	response.to.opioid	1312	depression	0
0	1	1	14222	1	0	1	#NAME?	analgesia.requirement.measurement	1312	depression	0
0	1	7	14216	1	0	1	#NAME?	Lewy.body.dementia	1312	depression	0
0	1	13	14210	1	0	1	#NAME?	high.altitude.adaptation	1312	depression	0
0	1	7	14216	1	0	1	#NAME?	IgG.sialylation.measurement	1312	depression	0
0	1	5	14218	1	0	1	#NAME?	IgG.digalactosylation.measurement	1312	depression	0
0	1	37	14186	1	0	1	#NAME?	alcoholic.pancreatitis	1312	depression	0
0	1	3	14220	1	0	1	#NAME?	knee	1312	depression	0
0	1	10	14213	1	0	1	#NAME?	premature.birth	1312	depression	0
0	1	40	14183	1	0	1	#NAME?	parental.genotype.effect.measurement	1312	depression	0
0	1	11	14212	1	0	1	#NAME?	gestational.age	1312	depression	0
0	1	5	14218	1	0	1	#NAME?	dehydroepiandrosterone.sulphate.measurement	1312	depression	0
0	1	2	14221	1	0	1	#NAME?	ankle.injury	1312	depression	0
0	1	50	14173	1	0	1	#NAME?	disease.progression.measurement	1312	depression	0
0	1	11	14212	1	0	1	#NAME?	migraine.without.aura	1312	depression	0
0	1	32	14191	1	0	1	#NAME?	systemic.juvenile.idiopathic.arthritis	1312	depression	0
0	1	28	14195	1	0	1	#NAME?	polyarticular.juvenile.idiopathic.arthritis	1312	depression	0
0	1	28	14195	1	0	1	#NAME?	rheumatoid.factor.negative	1312	depression	0
0	1	28	14195	1	0	1	#NAME?	oligoarticular.juvenile.idiopathic.arthritis	1312	depression	0
0	1	62	14161	1	0	1	#NAME?	systemic.scleroderma	1312	depression	0
0	1	8	14215	1	0	1	#NAME?	limited.scleroderma	1312	depression	0
0	1	17	14206	1	0	1	#NAME?	insulin.response.measurement	1312	depression	0
0	1	39	14184	1	0	1	#NAME?	insulin.measurement	1312	depression	0
0	1	283	13940	1	0	1	#NAME?	sclerosing.cholangitis	1312	depression	0
0	1	1	14222	1	0	1	#NAME?	glucagon.like.peptide.1.measurement	1312	depression	0
0	1	19	14204	1	0	1	#NAME?	progranulin.measurement	1312	depression	0
0	1	1	14222	1	0	1	#NAME?	tacrolimus.measurement	1312	depression	0
0	1	3	14220	1	0	1	#NAME?	matrix.metalloproteinase.8.measurement	1312	depression	0
0	1	1	14222	1	0	1	#NAME?	dietary.potassium.intake.measurement	1312	depression	0
0	1	4	14219	1	0	1	#NAME?	mixed.cellularity	1312	depression	0
0	1	5	14218	1	0	1	#NAME?	BNP.measurement	1312	depression	0
0	1	3	14220	1	0	1	#NAME?	B.type.natriuretic.peptide.to.N.terminal.pro.B.type.natriuretic.peptide.ratio	1312	depression	0
0	1	2	14221	1	0	1	#NAME?	delayed.reward.discounting.measurement	1312	depression	0
0	1	7	14216	1	0	1	#NAME?	food.allergy.measurement	1312	depression	0
0	1	2	14221	1	0	1	#NAME?	mean.fractional.anisotropy.measurement	1312	depression	0
0	1	12	14211	1	0	1	#NAME?	white.matter.microstructure.measurement	1312	depression	0
0	1	4	14219	1	0	1	#NAME?	susceptibility.to.chickenpox.measurement	1312	depression	0
0	1	27	14196	1	0	1	#NAME?	susceptibility.to.childhood.ear.infection.measurement	1312	depression	0
0	1	1	14222	1	0	1	#NAME?	susceptibility.to.bacterial.meningitis.measurement	1312	depression	0
0	1	6	14217	1	0	1	#NAME?	susceptibility.to.cold.sores.measurement	1312	depression	0
0	1	1	14222	1	0	1	#NAME?	susceptibility.to.hepatitis.B.infection.measurement	1312	depression	0
0	1	2	14221	1	0	1	#NAME?	susceptibility.to.mononucleosis.measurement	1312	depression	0
0	1	12	14211	1	0	1	#NAME?	susceptibility.to.mumps.measurement	1312	depression	0
0	1	22	14201	1	0	1	#NAME?	susceptibility.to.plantar.warts.measurement	1312	depression	0
0	1	22	14201	1	0	1	#NAME?	susceptibility.to.pneumonia.measurement	1312	depression	0
0	1	23	14200	1	0	1	#NAME?	susceptibility.to.Mycobacterium.tuberculosis.infection.measurement	1312	depression	0
0	1	4	14219	1	0	1	#NAME?	susceptibility.to.scarlet.fever.measurement	1312	depression	0
0	1	43	14180	1	0	1	#NAME?	susceptibility.to.shingles.measurement	1312	depression	0
0	1	4	14219	1	0	1	#NAME?	susceptibility.to.strep.throat.measurement	1312	depression	0
0	1	100	14123	1	0	1	#NAME?	tonsillectomy.risk.measurement	1312	depression	0
0	1	4	14219	1	0	1	#NAME?	susceptibility.to.vaginal.yeast.infection.measurement	1312	depression	0
0	1	5	14218	1	0	1	#NAME?	susceptibility.to.urinary.tract.infection.measurement	1312	depression	0
0	1	13	14210	1	0	1	#NAME?	N.glycan.measurement	1312	depression	0
0	1	27	14196	1	0	1	#NAME?	response.to.darapladib	1312	depression	0
0	1	1	14222	1	0	1	#NAME?	lipoprotein.associated.phospholipase.A.2..change.measurement	1312	depression	0
0	1	5	14218	1	0	1	#NAME?	maximal.voluntary.ventilation	1312	depression	0
0	1	51	14172	1	0	1	#NAME?	pulmonary.function.measurement	1312	depression	0
0	1	48	14175	1	0	1	#NAME?	vital.capacity	1312	depression	0
0	1	19	14204	1	0	1	#NAME?	hair.shape.measurement	1312	depression	0
0	1	1	14222	1	0	1	#NAME?	clinically.amyopathic.dermatomyositis	1312	depression	0
0	1	2	14221	1	0	1	#NAME?	luteinizing.hormone.measurement	1312	depression	0
0	1	63	14160	1	0	1	#NAME?	femoral.neck.bone.mineral.density	1312	depression	0
0	1	54	14169	1	0	1	#NAME?	aging	1312	depression	0
0	1	11	14212	1	0	1	#NAME?	Hirschsprung.disease	1312	depression	0
0	1	22	14201	1	0	1	#NAME?	hepatocellular.carcinoma	1312	depression	0
0	1	1	14222	1	0	1	#NAME?	non.alcoholic.steatohepatitis	1312	depression	0
0	1	3	14220	1	0	1	#NAME?	carboxypeptidase.B2.measurement	1312	depression	0
0	1	4	14219	1	0	1	#NAME?	thrombin.activatable.fibrinolysis.inhibitor.activation.peptide.measurement	1312	depression	0
0	1	2	14221	1	0	1	#NAME?	diffuse.scleroderma	1312	depression	0
0	1	2	14221	1	0	1	#NAME?	anti.centromere.antibody.positive.systemic.scleroderma	1312	depression	0
0	1	2	14221	1	0	1	#NAME?	anti.topoisomerase.I.antibody.positive.systemic.scleroderma	1312	depression	0
0	1	44	14179	1	0	1	#NAME?	lipoprotein.measurement	1312	depression	0
0	1	4	14219	1	0	1	#NAME?	total.blood.protein.measurement	1312	depression	0
0	1	7	14216	1	0	1	#NAME?	dental.caries	1312	depression	0
0	1	3	14220	1	0	1	#NAME?	serum.IgM.measurement	1312	depression	0
0	1	1	14222	1	0	1	#NAME?	lipoprotein.associated.phospholipase.A.2..measurement	1312	depression	0
0	1	9	14214	1	0	1	#NAME?	serum.IgG.measurement	1312	depression	0
0	1	164	14059	1	0	1	#NAME?	lung.carcinoma	1312	depression	0
0	1	2	14221	1	0	1	#NAME?	Isolated.scaphocephaly	1312	depression	0
0	1	21	14202	1	0	1	#NAME?	response.to.fenofibrate	1312	depression	0
0	1	1	14222	1	0	1	#NAME?	response.to.temozolomide	1312	depression	0
0	1	43	14180	1	0	1	#NAME?	pancreatitis	1312	depression	0
0	1	7	14216	1	0	1	#NAME?	CC16.measurement	1312	depression	0
0	1	12	14211	1	0	1	#NAME?	surfactant.protein.D.measurement	1312	depression	0
0	1	1	14222	1	0	1	#NAME?	response.to.methotrexate	1312	depression	0
0	1	19	14204	1	0	1	#NAME?	resting.heart.rate	1312	depression	0
0	1	1	14222	1	0	1	#NAME?	response.to.quetiapine	1312	depression	0
0	1	4	14219	1	0	1	#NAME?	alcohol.and.nicotine.codependence	1312	depression	0
0	1	118	14105	1	0	1	#NAME?	FEV.FEC.ratio	1312	depression	0
0	1	16	14207	1	0	1	#NAME?	digit.length.ratio	1312	depression	0
0	1	2	14221	1	0	1	#NAME?	visceral.Leishmaniasis	1312	depression	0
0	1	444	13779	1	0	1	#NAME?	metabolite.measurement	1312	depression	0
0	1	66	14157	1	0	1	#NAME?	albumin.globulin.ratio.measurement	1312	depression	0
0	1	4	14219	1	0	1	#NAME?	hepatitis.C.induced.liver.cirrhosis	1312	depression	0
0	1	3	14220	1	0	1	#NAME?	non.small.cell.lung.carcinoma	1312	depression	0
0	1	8	14215	1	0	1	#NAME?	osteoporosis	1312	depression	0
0	1	7	14216	1	0	1	#NAME?	glycoprotein.measurement	1312	depression	0
0	1	34	14189	1	0	1	#NAME?	renal.system.measurement	1312	depression	0
0	1	20	14203	1	0	1	#NAME?	tooth.eruption	1312	depression	0
0	1	19	14204	1	0	1	#NAME?	odontogenesis	1312	depression	0
0	1	12	14211	1	0	1	#NAME?	brain.connectivity.measurement	1312	depression	0
0	1	3	14220	1	0	1	#NAME?	congenital.heart.malformation	1312	depression	0
0	1	49	14174	1	0	1	#NAME?	coronary.artery.calcification	1312	depression	0
0	1	1	14222	1	0	1	#NAME?	congenital.heart.disease	1312	depression	0
0	1	2	14221	1	0	1	#NAME?	serum.selenium.measurement	1312	depression	0
0	1	87	14136	1	0	1	#NAME?	Vitiligo	1312	depression	0
0	1	602	13621	1	0	1	#NAME?	DNA.methylation	1312	depression	0
0	1	4	14219	1	0	1	#NAME?	Granulomatosis.with.Polyangiitis	1312	depression	0
0	1	5	14218	1	0	1	#NAME?	anthropometric.measurement	1312	depression	0
0	1	5	14218	1	0	1	#NAME?	sexual.dimorphism	1312	depression	0
0	1	6	14217	1	0	1	#NAME?	sunburn	1312	depression	0
0	1	75	14148	1	0	1	#NAME?	migraine.disorder	1312	depression	0
0	1	41	14182	1	0	1	#NAME?	basophil.count	1312	depression	0
0	1	24	14199	1	0	1	#NAME?	lymphocyte.count	1312	depression	0
0	1	1	14222	1	0	1	#NAME?	aortic.valve.calcification	1312	depression	0
0	1	20	14203	1	0	1	#NAME?	allergic.sensitization.measurement	1312	depression	0
0	1	51	14172	1	0	1	#NAME?	allergy	1312	depression	0
0	1	32	14191	1	0	1	#NAME?	homocysteine.measurement	1312	depression	0
0	1	7	14216	1	0	1	#NAME?	myeloperoxidase.measurement	1312	depression	0
0	1	2	14221	1	0	1	#NAME?	post.operative.sensory.disturbance	1312	depression	0
0	1	1	14222	1	0	1	#NAME?	gastric.bypass	1312	depression	0
0	1	1	14222	1	0	1	#NAME?	body.weight.loss	1312	depression	0
0	1	4	14219	1	0	1	#NAME?	Brugada.syndrome	1312	depression	0
0	1	236	13987	1	0	1	#NAME?	waist.circumference	1312	depression	0
0	1	9	14214	1	0	1	#NAME?	personality.trait	1312	depression	0
0	1	61	14162	1	0	1	#NAME?	cytokine.measurement	1312	depression	0
0	1	225	13998	1	0	1	#NAME?	atrial.fibrillation	1312	depression	0
0	1	23	14200	1	0	1	#NAME?	breast.size	1312	depression	0
0	1	4	14219	1	0	1	#NAME?	cortical.thickness	1312	depression	0
0	1	72	14151	1	0	1	#NAME?	androgenetic.alopecia	1312	depression	0
0	1	5	14218	1	0	1	#NAME?	visceral.adipose.tissue.measurement	1312	depression	0
0	1	5	14218	1	0	1	#NAME?	visceral.subcutaneous.adipose.tissue.ratio	1312	depression	0
0	1	17	14206	1	0	1	#NAME?	partial.thromboplastin.time	1312	depression	0
0	1	14	14209	1	0	1	#NAME?	prothrombin.time.measurement	1312	depression	0
0	1	3	14220	1	0	1	#NAME?	insulin.resistance	1312	depression	0
0	1	27	14196	1	0	1	#NAME?	anti.neutrophil.antibody.associated.vasculitis	1312	depression	0
0	1	20	14203	1	0	1	#NAME?	sex.hormone.binding.globulin.measurement	1312	depression	0
0	1	67	14156	1	0	1	#NAME?	blood.urea.nitrogen.measurement	1312	depression	0
0	1	7	14216	1	0	1	#NAME?	resistin.measurement	1312	depression	0
0	1	23	14200	1	0	1	#NAME?	hepatitis.C.infection	1312	depression	0
0	1	2	14221	1	0	1	#NAME?	Thyrotoxic.periodic.paralysis	1312	depression	0
0	1	1	14222	1	0	1	#NAME?	Tourette.syndrome	1312	depression	0
0	1	2	14221	1	0	1	#NAME?	lentiform.nucleus.measurement	1312	depression	0
0	1	2	14221	1	0	1	#NAME?	vaspin.measurement	1312	depression	0
0	1	7	14216	1	0	1	#NAME?	testosterone.measurement	1312	depression	0
0	1	2	14221	1	0	1	#NAME?	dihydrotestosterone.measurement	1312	depression	0
0	1	45	14178	1	0	1	#NAME?	mean.platelet.volume	1312	depression	0
0	1	1	14222	1	0	1	#NAME?	arterial.stiffness.measurement	1312	depression	0
0	1	14	14209	1	0	1	#NAME?	RR.interval	1312	depression	0
0	1	11	14212	1	0	1	#NAME?	response.to.antipsychotic.drug	1312	depression	0
0	1	23	14200	1	0	1	#NAME?	periodontitis	1312	depression	0
0	1	5	14218	1	0	1	#NAME?	Hemoglobin.E.disease	1312	depression	0
0	1	16	14207	1	0	1	#NAME?	common.carotid.intimal.medial.thickness	1312	depression	0
0	1	16	14207	1	0	1	#NAME?	electrocardiography	1312	depression	0
0	1	64	14159	1	0	1	#NAME?	QRS.complex	1312	depression	0
0	1	7	14216	1	0	1	#NAME?	mood.disorder	1312	depression	0
0	1	4	14219	1	0	1	#NAME?	angiotensin.converting.enzyme.activity.measurement	1312	depression	0
0	1	2	14221	1	0	1	#NAME?	response.to.platelet.aggregation.inhibitor	1312	depression	0
0	1	16	14207	1	0	1	#NAME?	interleukin.18.measurement	1312	depression	0
0	1	3	14220	1	0	1	#NAME?	e.selectin.measurement	1312	depression	0
0	1	6	14217	1	0	1	#NAME?	adhesion.molecule.measurement	1312	depression	0
0	1	3	14220	1	0	1	#NAME?	soluble.P.selectin.measurement	1312	depression	0
0	1	8	14215	1	0	1	#NAME?	ICAM.1.measurement	1312	depression	0
0	1	1	14222	1	0	1	#NAME?	leptin.receptor.measurement	1312	depression	0
0	1	1	14222	1	0	1	#NAME?	C4BP.measurement	1312	depression	0
0	1	2	14221	1	0	1	#NAME?	response.to.ziprasidone	1312	depression	0
0	1	2	14221	1	0	1	#NAME?	response.to.olanzapine	1312	depression	0
0	1	11	14212	1	0	1	#NAME?	osteitis.deformans	1312	depression	0
0	1	52	14171	1	0	1	#NAME?	heart.failure	1312	depression	0
0	1	2	14221	1	0	1	#NAME?	Biliary.atresia	1312	depression	0
0	1	8	14215	1	0	1	#NAME?	platelet.aggregation	1312	depression	0
0	1	2	14221	1	0	1	#NAME?	phytosterol.measurement	1312	depression	0
0	1	4	14219	1	0	1	#NAME?	vitamin.D.deficiency	1312	depression	0
0	1	6	14217	1	0	1	#NAME?	conduct.disorder	1312	depression	0
0	1	25	14198	1	0	1	#NAME?	emphysema	1312	depression	0
0	1	2	14221	1	0	1	#NAME?	puberty.onset.measurement	1312	depression	0
0	1	6	14217	1	0	1	#NAME?	recombination.measurement	1312	depression	0
0	1	6	14217	1	0	1	#NAME?	thyroid.peroxidase.antibody.measurement	1312	depression	0
0	1	1	14222	1	0	1	#NAME?	language.impairment	1312	depression	0
0	1	13	14210	1	0	1	#NAME?	response.to.reverse.transcriptase.inhibitor	1312	depression	0
0	1	2	14221	1	0	1	#NAME?	urinary.uromodulin.measurement	1312	depression	0
0	1	4	14219	1	0	1	#NAME?	intracerebral.hemorrhage	1312	depression	0
0	1	150	14073	1	0	1	#NAME?	serum.metabolite.measurement	1312	depression	0
0	1	2	14221	1	0	1	#NAME?	social.communication.impairment	1312	depression	0
0	1	1	14222	1	0	1	#NAME?	vitamin.D.binding.protein.measurement	1312	depression	0
0	1	15	14208	1	0	1	#NAME?	P.wave.duration	1312	depression	0
0	1	11	14212	1	0	1	#NAME?	PR.segment	1312	depression	0
0	1	8	14215	1	0	1	#NAME?	omega.6.polyunsaturated.fatty.acid.measurement	1312	depression	0
0	1	4	14219	1	0	1	#NAME?	exfoliation.syndrome	1312	depression	0
0	1	3	14220	1	0	1	#NAME?	urinary.arsenic.measurement	1312	depression	0
0	1	2	14221	1	0	1	#NAME?	Birdshot.chorioretinopathy	1312	depression	0
0	1	4	14219	1	0	1	#NAME?	Frontotemporal.dementia	1312	depression	0
0	1	16	14207	1	0	1	#NAME?	emphysema.pattern.measurement	1312	depression	0
0	1	1	14222	1	0	1	#NAME?	pit.and.fissure.surface.dental.caries	1312	depression	0
0	1	8	14215	1	0	1	#NAME?	velocity.of.sound.measurement	1312	depression	0
0	1	4	14219	1	0	1	#NAME?	tissue.plasminogen.activator.measurement	1312	depression	0
0	1	1	14222	1	0	1	#NAME?	anterior.chamber.depth.measurement	1312	depression	0
0	1	5	14218	1	0	1	#NAME?	serum.amyloid.A.protein.measurement	1312	depression	0
0	1	2	14221	1	0	1	#NAME?	response.to.alcohol	1312	depression	0
0	1	3	14220	1	0	1	#NAME?	serum.IgA.measurement	1312	depression	0
0	1	13	14210	1	0	1	#NAME?	diet.measurement	1312	depression	0
0	1	15	14208	1	0	1	#NAME?	Trypanosoma.cruzi.seropositivity	1312	depression	0
0	1	6	14217	1	0	1	#NAME?	ejection.fraction.measurement	1312	depression	0
0	1	317	13906	1	0	1	#NAME?	autism	1312	depression	0
0	1	3	14220	1	0	1	#NAME?	Autoimmune.Hepatitis	1312	depression	0
0	1	8	14215	1	0	1	#NAME?	nitric.oxide.exhalation.measurement	1312	depression	0
0	1	7	14216	1	0	1	#NAME?	cystatin.C.measurement	1312	depression	0
0	1	3	14220	1	0	1	#NAME?	sleep.measurement	1312	depression	0
0	1	20	14203	1	0	1	#NAME?	seasonal.allergic.rhinitis	1312	depression	0
0	1	1	14222	1	0	1	#NAME?	Limb.dystonia	1312	depression	0
0	1	5	14218	1	0	1	#NAME?	idiopathic.pulmonary.fibrosis	1312	depression	0
0	1	3	14220	1	0	1	#NAME?	oxygen.saturation.measurement	1312	depression	0
0	1	1	14222	1	0	1	#NAME?	aggressive.behavior	1312	depression	0
0	1	8	14215	1	0	1	#NAME?	sensory.perception.of.bitter.taste	1312	depression	0
0	1	2	14221	1	0	1	#NAME?	cocaine.dependence	1312	depression	0
0	1	11	14212	1	0	1	#NAME?	infantile.hypertrophic.pyloric.stenosis	1312	depression	0
0	1	3	14220	1	0	1	#NAME?	Otitis.media	1312	depression	0
0	1	3	14220	1	0	1	#NAME?	serum.zinc.measurement	1312	depression	0
0	1	2	14221	1	0	1	#NAME?	serum.copper.measurement	1312	depression	0
0	1	6	14217	1	0	1	#NAME?	cardiovascular.disease	1312	depression	0
0	1	2	14221	1	0	1	#NAME?	orthostatic.hypotension	1312	depression	0
0	1	2	14221	1	0	1	#NAME?	illegal.drug.consumption	1312	depression	0
0	1	2	14221	1	0	1	#NAME?	Mesial.temporal.lobe.epilepsy.with.hippocampal.sclerosis	1312	depression	0
0	1	2	14221	1	0	1	#NAME?	chemotherapy.induced.alopecia	1312	depression	0
0	1	18	14205	1	0	1	#NAME?	Abdominal.Aortic.Aneurysm	1312	depression	0
0	1	4	14219	1	0	1	#NAME?	recombination.rate	1312	depression	0
0	1	4	14219	1	0	1	#NAME?	digestive.system.disease	1312	depression	0
0	1	1	14222	1	0	1	#NAME?	response.to.opiate	1312	depression	0
0	1	5	14218	1	0	1	#NAME?	sensory.perception.of.smell	1312	depression	0
0	1	17	14206	1	0	1	#NAME?	interleukin.1.beta.measurement	1312	depression	0
0	1	1	14222	1	0	1	#NAME?	interleukin.1.receptor.antagonist.measurement	1312	depression	0
0	1	7	14216	1	0	1	#NAME?	C.peptide.measurement	1312	depression	0
0	1	2	14221	1	0	1	#NAME?	serum.homoarginine.measurement	1312	depression	0
0	1	2	14221	1	0	1	#NAME?	pyroglutamine.measurement	1312	depression	0
0	1	2	14221	1	0	1	#NAME?	hydroxy.leucine.measurement	1312	depression	0
0	1	3	14220	1	0	1	#NAME?	response.to.cold.pressor.test	1312	depression	0
0	1	3	14220	1	0	1	#NAME?	inflammatory.response	1312	depression	0
0	1	117	14106	1	0	1	#NAME?	glucose.measurement	1312	depression	0
0	1	2	14221	1	0	1	#NAME?	AIDS	1312	depression	0
0	1	17	14206	1	0	1	#NAME?	apolipoprotein.A.1.measurement	1312	depression	0
0	1	4	14219	1	0	1	#NAME?	Creutzfeldt.Jacob.Disease	1312	depression	0
0	1	8	14215	1	0	1	#NAME?	essential.tremor	1312	depression	0
0	1	17	14206	1	0	1	#NAME?	pain	1312	depression	0
0	1	2	14221	1	0	1	#NAME?	panic.disorder	1312	depression	0
0	1	37	14186	1	0	1	#NAME?	eosinophil.count	1312	depression	0
0	1	2	14221	1	0	1	#NAME?	carotenoid.measurement	1312	depression	0
0	1	1	14222	1	0	1	#NAME?	otosclerosis	1312	depression	0
0	1	2	14221	1	0	1	#NAME?	tocopherol.measurement	1312	depression	0
0	1	2	14221	1	0	1	#NAME?	vitamin.B6.measurement	1312	depression	0
0	1	9	14214	1	0	1	#NAME?	vitamin.B12.measurement	1312	depression	0
0	1	3	14220	1	0	1	#NAME?	myeloproliferative.disorder	1312	depression	0
0	1	1	14222	1	0	1	#NAME?	early.onset.hypertension	1312	depression	0
0	1	35	14188	1	0	1	#NAME?	nevus	1312	depression	0
0	1	14	14209	1	0	1	#NAME?	neoplasm.of.mature.B.cells	1312	depression	0
0	1	2	14221	1	0	1	#NAME?	cardiovascular.measurement	1312	depression	0
0	1	2	14221	1	0	1	#NAME?	speech.perception	1312	depression	0
0	1	2	14221	1	0	1	#NAME?	arylesterase.enzyme.measurement	1312	depression	0
0	1	1	14222	1	0	1	#NAME?	serum.ceruloplasmin.measurement	1312	depression	0
0	1	2	14221	1	0	1	#NAME?	MHPG.measurement	1312	depression	0
0	1	2	14221	1	0	1	#NAME?	X5.HIAA.measurement	1312	depression	0
0	1	1	14222	1	0	1	#NAME?	respiratory.quotient	1312	depression	0
0	1	403	13820	1	0	1	#NAME?	physical.activity	1312	depression	0
0	1	4	14219	1	0	1	#NAME?	calcium.calmodulin.dependent.protein.kinase.type.1.measurement	1312	depression	0
0	1	1	14222	1	0	1	#NAME?	calpastatin.measurement	1312	depression	0
0	1	2	14221	1	0	1	#NAME?	ectonucleoside.triphosphate.diphosphohydrolase.5.measurement	1312	depression	0
0	1	3	14220	1	0	1	#NAME?	C.C.motif.chemokine.15.measurement	1312	depression	0
0	1	2	14221	1	0	1	#NAME?	CMRF35.like.molecule.6.measurement	1312	depression	0
0	1	4	14219	1	0	1	#NAME?	sialic.acid.binding.Ig.like.lectin.14.measurement	1312	depression	0
0	1	1	14222	1	0	1	#NAME?	Fc.receptor.like.protein.3.measurement	1312	depression	0
0	1	7	14216	1	0	1	#NAME?	low.affinity.immunoglobulin.gamma.Fc.region.receptor.II.a.b.measurement	1312	depression	0
0	1	1	14222	1	0	1	#NAME?	collectin.11.measurement	1312	depression	0
0	1	1	14222	1	0	1	#NAME?	interleukin.19.measurement	1312	depression	0
0	1	4	14219	1	0	1	#NAME?	ADP.ribosyl.cyclase.cyclic.ADP.ribose.hydrolase.2.measurement	1312	depression	0
0	1	1	14222	1	0	1	#NAME?	interleukin.6.receptor.subunit.beta.measurement	1312	depression	0
0	1	1	14222	1	0	1	#NAME?	galactoside.34.L.fucosyltransferase.measurement	1312	depression	0
0	1	2	14221	1	0	1	#NAME?	tyrosine.protein.kinase.receptor.Tie.1	1312	depression	0
0	1	3	14220	1	0	1	#NAME?	soluble.measurement	1312	depression	0
0	1	8	14215	1	0	1	#NAME?	haptoglobin.measurement	1312	depression	0
0	1	2	14221	1	0	1	#NAME?	kallikrein.12.measurement	1312	depression	0
0	1	2	14221	1	0	1	#NAME?	Kunitz.type.protease.inhibitor.2.measurement	1312	depression	0
0	1	2	14221	1	0	1	#NAME?	insulin.receptor.measurement	1312	depression	0
0	1	2	14221	1	0	1	#NAME?	angiopoietin.1.receptor	1312	depression	0
0	1	2	14221	1	0	1	#NAME?	cadherin.5.measurement	1312	depression	0
0	1	1	14222	1	0	1	#NAME?	neurogenic.locus.notch.homolog.protein.1.measurement	1312	depression	0
0	1	1	14222	1	0	1	#NAME?	vitamin.K.dependent.protein.C.measurement	1312	depression	0
0	1	2	14221	1	0	1	#NAME?	kallistatin.measurement	1312	depression	0
0	1	1	14222	1	0	1	#NAME?	kynureninase.measurement	1312	depression	0
0	1	7	14216	1	0	1	#NAME?	neutrophil.collagenase.measurement	1312	depression	0
0	1	3	14220	1	0	1	#NAME?	cation.independent.mannose.6.phosphate.receptor.measurement	1312	depression	0
0	1	5	14218	1	0	1	#NAME?	proprotein.convertase.subtilisin.kexin.type.7.measurement	1312	depression	0
0	1	20	14203	1	0	1	#NAME?	MHC.class.I.polypeptide.related.sequence.A.measurement	1312	depression	0
0	1	2	14221	1	0	1	#NAME?	S.formylglutathione.hydrolase.measurement	1312	depression	0
0	1	5	14218	1	0	1	#NAME?	hepatocyte.growth.factor.like.protein.measurement	1312	depression	0
0	1	5	14218	1	0	1	#NAME?	C.C.motif.chemokine.18.measurement	1312	depression	0
0	1	1	14222	1	0	1	#NAME?	inosine.5..monophosphate.dehydrogenase.2.measurement	1312	depression	0
0	1	3	14220	1	0	1	#NAME?	dual.specificity.mitogen.activated.protein.kinase.kinase.4.measurement	1312	depression	0
0	1	1	14222	1	0	1	#NAME?	complement.component.C8.measurement	1312	depression	0
0	1	1	14222	1	0	1	#NAME?	neurexophilin.1.measurement	1312	depression	0
0	1	7	14216	1	0	1	#NAME?	myeloid.cell.surface.antigen.CD33.measurement	1312	depression	0
0	1	2	14221	1	0	1	#NAME?	CD27.antigen.measurement	1312	depression	0
0	1	2	14221	1	0	1	#NAME?	estrogen.receptor.measurement	1312	depression	0
0	1	2	14221	1	0	1	#NAME?	tumor.necrosis.factor.inducible.gene.6.protein.measurement	1312	depression	0
0	1	4	14219	1	0	1	#NAME?	complement.component.C7.measurement	1312	depression	0
0	1	2	14221	1	0	1	#NAME?	GDNF.family.receptor.alpha.2.measurement	1312	depression	0
0	1	3	14220	1	0	1	#NAME?	intercellular.adhesion.molecule.5.measurement	1312	depression	0
0	1	6	14217	1	0	1	#NAME?	hemopexin.measurement	1312	depression	0
0	1	2	14221	1	0	1	#NAME?	inorganic.pyrophosphatase.measurement	1312	depression	0
0	1	1	14222	1	0	1	#NAME?	lysosomal.protective.protein.measurement	1312	depression	0
0	1	2	14221	1	0	1	#NAME?	calpain.I.measurement	1312	depression	0
0	1	5	14218	1	0	1	#NAME?	interleukin.16.measurement	1312	depression	0
0	1	1	14222	1	0	1	#NAME?	interleukin.23.receptor.measurement	1312	depression	0
0	1	46	14177	1	0	1	#NAME?	aspartate.aminotransferase	1312	depression	0
0	1	2	14221	1	0	1	#NAME?	cytoplasmic.measurement	1312	depression	0
0	1	3	14220	1	0	1	#NAME?	leucine.carboxyl.methyltransferase.1.measurement	1312	depression	0
0	1	8	14215	1	0	1	#NAME?	C.X.C.motif.chemokine.10.measurement	1312	depression	0
0	1	2	14221	1	0	1	#NAME?	matrilysin.measurement	1312	depression	0
0	1	3	14220	1	0	1	#NAME?	SLAM.family.member.7.measurement	1312	depression	0
0	1	6	14217	1	0	1	#NAME?	toll.like.receptor.4.Lymphocyte.antigen.96.complex.measurement	1312	depression	0
0	1	6	14217	1	0	1	#NAME?	angiogenin.measurement	1312	depression	0
0	1	3	14220	1	0	1	#NAME?	platelet.glycoprotein.VI.measurement	1312	depression	0
0	1	2	14221	1	0	1	#NAME?	platelet.derived.growth.factor.receptor.beta.measurement	1312	depression	0
0	1	2	14221	1	0	1	#NAME?	inosine.5..monophosphate.dehydrogenase.1.measurement	1312	depression	0
0	1	2	14221	1	0	1	#NAME?	hepatocyte.growth.factor.activator.measurement	1312	depression	0
0	1	3	14220	1	0	1	#NAME?	copine.1.measurement	1312	depression	0
0	1	1	14222	1	0	1	#NAME?	X.Pyruvate.dehydrogenase.acetyl.transferring..kinase.isozyme.1	1312	depression	0
0	1	4	14219	1	0	1	#NAME?	mitochondrial.measurement	1312	depression	0
0	1	2	14221	1	0	1	#NAME?	serum.amyloid.P.component.measurement	1312	depression	0
0	1	5	14218	1	0	1	#NAME?	interleukin.6.receptor.subunit.alpha.measurement	1312	depression	0
0	1	4	14219	1	0	1	#NAME?	neutral.ceramidase.measurement	1312	depression	0
0	1	4	14219	1	0	1	#NAME?	low.molecular.weight.phosphotyrosine.protein.phosphatase.measurement	1312	depression	0
0	1	5	14218	1	0	1	#NAME?	endoplasmic.reticulum.aminopeptidase.1.measurement	1312	depression	0
0	1	4	14219	1	0	1	#NAME?	MAP.kinase.activated.protein.kinase.3.measurement	1312	depression	0
0	1	1	14222	1	0	1	#NAME?	extracellular.matrix.protein.1.measurement	1312	depression	0
0	1	2	14221	1	0	1	#NAME?	complement.C1s.subcomponent.measurement	1312	depression	0
0	1	3	14220	1	0	1	#NAME?	plasma.protease.C1.inhibitor.measurement	1312	depression	0
0	1	2	14221	1	0	1	#NAME?	L.Selectin.measurement	1312	depression	0
0	1	6	14217	1	0	1	#NAME?	interleukin.1.receptor.like.1.measurement	1312	depression	0
0	1	5	14218	1	0	1	#NAME?	vascular.endothelial.growth.factor.receptor.3.measurement	1312	depression	0
0	1	3	14220	1	0	1	#NAME?	cathepsin.S.measurement	1312	depression	0
0	1	2	14221	1	0	1	#NAME?	metalloproteinase.inhibitor.3.measurement	1312	depression	0
0	1	2	14221	1	0	1	#NAME?	dynein.light.chain.roadblock.type.1.measurement	1312	depression	0
0	1	1	14222	1	0	1	#NAME?	methionine.aminopeptidase.2.measurement	1312	depression	0
0	1	3	14220	1	0	1	#NAME?	histidine.rich.glycoprotein.measurement	1312	depression	0
0	1	1	14222	1	0	1	#NAME?	contactin.5.measurement	1312	depression	0
0	1	3	14220	1	0	1	#NAME?	N.acylethanolamine.hydrolyzing.acid.amidase.measurement	1312	depression	0
0	1	4	14219	1	0	1	#NAME?	sialic.acid.binding.Ig.like.lectin.9.measurement	1312	depression	0
0	1	4	14219	1	0	1	#NAME?	alpha.2.macroglobulin.receptor.associated.protein.measurement	1312	depression	0
0	1	2	14221	1	0	1	#NAME?	integrin.alpha.I..beta.1.complex.measurement	1312	depression	0
0	1	4	14219	1	0	1	#NAME?	tumor.necrosis.factor.receptor.superfamily.member.EDAR.measurement	1312	depression	0
0	1	4	14219	1	0	1	#NAME?	serum.amyloid.A.1.protein.measurement	1312	depression	0
0	1	7	14216	1	0	1	#NAME?	C.C.motif.chemokine.14.measurement	1312	depression	0
0	1	2	14221	1	0	1	#NAME?	C.C.motif.chemokine.3.like.1.measurement	1312	depression	0
0	1	1	14222	1	0	1	#NAME?	calcineurin.measurement	1312	depression	0
0	1	1	14222	1	0	1	#NAME?	C.C.motif.chemokine.21.measurement	1312	depression	0
0	1	2	14221	1	0	1	#NAME?	carbonic.anhydrase.13.measurement	1312	depression	0
0	1	1	14222	1	0	1	#NAME?	beta.Ala.His.dipeptidase.measurement	1312	depression	0
0	1	12	14211	1	0	1	#NAME?	MHC.class.I.polypeptide.related.sequence.B.measurement	1312	depression	0
0	1	1	14222	1	0	1	#NAME?	Dickkopf.related.protein.4.measurement	1312	depression	0
0	1	1	14222	1	0	1	#NAME?	NAD.dependent.protein.deacetylase.sirtuin.2.measurement	1312	depression	0
0	1	5	14218	1	0	1	#NAME?	macrophage.migration.inhibitory.factor.measurement	1312	depression	0
0	1	2	14221	1	0	1	#NAME?	complement.C4b.measurement	1312	depression	0
0	1	3	14220	1	0	1	#NAME?	cystatin.SN.measurement	1312	depression	0
0	1	1	14222	1	0	1	#NAME?	glypican.5.measurement	1312	depression	0
0	1	2	14221	1	0	1	#NAME?	heparin.cofactor.2.measurement	1312	depression	0
0	1	5	14218	1	0	1	#NAME?	gp41.C34.peptide	1312	depression	0
0	1	5	14218	1	0	1	#NAME?	HIV.measurement	1312	depression	0
0	1	4	14219	1	0	1	#NAME?	semaphorin.3A.measurement	1312	depression	0
0	1	1	14222	1	0	1	#NAME?	hemojuvelin.measurement	1312	depression	0
0	1	4	14219	1	0	1	#NAME?	interleukin.5.measurement	1312	depression	0
0	1	2	14221	1	0	1	#NAME?	UMP.CMP.kinase.measurement	1312	depression	0
0	1	2	14221	1	0	1	#NAME?	WNT1.inducible.signaling.pathway.protein.1.measurement	1312	depression	0
0	1	3	14220	1	0	1	#NAME?	contactin.2.measurement	1312	depression	0
0	1	3	14220	1	0	1	#NAME?	NKG2.D.type.II.integral.membrane.protein.measurement	1312	depression	0
0	1	2	14221	1	0	1	#NAME?	response.to.allopurinol	1312	depression	0
0	1	12	14211	1	0	1	#NAME?	response.to.simvastatin	1312	depression	0
0	1	5	14218	1	0	1	#NAME?	total.cholesterol.change.measurement	1312	depression	0
0	1	55	14168	1	0	1	#NAME?	HDL.cholesterol.change.measurement	1312	depression	0
0	1	8	14215	1	0	1	#NAME?	uterine.fibroid	1312	depression	0
0	1	98	14125	1	0	1	#NAME?	mosquito.bite.reaction.itch.intensity.measurement	1312	depression	0
0	1	76	14147	1	0	1	#NAME?	mosquito.bite.reaction.size.measurement	1312	depression	0
0	1	1	14222	1	0	1	#NAME?	infant.grey.matter.volume.measurement	1312	depression	0
0	1	1	14222	1	0	1	#NAME?	infant.white.matter.volume.measurement	1312	depression	0
0	1	9	14214	1	0	1	#NAME?	AL.amyloidosis	1312	depression	0
0	1	4	14219	1	0	1	#NAME?	IgG.isotype.profile.measurement	1312	depression	0
0	1	2	14221	1	0	1	#NAME?	heart.amyloid.deposition.measurement	1312	depression	0
0	1	1	14222	1	0	1	#NAME?	kidney.amyloid.deposition.measurement	1312	depression	0
0	1	2	14221	1	0	1	#NAME?	liver.amyloid.deposition.measurement	1312	depression	0
0	1	4	14219	1	0	1	#NAME?	palmitoleic.acid.measurement	1312	depression	0
0	1	3	14220	1	0	1	#NAME?	vaccenic.acid.measurement	1312	depression	0
0	1	23	14200	1	0	1	#NAME?	oleic.acid.measurement	1312	depression	0
0	1	4	14219	1	0	1	#NAME?	gondoic.acid.measurement	1312	depression	0
0	1	6	14217	1	0	1	#NAME?	spontaneous.preterm.birth	1312	depression	0
0	1	2	14221	1	0	1	#NAME?	blood.osmolality.measurement	1312	depression	0
0	1	1182	13041	1	0	1	#NAME?	smoking.status.measurement	1312	depression	0
0	1	2	14221	1	0	1	#NAME?	urinary.1.3.butadiene.measurement	1312	depression	0
0	1	9	14214	1	0	1	#NAME?	clopidogrel.metabolite.measurement	1312	depression	0
0	1	1	14222	1	0	1	#NAME?	response.to.clopidogrel	1312	depression	0
0	1	8	14215	1	0	1	#NAME?	polychlorinated.biphenyls.measurement	1312	depression	0
0	1	9	14214	1	0	1	#NAME?	gestational.serum.measurement	1312	depression	0
0	1	25	14198	1	0	1	#NAME?	fetal.genotype.effect.measurement	1312	depression	0
0	1	1	14222	1	0	1	#NAME?	organochlorine.pesticide.measurement	1312	depression	0
0	1	3	14220	1	0	1	#NAME?	polybrominated.biphenyl.measurement	1312	depression	0
0	1	3	14220	1	0	1	#NAME?	polybrominated.diphenyl.ether.measurement	1312	depression	0
0	1	2	14221	1	0	1	#NAME?	estrone.conjugate.measurement	1312	depression	0
0	1	12	14211	1	0	1	#NAME?	estrogen.receptor.positive.breast.cancer	1312	depression	0
0	1	6	14217	1	0	1	#NAME?	estrone.measurement	1312	depression	0
0	1	1	14222	1	0	1	#NAME?	cerebral.blood.flow.measurement	1312	depression	0
0	1	2	14221	1	0	1	#NAME?	beta.nerve.growth.factor.measurement	1312	depression	0
0	1	3	14220	1	0	1	#NAME?	hepatocyte.growth.factor.measurement	1312	depression	0
0	1	12	14211	1	0	1	#NAME?	Hemifacial.microsomia	1312	depression	0
0	1	1	14222	1	0	1	#NAME?	ovarian.clear.cell.adenocarcinoma	1312	depression	0
0	1	4	14219	1	0	1	#NAME?	rheumatic.heart.disease	1312	depression	0
0	1	23	14200	1	0	1	#NAME?	ovarian.endometrioid.carcinoma	1312	depression	0
0	1	1	14222	1	0	1	#NAME?	chemokine..C.C.motif..ligand.27.measurement	1312	depression	0
0	1	6	14217	1	0	1	#NAME?	left.ventricular.diastolic.function.measurement	1312	depression	0
0	1	2	14221	1	0	1	#NAME?	left.ventricular.structural.measurement	1312	depression	0
0	1	2	14221	1	0	1	#NAME?	anorexia.nervosa	1312	depression	0
0	1	1	14222	1	0	1	#NAME?	colonic.neoplasm	1312	depression	0
0	1	9	14214	1	0	1	#NAME?	peak.insulin.response.measurement	1312	depression	0
0	1	13	14210	1	0	1	#NAME?	eicosapentaenoic.acid.measurement	1312	depression	0
0	1	16	14207	1	0	1	#NAME?	docosapentaenoic.acid.measurement	1312	depression	0
0	1	21	14202	1	0	1	#NAME?	bone.fracture	1312	depression	0
0	1	4	14219	1	0	1	#NAME?	positive.regulation.of.ovulation	1312	depression	0
0	1	4	14219	1	0	1	#NAME?	response.to.combination.chemotherapy	1312	depression	0
0	1	2	14221	1	0	1	#NAME?	plasma.trimethylamine.N.oxide.measurement	1312	depression	0
0	1	13	14210	1	0	1	#NAME?	response.to.diisocyanate	1312	depression	0
0	1	5	14218	1	0	1	#NAME?	behavior.or.behavioral.disorder.measurement	1312	depression	0
0	1	13	14210	1	0	1	#NAME?	response.to.tenofovir	1312	depression	0
0	1	13	14210	1	0	1	#NAME?	HIV.infection	1312	depression	0
0	1	9	14214	1	0	1	#NAME?	X1.5.anhydroglucitol.measurement	1312	depression	0
0	1	10	14213	1	0	1	#NAME?	P.wave.terminal.force.measurement	1312	depression	0
0	1	4	14219	1	0	1	#NAME?	fear.of.minor.pain.measurement	1312	depression	0
0	1	7	14216	1	0	1	#NAME?	response.to.sulfasalazine	1312	depression	0
0	1	3	14220	1	0	1	#NAME?	catalase.measurement	1312	depression	0
0	1	4	14219	1	0	1	#NAME?	a.disintegrin.and.metalloproteinase.with.thrombospondin.motifs.5.measurement	1312	depression	0
0	1	1	14222	1	0	1	#NAME?	insulin.like.growth.factor.binding.protein.7.measurement	1312	depression	0
0	1	1	14222	1	0	1	#NAME?	angiotensinogen.measurement	1312	depression	0
0	1	3	14220	1	0	1	#NAME?	mannose.binding.protein.C.measurement	1312	depression	0
0	1	4	14219	1	0	1	#NAME?	proto.oncogene.tyrosine.protein.kinase.receptor.Ret.measurement	1312	depression	0
0	1	1	14222	1	0	1	#NAME?	trefoil.factor.3.measurement	1312	depression	0
0	1	1	14222	1	0	1	#NAME?	superoxide.dismutase..Mn.	1312	depression	0
0	1	8	14215	1	0	1	#NAME?	plasma.plasminogen.measurement	1312	depression	0
0	1	2	14221	1	0	1	#NAME?	mannan.binding.lectin.serine.protease.1.measurement	1312	depression	0
0	1	2	14221	1	0	1	#NAME?	kallikrein.7.measurement	1312	depression	0
0	1	6	14217	1	0	1	#NAME?	serum.alpha.1.antitrypsin.measurement	1312	depression	0
0	1	1	14222	1	0	1	#NAME?	acid.sphingomyelinase.like.phosphodiesterase.3a.measurement	1312	depression	0
0	1	1	14222	1	0	1	#NAME?	granzyme.A.measurement	1312	depression	0
0	1	6	14217	1	0	1	#NAME?	interleukin.18.receptor.1.measurement	1312	depression	0
0	1	3	14220	1	0	1	#NAME?	IGF.1.measurement	1312	depression	0
0	1	6	14217	1	0	1	#NAME?	IGFBP.3.measurement	1312	depression	0
0	1	2	14221	1	0	1	#NAME?	ficolin.2.measurement	1312	depression	0
0	1	3	14220	1	0	1	#NAME?	semaphorin.3E.measurement	1312	depression	0
0	1	8	14215	1	0	1	#NAME?	a.disintegrin.and.metalloproteinase.with.thrombospondin.motifs.13	1312	depression	0
0	1	2	14221	1	0	1	#NAME?	trypsin.2.measurement	1312	depression	0
0	1	3	14220	1	0	1	#NAME?	C.C.motif.chemokine.8.measurement	1312	depression	0
0	1	3	14220	1	0	1	#NAME?	annexin.A2.measurement	1312	depression	0
0	1	1	14222	1	0	1	#NAME?	galectin.3.measurement	1312	depression	0
0	1	1	14222	1	0	1	#NAME?	fibronectin.fragment.3.measurement	1312	depression	0
0	1	4	14219	1	0	1	#NAME?	thioredoxin.domain.containing.protein.12.measurement	1312	depression	0
0	1	2	14221	1	0	1	#NAME?	complement.factor.H.related.protein.5.measurement	1312	depression	0
0	1	1	14222	1	0	1	#NAME?	sialic.acid.binding.Ig.like.lectin.6.measurement	1312	depression	0
0	1	2	14221	1	0	1	#NAME?	fetuin.B.measurement	1312	depression	0
0	1	2	14221	1	0	1	#NAME?	persulfide.dioxygenase.ETHE1	1312	depression	0
0	1	2	14221	1	0	1	#NAME?	thrombospondin.2.measurement	1312	depression	0
0	1	3	14220	1	0	1	#NAME?	C.C.motif.chemokine.25.measurement	1312	depression	0
0	1	1	14222	1	0	1	#NAME?	cathepsin.B.measurement	1312	depression	0
0	1	5	14218	1	0	1	#NAME?	C.C.motif.chemokine.3.measurement	1312	depression	0
0	1	1	14222	1	0	1	#NAME?	C.C.motif.chemokine.5.measurement	1312	depression	0
0	1	2	14221	1	0	1	#NAME?	apolipoprotein.E.isoform.E2.measurement	1312	depression	0
0	1	2	14221	1	0	1	#NAME?	small.nuclear.ribonucleoprotein.F.measurement	1312	depression	0
0	1	2	14221	1	0	1	#NAME?	interleukin.17.receptor.B.measurement	1312	depression	0
0	1	2	14221	1	0	1	#NAME?	tenascin.measurement	1312	depression	0
0	1	2	14221	1	0	1	#NAME?	cystatin.D.measurement	1312	depression	0
0	1	2	14221	1	0	1	#NAME?	endothelin.converting.enzyme.1.measurement	1312	depression	0
0	1	1	14222	1	0	1	#NAME?	ephrin.type.A.receptor.1.measurement	1312	depression	0
0	1	2	14221	1	0	1	#NAME?	annexin.A1.measurement	1312	depression	0
0	1	1	14222	1	0	1	#NAME?	cGMP.specific.3..5..cyclic.phosphodiesterase.measurement	1312	depression	0
0	1	2	14221	1	0	1	#NAME?	interleukin.1.receptor.like.2.measurement	1312	depression	0
0	1	2	14221	1	0	1	#NAME?	granulocyte.colony.stimulating.factor.measurement	1312	depression	0
0	1	4	14219	1	0	1	#NAME?	apolipoprotein.B.measurement	1312	depression	0
0	1	2	14221	1	0	1	#NAME?	endoglin.measurement	1312	depression	0
0	1	2	14221	1	0	1	#NAME?	intercellular.adhesion.molecule.2.measurement	1312	depression	0
0	1	2	14221	1	0	1	#NAME?	platelet.glycoprotein.4.measurement	1312	depression	0
0	1	2	14221	1	0	1	#NAME?	protein.jagged.1.measurement	1312	depression	0
0	1	3	14220	1	0	1	#NAME?	vascular.endothelial.growth.factor.receptor.2.measurement	1312	depression	0
0	1	2	14221	1	0	1	#NAME?	interleukin.18.receptor.accessory.protein.measurement	1312	depression	0
0	1	3	14220	1	0	1	#NAME?	granulysin.measurement	1312	depression	0
0	1	2	14221	1	0	1	#NAME?	alpha.1.antichymotrypsin.complex.measurement	1312	depression	0
0	1	2	14221	1	0	1	#NAME?	alpha.1.antichymotrypsin.measurement	1312	depression	0
0	1	1	14222	1	0	1	#NAME?	alcohol.dehydrogenase..NADP...measurement	1312	depression	0
0	1	3	14220	1	0	1	#NAME?	carbonic.anhydrase.6.measurement	1312	depression	0
0	1	1	14222	1	0	1	#NAME?	MAP.kinase.activated.protein.kinase.2.measurement	1312	depression	0
0	1	1	14222	1	0	1	#NAME?	ephrin.type.B.receptor.2.measurement	1312	depression	0
0	1	2	14221	1	0	1	#NAME?	N.acetyl.D.glucosamine.kinase.measurement	1312	depression	0
0	1	1	14222	1	0	1	#NAME?	arylsulfatase.B.measurement	1312	depression	0
0	1	6	14217	1	0	1	#NAME?	factor.XI.measurement	1312	depression	0
0	1	1	14222	1	0	1	#NAME?	interleukin.15.receptor.subunit.alpha.measurement	1312	depression	0
0	1	1	14222	1	0	1	#NAME?	tumor.necrosis.factor.receptor.superfamily.member.19L.measurement	1312	depression	0
0	1	2	14221	1	0	1	#NAME?	interleukin.25.measurement	1312	depression	0
0	1	2	14221	1	0	1	#NAME?	Agouti.related.protein.measurement	1312	depression	0
0	1	2	14221	1	0	1	#NAME?	killer.cell.immunoglobulin.like.receptor.2DL4.measurement	1312	depression	0
0	1	1	14222	1	0	1	#NAME?	EGF.like.module.containing.mucin.like.hormone.receptor.like.2.measurement	1312	depression	0
0	1	3	14220	1	0	1	#NAME?	cystatin.SA.measurement	1312	depression	0
0	1	1	14222	1	0	1	#NAME?	complement.factor.I.measurement	1312	depression	0
0	1	1	14222	1	0	1	#NAME?	properdin.measurement	1312	depression	0
0	1	1	14222	1	0	1	#NAME?	human.Chorionic.Gonadotropin.measurement	1312	depression	0
0	1	3	14220	1	0	1	#NAME?	teratocarcinoma.derived.growth.factor.1.measurement	1312	depression	0
0	1	2	14221	1	0	1	#NAME?	lysozyme.C.measurement	1312	depression	0
0	1	1	14222	1	0	1	#NAME?	plexin.C1.measurement	1312	depression	0
0	1	1	14222	1	0	1	#NAME?	scavenger.receptor.class.F.member.1.measurement	1312	depression	0
0	1	3	14220	1	0	1	#NAME?	CD209.antigen.measurement	1312	depression	0
0	1	1	14222	1	0	1	#NAME?	basal.cell.adhesion.molecule.measurement	1312	depression	0
0	1	3	14220	1	0	1	#NAME?	CD109.antigen.measurement	1312	depression	0
0	1	1	14222	1	0	1	#NAME?	interleukin.27.receptor.subunit.alpha.measurement	1312	depression	0
0	1	1	14222	1	0	1	#NAME?	peptidyl.prolyl.cis.trans.isomerase.D.measurement	1312	depression	0
0	1	2	14221	1	0	1	#NAME?	transmembrane.glycoprotein.NMB.measurement	1312	depression	0
0	1	1	14222	1	0	1	#NAME?	death.associated.protein.kinase.2.measurement	1312	depression	0
0	1	7	14216	1	0	1	#NAME?	C.C.motif.chemokine.17.measurement	1312	depression	0
0	1	1	14222	1	0	1	#NAME?	coagulation.factor.V.measurement	1312	depression	0
0	1	2	14221	1	0	1	#NAME?	mediator.of.RNA.polymerase.II.transcription.subunit.1.measurement	1312	depression	0
0	1	1	14222	1	0	1	#NAME?	dual.specificity.mitogen.activated.protein.kinase.kinase.2.measurement	1312	depression	0
0	1	1	14222	1	0	1	#NAME?	nidogen.1.measurement	1312	depression	0
0	1	2	14221	1	0	1	#NAME?	dermatopontin.measurement	1312	depression	0
0	1	1	14222	1	0	1	#NAME?	peptidyl.prolyl.cis.trans.isomerase.E.measurement	1312	depression	0
0	1	2	14221	1	0	1	#NAME?	polymeric.immunoglobulin.receptor.measurement	1312	depression	0
0	1	1	14222	1	0	1	#NAME?	complement.factor.H.measurement	1312	depression	0
0	1	1	14222	1	0	1	#NAME?	lactadherin.measurement	1312	depression	0
0	1	2	14221	1	0	1	#NAME?	kininogen.1.measurement	1312	depression	0
0	1	1	14222	1	0	1	#NAME?	angiostatin.measurement	1312	depression	0
0	1	3	14220	1	0	1	#NAME?	complement.factor.B.measurement	1312	depression	0
0	1	2	14221	1	0	1	#NAME?	leukocyte.immunoglobulin.like.receptor.subfamily.B.member.1.measurement	1312	depression	0
0	1	5	14218	1	0	1	#NAME?	melanoma.derived.growth.regulatory.protein.measurement	1312	depression	0
0	1	1	14222	1	0	1	#NAME?	caspase.3.measurement	1312	depression	0
0	1	2	14221	1	0	1	#NAME?	retinoic.acid.receptor.responder.protein.2.measurement	1312	depression	0
0	1	1	14222	1	0	1	#NAME?	macrophage.metalloelastase.measurement	1312	depression	0
0	1	1	14222	1	0	1	#NAME?	cathepsin.Z.measurement	1312	depression	0
0	1	2	14221	1	0	1	#NAME?	Dickkopf.related.protein.3.measurement	1312	depression	0
0	1	1	14222	1	0	1	#NAME?	interleukin.1.Receptor.accessory.protein.measurement	1312	depression	0
0	1	2	14221	1	0	1	#NAME?	serine.protease.27.measurement	1312	depression	0
0	1	3	14220	1	0	1	#NAME?	C.X.C.motif.chemokine.11.measurement	1312	depression	0
0	1	1	14222	1	0	1	#NAME?	programmed.cell.death.1.ligand.2.measurement	1312	depression	0
0	1	2	14221	1	0	1	#NAME?	granulins.measurement	1312	depression	0
0	1	1	14222	1	0	1	#NAME?	Ck.beta.8.1.measurement	1312	depression	0
0	1	2	14221	1	0	1	#NAME?	leukocyte.immunoglobulin.like.receptor.subfamily.B.member.2.measurement	1312	depression	0
0	1	1	14222	1	0	1	#NAME?	spondin.1.measurement	1312	depression	0
0	1	2	14221	1	0	1	#NAME?	ficolin.1.measurement	1312	depression	0
0	1	1	14222	1	0	1	#NAME?	low.affinity.immunoglobulin.gamma.Fc.region.receptor.III.B.measurement	1312	depression	0
0	1	1	14222	1	0	1	#NAME?	endothelial.cell.selective.adhesion.molecule.measurement	1312	depression	0
0	1	1	14222	1	0	1	#NAME?	low.affinity.immunoglobulin.epsilon.Fc.receptor.measurement	1312	depression	0
0	1	2	14221	1	0	1	#NAME?	interleukin.7.receptor.subunit.alpha.measurement	1312	depression	0
0	1	2	14221	1	0	1	#NAME?	beta.endorphin.measurement	1312	depression	0
0	1	1	14222	1	0	1	#NAME?	complement.decay.accelerating.factor.measurement	1312	depression	0
0	1	2	14221	1	0	1	#NAME?	chitotriosidase.1.measurement	1312	depression	0
0	1	1	14222	1	0	1	#NAME?	complement.C1q.subcomponent.measurement	1312	depression	0
0	1	1	14222	1	0	1	#NAME?	complement.C1r.subcomponent.measurement	1312	depression	0
0	1	1	14222	1	0	1	#NAME?	fibronectin.fragment.4.measurement	1312	depression	0
0	1	1	14222	1	0	1	#NAME?	fibronectin.measurement	1312	depression	0
0	1	2	14221	1	0	1	#NAME?	SPARC.like.protein.1.measurement	1312	depression	0
0	1	1	14222	1	0	1	#NAME?	interleukin.17.receptor.D.measurement	1312	depression	0
0	1	3	14220	1	0	1	#NAME?	plasma.kallikrein.measurement	1312	depression	0
0	1	10	14213	1	0	1	#NAME?	growth.regulated.alpha.protein.measurement	1312	depression	0
0	1	1	14222	1	0	1	#NAME?	C.X.C.motif.chemokine.6.measurement	1312	depression	0
0	1	2	14221	1	0	1	#NAME?	phospholipase.A2	1312	depression	0
0	1	2	14221	1	0	1	#NAME?	membrane.associated.measurement	1312	depression	0
0	1	2	14221	1	0	1	#NAME?	calcium.calmodulin.dependent.protein.kinase.type.1D.measurement	1312	depression	0
0	1	1	14222	1	0	1	#NAME?	interleukin.5.receptor.subunit.alpha.measurement	1312	depression	0
0	1	2	14221	1	0	1	#NAME?	alpha.2.HS.glycoprotein.measurement	1312	depression	0
0	1	1	14222	1	0	1	#NAME?	Secreted.frizzled.related.protein.3.measurement	1312	depression	0
0	1	1	14222	1	0	1	#NAME?	fibroblast.growth.factor.2.measurement	1312	depression	0
0	1	1	14222	1	0	1	#NAME?	C.C.motif.chemokine.7.measurement	1312	depression	0
0	1	1	14222	1	0	1	#NAME?	C.C.motif.chemokine.16.measurement	1312	depression	0
0	1	1	14222	1	0	1	#NAME?	cell.adhesion.molecule.related.down.regulated.by.oncogenes.measurement	1312	depression	0
0	1	1	14222	1	0	1	#NAME?	interleukin.12.receptor.subunit.beta.1.measurement	1312	depression	0
0	1	1	14222	1	0	1	#NAME?	transforming.growth.factor.beta.induced.protein.ig.h3.measurement	1312	depression	0
0	1	1	14222	1	0	1	#NAME?	WAP	1312	depression	0
0	1	1	14222	1	0	1	#NAME?	Kazal	1312	depression	0
0	1	17	14206	1	0	1	#NAME?	immunoglobulin	1312	depression	0
0	1	1	14222	1	0	1	#NAME?	Kunitz.and.NTR.domain.containing.protein.2.measurement	1312	depression	0
0	1	3	14220	1	0	1	#NAME?	interleukin.17.receptor.A.measurement	1312	depression	0
0	1	1	14222	1	0	1	#NAME?	afamin.measurement	1312	depression	0
0	1	3	14220	1	0	1	#NAME?	C.C.motif.chemokine.23.measurement	1312	depression	0
0	1	4	14219	1	0	1	#NAME?	Kunitz.type.protease.inhibitor.1.measurement	1312	depression	0
0	1	1	14222	1	0	1	#NAME?	hepatitis.A.virus.cellular.receptor.2.measurement	1312	depression	0
0	1	1	14222	1	0	1	#NAME?	interstitial.collagenase.measurement	1312	depression	0
0	1	2	14221	1	0	1	#NAME?	tryptase.beta.2.measurement	1312	depression	0
0	1	4	14219	1	0	1	#NAME?	cystatin.F.measurement	1312	depression	0
0	1	2	14221	1	0	1	#NAME?	hepatocyte.growth.factor.receptor.measurement	1312	depression	0
0	1	2	14221	1	0	1	#NAME?	OX.2.membrane.glycoprotein.measurement	1312	depression	0
0	1	3	14220	1	0	1	#NAME?	P.Selectin.measurement	1312	depression	0
0	1	1	14222	1	0	1	#NAME?	natural.cytotoxicity.triggering.receptor.3.measurement	1312	depression	0
0	1	1	14222	1	0	1	#NAME?	T.lymphocyte.surface.antigen.Ly.9.measurement	1312	depression	0
0	1	2	14221	1	0	1	#NAME?	elafin.measurement	1312	depression	0
0	1	1	14222	1	0	1	#NAME?	C.C.motif.chemokine.1.measurement	1312	depression	0
0	1	2	14221	1	0	1	#NAME?	repulsive.guidance.molecule.A.measurement	1312	depression	0
0	1	2	14221	1	0	1	#NAME?	carbohydrate.sulfotransferase.15.measurement	1312	depression	0
0	1	1	14222	1	0	1	#NAME?	Abelson.tyrosine.protein.kinase.2.measurement	1312	depression	0
0	1	1	14222	1	0	1	#NAME?	breast.cancer.anti.estrogen.resistance.protein.3.measurement	1312	depression	0
0	1	1	14222	1	0	1	#NAME?	macrophage.scavenger.receptor.types.I.and.II.measurement	1312	depression	0
0	1	1	14222	1	0	1	#NAME?	non.receptor.tyrosine.protein.kinase.TYK2.measurement	1312	depression	0
0	1	1	14222	1	0	1	#NAME?	OCIA.domain.containing.protein.1.measurement	1312	depression	0
0	1	1	14222	1	0	1	#NAME?	serine.threonine.protein.kinase.17B.measurement	1312	depression	0
0	1	1	14222	1	0	1	#NAME?	C.X.C.motif.chemokine.5.measurement	1312	depression	0
0	1	1	14222	1	0	1	#NAME?	apolipoprotein.E.measurement	1312	depression	0
0	1	2	14221	1	0	1	#NAME?	Henoch.Schoenlein.purpura	1312	depression	0
0	1	3	14220	1	0	1	#NAME?	differentiated.thyroid.carcinoma	1312	depression	0
0	1	4	14219	1	0	1	#NAME?	papillary.thyroid.carcinoma	1312	depression	0
0	1	18	14205	1	0	1	#NAME?	alopecia.areata	1312	depression	0
0	1	1	14222	1	0	1	#NAME?	alpha.linoleic.acid.measurement	1312	depression	0
0	1	2	14221	1	0	1	#NAME?	eicosadienoic.acid.measurement	1312	depression	0
0	1	1	14222	1	0	1	#NAME?	cellular.adhesion.molecule.measurement	1312	depression	0
0	1	5	14218	1	0	1	#NAME?	docosahexaenoic.acid.measurement	1312	depression	0
0	1	2	14221	1	0	1	#NAME?	tumor.necrosis.factor.receptor.II.measurement	1312	depression	0
0	1	10	14213	1	0	1	#NAME?	perceived.unattractiveness.to.mosquitos.measurement	1312	depression	0
0	1	18	14205	1	0	1	#NAME?	memory.performance	1312	depression	0
0	1	5	14218	1	0	1	#NAME?	response.to.placebo	1312	depression	0
0	1	35	14188	1	0	1	#NAME?	Dupuytren.Contracture	1312	depression	0
0	1	5	14218	1	0	1	#NAME?	IgG.bisecting.N.acetyl.glucosamine.measurement	1312	depression	0
0	1	2	14221	1	0	1	#NAME?	IgG.disialylation.measurement	1312	depression	0
0	1	8	14215	1	0	1	#NAME?	IgG.fucosylation.measurement	1312	depression	0
0	1	10	14213	1	0	1	#NAME?	IgG.galactosylation.measurement	1312	depression	0
0	1	5	14218	1	0	1	#NAME?	IgG.monogalactosylation.measurement	1312	depression	0
0	1	4	14219	1	0	1	#NAME?	IgG.monosialylation.measurement	1312	depression	0
0	1	4	14219	1	0	1	#NAME?	skin.aging.measurement	1312	depression	0
0	1	8	14215	1	0	1	#NAME?	LDL.cholesterol.change.measurement	1312	depression	0
0	1	2	14221	1	0	1	#NAME?	antiphospholipid.syndrome	1312	depression	0
0	1	2	14221	1	0	1	#NAME?	cognitive.inhibition.measurement	1312	depression	0
0	1	1	14222	1	0	1	#NAME?	monocyte.lymphocyte.ratio	1312	depression	0
0	1	5	14218	1	0	1	#NAME?	opioid.dependence	1312	depression	0
0	1	2	14221	1	0	1	#NAME?	methadone.dose.measurement	1312	depression	0
0	1	1	14222	1	0	1	#NAME?	Young.adult.onset.Parkinsonism	1312	depression	0
0	1	5	14218	1	0	1	#NAME?	anti.citrullinated.protein.antibody.seropositivity	1312	depression	0
0	1	46	14177	1	0	1	#NAME?	nose.morphology.measurement	1312	depression	0
0	1	1	14222	1	0	1	#NAME?	facial.height.measurement	1312	depression	0
0	1	9	14214	1	0	1	#NAME?	eye.morphology.measurement	1312	depression	0
0	1	8	14215	1	0	1	#NAME?	lip.morphology.measurement	1312	depression	0
0	1	1	14222	1	0	1	#NAME?	serum.galactose.deficient.IgA1.measurement	1312	depression	0
0	1	4	14219	1	0	1	#NAME?	cardiac.troponin.T.measurement	1312	depression	0
0	1	2	14221	1	0	1	#NAME?	airway.responsiveness.measurement	1312	depression	0
0	1	5	14218	1	0	1	#NAME?	facial.morphology.measurement	1312	depression	0
0	1	2	14221	1	0	1	#NAME?	carotid.plaque.build	1312	depression	0
0	1	5	14218	1	0	1	#NAME?	carrier.status	1312	depression	0
0	1	18	14205	1	0	1	#NAME?	eotaxin.measurement	1312	depression	0
0	1	2	14221	1	0	1	#NAME?	interferon.gamma.measurement	1312	depression	0
0	1	1	14222	1	0	1	#NAME?	interleukin.2.receptor.antagonist.measurement	1312	depression	0
0	1	4	14219	1	0	1	#NAME?	interleukin.7.measurement	1312	depression	0
0	1	2	14221	1	0	1	#NAME?	interleukin.13.measurement	1312	depression	0
0	1	1	14222	1	0	1	#NAME?	interleukin.17.measurement	1312	depression	0
0	1	6	14217	1	0	1	#NAME?	interleukin.12.measurement	1312	depression	0
0	1	1	14222	1	0	1	#NAME?	macrophage.colony.stimulating.factor.measurement	1312	depression	0
0	1	8	14215	1	0	1	#NAME?	monokine.induced.by.gamma.interferon.measurement	1312	depression	0
0	1	81	14142	1	0	1	#NAME?	macrophage.inflammatory.protein.1b.measurement	1312	depression	0
0	1	10	14213	1	0	1	#NAME?	platelet.derived.growth.factor.BB.measurement	1312	depression	0
0	1	2	14221	1	0	1	#NAME?	CCL5.measurement	1312	depression	0
0	1	6	14217	1	0	1	#NAME?	thiopurine.methyltransferase.activity.measurement	1312	depression	0
0	1	2	14221	1	0	1	#NAME?	response.to.mercaptopurine	1312	depression	0
0	1	26	14197	1	0	1	#NAME?	late.onset.Alzheimers.disease	1312	depression	0
0	1	1	14222	1	0	1	#NAME?	facial.depth.measurement	1312	depression	0
0	1	3	14220	1	0	1	#NAME?	facial.width.measurement	1312	depression	0
0	1	10	14213	1	0	1	#NAME?	selective.IgA.deficiency.disease	1312	depression	0
0	1	1	14222	1	0	1	#NAME?	estrogen.receptor.status	1312	depression	0
0	1	1	14222	1	0	1	#NAME?	HER2.status	1312	depression	0
0	1	3	14220	1	0	1	#NAME?	neuroimaging.measurement	1312	depression	0
0	1	6	14217	1	0	1	#NAME?	thoracic.aortic.aneurysm	1312	depression	0
0	1	2	14221	1	0	1	#NAME?	pneumococcal.bacteremia	1312	depression	0
0	1	4	14219	1	0	1	#NAME?	pharynx.cancer	1312	depression	0
0	1	9	14214	1	0	1	#NAME?	oral.cavity.cancer	1312	depression	0
0	1	1	14222	1	0	1	#NAME?	sulfate.measurement	1312	depression	0
0	1	3	14220	1	0	1	#NAME?	dysmenorrheic.pain.measurement	1312	depression	0
0	1	2	14221	1	0	1	#NAME?	urinary.albumin.to.creatinine.ratio	1312	depression	0
0	1	145	14078	1	0	1	#NAME?	gut.microbiome.measurement	1312	depression	0
0	1	35	14188	1	0	1	#NAME?	cup.to.disc.ratio.measurement	1312	depression	0
0	1	37	14186	1	0	1	#NAME?	QRS.amplitude	1312	depression	0
0	1	62	14161	1	0	1	#NAME?	taxonomic.microbiome.measurement	1312	depression	0
0	1	5	14218	1	0	1	#NAME?	extraversion	1312	depression	0
0	1	2	14221	1	0	1	#NAME?	CHGA.cleavage.product.measurement	1312	depression	0
0	1	12	14211	1	0	1	#NAME?	parathyroid.hormone.measurement	1312	depression	0
0	1	2	14221	1	0	1	#NAME?	response.to.diclofenac	1312	depression	0
0	1	69	14154	1	0	1	#NAME?	chin.morphology.measurement	1312	depression	0
0	1	3	14220	1	0	1	#NAME?	triglyceride.HDL.cholesterol.ratio	1312	depression	0
0	1	13	14210	1	0	1	#NAME?	age.at.voice.drop	1312	depression	0
0	1	6	14217	1	0	1	#NAME?	pericardial.adipose.tissue.measurement	1312	depression	0
0	1	3	14220	1	0	1	#NAME?	response.to.tetracyclic.antidepressant	1312	depression	0
0	1	3	14220	1	0	1	#NAME?	response.to.tricyclic.antidepressant	1312	depression	0
0	1	1	14222	1	0	1	#NAME?	ototoxicity	1312	depression	0
0	1	1	14222	1	0	1	#NAME?	response.to.cisplatin	1312	depression	0
0	1	6	14217	1	0	1	#NAME?	electroencephalogram.measurement	1312	depression	0
0	1	2	14221	1	0	1	#NAME?	acute.on.chronic.liver.failure	1312	depression	0
0	1	1	14222	1	0	1	#NAME?	Digestive.System.Carcinoma	1312	depression	0
0	1	1	14222	1	0	1	#NAME?	gallstones	1312	depression	0
0	1	28	14195	1	0	1	#NAME?	open.angle.glaucoma	1312	depression	0
0	1	4	14219	1	0	1	#NAME?	response.to.bupropion	1312	depression	0
0	1	1	14222	1	0	1	#NAME?	emotional.symptom.measurement	1312	depression	0
0	1	2	14221	1	0	1	#NAME?	job.related.exhaustion.measurement	1312	depression	0
0	1	9	14214	1	0	1	#NAME?	Hypertriglyceridemia	1312	depression	0
0	1	1	14222	1	0	1	#NAME?	DDT.metabolite.measurement	1312	depression	0
0	1	3	14220	1	0	1	#NAME?	magnesium.calcium.ratio	1312	depression	0
0	1	11	14212	1	0	1	#NAME?	age.at.first.birth.measurement	1312	depression	0
0	1	3	14220	1	0	1	#NAME?	number.of.children.ever.born.measurement	1312	depression	0
0	1	2	14221	1	0	1	#NAME?	skin.barrier.function.measurement	1312	depression	0
0	1	7	14216	1	0	1	#NAME?	cartilage.thickness.measurement	1312	depression	0
0	1	7	14216	1	0	1	#NAME?	temporal.arteritis	1312	depression	0
0	1	5	14218	1	0	1	#NAME?	alpha.carotene.measurement	1312	depression	0
0	1	2	14221	1	0	1	#NAME?	oropharynx.cancer	1312	depression	0
0	1	3	14220	1	0	1	#NAME?	systolic.blood.pressure.change.measurement	1312	depression	0
0	1	9	14214	1	0	1	#NAME?	primary.angle.closure.glaucoma	1312	depression	0
0	1	168	14055	1	0	1	#NAME?	BMI.adjusted.waist.circumference	1312	depression	0
0	1	10	14213	1	0	1	#NAME?	Epstein.Barr.virus.nuclear.antigen.1.IgG.measurement	1312	depression	0
0	1	2	14221	1	0	1	#NAME?	low.tension.glaucoma	1312	depression	0
0	1	19	14204	1	0	1	#NAME?	response.to.TNF.antagonist	1312	depression	0
0	1	554	13669	1	0	1	#NAME?	diabetes.mellitus	1312	depression	0
0	1	19	14204	1	0	1	#NAME?	periodontal.measurement	1312	depression	0
0	1	1	14222	1	0	1	#NAME?	mosaic.loss.of.chromosome.Y.measurement	1312	depression	0
0	1	9	14214	1	0	1	#NAME?	Abnormal.thrombosis	1312	depression	0
0	1	9	14214	1	0	1	#NAME?	deep.vein.thrombosis	1312	depression	0
0	1	9	14214	1	0	1	#NAME?	pulmonary.embolism	1312	depression	0
0	1	33	14190	1	0	1	#NAME?	circadian.rhythm	1312	depression	0
0	1	4	14219	1	0	1	#NAME?	coenzyme.Q10.measurement	1312	depression	0
0	1	54	14169	1	0	1	#NAME?	mortality	1312	depression	0
0	1	14	14209	1	0	1	#NAME?	facial.hair.thickness.measurement	1312	depression	0
0	1	10	14213	1	0	1	#NAME?	hair.colour.measurement	1312	depression	0
0	1	3	14220	1	0	1	#NAME?	balding.measurement	1312	depression	0
0	1	6	14217	1	0	1	#NAME?	dermatomyositis	1312	depression	0
0	1	3	14220	1	0	1	#NAME?	apolipoprotein.A.IV.measurement	1312	depression	0
0	1	2	14221	1	0	1	#NAME?	response.to.cyclophosphamide	1312	depression	0
0	1	2	14221	1	0	1	#NAME?	lupus.nephritis	1312	depression	0
0	1	36	14187	1	0	1	#NAME?	refractive.error.measurement	1312	depression	0
0	1	7	14216	1	0	1	#NAME?	Posterior.cortical.atrophy	1312	depression	0
0	1	1	14222	1	0	1	#NAME?	response.to.docetaxel	1312	depression	0
0	1	1	14222	1	0	1	#NAME?	metastatic.prostate.cancer	1312	depression	0
0	1	10	14213	1	0	1	#NAME?	endometrial.endometrioid.carcinoma	1312	depression	0
0	1	2	14221	1	0	1	#NAME?	eating.behaviour	1312	depression	0
0	1	2	14221	1	0	1	#NAME?	food.addiction.measurement	1312	depression	0
0	1	6	14217	1	0	1	#NAME?	clinical.laboratory.measurement	1312	depression	0
0	1	1	14222	1	0	1	#NAME?	erythrocyte.measurement	1312	depression	0
0	1	3	14220	1	0	1	#NAME?	asparaginase.induced.acute.pancreatitis	1312	depression	0
0	1	4	14219	1	0	1	#NAME?	daytime.rest.measurement	1312	depression	0
0	1	1	14222	1	0	1	#NAME?	sleep.quality	1312	depression	0
0	1	1	14222	1	0	1	#NAME?	sleep.latency	1312	depression	0
0	1	9	14214	1	0	1	#NAME?	response.to.anti.thyroid.drug	1312	depression	0
0	1	3	14220	1	0	1	#NAME?	sleep.apnea.measurement	1312	depression	0
0	1	3	14220	1	0	1	#NAME?	obstructive.sleep.apnea	1312	depression	0
0	1	5	14218	1	0	1	#NAME?	antiphospholipid.antibody.measurement	1312	depression	0
0	1	2	14221	1	0	1	#NAME?	pulmonary.neuroendocrine.tumor	1312	depression	0
0	1	62	14161	1	0	1	#NAME?	central.corneal.thickness	1312	depression	0
0	1	44	14179	1	0	1	#NAME?	ovarian.serous.carcinoma	1312	depression	0
0	1	84	14139	1	0	1	#NAME?	squamous.cell.lung.carcinoma	1312	depression	0
0	1	4	14219	1	0	1	#NAME?	Hepatic.fibrosis	1312	depression	0
0	1	1	14222	1	0	1	#NAME?	head.and.neck.squamous.cell.carcinoma	1312	depression	0
0	1	1	14222	1	0	1	#NAME?	response.to.antihypertensive.drug	1312	depression	0
0	1	5	14218	1	0	1	#NAME?	response.to.beta.blocker	1312	depression	0
0	1	1	14222	1	0	1	#NAME?	response.to.calcium.channel.blocker	1312	depression	0
0	1	8	14215	1	0	1	#NAME?	late.onset.myasthenia.gravis	1312	depression	0
0	1	36	14187	1	0	1	#NAME?	psoriasis.vulgaris	1312	depression	0
0	1	39	14184	1	0	1	#NAME?	psoriatic.arthritis	1312	depression	0
0	1	8	14215	1	0	1	#NAME?	cutaneous.psoriasis.measurement	1312	depression	0
0	1	1	14222	1	0	1	#NAME?	anxiety.disorder.measurement	1312	depression	0
0	1	10	14213	1	0	1	#NAME?	acute.graft.vs..host.disease	1312	depression	0
0	1	2	14221	1	0	1	#NAME?	donor.genotype.effect.measurement	1312	depression	0
0	1	1	14222	1	0	1	#NAME?	clinical.and.behavioural.ideal.cardiovascular.health	1312	depression	0
0	1	23	14200	1	0	1	#NAME?	body.fat.percentage	1312	depression	0
0	1	14	14209	1	0	1	#NAME?	vascular.endothelial.growth.factor.measurement	1312	depression	0
0	1	8	14215	1	0	1	#NAME?	response.to.paliperidone	1312	depression	0
0	1	8	14215	1	0	1	#NAME?	schizophrenia.symptom.severity.measurement	1312	depression	0
0	1	1	14222	1	0	1	#NAME?	lumbar.disc.herniation	1312	depression	0
0	1	1	14222	1	0	1	#NAME?	Sciatica	1312	depression	0
0	1	1	14222	1	0	1	#NAME?	LDH.related.sciatica.symptom.severity.measurement	1312	depression	0
0	1	36	14187	1	0	1	#NAME?	hypothyroidism	1312	depression	0
0	1	16	14207	1	0	1	#NAME?	joint.hypermobility.measurement	1312	depression	0
0	1	1	14222	1	0	1	#NAME?	allergen.exposure.measurement	1312	depression	0
0	1	66	14157	1	0	1	#NAME?	synophrys.measurement	1312	depression	0
0	1	75	14148	1	0	1	#NAME?	autosomal.dominant.compelling.helio.ophthalmic.outburst.syndrome	1312	depression	0
0	1	3	14220	1	0	1	#NAME?	macular.telangiectasia.type.2	1312	depression	0
0	1	5	14218	1	0	1	#NAME?	disease.prognosis.measurement	1312	depression	0
0	1	3	14220	1	0	1	#NAME?	LDL.cholesterol.HDL.cholesterol.ratio	1312	depression	0
0	1	1	14222	1	0	1	#NAME?	non.HDL.cholesterol.HDL.cholesterol.ratio	1312	depression	0
0	1	4	14219	1	0	1	#NAME?	temporomandibular.joint.disorder	1312	depression	0
0	1	5	14218	1	0	1	#NAME?	Fuchs.endothelial.corneal.dystrophy	1312	depression	0
0	1	9	14214	1	0	1	#NAME?	response.to.angiotensin.converting.enzyme.inhibitor	1312	depression	0
0	1	4	14219	1	0	1	#NAME?	Cough	1312	depression	0
0	1	1	14222	1	0	1	#NAME?	Gingival.bleeding	1312	depression	0
0	1	2	14221	1	0	1	#NAME?	gallbladder.neoplasm	1312	depression	0
0	1	16	14207	1	0	1	#NAME?	Oral.cleft	1312	depression	0
0	1	1	14222	1	0	1	#NAME?	gastric.adenocarcinoma	1312	depression	0
0	1	41	14182	1	0	1	#NAME?	X3.hydroxy.1.methylpropylmercapturic.acid.measurement	1312	depression	0
0	1	1	14222	1	0	1	#NAME?	ear.protrusion	1312	depression	0
0	1	1	14222	1	0	1	#NAME?	Sickle.cell.disease.and.related.diseases	1312	depression	0
0	1	2	14221	1	0	1	#NAME?	ACPA.negative.rheumatoid.arthritis	1312	depression	0
0	1	19	14204	1	0	1	#NAME?	joint.damage.measurement	1312	depression	0
0	1	5	14218	1	0	1	#NAME?	response.to.glucocorticoid	1312	depression	0
0	1	5	14218	1	0	1	#NAME?	osteonecrosis	1312	depression	0
0	1	2	14221	1	0	1	#NAME?	Microalbuminuria	1312	depression	0
0	1	3	14220	1	0	1	#NAME?	anxiety.disorder	1312	depression	0
0	1	2	14221	1	0	1	#NAME?	sRAGE.measurement	1312	depression	0
0	1	1	14222	1	0	1	#NAME?	information.processing.speed	1312	depression	0
0	1	5	14218	1	0	1	#NAME?	bone.mineral.accretion.measurement	1312	depression	0
0	1	12	14211	1	0	1	#NAME?	cutaneous.lupus.erythematosus	1312	depression	0
0	1	2	14221	1	0	1	#NAME?	blood.lead.measurement	1312	depression	0
0	1	2	14221	1	0	1	#NAME?	obese.body.mass.index.status	1312	depression	0
0	1	8	14215	1	0	1	#NAME?	overweight.body.mass.index.status	1312	depression	0
0	1	3	14220	1	0	1	#NAME?	underweight.body.mass.index.status	1312	depression	0
0	1	1	14222	1	0	1	#NAME?	progression.free.survival	1312	depression	0
0	1	33	14190	1	0	1	#NAME?	metastatic.colorectal.cancer	1312	depression	0
0	1	1	14222	1	0	1	#NAME?	response.to.cetuximab	1312	depression	0
0	1	1	14222	1	0	1	#NAME?	response.to.CAPOX.B	1312	depression	0
0	1	3	14220	1	0	1	#NAME?	depressive.episode.measurement	1312	depression	0
0	1	1	14222	1	0	1	#NAME?	manic.episode.measurement	1312	depression	0
0	1	83	14140	1	0	1	#NAME?	sex.interaction.measurement	1312	depression	0
0	1	81	14142	1	0	1	#NAME?	age.at.assessment	1312	depression	0
0	1	1	14222	1	0	1	#NAME?	adrenal.suppression.measurement	1312	depression	0
0	1	3	14220	1	0	1	#NAME?	cortisol.measurement	1312	depression	0
0	1	3	14220	1	0	1	#NAME?	response.to.synacthen	1312	depression	0
0	1	3	14220	1	0	1	#NAME?	supraventricular.ectopy	1312	depression	0
0	1	3	14220	1	0	1	#NAME?	premature.cardiac.contractions	1312	depression	0
0	1	3	14220	1	0	1	#NAME?	ventricular.ectopy	1312	depression	0
0	1	56	14167	1	0	1	#NAME?	metabolic.syndrome	1312	depression	0
0	1	2	14221	1	0	1	#NAME?	cotinine.measurement	1312	depression	0
0	1	5	14218	1	0	1	#NAME?	response.to.interferon.beta	1312	depression	0
0	1	2	14221	1	0	1	#NAME?	hip.osteoarthritis.symptom.severity.measurement	1312	depression	0
0	1	4	14219	1	0	1	#NAME?	serum.hepcidin.measurement	1312	depression	0
0	1	9	14214	1	0	1	#NAME?	hepcidin.ferritin.ratio	1312	depression	0
0	1	1	14222	1	0	1	#NAME?	hepcidin.transferrin.saturation.ratio	1312	depression	0
0	1	14	14209	1	0	1	#NAME?	response.to.sulfonylurea	1312	depression	0
0	1	9	14214	1	0	1	#NAME?	JT.interval	1312	depression	0
0	1	1	14222	1	0	1	#NAME?	response.to.platinum.based.neoadjuvant.chemotherapy	1312	depression	0
0	1	213	14010	1	0	1	#NAME?	hip.circumference	1312	depression	0
0	1	6	14217	1	0	1	#NAME?	response.to.interferon	1312	depression	0
0	1	1	14222	1	0	1	#NAME?	virologic.response.measurement	1312	depression	0
0	1	1	14222	1	0	1	#NAME?	response.to.terbinafine	1312	depression	0
0	1	46	14177	1	0	1	#NAME?	ventricular.rate.measurement	1312	depression	0
0	1	3	14220	1	0	1	#NAME?	Meningioma	1312	depression	0
0	1	3	14220	1	0	1	#NAME?	butyrylcholinesterase.measurement	1312	depression	0
0	1	3	14220	1	0	1	#NAME?	vitamin.A.measurement	1312	depression	0
0	1	2	14221	1	0	1	#NAME?	HPV.seropositivity	1312	depression	0
0	1	11	14212	1	0	1	#NAME?	atherosclerosis	1312	depression	0
0	1	1	14222	1	0	1	#NAME?	Keratoconus	1312	depression	0
0	1	2	14221	1	0	1	#NAME?	Dengue.Hemorrhagic.Fever	1312	depression	0
0	1	2	14221	1	0	1	#NAME?	psychomotor.performance	1312	depression	0
0	1	1	14222	1	0	1	#NAME?	carotid.femoral.pulse.wave.velocity	1312	depression	0
0	1	3	14220	1	0	1	#NAME?	mental.process	1312	depression	0
0	1	1	14222	1	0	1	#NAME?	response.to.gemcitabine	1312	depression	0
0	1	18	14205	1	0	1	#NAME?	freckles	1312	depression	0
0	1	2	14221	1	0	1	#NAME?	Sneeze	1312	depression	0
0	1	115	14108	1	0	1	#NAME?	kidney.disease	1312	depression	0
0	1	16	14207	1	0	1	#NAME?	phosphorus.measurement	1312	depression	0
0	1	22	14201	1	0	1	#NAME?	anemia	1312	depression	0
0	1	1	14222	1	0	1	#NAME?	response.to.ribavirin	1312	depression	0
0	1	1	14222	1	0	1	#NAME?	focal.segmental.glomerulosclerosis	1312	depression	0
0	1	1	14222	1	0	1	#NAME?	meningococcal.infection	1312	depression	0
0	1	4	14219	1	0	1	#NAME?	Keloid	1312	depression	0
0	1	1	14222	1	0	1	#NAME?	CD4.CD8.lymphocyte.ratio	1312	depression	0
0	1	2	14221	1	0	1	#NAME?	neonatal.systemic.lupus.erthematosus	1312	depression	0
0	1	2	14221	1	0	1	#NAME?	erectile.dysfunction	1312	depression	0
0	1	26	14197	1	0	1	#NAME?	Moyamoya.disease	1312	depression	0
0	1	15	14208	1	0	1	#NAME?	heart.function.measurement	1312	depression	0
0	1	1	14222	1	0	1	#NAME?	Familial.hypospadias	1312	depression	0
0	1	2	14221	1	0	1	#NAME?	response.to.bleomycin	1312	depression	0
0	1	2	14221	1	0	1	#NAME?	chromatid.break.measurement	1312	depression	0
0	1	2	14221	1	0	1	#NAME?	response.to.antibiotic	1312	depression	0
0	1	6	14217	1	0	1	#NAME?	soluble.transferrin.receptor.measurement	1312	depression	0
0	1	1	14222	1	0	1	#NAME?	left.ventricular.hypertrophy	1312	depression	0
0	1	5	14218	1	0	1	#NAME?	azoospermia	1312	depression	0
0	1	1	14222	1	0	1	#NAME?	ankle.brachial.index	1312	depression	0
0	1	3	14220	1	0	1	#NAME?	gestational.diabetes	1312	depression	0
0	1	9	14214	1	0	1	#NAME?	blood.sedimentation	1312	depression	0
0	1	1	14222	1	0	1	#NAME?	short.sleep	1312	depression	0
0	1	9	14214	1	0	1	#NAME?	Ewing.sarcoma	1312	depression	0
0	1	2	14221	1	0	1	#NAME?	TPE.interval.measurement	1312	depression	0
0	1	1	14222	1	0	1	#NAME?	total.cortical.area.measurement	1312	depression	0
0	1	1	14222	1	0	1	#NAME?	visual.cortical.surface.area.measurement	1312	depression	0
0	1	8	14215	1	0	1	#NAME?	facial.morphology	1312	depression	0
0	1	3	14220	1	0	1	#NAME?	nephrolithiasis	1312	depression	0
0	1	3	14220	1	0	1	#NAME?	duodenal.ulcer	1312	depression	0
0	1	57	14166	1	0	1	#NAME?	phospholipid.measurement	1312	depression	0
0	1	5	14218	1	0	1	#NAME?	hematological.measurement	1312	depression	0
0	1	1	14222	1	0	1	#NAME?	response.to.vitamin	1312	depression	0
0	1	9	14214	1	0	1	#NAME?	circulating.cell.free.DNA.measurement	1312	depression	0
0	1	2	14221	1	0	1	#NAME?	infant.head.circumference	1312	depression	0
0	1	7	14216	1	0	1	#NAME?	thyroid.function	1312	depression	0
0	1	75	14148	1	0	1	#NAME?	serum.non.albumin.protein.measurement	1312	depression	0
0	1	1	14222	1	0	1	#NAME?	frontal.theta.oscillation.measurement	1312	depression	0
0	1	2	14221	1	0	1	#NAME?	antipsychotic.drug.related.weight.gain	1312	depression	0
0	1	8	14215	1	0	1	#NAME?	cholelithiasis	1312	depression	0
0	1	7	14216	1	0	1	#NAME?	Nephroblastoma	1312	depression	0
0	1	4	14219	1	0	1	#NAME?	hippocampal.atrophy	1312	depression	0
0	1	2	14221	1	0	1	#NAME?	YKL40.measurement	1312	depression	0
0	1	4	14219	1	0	1	#NAME?	disease.free.survival	1312	depression	0
0	1	1	14222	1	0	1	#NAME?	volumetric.brain.MRI	1312	depression	0
0	1	1	14222	1	0	1	#NAME?	interleukin.6.receptor.measurement	1312	depression	0
0	1	1	14222	1	0	1	#NAME?	tumor.necrosis.factor.alpha.measurement	1312	depression	0
0	1	2	14221	1	0	1	#NAME?	triiodothyronine.measurement	1312	depression	0
0	1	12	14211	1	0	1	#NAME?	liver.enzyme.measurement	1312	depression	0
0	1	13	14210	1	0	1	#NAME?	diabetic.retinopathy	1312	depression	0
0	1	2	14221	1	0	1	#NAME?	albuminuria	1312	depression	0
0	1	916	13307	1	0	1	#NAME?	blood.pressure	1312	depression	0
0	1	2	14221	1	0	1	#NAME?	cardiac.hypertrophy	1312	depression	0
0	1	7	14216	1	0	1	#NAME?	attempted.suicide	1312	depression	0
0	1	4	14219	1	0	1	#NAME?	upper.aerodigestive.tract.neoplasm	1312	depression	0
0	1	2	14221	1	0	1	#NAME?	South.Texas.Assessment.of.Neurocognition	1312	depression	0
0	1	6	14217	1	0	1	#NAME?	dilated.cardiomyopathy	1312	depression	0
0	1	5	14218	1	0	1	#NAME?	D.dimer.measurement	1312	depression	0
0	1	2	14221	1	0	1	#NAME?	chronic.myelogenous.leukemia	1312	depression	0
0	1	6	14217	1	0	1	#NAME?	thyroid.volume	1312	depression	0
0	1	4	14219	1	0	1	#NAME?	brain.measurement	1312	depression	0
0	1	19	14204	1	0	1	#NAME?	sudden.cardiac.arrest	1312	depression	0
0	1	12	14211	1	0	1	#NAME?	Progressive.supranuclear.palsy	1312	depression	0
0	1	3	14220	1	0	1	#NAME?	vitamin.E.measurement	1312	depression	0
0	1	1	14222	1	0	1	#NAME?	BMI.adjusted.fasting.blood.glucose.measurement	1312	depression	0
0	1	4	14219	1	0	1	#NAME?	Huntington.disease	1312	depression	0
0	1	1	14222	1	0	1	#NAME?	grip.strength.measurement	1312	depression	0
0	1	12	14211	1	0	1	#NAME?	sitting.height.ratio	1312	depression	0
0	1	3	14220	1	0	1	#NAME?	AR.C124910XX.measurement	1312	depression	0
0	1	11	14212	1	0	1	#NAME?	ticagrelor.measurement	1312	depression	0
0	1	2	14221	1	0	1	#NAME?	free.androgen.index	1312	depression	0
0	1	3	14220	1	0	1	#NAME?	progesterone.measurement	1312	depression	0
0	1	2	14221	1	0	1	#NAME?	response.to.gases.and.fumes.exposure	1312	depression	0
0	1	1	14222	1	0	1	#NAME?	blood.cadmium.measurement	1312	depression	0
0	1	6	14217	1	0	1	#NAME?	Inguinal.hernia	1312	depression	0
0	1	2	14221	1	0	1	#NAME?	self.rated.health	1312	depression	0
0	1	1	14222	1	0	1	#NAME?	blood.mercury.measurement	1312	depression	0
0	1	1	14222	1	0	1	#NAME?	blood.manganese.measurement	1312	depression	0
0	1	1	14222	1	0	1	#NAME?	thoracic.to.hip.circumference.ratio.measurement	1312	depression	0
0	1	4	14219	1	0	1	#NAME?	calcaneal.bone.quantitative.ultrasound.measurement	1312	depression	0
0	1	4	14219	1	0	1	#NAME?	response.to.cold.medicine	1312	depression	0
0	1	139	14084	1	0	1	#NAME?	BMI.adjusted.hip.circumference	1312	depression	0
0	1	25	14198	1	0	1	#NAME?	glioma	1312	depression	0
0	1	2	14221	1	0	1	#NAME?	chronic.venous.insufficiency	1312	depression	0
0	1	2	14221	1	0	1	#NAME?	Varicose.veins	1312	depression	0
0	1	17	14206	1	0	1	#NAME?	endothelial.growth.factor.measurement	1312	depression	0
0	1	2	14221	1	0	1	#NAME?	angiopoietin.2.receptor.measurement	1312	depression	0
0	1	3	14220	1	0	1	#NAME?	marginal.zone.B.cell.lymphoma	1312	depression	0
0	1	2	14221	1	0	1	#NAME?	erythema.nodosum	1312	depression	0
0	1	14	14209	1	0	1	#NAME?	linolenic.acid.measurement	1312	depression	0
0	1	1	14222	1	0	1	#NAME?	Lewy.body.dementia.measurement	1312	depression	0
0	1	7	14216	1	0	1	#NAME?	neuritic.plaque.measurement	1312	depression	0
0	1	6	14217	1	0	1	#NAME?	neurofibrillary.tangles.measurement	1312	depression	0
0	1	15	14208	1	0	1	#NAME?	dementia	1312	depression	0
0	1	3	14220	1	0	1	#NAME?	Alzheimer.s.disease.neuropathologic.change	1312	depression	0
0	1	2	14221	1	0	1	#NAME?	SSRI.use.measurement	1312	depression	0
0	1	3	14220	1	0	1	#NAME?	caudate.nucleus.volume	1312	depression	0
0	1	48	14175	1	0	1	#NAME?	motion.sickness	1312	depression	0
0	1	3	14220	1	0	1	#NAME?	plasma.renin.activity.measurement	1312	depression	0
0	1	5	14218	1	0	1	#NAME?	cis.trans.18.2.fatty.acid.measurement	1312	depression	0
0	1	7	14216	1	0	1	#NAME?	trans.fatty.acid.measurement	1312	depression	0
0	1	2	14221	1	0	1	#NAME?	trans.trans.18.2.fatty.acid.measurement	1312	depression	0
0	1	11	14212	1	0	1	#NAME?	Myasthenia.gravis	1312	depression	0
0	1	2	14221	1	0	1	#NAME?	Lewy.body.measurement	1312	depression	0
0	1	8	14215	1	0	1	#NAME?	word.list.delayed.recall.measurement	1312	depression	0
0	1	4	14219	1	0	1	#NAME?	paragraph.delayed.recall.measurement	1312	depression	0
0	1	2	14221	1	0	1	#NAME?	airway.wall.thickness.measurement	1312	depression	0
0	1	3	14220	1	0	1	#NAME?	age.related.nuclear.cataract	1312	depression	0
0	1	2	14221	1	0	1	#NAME?	serum.lipase.activity.measurement	1312	depression	0
0	1	3	14220	1	0	1	#NAME?	cryoglobulinemia	1312	depression	0
0	1	1	14222	1	0	1	#NAME?	osteoarthritis.biomarker.measurement	1312	depression	0
0	1	14	14209	1	0	1	#NAME?	serum.carcinoembryonic.antigen.measurement	1312	depression	0
0	1	1	14222	1	0	1	#NAME?	sensory.perception.of.sound	1312	depression	0
0	1	10	14213	1	0	1	#NAME?	ossification.of.the.posterior.longitudinal.ligament.of.the.spine	1312	depression	0
0	1	7	14216	1	0	1	#NAME?	osteoprotegerin.measurement	1312	depression	0
0	1	2	14221	1	0	1	#NAME?	pneumoconiosis	1312	depression	0
0	1	2	14221	1	0	1	#NAME?	response.to.silica.exposure	1312	depression	0
0	1	2	14221	1	0	1	#NAME?	height.adjusted.body.mass.index	1312	depression	0
0	1	69	14154	1	0	1	#NAME?	allergic.rhinitis	1312	depression	0
0	1	28	14195	1	0	1	#NAME?	hypospadias	1312	depression	0
0	1	5	14218	1	0	1	#NAME?	esophageal.squamous.cell.carcinoma	1312	depression	0
0	1	1	14222	1	0	1	#NAME?	antinuclear.antibody.measurement	1312	depression	0
0	1	6	14217	1	0	1	#NAME?	laryngeal.squamous.cell.carcinoma	1312	depression	0
0	1	2	14221	1	0	1	#NAME?	thiopurine.immunosuppressant.induced.pancreatitis	1312	depression	0
0	1	21	14202	1	0	1	#NAME?	generalised.epilepsy	1312	depression	0
0	1	6	14217	1	0	1	#NAME?	pack.years.measurement	1312	depression	0
0	1	137	14086	1	0	1	#NAME?	cigarettes.per.day.measurement	1312	depression	0
0	1	8	14215	1	0	1	#NAME?	diffuse.large.B.cell.lymphoma	1312	depression	0
0	1	1	14222	1	0	1	#NAME?	body.height.at.birth	1312	depression	0
0	1	1	14222	1	0	1	#NAME?	psychosocial.stress.measurement	1312	depression	0
0	1	1	14222	1	0	1	#NAME?	hereditary.hemochromatosis.type.1	1312	depression	0
0	1	13	14210	1	0	1	#NAME?	birth.measurement	1312	depression	0
0	1	1	14222	1	0	1	#NAME?	interferon.alpha.measurement	1312	depression	0
0	1	1	14222	1	0	1	#NAME?	diabetic.foot	1312	depression	0
0	1	21	14202	1	0	1	#NAME?	neuropathy	1312	depression	0
0	1	2	14221	1	0	1	#NAME?	stem.Cell.Factor.measurement	1312	depression	0
0	1	14	14209	1	0	1	#NAME?	stem.Cell.Growth.Factor.beta.measurement	1312	depression	0
0	1	5	14218	1	0	1	#NAME?	tumor.necrosis.factor.beta.measurement	1312	depression	0
0	1	26	14197	1	0	1	#NAME?	TNF.related.apoptosis.inducing.ligand.measurement	1312	depression	0
0	1	3	14220	1	0	1	#NAME?	autoantibody.measurement	1312	depression	0
0	1	1	14222	1	0	1	#NAME?	language.measurement	1312	depression	0
0	1	3	14220	1	0	1	#NAME?	chemerin.measurement	1312	depression	0
0	1	40	14183	1	0	1	#NAME?	t.tau.beta.amyloid.1.42.ratio.measurement	1312	depression	0
0	1	15	14208	1	0	1	#NAME?	traffic.air.pollution.measurement	1312	depression	0
0	1	9	14214	1	0	1	#NAME?	very.low.density.lipoprotein.cholesterol.measurement	1312	depression	0
0	1	19	14204	1	0	1	#NAME?	Cannabis.use	1312	depression	0
0	1	1	14222	1	0	1	#NAME?	thyroid.nodule	1312	depression	0
0	1	7	14216	1	0	1	#NAME?	pemphigus.vulgaris	1312	depression	0
0	1	6	14217	1	0	1	#NAME?	CCL17.measurement	1312	depression	0
0	1	6	14217	1	0	1	#NAME?	CCL19.measurement	1312	depression	0
0	1	1	14222	1	0	1	#NAME?	monocyte.chemotactic.protein.3.measurement	1312	depression	0
0	1	1	14222	1	0	1	#NAME?	interleukin.2.measurement	1312	depression	0
0	1	1	14222	1	0	1	#NAME?	CXCL13.measurement	1312	depression	0
0	1	1	14222	1	0	1	#NAME?	CX3CL1.measurement	1312	depression	0
0	1	1	14222	1	0	1	#NAME?	CCL23.measurement	1312	depression	0
0	1	3	14220	1	0	1	#NAME?	CCL15.measurement	1312	depression	0
0	1	1	14222	1	0	1	#NAME?	CXCL6.measurement	1312	depression	0
0	1	2	14221	1	0	1	#NAME?	CCL24.measurement	1312	depression	0
0	1	2	14221	1	0	1	#NAME?	CCL21.measurement	1312	depression	0
0	1	2	14221	1	0	1	#NAME?	interleukin.4.measurement	1312	depression	0
0	1	2	14221	1	0	1	#NAME?	CXCL12.measurement	1312	depression	0
0	1	8	14215	1	0	1	#NAME?	menstrual.cycle.measurement	1312	depression	0
0	1	14	14209	1	0	1	#NAME?	Herpes.Zoster	1312	depression	0
0	1	3	14220	1	0	1	#NAME?	presubiculum.volume	1312	depression	0
0	1	8	14215	1	0	1	#NAME?	subiculum.volume	1312	depression	0
0	1	7	14216	1	0	1	#NAME?	hippocampal.CA1.volume	1312	depression	0
0	1	9	14214	1	0	1	#NAME?	hippocampus.molecular.layer.volume	1312	depression	0
0	1	21	14202	1	0	1	#NAME?	hippocampal.tail.volume	1312	depression	0
0	1	9	14214	1	0	1	#NAME?	granule.cell.layer.dentate.gyrus.volume	1312	depression	0
0	1	5	14218	1	0	1	#NAME?	hippocampal.CA3.volume	1312	depression	0
0	1	7	14216	1	0	1	#NAME?	hippocampal.CA4.volume	1312	depression	0
0	1	1	14222	1	0	1	#NAME?	hippocampal.fissure.volume	1312	depression	0
0	1	2	14221	1	0	1	#NAME?	hippocampal.amigdala.transition.area.volume	1312	depression	0
0	1	1	14222	1	0	1	#NAME?	radiation.induced.brain.injury	1312	depression	0
0	1	2	14221	1	0	1	#NAME?	visual.perception.measurement	1312	depression	0
0	1	10	14213	1	0	1	#NAME?	cholesterol.efflux.capacity.measurement	1312	depression	0
0	1	4	14219	1	0	1	#NAME?	BRCAX.breast.cancer	1312	depression	0
0	1	4	14219	1	0	1	#NAME?	offspring.mortality.measurement	1312	depression	0
0	1	2	14221	1	0	1	#NAME?	Anti.rubella.virus.IgG.measurement	1312	depression	0
0	1	8	14215	1	0	1	#NAME?	vestibular.neuronitis	1312	depression	0
0	1	2	14221	1	0	1	#NAME?	polymyositis	1312	depression	0
0	1	2	14221	1	0	1	#NAME?	juvenile.dermatomyositis	1312	depression	0
0	1	2	14221	1	0	1	#NAME?	eyelid.sagging.measurement	1312	depression	0
0	1	2	14221	1	0	1	#NAME?	facial.wrinkling	1312	depression	0
0	1	4	14219	1	0	1	#NAME?	PCSK9.protein.measurement	1312	depression	0
0	1	24	14199	1	0	1	#NAME?	sodium.measurement	1312	depression	0
0	1	8	14215	1	0	1	#NAME?	small.cell.lung.carcinoma	1312	depression	0
0	1	586	13637	1	0	1	#NAME?	risk.taking.behaviour	1312	depression	0
0	1	10	14213	1	0	1	#NAME?	volumetric.bone.mineral.density	1312	depression	0
0	1	2	14221	1	0	1	#NAME?	white.matter.growth.measurement	1312	depression	0
0	1	2	14221	1	0	1	#NAME?	cholesteryl.ester.transfer.protein.measurement	1312	depression	0
0	1	3	14220	1	0	1	#NAME?	seborrheic.dermatitis	1312	depression	0
0	1	25	14198	1	0	1	#NAME?	chloride.measurement	1312	depression	0
0	1	10	14213	1	0	1	#NAME?	response.to.polyunsaturated.fatty.acid.supplementation	1312	depression	0
0	1	8	14215	1	0	1	#NAME?	delta.5.desaturase.measurement	1312	depression	0
0	1	5	14218	1	0	1	#NAME?	clostridium.difficile.infection	1312	depression	0
0	1	1	14222	1	0	1	#NAME?	atazanavir.measurement	1312	depression	0
0	1	5	14218	1	0	1	#NAME?	left.ventricular.systolic.function.measurement	1312	depression	0
0	1	1	14222	1	0	1	#NAME?	heart.relative.wall.thickness	1312	depression	0
0	1	5	14218	1	0	1	#NAME?	fractional.shortening	1312	depression	0
0	1	3	14220	1	0	1	#NAME?	binge.eating	1312	depression	0
0	1	1	14222	1	0	1	#NAME?	sperm.motility.measurement	1312	depression	0
0	1	1	14222	1	0	1	#NAME?	Corneal.astigmatism	1312	depression	0
0	1	4	14219	1	0	1	#NAME?	idiopathic.dilated.cardiomyopathy	1312	depression	0
0	1	1	14222	1	0	1	#NAME?	cognitive.domain.measurement	1312	depression	0
0	1	1	14222	1	0	1	#NAME?	social.domain.measurement	1312	depression	0
0	1	1	14222	1	0	1	#NAME?	arousal.domain.measurement	1312	depression	0
0	1	12	14211	1	0	1	#NAME?	tooth.agenesis	1312	depression	0
0	1	11	14212	1	0	1	#NAME?	esterified.cholesterol.measurement	1312	depression	0
0	1	11	14212	1	0	1	#NAME?	free.cholesterol.measurement	1312	depression	0
0	1	8	14215	1	0	1	#NAME?	high.density.lipoprotein.particle.size.measurement	1312	depression	0
0	1	1	14222	1	0	1	#NAME?	low.density.lipoprotein.particle.size.measurement	1312	depression	0
0	1	1	14222	1	0	1	#NAME?	very.low.density.lipoprotein.particle.size.measurement	1312	depression	0
0	1	1	14222	1	0	1	#NAME?	intermediate.density.lipoprotein.measurement	1312	depression	0
0	1	1	14222	1	0	1	#NAME?	delirium	1312	depression	0
0	1	10	14213	1	0	1	#NAME?	velopharyngeal.dysfunction	1312	depression	0
0	1	2	14221	1	0	1	#NAME?	necrotizing.enterocolitis	1312	depression	0
0	1	1	14222	1	0	1	#NAME?	choroidal.thickness.measurement	1312	depression	0
0	1	1917	12306	1	0	1	#NAME?	blood.protein.measurement	1312	depression	0
0	1	1	14222	1	0	1	#NAME?	chylomicron.measurement	1312	depression	0
0	1	1	14222	1	0	1	#NAME?	non.typhoidal.Salmonella.bacteremia	1312	depression	0
0	1	3	14220	1	0	1	#NAME?	response.to.thiazide	1312	depression	0
0	1	2	14221	1	0	1	#NAME?	conscientiousness.measurement	1312	depression	0
0	1	4	14219	1	0	1	#NAME?	maximum.cigarettes.per.day.measurement	1312	depression	0
0	1	1	14222	1	0	1	#NAME?	nicotine.withdrawal.symptom.count	1312	depression	0
0	1	1	14222	1	0	1	#NAME?	nicotine.withdrawal.measurement	1312	depression	0
0	1	2	14221	1	0	1	#NAME?	Plantar.Fasciitis	1312	depression	0
0	1	2	14221	1	0	1	#NAME?	Plantar.Fibromatosis	1312	depression	0
0	1	2	14221	1	0	1	#NAME?	growth.differentiation.factor.15.measurement	1312	depression	0
0	1	1	14222	1	0	1	#NAME?	Aortic.Coarctation	1312	depression	0
0	1	4	14219	1	0	1	#NAME?	hyperemesis.gravidarum	1312	depression	0
0	1	13	14210	1	0	1	#NAME?	nausea.and.vomiting.of.pregnancy.severity.measurement	1312	depression	0
0	1	1	14222	1	0	1	#NAME?	response.to.aripiprazole	1312	depression	0
0	1	1	14222	1	0	1	#NAME?	c3d.C3.ratio	1312	depression	0
0	1	6	14217	1	0	1	#NAME?	vitamin.D.dietary.intake.measurement	1312	depression	0
0	1	2	14221	1	0	1	#NAME?	helping.behavior.measurement	1312	depression	0
0	1	4	14219	1	0	1	#NAME?	event.free.survival.time	1312	depression	0
0	1	2	14221	1	0	1	#NAME?	response.to.endocrine.therapy	1312	depression	0
0	1	54	14169	1	0	1	#NAME?	non.melanoma.skin.carcinoma	1312	depression	0
0	1	2	14221	1	0	1	#NAME?	myopic.maculopathy.severity.measurement	1312	depression	0
0	1	1	14222	1	0	1	#NAME?	beta.secretase.1.measurement	1312	depression	0
0	1	24	14199	1	0	1	#NAME?	rosacea.severity.measurement	1312	depression	0
0	1	2	14221	1	0	1	#NAME?	executive.function.measurement	1312	depression	0
0	1	4	14219	1	0	1	#NAME?	neuromyelitis.optica	1312	depression	0
0	1	1	14222	1	0	1	#NAME?	atopy	1312	depression	0
0	1	5	14218	1	0	1	#NAME?	head.and.neck.malignant.neoplasia	1312	depression	0
0	1	5	14218	1	0	1	#NAME?	neuropathic.pain	1312	depression	0
0	1	2	14221	1	0	1	#NAME?	empathy.measurement	1312	depression	0
0	1	3	14220	1	0	1	#NAME?	refractory.celiac.disease	1312	depression	0
0	1	1	14222	1	0	1	#NAME?	Epstein.Barr.virus.nuclear.antigen.1.seropositivity	1312	depression	0
0	1	5	14218	1	0	1	#NAME?	Epstein.Barr.viral.capsid.antigen.seropositivity	1312	depression	0
0	1	1	14222	1	0	1	#NAME?	anti.Epstein.Barr.virus.antibody.measurement	1312	depression	0
0	1	20	14203	1	0	1	#NAME?	potassium.measurement	1312	depression	0
0	1	15	14208	1	0	1	#NAME?	L.lactate.dehydrogenase.measurement	1312	depression	0
0	1	2	14221	1	0	1	#NAME?	percent.glycated.albumin	1312	depression	0
0	1	3	14220	1	0	1	#NAME?	fructosamine.measurement	1312	depression	0
0	1	1	14222	1	0	1	#NAME?	total.glycated.albumin	1312	depression	0
0	1	7	14216	1	0	1	#NAME?	cardioembolic.stroke	1312	depression	0
0	1	12	14211	1	0	1	#NAME?	uveitis	1312	depression	0
0	1	3	14220	1	0	1	#NAME?	solar.lentigines.measurement	1312	depression	0
0	1	1	14222	1	0	1	#NAME?	hair.morphology.measurement	1312	depression	0
0	1	4	14219	1	0	1	#NAME?	Hirsutism	1312	depression	0
0	1	3	14220	1	0	1	#NAME?	hyperhidrosis	1312	depression	0
0	1	15	14208	1	0	1	#NAME?	erosive.tooth.wear.measurement	1312	depression	0
0	1	5	14218	1	0	1	#NAME?	quality.of.life.during.menstruation.measurement	1312	depression	0
0	1	9	14214	1	0	1	#NAME?	fever	1312	depression	0
0	1	2	14221	1	0	1	#NAME?	glucose.metabolism.decline.measurement	1312	depression	0
0	1	6	14217	1	0	1	#NAME?	eye.movement.measurement	1312	depression	0
0	1	4	14219	1	0	1	#NAME?	mental.development.measurement	1312	depression	0
0	1	3	14220	1	0	1	#NAME?	Duchenne.muscular.dystrophy	1312	depression	0
0	1	1	14222	1	0	1	#NAME?	uterine.fibroid.measurement	1312	depression	0
0	1	1	14222	1	0	1	#NAME?	mouth.morphology.measurement	1312	depression	0
0	1	1	14222	1	0	1	#NAME?	cheekbone.morphology.measurement	1312	depression	0
0	1	2	14221	1	0	1	#NAME?	chronic.central.serous.retinopathy	1312	depression	0
0	1	6	14217	1	0	1	#NAME?	diffusing.capacity.of.the.lung.for.carbon.monoxide	1312	depression	0
0	1	2	14221	1	0	1	#NAME?	thiopurine.metabolite.measurement	1312	depression	0
0	1	8	14215	1	0	1	#NAME?	ACPA.positive.rheumatoid.arthritis	1312	depression	0
0	1	1	14222	1	0	1	#NAME?	amebiasis	1312	depression	0
0	1	8	14215	1	0	1	#NAME?	factor.VII.activating.protease.measurement	1312	depression	0
0	1	5	14218	1	0	1	#NAME?	nephrotic.syndrome	1312	depression	0
0	1	9	14214	1	0	1	#NAME?	energy.expenditure.measurement	1312	depression	0
0	1	5	14218	1	0	1	#NAME?	energy.intake.measurement	1312	depression	0
0	1	4	14219	1	0	1	#NAME?	family.history.of.lung.cancer	1312	depression	0
0	1	2	14221	1	0	1	#NAME?	cranial.vault.morphology.measurement	1312	depression	0
0	1	93	14130	1	0	1	#NAME?	Alopecia	1312	depression	0
0	1	1	14222	1	0	1	#NAME?	response.to.heparin	1312	depression	0
0	1	1	14222	1	0	1	#NAME?	thrombocytopenia	1312	depression	0
0	1	3	14220	1	0	1	#NAME?	folic.acid.measurement	1312	depression	0
0	1	3	14220	1	0	1	#NAME?	alpha.synuclein.measurement	1312	depression	0
0	1	2	14221	1	0	1	#NAME?	response.to.ketogenic.diet	1312	depression	0
0	1	4	14219	1	0	1	#NAME?	pemphigus.foliaceus	1312	depression	0
0	1	9	14214	1	0	1	#NAME?	latent.autoimmune.diabetes.in.adults	1312	depression	0
0	1	1	14222	1	0	1	#NAME?	hypersomnia	1312	depression	0
0	1	2	14221	1	0	1	#NAME?	treatment.resistant.hypertension	1312	depression	0
0	1	16	14207	1	0	1	#NAME?	lateral.ventricle.volume.measurement	1312	depression	0
0	1	1	14222	1	0	1	#NAME?	erythropoetin.measurement	1312	depression	0
0	1	34	14189	1	0	1	#NAME?	nevus.count	1312	depression	0
0	1	2	14221	1	0	1	#NAME?	appendicitis	1312	depression	0
0	1	6	14217	1	0	1	#NAME?	fatty.acid.desaturase.enzyme.activity.measurement	1312	depression	0
0	1	3	14220	1	0	1	#NAME?	reasoning	1312	depression	0
0	1	2	14221	1	0	1	#NAME?	verbal.memory.measurement	1312	depression	0
0	1	1	14222	1	0	1	#NAME?	attention.function.measurement	1312	depression	0
0	1	7	14216	1	0	1	#NAME?	carotid.atherosclerosis	1312	depression	0
0	1	21	14202	1	0	1	#NAME?	Takayasu.arteritis	1312	depression	0
0	1	12	14211	1	0	1	#NAME?	Hyperthyroidism	1312	depression	0
0	1	2	14221	1	0	1	#NAME?	alloimmunization	1312	depression	0
0	1	1	14222	1	0	1	#NAME?	response.to.red.blood.cell.transfusion	1312	depression	0
0	1	2	14221	1	0	1	#NAME?	Fragile.X.syndrome	1312	depression	0
0	1	1	14222	1	0	1	#NAME?	developmental.dysplasia.of.the.hip	1312	depression	0
0	1	7	14216	1	0	1	#NAME?	fibroblast.growth.factor.23.measurement	1312	depression	0
0	1	381	13842	1	0	1	#NAME?	wellbeing.measurement	1312	depression	0
0	1	4	14219	1	0	1	#NAME?	Waldenstrom.macroglobulinemia	1312	depression	0
0	1	1	14222	1	0	1	#NAME?	intra.individual.reaction.time.variability.measurement	1312	depression	0
0	1	1	14222	1	0	1	#NAME?	age.at.diagnosis	1312	depression	0
0	1	5	14218	1	0	1	#NAME?	gestational.blood.glucose.measurement	1312	depression	0
0	1	1	14222	1	0	1	#NAME?	nicotine.dependence.symptom.count	1312	depression	0
0	1	1	14222	1	0	1	#NAME?	CCL11.measurement	1312	depression	0
0	1	2	14221	1	0	1	#NAME?	interleukin.1.alpha.measurement	1312	depression	0
0	1	1	14222	1	0	1	#NAME?	CXCL5.measurement	1312	depression	0
0	1	3	14220	1	0	1	#NAME?	fertility.measurement	1312	depression	0
0	1	8	14215	1	0	1	#NAME?	cognitive.impairment.measurement	1312	depression	0
0	1	4	14219	1	0	1	#NAME?	p.tau.beta.amyloid.1.42.ratio.measurement	1312	depression	0
0	1	1	14222	1	0	1	#NAME?	number.of.pregnancies.measurement	1312	depression	0
0	1	2	14221	1	0	1	#NAME?	exercise	1312	depression	0
0	1	2	14221	1	0	1	#NAME?	red.blood.cell.folate.measurement	1312	depression	0
0	1	16	14207	1	0	1	#NAME?	hip.geometry	1312	depression	0
0	1	4	14219	1	0	1	#NAME?	Childhood.absence.epilepsy	1312	depression	0
0	1	1	14222	1	0	1	#NAME?	Juvenile.myoclonic.epilepsy	1312	depression	0
0	1	6	14217	1	0	1	#NAME?	partial.epilepsy	1312	depression	0
0	1	1	14222	1	0	1	#NAME?	stroke.outcome.severity.measurement	1312	depression	0
0	1	4	14219	1	0	1	#NAME?	AQP4.IgG.positive.neuromyelitis.optica	1312	depression	0
0	1	14	14209	1	0	1	#NAME?	facial.asymmetry.measurement	1312	depression	0
0	1	1	14222	1	0	1	#NAME?	type.2.diabetes.nephropathy	1312	depression	0
0	1	1215	13008	1	0	1	#NAME?	heel.bone.mineral.density	1312	depression	0
0	1	7	14216	1	0	1	#NAME?	mitochondrial.DNA.measurement	1312	depression	0
0	1	1	14222	1	0	1	#NAME?	anti.Mullerian.hormone.measurement	1312	depression	0
0	1	233	13990	1	0	1	#NAME?	smoking.initiation	1312	depression	0
0	1	2	14221	1	0	1	#NAME?	reading.and.spelling.ability	1312	depression	0
0	1	4	14219	1	0	1	#NAME?	cystic.fibrosis.associated.meconium.ileum	1312	depression	0
0	1	4	14219	1	0	1	#NAME?	proline.measurement	1312	depression	0
0	1	5	14218	1	0	1	#NAME?	serum.urea.measurement	1312	depression	0
0	1	4	14219	1	0	1	#NAME?	asparagine.measurement	1312	depression	0
0	1	1	14222	1	0	1	#NAME?	fractures	1312	depression	0
0	1	1	14222	1	0	1	#NAME?	ununited	1312	depression	0
0	1	15	14208	1	0	1	#NAME?	eye.colour.measurement	1312	depression	0
0	1	1	14222	1	0	1	#NAME?	suicide.behaviour.measurement	1312	depression	0
0	1	5	14218	1	0	1	#NAME?	proliferative.diabetic.retinopathy	1312	depression	0
0	1	2	14221	1	0	1	#NAME?	tri.iodothyronine.thyroxine.ratio.measurement	1312	depression	0
0	1	7	14216	1	0	1	#NAME?	femoral.neck.bone.geometry	1312	depression	0
0	1	4	14219	1	0	1	#NAME?	response.to.aromatase.inhibitor	1312	depression	0
0	1	52	14171	1	0	1	#NAME?	glycine.measurement	1312	depression	0
0	1	15	14208	1	0	1	#NAME?	worry.measurement	1312	depression	0
0	1	1	14222	1	0	1	#NAME?	NA.	1312	depression	0
0	1	1	14222	1	0	1	#NAME?	amygdala.volume	1312	depression	0
0	1	4	14219	1	0	1	#NAME?	remission	1312	depression	0
0	1	12	14211	1	0	1	#NAME?	breast.milk.measurement	1312	depression	0
0	1	7	14216	1	0	1	#NAME?	alanine.measurement	1312	depression	0
0	1	10	14213	1	0	1	#NAME?	glutamine.measurement	1312	depression	0
0	1	2	14221	1	0	1	#NAME?	ornithine.measurement	1312	depression	0
0	1	4	14219	1	0	1	#NAME?	phenylalanine.measurement	1312	depression	0
0	1	17	14206	1	0	1	#NAME?	serine.measurement	1312	depression	0
0	1	2	14221	1	0	1	#NAME?	histidine.measurement	1312	depression	0
0	1	7	14216	1	0	1	#NAME?	leucine.measurement	1312	depression	0
0	1	2	14221	1	0	1	#NAME?	lysine.measurement	1312	depression	0
0	1	5	14218	1	0	1	#NAME?	methionine.measurement	1312	depression	0
0	1	8	14215	1	0	1	#NAME?	threonine.measurement	1312	depression	0
0	1	2	14221	1	0	1	#NAME?	tryptophan.measurement	1312	depression	0
0	1	3	14220	1	0	1	#NAME?	tyrosine.measurement	1312	depression	0
0	30	198	13996	1	0	1	#NAME?	multiple.sclerosis	1319	bone disorder	0
1	29	413	13781	0.588131	1.15061	1	0.202397	Crohn.s.disease	1319	bone disorder	0.0333333
0	30	506	13688	0.626336	0	1	#NAME?	body.height	1319	bone disorder	0
0	30	19	14175	1	0	1	#NAME?	drug.induced.liver.injury	1319	bone disorder	0
0	30	24	14170	1	0	1	#NAME?	Barrett.s.esophagus	1319	bone disorder	0
1	29	417	13777	0.591698	1.13924	1	0.188074	breast.carcinoma	1319	bone disorder	0.0333333
0	30	5	14189	1	0	1	#NAME?	mental.or.behavioural.disorder	1319	bone disorder	0
0	30	36	14158	1	0	1	#NAME?	biliary.liver.cirrhosis	1319	bone disorder	0
0	30	29	14165	1	0	1	#NAME?	serum.albumin.measurement	1319	bone disorder	0
1	29	68	14126	0.13587	7.1612	1	2.8402	alkaline.phosphatase.measurement	1319	bone disorder	0.0333333
2	28	160	14034	0.0455401	6.26292	1	2.64683	uric.acid.measurement	1319	bone disorder	0.0666667
0	30	49	14145	1	0	1	#NAME?	serum.alanine.aminotransferase.measurement	1319	bone disorder	0
0	30	44	14150	1	0	1	#NAME?	aspartate.aminotransferase.measurement	1319	bone disorder	0
0	30	50	14144	1	0	1	#NAME?	creatine.kinase.measurement	1319	bone disorder	0
0	30	92	14102	1	0	1	#NAME?	serum.gamma.glutamyl.transferase.measurement	1319	bone disorder	0
0	30	82	14112	1	0	1	#NAME?	hemoglobin.measurement	1319	bone disorder	0
2	28	417	13777	0.220838	2.35965	1	1.23858	high.density.lipoprotein.cholesterol.measurement	1319	bone disorder	0.0666667
0	30	98	14096	1	0	1	#NAME?	hematocrit	1319	bone disorder	0
0	30	168	14026	1	0	1	#NAME?	serum.creatinine.measurement	1319	bone disorder	0
3	27	2188	12006	0.611659	0.609709	1	-0.713808	protein.measurement	1319	bone disorder	0.1
0	30	208	13986	1	0	1	#NAME?	mean.corpuscular.hemoglobin	1319	bone disorder	0
0	30	181	14013	1	0	1	#NAME?	mean.corpuscular.volume	1319	bone disorder	0
0	30	84	14110	1	0	1	#NAME?	leukocyte.count	1319	bone disorder	0
0	30	58	14136	1	0	1	#NAME?	urate.measurement	1319	bone disorder	0
2	28	400	13794	0.207609	2.46287	1	1.30034	triglyceride.measurement	1319	bone disorder	0.0666667
0	30	185	14009	1	0	1	#NAME?	platelet.count	1319	bone disorder	0
0	30	84	14110	1	0	1	#NAME?	mean.corpuscular.hemoglobin.concentration	1319	bone disorder	0
0	30	100	14094	1	0	1	#NAME?	erythrocyte.count	1319	bone disorder	0
0	30	5	14189	1	0	1	#NAME?	plasminogen.activator.inhibitor.1.measurement	1319	bone disorder	0
0	30	7	14187	1	0	1	#NAME?	lumbar.disc.degeneration	1319	bone disorder	0
0	30	2	14192	1	0	1	#NAME?	type.1.diabetes.nephropathy	1319	bone disorder	0
0	30	9	14185	1	0	1	#NAME?	response.to.drug	1319	bone disorder	0
0	30	20	14174	1	0	1	#NAME?	Behcet.s.syndrome	1319	bone disorder	0
0	30	31	14163	1	0	1	#NAME?	CCL2.measurement	1319	bone disorder	0
1	29	175	14019	0.311956	2.7619	1	1.46566	C.reactive.protein.measurement	1319	bone disorder	0.0333333
0	30	15	14179	1	0	1	#NAME?	neuroblastoma	1319	bone disorder	0
0	30	3	14191	1	0	1	#NAME?	complement.C3.measurement	1319	bone disorder	0
0	30	20	14174	1	0	1	#NAME?	complement.C4.measurement	1319	bone disorder	0
2	28	585	13609	0.35293	1.66157	1	0.732551	smoking.behavior	1319	bone disorder	0.0666667
0	30	13	14181	1	0	1	#NAME?	telomere.length	1319	bone disorder	0
2	28	372	13822	0.186057	2.6536	1	1.40795	type.II.diabetes.mellitus	1319	bone disorder	0.0666667
0	30	14	14180	1	0	1	#NAME?	Chronic.Hepatitis.C.infection	1319	bone disorder	0
0	30	141	14053	1	0	1	#NAME?	asthma	1319	bone disorder	0
0	30	83	14111	1	0	1	#NAME?	atopic.eczema	1319	bone disorder	0
0	30	18	14176	1	0	1	#NAME?	immune.system.disease	1319	bone disorder	0
1	29	348	13846	0.525755	1.37192	1	0.456199	low.density.lipoprotein.cholesterol.measurement	1319	bone disorder	0.0333333
0	30	37	14157	1	0	1	#NAME?	amyotrophic.lateral.sclerosis	1319	bone disorder	0
0	30	46	14148	1	0	1	#NAME?	acute.lymphoblastic.leukemia	1319	bone disorder	0
0	30	5	14189	1	0	1	#NAME?	hemoglobin.A2.measurement	1319	bone disorder	0
0	30	46	14148	1	0	1	#NAME?	Sarcoidosis	1319	bone disorder	0
0	30	60	14134	1	0	1	#NAME?	thyroid.stimulating.hormone.measurement	1319	bone disorder	0
0	30	10	14184	1	0	1	#NAME?	energy.expenditure	1319	bone disorder	0
0	30	1	14193	1	0	1	#NAME?	vascular.dementia	1319	bone disorder	0
0	30	23	14171	1	0	1	#NAME?	insulin.sensitivity.measurement	1319	bone disorder	0
0	30	4	14190	1	0	1	#NAME?	vasoactive.peptide.measurement	1319	bone disorder	0
0	30	60	14134	1	0	1	#NAME?	monocyte.count	1319	bone disorder	0
0	30	12	14182	1	0	1	#NAME?	cancer.biomarker.measurement	1319	bone disorder	0
0	30	3	14191	1	0	1	#NAME?	tetralogy.of.fallot	1319	bone disorder	0
0	30	20	14174	1	0	1	#NAME?	antibody.measurement	1319	bone disorder	0
0	30	5	14189	1	0	1	#NAME?	Epstein.Barr.virus.infection	1319	bone disorder	0
0	30	36	14158	1	0	1	#NAME?	Abnormality.of.refraction	1319	bone disorder	0
0	30	66	14128	1	0	1	#NAME?	lymphoma	1319	bone disorder	0
0	30	21	14173	1	0	1	#NAME?	Sickle.cell.anemia	1319	bone disorder	0
0	30	11	14183	1	0	1	#NAME?	beta.2.microglobulin.measurement	1319	bone disorder	0
1	29	166	14028	0.298595	2.91356	1	1.54278	Alzheimer.s.disease	1319	bone disorder	0.0333333
0	30	8	14186	1	0	1	#NAME?	amyloid.beta.measurement	1319	bone disorder	0
14	16	86	14108	3.71053e-23	142.958	6.43776e-20	7.15944	bone.density	1319	bone disorder	0.466667
0	30	2	14192	1	0	1	#NAME?	renal.transplant.outcome.measurement	1319	bone disorder	0
0	30	39	14155	1	0	1	#NAME?	alcohol.dependence	1319	bone disorder	0
0	30	65	14129	1	0	1	#NAME?	attention.deficit.hyperactivity.disorder	1319	bone disorder	0
0	30	240	13954	1	0	1	#NAME?	unipolar.depression	1319	bone disorder	0
0	30	618	13576	0.640281	0	1	#NAME?	schizophrenia	1319	bone disorder	0
0	30	309	13885	1	0	1	#NAME?	autism.spectrum.disorder	1319	bone disorder	0
0	30	109	14085	1	0	1	#NAME?	bipolar.disorder	1319	bone disorder	0
0	30	60	14134	1	0	1	#NAME?	pathological.myopia	1319	bone disorder	0
0	30	37	14157	1	0	1	#NAME?	serum.IgG.glycosylation.measurement	1319	bone disorder	0
0	30	105	14089	1	0	1	#NAME?	melanoma	1319	bone disorder	0
0	30	3	14191	1	0	1	#NAME?	drug.dependence	1319	bone disorder	0
0	30	1	14193	1	0	1	#NAME?	red.blood.cell.distribution.width	1319	bone disorder	0
0	30	77	14117	1	0	1	#NAME?	age.related.macular.degeneration	1319	bone disorder	0
0	30	51	14143	1	0	1	#NAME?	QRS.duration	1319	bone disorder	0
2	28	389	13805	0.199102	2.53467	1	1.3418	alcohol.consumption.measurement	1319	bone disorder	0.0666667
0	30	1	14193	1	0	1	#NAME?	Orofacial.clefting.syndrome	1319	bone disorder	0
0	30	71	14123	1	0	1	#NAME?	cleft.lip	1319	bone disorder	0
1	29	157	14037	0.284982	3.08252	1	1.62411	coronary.heart.disease	1319	bone disorder	0.0333333
0	30	3	14191	1	0	1	#NAME?	drinking.behavior	1319	bone disorder	0
1	29	33	14161	0.0693472	14.7846	1	3.88602	endometriosis	1319	bone disorder	0.0333333
0	30	7	14187	1	0	1	#NAME?	pulmonary.arterial.hypertension	1319	bone disorder	0
0	30	2	14192	1	0	1	#NAME?	aspirin.hydrolysis.measurement	1319	bone disorder	0
0	30	41	14153	1	0	1	#NAME?	bilirubin.measurement	1319	bone disorder	0
0	30	5	14189	1	0	1	#NAME?	estradiol.measurement	1319	bone disorder	0
0	30	6	14188	1	0	1	#NAME?	puberty	1319	bone disorder	0
0	30	4	14190	1	0	1	#NAME?	height.growth.measurement	1319	bone disorder	0
0	30	22	14172	1	0	1	#NAME?	eye.measurement	1319	bone disorder	0
0	30	222	13972	1	0	1	#NAME?	glomerular.filtration.rate	1319	bone disorder	0
0	30	1	14193	1	0	1	#NAME?	response.to.hydrochlorothiazide	1319	bone disorder	0
0	30	6	14188	1	0	1	#NAME?	non.alcoholic.fatty.liver.disease	1319	bone disorder	0
0	30	6	14188	1	0	1	#NAME?	cirrhosis.of.liver	1319	bone disorder	0
0	30	104	14090	1	0	1	#NAME?	hormone.measurement	1319	bone disorder	0
0	30	33	14161	1	0	1	#NAME?	thyroxine.measurement	1319	bone disorder	0
0	30	23	14171	1	0	1	#NAME?	skin.pigmentation	1319	bone disorder	0
0	30	45	14149	1	0	1	#NAME?	ovarian.carcinoma	1319	bone disorder	0
1	29	46	14148	0.094614	10.6003	1	3.40604	glaucoma	1319	bone disorder	0.0333333
0	30	14	14180	1	0	1	#NAME?	cervical.carcinoma	1319	bone disorder	0
0	30	2	14192	1	0	1	#NAME?	mathematical.ability	1319	bone disorder	0
0	30	255	13939	1	0	1	#NAME?	prostate.carcinoma	1319	bone disorder	0
0	30	13	14181	1	0	1	#NAME?	t.tau.measurement	1319	bone disorder	0
0	30	10	14184	1	0	1	#NAME?	p.tau.measurement	1319	bone disorder	0
0	30	75	14119	1	0	1	#NAME?	age.at.menopause	1319	bone disorder	0
1	29	83	14111	0.162951	5.86045	1	2.55101	obesity	1319	bone disorder	0.0333333
0	30	2	14192	1	0	1	#NAME?	neonate	1319	bone disorder	0
0	30	2	14192	1	0	1	#NAME?	sum.of.skinfolds	1319	bone disorder	0
0	30	11	14183	1	0	1	#NAME?	fat.body.mass	1319	bone disorder	0
0	30	11	14183	1	0	1	#NAME?	birth.weight	1319	bone disorder	0
1	29	604	13590	1	0.775872	1	-0.36611	body.mass.index	1319	bone disorder	0.0333333
0	30	12	14182	1	0	1	#NAME?	interstitial.lung.disease	1319	bone disorder	0
0	30	48	14146	1	0	1	#NAME?	Graves.disease	1319	bone disorder	0
0	30	9	14185	1	0	1	#NAME?	energy.intake	1319	bone disorder	0
0	30	11	14183	1	0	1	#NAME?	survival.time	1319	bone disorder	0
0	30	47	14147	1	0	1	#NAME?	squamous.cell.carcinoma	1319	bone disorder	0
0	30	25	14169	1	0	1	#NAME?	esophageal.carcinoma	1319	bone disorder	0
0	30	95	14099	1	0	1	#NAME?	venous.thromboembolism	1319	bone disorder	0
0	30	4	14190	1	0	1	#NAME?	anti.Helicobacter.pylori.serum.IgG.measurement	1319	bone disorder	0
0	30	22	14172	1	0	1	#NAME?	testicular.carcinoma	1319	bone disorder	0
0	30	60	14134	1	0	1	#NAME?	fatty.acid.measurement	1319	bone disorder	0
0	30	1194	13000	0.173948	0	1	#NAME?	scoliosis	1319	bone disorder	0
2	28	750	13444	0.671595	1.28035	1	0.356543	systolic.blood.pressure	1319	bone disorder	0.0666667
0	30	7	14187	1	0	1	#NAME?	response.to.high.sodium.diet	1319	bone disorder	0
0	30	7	14187	1	0	1	#NAME?	response.to.dietary.potassium.supplementation	1319	bone disorder	0
2	28	454	13740	0.249882	2.16157	1	1.11208	diastolic.blood.pressure	1319	bone disorder	0.0666667
0	30	5	14189	1	0	1	#NAME?	response.to.low.sodium.diet	1319	bone disorder	0
2	28	199	13995	0.0667585	5.02174	1	2.32819	mean.arterial.pressure	1319	bone disorder	0.0666667
0	30	238	13956	1	0	1	#NAME?	rheumatoid.arthritis	1319	bone disorder	0
0	30	17	14177	1	0	1	#NAME?	schizoaffective.disorder	1319	bone disorder	0
0	30	80	14114	1	0	1	#NAME?	fibrinogen.measurement	1319	bone disorder	0
0	30	21	14173	1	0	1	#NAME?	narcolepsy.with.cataplexy	1319	bone disorder	0
0	30	22	14172	1	0	1	#NAME?	sporadic.amyotrophic.lateral.sclerosis	1319	bone disorder	0
0	30	12	14182	1	0	1	#NAME?	osteoarthritis	1319	bone disorder	0
0	30	13	14181	1	0	1	#NAME?	B.cell.acute.lymphoblastic.leukemia	1319	bone disorder	0
0	30	109	14085	1	0	1	#NAME?	celiac.disease	1319	bone disorder	0
0	30	148	14046	1	0	1	#NAME?	stroke	1319	bone disorder	0
0	30	39	14155	1	0	1	#NAME?	large.artery.stroke	1319	bone disorder	0
0	30	80	14114	1	0	1	#NAME?	response.to.bronchodilator	1319	bone disorder	0
0	30	16	14178	1	0	1	#NAME?	response.to.corticosteroid	1319	bone disorder	0
1	29	27	14167	0.057457	18.074	1	4.17585	calcium.measurement	1319	bone disorder	0.0333333
0	30	92	14102	1	0	1	#NAME?	response.to.vaccine	1319	bone disorder	0
0	30	7	14187	1	0	1	#NAME?	serum.ST2.measurement	1319	bone disorder	0
0	30	79	14115	1	0	1	#NAME?	chronic.lymphocytic.leukemia	1319	bone disorder	0
0	30	16	14178	1	0	1	#NAME?	serum.IgE.measurement	1319	bone disorder	0
0	30	2	14192	1	0	1	#NAME?	functional.laterality	1319	bone disorder	0
0	30	1	14193	1	0	1	#NAME?	dyslexia	1319	bone disorder	0
0	30	85	14109	1	0	1	#NAME?	A1C.measurement	1319	bone disorder	0
0	30	5	14189	1	0	1	#NAME?	follicle.stimulating.hormone.measurement	1319	bone disorder	0
0	30	3	14191	1	0	1	#NAME?	triple.negative.breast.cancer	1319	bone disorder	0
0	30	107	14087	1	0	1	#NAME?	chronic.kidney.disease	1319	bone disorder	0
0	30	61	14133	1	0	1	#NAME?	Tuberculosis	1319	bone disorder	0
0	30	4	14190	1	0	1	#NAME?	thrombin.generation.potential.measurement	1319	bone disorder	0
0	30	1	14193	1	0	1	#NAME?	contrast.sensitivity.measurement	1319	bone disorder	0
0	30	24	14170	1	0	1	#NAME?	bladder.carcinoma	1319	bone disorder	0
0	30	26	14168	1	0	1	#NAME?	adiponectin.measurement	1319	bone disorder	0
0	30	39	14155	1	0	1	#NAME?	cognitive.decline	1319	bone disorder	0
1	29	372	13822	0.549781	1.28121	1	0.357508	total.cholesterol.measurement	1319	bone disorder	0.0333333
2	28	183	14011	0.0577018	5.46782	1	2.45097	alcohol.drinking	1319	bone disorder	0.0666667
0	30	4	14190	1	0	1	#NAME?	serum.dimethylarginine.measurement	1319	bone disorder	0
0	30	2	14192	1	0	1	#NAME?	asymmetrical.dimethylarginine.measurement	1319	bone disorder	0
0	30	30	14164	1	0	1	#NAME?	acne	1319	bone disorder	0
0	30	55	14139	1	0	1	#NAME?	basal.cell.carcinoma	1319	bone disorder	0
4	26	12	14182	2.87462e-08	180.018	7.12495e-06	7.492	bone.quantitative.ultrasound.measurement	1319	bone disorder	0.133333
0	30	43	14151	1	0	1	#NAME?	Hodgkins.lymphoma	1319	bone disorder	0
0	30	88	14106	1	0	1	#NAME?	age.at.onset	1319	bone disorder	0
0	30	177	14017	1	0	1	#NAME?	colorectal.cancer	1319	bone disorder	0
0	30	8	14186	1	0	1	#NAME?	gamma.linolenic.acid.measurement	1319	bone disorder	0
0	30	18	14176	1	0	1	#NAME?	Sjogren.syndrome	1319	bone disorder	0
0	30	2	14192	1	0	1	#NAME?	small.intestine.neuroendocrine.tumor	1319	bone disorder	0
0	30	44	14150	1	0	1	#NAME?	cognitive.impairment	1319	bone disorder	0
0	30	37	14157	1	0	1	#NAME?	cognitive.decline.measurement	1319	bone disorder	0
0	30	8	14186	1	0	1	#NAME?	cerebral.amyloid.deposition.measurement	1319	bone disorder	0
0	30	4	14190	1	0	1	#NAME?	carotid.artery.intima.media.thickness	1319	bone disorder	0
0	30	1	14193	1	0	1	#NAME?	collagenous.colitis	1319	bone disorder	0
0	30	12	14182	1	0	1	#NAME?	malaria	1319	bone disorder	0
0	30	85	14109	1	0	1	#NAME?	primary.biliary.cirrhosis	1319	bone disorder	0
1	29	53	14141	0.107943	9.19711	1	3.20118	myocardial.infarction	1319	bone disorder	0.0333333
0	30	1	14193	1	0	1	#NAME?	influenza.A..H1N1.	1319	bone disorder	0
0	30	40	14154	1	0	1	#NAME?	lipoprotein.A.measurement	1319	bone disorder	0
2	28	575	13619	0.345153	1.69171	1	0.758485	pulse.pressure.measurement	1319	bone disorder	0.0666667
0	30	18	14176	1	0	1	#NAME?	mucocutaneous.lymph.node.syndrome	1319	bone disorder	0
0	30	4	14190	1	0	1	#NAME?	coronary.aneurysm	1319	bone disorder	0
0	30	48	14146	1	0	1	#NAME?	myositis	1319	bone disorder	0
0	30	25	14169	1	0	1	#NAME?	response.to.lithium.ion	1319	bone disorder	0
0	30	19	14175	1	0	1	#NAME?	peripheral.arterial.disease	1319	bone disorder	0
0	30	13	14181	1	0	1	#NAME?	response.to.radiation	1319	bone disorder	0
0	30	13	14181	1	0	1	#NAME?	Cystic.fibrosis	1319	bone disorder	0
0	30	9	14185	1	0	1	#NAME?	lung.disease.severity.measurement	1319	bone disorder	0
0	30	46	14148	1	0	1	#NAME?	von.Willebrand.factor.measurement	1319	bone disorder	0
0	30	4	14190	1	0	1	#NAME?	alcoholic.liver.cirrhosis	1319	bone disorder	0
0	30	2	14192	1	0	1	#NAME?	skin.and.soft.tissue.Staphylococcus.aureus.infection	1319	bone disorder	0
0	30	68	14126	1	0	1	#NAME?	Testicular.Germ.Cell.Tumor	1319	bone disorder	0
0	30	62	14132	1	0	1	#NAME?	lung.adenocarcinoma	1319	bone disorder	0
0	30	251	13943	1	0	1	#NAME?	systemic.lupus.erythematosus	1319	bone disorder	0
0	30	27	14167	1	0	1	#NAME?	esophageal.adenocarcinoma	1319	bone disorder	0
0	30	296	13898	1	0	1	#NAME?	depressive.symptom.measurement	1319	bone disorder	0
0	30	5	14189	1	0	1	#NAME?	stressful.life.event.measurement	1319	bone disorder	0
0	30	4	14190	1	0	1	#NAME?	behavioural.disinhibition.measurement	1319	bone disorder	0
0	30	166	14028	1	0	1	#NAME?	risky.sexual.behaviour.measurement	1319	bone disorder	0
0	30	12	14182	1	0	1	#NAME?	subcutaneous.adipose.tissue.measurement	1319	bone disorder	0
0	30	15	14179	1	0	1	#NAME?	interleukin.10.measurement	1319	bone disorder	0
0	30	47	14147	1	0	1	#NAME?	HIV.1.infection	1319	bone disorder	0
0	30	4	14190	1	0	1	#NAME?	HIV.viral.set.point.measurement	1319	bone disorder	0
0	30	36	14158	1	0	1	#NAME?	childhood.onset.asthma	1319	bone disorder	0
0	30	12	14182	1	0	1	#NAME?	atopic.march	1319	bone disorder	0
0	30	20	14174	1	0	1	#NAME?	diarrhea	1319	bone disorder	0
0	30	3	14191	1	0	1	#NAME?	leukopenia	1319	bone disorder	0
0	30	4	14190	1	0	1	#NAME?	response.to.thiopurine	1319	bone disorder	0
0	30	315	13879	1	0	1	#NAME?	inflammatory.bowel.disease	1319	bone disorder	0
0	30	18	14176	1	0	1	#NAME?	gastric.carcinoma	1319	bone disorder	0
0	30	336	13858	1	0	1	#NAME?	cancer	1319	bone disorder	0
0	30	2	14192	1	0	1	#NAME?	response.to.pazopanib	1319	bone disorder	0
0	30	7	14187	1	0	1	#NAME?	nicotine.dependence	1319	bone disorder	0
0	30	1	14193	1	0	1	#NAME?	glucose.homeostasis.measurement	1319	bone disorder	0
0	30	7	14187	1	0	1	#NAME?	acute.insulin.response.measurement	1319	bone disorder	0
0	30	1	14193	1	0	1	#NAME?	disposition.index.measurement	1319	bone disorder	0
0	30	33	14161	1	0	1	#NAME?	IGA.glomerulonephritis	1319	bone disorder	0
0	30	1	14193	1	0	1	#NAME?	white.wine.liking.measurement	1319	bone disorder	0
0	30	9	14185	1	0	1	#NAME?	seropositivity.measurement	1319	bone disorder	0
0	30	2	14192	1	0	1	#NAME?	Chlamydia.pneumoniae.seropositivity	1319	bone disorder	0
0	30	74	14120	1	0	1	#NAME?	cleft.palate	1319	bone disorder	0
0	30	10	14184	1	0	1	#NAME?	drug.use.measurement	1319	bone disorder	0
0	30	4	14190	1	0	1	#NAME?	aspirin.use.measurement	1319	bone disorder	0
0	30	4	14190	1	0	1	#NAME?	NSAID.use.measurement	1319	bone disorder	0
0	30	1194	13000	0.173948	0	1	#NAME?	adolescent.idiopathic.scoliosis	1319	bone disorder	0
0	30	17	14177	1	0	1	#NAME?	chronic.hepatitis.B.infection	1319	bone disorder	0
0	30	2	14192	1	0	1	#NAME?	response.to.triamcinolone.acetonide	1319	bone disorder	0
0	30	2	14192	1	0	1	#NAME?	intraocular.pressure.change.measurement	1319	bone disorder	0
0	30	3	14191	1	0	1	#NAME?	peanut.allergy.measurement	1319	bone disorder	0
0	30	1	14193	1	0	1	#NAME?	response.to.dalcetrapib	1319	bone disorder	0
0	30	61	14133	1	0	1	#NAME?	acute.coronary.syndrome	1319	bone disorder	0
0	30	8	14186	1	0	1	#NAME?	cardiovascular.event.measurement	1319	bone disorder	0
0	30	7	14187	1	0	1	#NAME?	IgG.index	1319	bone disorder	0
0	30	10	14184	1	0	1	#NAME?	oligoclonal.band.measurement	1319	bone disorder	0
0	30	19	14175	1	0	1	#NAME?	hippocampal.volume	1319	bone disorder	0
0	30	13	14181	1	0	1	#NAME?	brain.volume.measurement	1319	bone disorder	0
0	30	18	14176	1	0	1	#NAME?	intracranial.volume.measurement	1319	bone disorder	0
0	30	19	14175	1	0	1	#NAME?	thyroid.carcinoma	1319	bone disorder	0
0	30	36	14158	1	0	1	#NAME?	optic.disc.area.measurement	1319	bone disorder	0
0	30	45	14149	1	0	1	#NAME?	optic.cup.area.measurement	1319	bone disorder	0
0	30	69	14125	1	0	1	#NAME?	wet.macular.degeneration	1319	bone disorder	0
0	30	7	14187	1	0	1	#NAME?	axial.length.measurement	1319	bone disorder	0
0	30	25	14169	1	0	1	#NAME?	renal.cell.carcinoma	1319	bone disorder	0
0	30	42	14152	1	0	1	#NAME?	corneal.topography	1319	bone disorder	0
0	30	62	14132	1	0	1	#NAME?	estrogen.receptor.negative.breast.cancer	1319	bone disorder	0
0	30	3	14191	1	0	1	#NAME?	gene.methylation.measurement	1319	bone disorder	0
0	30	326	13868	1	0	1	#NAME?	blood.metabolite.measurement	1319	bone disorder	0
0	30	2	14192	1	0	1	#NAME?	X12063.measurement	1319	bone disorder	0
0	30	1	14193	1	0	1	#NAME?	mannose.measurement	1319	bone disorder	0
0	30	3	14191	1	0	1	#NAME?	facial.pigmentation.measurement	1319	bone disorder	0
0	30	5	14189	1	0	1	#NAME?	cytotoxicity.measurement	1319	bone disorder	0
0	30	25	14169	1	0	1	#NAME?	response.to.clozapine	1319	bone disorder	0
0	30	3	14191	1	0	1	#NAME?	ADAMTS13.activity.measurement	1319	bone disorder	0
0	30	2	14192	1	0	1	#NAME?	APOE.carrier.status	1319	bone disorder	0
0	30	2	14192	1	0	1	#NAME?	sporadic.Creutzfeld.Jacob.disease	1319	bone disorder	0
0	30	2	14192	1	0	1	#NAME?	Bladder.exstrophy	1319	bone disorder	0
0	30	20	14174	1	0	1	#NAME?	peripheral.neuropathy	1319	bone disorder	0
0	30	7	14187	1	0	1	#NAME?	response.to.vincristine	1319	bone disorder	0
1	29	20	14174	0.0433994	24.4056	1	4.60914	gout	1319	bone disorder	0.0333333
0	30	21	14173	1	0	1	#NAME?	response.to.selective.serotonin.reuptake.inhibitor	1319	bone disorder	0
0	30	2	14192	1	0	1	#NAME?	recalcitrant.atopic.dermatitis	1319	bone disorder	0
0	30	8	14186	1	0	1	#NAME?	interleukin.6.measurement	1319	bone disorder	0
0	30	1	14193	1	0	1	#NAME?	response.to.cytokine	1319	bone disorder	0
0	30	476	13718	0.625477	0	1	#NAME?	psoriasis	1319	bone disorder	0
0	30	2	14192	1	0	1	#NAME?	asparaginase.hypersensitivity	1319	bone disorder	0
0	30	2	14192	1	0	1	#NAME?	response.to.lapatinib	1319	bone disorder	0
0	30	54	14140	1	0	1	#NAME?	multiple.myeloma	1319	bone disorder	0
0	30	31	14163	1	0	1	#NAME?	monoclonal.gammopathy	1319	bone disorder	0
0	30	3	14191	1	0	1	#NAME?	cancer.aggressiveness.measurement	1319	bone disorder	0
0	30	3	14191	1	0	1	#NAME?	Gleason.score.measurement	1319	bone disorder	0
0	30	2	14192	1	0	1	#NAME?	response.to.paclitaxel	1319	bone disorder	0
0	30	65	14129	1	0	1	#NAME?	autoimmune.thyroid.disease	1319	bone disorder	0
0	30	160	14034	1	0	1	#NAME?	type.I.diabetes.mellitus	1319	bone disorder	0
0	30	3	14191	1	0	1	#NAME?	childhood.cancer	1319	bone disorder	0
0	30	4	14190	1	0	1	#NAME?	Pituitary.Gland.Adenoma	1319	bone disorder	0
3	27	2	14192	8.4424e-08	761.696	1.83095e-05	9.57307	radius.bone.mineral.density	1319	bone disorder	0.1
1	29	8	14186	0.0188279	60.9308	1	5.9291	bone.mineral.content.measurement	1319	bone disorder	0.0333333
0	30	9	14185	1	0	1	#NAME?	magnesium.measurement	1319	bone disorder	0
0	30	10	14184	1	0	1	#NAME?	ovarian.mucinous.adenocarcinoma	1319	bone disorder	0
0	30	6	14188	1	0	1	#NAME?	Corticobasal.degeneration	1319	bone disorder	0
0	30	74	14120	1	0	1	#NAME?	intraocular.pressure.measurement	1319	bone disorder	0
1	29	22	14172	0.0474364	22.1919	1	4.47196	Malignant.epithelial.tumor.of.ovary	1319	bone disorder	0.0333333
0	30	1	14193	1	0	1	#NAME?	superior.frontal.gyrus.grey.matter.volume.measurement	1319	bone disorder	0
0	30	16	14178	1	0	1	#NAME?	dense.area.measurement	1319	bone disorder	0
0	30	17	14177	1	0	1	#NAME?	mammographic.density.measurement	1319	bone disorder	0
0	30	2	14192	1	0	1	#NAME?	non.dense.area.measurement	1319	bone disorder	0
0	30	6	14188	1	0	1	#NAME?	mammographic.density.percentage	1319	bone disorder	0
0	30	1	14193	1	0	1	#NAME?	cumulative.dose.response.to.bevacizumab	1319	bone disorder	0
0	30	1	14193	1	0	1	#NAME?	chemotherapy.induced.hypertension	1319	bone disorder	0
0	30	6	14188	1	0	1	#NAME?	longitudinal.BMI.measurement	1319	bone disorder	0
0	30	4	14190	1	0	1	#NAME?	reading	1319	bone disorder	0
0	30	6	14188	1	0	1	#NAME?	Vogt.Koyanagi.Harada.disease	1319	bone disorder	0
0	30	5	14189	1	0	1	#NAME?	selenium.measurement	1319	bone disorder	0
0	30	2	14192	1	0	1	#NAME?	angiotensin.converting.enzyme.measurement	1319	bone disorder	0
0	30	13	14181	1	0	1	#NAME?	Alzheimer.s.disease.biomarker.measurement	1319	bone disorder	0
0	30	4	14190	1	0	1	#NAME?	CCL4.measurement	1319	bone disorder	0
0	30	4	14190	1	0	1	#NAME?	matrix.metalloproteinase.measurement	1319	bone disorder	0
0	30	15	14179	1	0	1	#NAME?	response.to.statin	1319	bone disorder	0
0	30	60	14134	1	0	1	#NAME?	fasting.blood.glucose.measurement	1319	bone disorder	0
0	30	37	14157	1	0	1	#NAME?	optic.disc.size.measurement	1319	bone disorder	0
0	30	2	14192	1	0	1	#NAME?	infant.expressive.language.ability	1319	bone disorder	0
0	30	50	14144	1	0	1	#NAME?	brain.aneurysm	1319	bone disorder	0
0	30	29	14165	1	0	1	#NAME?	vitamin.D.measurement	1319	bone disorder	0
0	30	4	14190	1	0	1	#NAME?	hypermetropia	1319	bone disorder	0
0	30	131	14063	1	0	1	#NAME?	Myopia	1319	bone disorder	0
0	30	154	14040	1	0	1	#NAME?	self.reported.educational.attainment	1319	bone disorder	0
0	30	13	14181	1	0	1	#NAME?	coffee.consumption	1319	bone disorder	0
0	30	10	14184	1	0	1	#NAME?	cups.of.coffee.per.day.measurement	1319	bone disorder	0
0	30	18	14176	1	0	1	#NAME?	protein.C.measurement	1319	bone disorder	0
2	28	109	14085	0.0227721	9.22544	1	3.20562	hypertension	1319	bone disorder	0.0666667
0	30	2	14192	1	0	1	#NAME?	typhoid.fever	1319	bone disorder	0
0	30	1	14193	1	0	1	#NAME?	episodic.memory	1319	bone disorder	0
0	30	1	14193	1	0	1	#NAME?	psychotic.symptoms	1319	bone disorder	0
0	30	10	14184	1	0	1	#NAME?	eosinophilic.esophagitis	1319	bone disorder	0
0	30	79	14115	1	0	1	#NAME?	PR.interval	1319	bone disorder	0
0	30	36	14158	1	0	1	#NAME?	leprosy	1319	bone disorder	0
0	30	7	14187	1	0	1	#NAME?	Hashimoto.s.thyroiditis	1319	bone disorder	0
0	30	63	14131	1	0	1	#NAME?	prostate.specific.antigen.measurement	1319	bone disorder	0
0	30	11	14183	1	0	1	#NAME?	Stevens.Johnson.syndrome	1319	bone disorder	0
0	30	11	14183	1	0	1	#NAME?	toxic.epidermal.necrolysis	1319	bone disorder	0
0	30	25	14169	1	0	1	#NAME?	iron.biomarker.measurement	1319	bone disorder	0
0	30	13	14181	1	0	1	#NAME?	ferritin.measurement	1319	bone disorder	0
0	30	16	14178	1	0	1	#NAME?	transferrin.saturation.measurement	1319	bone disorder	0
0	30	12	14182	1	0	1	#NAME?	transferrin.measurement	1319	bone disorder	0
0	30	10	14184	1	0	1	#NAME?	serum.iron.measurement	1319	bone disorder	0
0	30	4	14190	1	0	1	#NAME?	post.traumatic.stress.disorder	1319	bone disorder	0
0	30	4	14190	1	0	1	#NAME?	Astigmatism	1319	bone disorder	0
0	30	21	14173	1	0	1	#NAME?	total.iron.binding.capacity	1319	bone disorder	0
0	30	28	14166	1	0	1	#NAME?	beta.amyloid.1.42.measurement	1319	bone disorder	0
0	30	102	14092	1	0	1	#NAME?	cerebrospinal.fluid.biomarker.measurement	1319	bone disorder	0
0	30	6	14188	1	0	1	#NAME?	left.inferior.lateral.ventricle.volume.measurement	1319	bone disorder	0
0	30	4	14190	1	0	1	#NAME?	pulmonary.artery.enlargement	1319	bone disorder	0
0	30	58	14136	1	0	1	#NAME?	chronic.obstructive.pulmonary.disease	1319	bone disorder	0
0	30	25	14169	1	0	1	#NAME?	membranous.glomerulonephritis	1319	bone disorder	0
0	30	4	14190	1	0	1	#NAME?	sleep.duration	1319	bone disorder	0
0	30	5	14189	1	0	1	#NAME?	chronic.bronchitis	1319	bone disorder	0
0	30	2	14192	1	0	1	#NAME?	GFR.change.measurement	1319	bone disorder	0
0	30	4	14190	1	0	1	#NAME?	cervical.artery.dissection	1319	bone disorder	0
0	30	1	14193	1	0	1	#NAME?	Kashin.Beck.disease	1319	bone disorder	0
0	30	2	14192	1	0	1	#NAME?	nicotine.glucuronidation.measurement	1319	bone disorder	0
0	30	19	14175	1	0	1	#NAME?	cotinine.glucuronidation.measurement	1319	bone disorder	0
0	30	64	14130	1	0	1	#NAME?	hepatitis	1319	bone disorder	0
0	30	7	14187	1	0	1	#NAME?	L.arginine.measurement	1319	bone disorder	0
0	30	2	14192	1	0	1	#NAME?	carbon.monoxide.exhalation.measurement	1319	bone disorder	0
0	30	3	14191	1	0	1	#NAME?	symmetrical.dimethylarginine.measurement	1319	bone disorder	0
0	30	12	14182	1	0	1	#NAME?	anterior.uveitis	1319	bone disorder	0
0	30	1	14193	1	0	1	#NAME?	stricture	1319	bone disorder	0
0	30	1	14193	1	0	1	#NAME?	complicated.disease.course	1319	bone disorder	0
0	30	8	14186	1	0	1	#NAME?	febrile.seizures	1319	bone disorder	0
0	30	6	14188	1	0	1	#NAME?	MMR.related.febrile.seizures	1319	bone disorder	0
0	30	1	14193	1	0	1	#NAME?	serum.VEGFR2.concentration.measurement	1319	bone disorder	0
0	30	19	14175	1	0	1	#NAME?	infant.body.height	1319	bone disorder	0
0	30	10	14184	1	0	1	#NAME?	fetal.hemoglobin.measurement	1319	bone disorder	0
0	30	17	14177	1	0	1	#NAME?	longevity	1319	bone disorder	0
0	30	3	14191	1	0	1	#NAME?	very.long.chain.saturated.fatty.acid.measurement	1319	bone disorder	0
0	30	3	14191	1	0	1	#NAME?	hippocampal.sclerosis.of.aging	1319	bone disorder	0
0	30	4	14190	1	0	1	#NAME?	cerebral.amyloid.angiopathy	1319	bone disorder	0
0	30	11	14183	1	0	1	#NAME?	response.to.anticoagulant	1319	bone disorder	0
0	30	6	14188	1	0	1	#NAME?	soluble.interleukin.2.receptor.subunit.alpha.measurement	1319	bone disorder	0
0	30	3	14191	1	0	1	#NAME?	gas.trapping.measurement	1319	bone disorder	0
0	30	2	14192	1	0	1	#NAME?	Dysphagia	1319	bone disorder	0
0	30	15	14179	1	0	1	#NAME?	nicotine.metabolite.ratio	1319	bone disorder	0
0	30	4	14190	1	0	1	#NAME?	erythrocyte.cadmium.measurement	1319	bone disorder	0
0	30	10	14184	1	0	1	#NAME?	white.matter.hyperintensity.measurement	1319	bone disorder	0
0	30	15	14179	1	0	1	#NAME?	endometrial.carcinoma	1319	bone disorder	0
1	29	28	14166	0.0594488	17.427	1	4.12325	hair.color	1319	bone disorder	0.0333333
0	30	10	14184	1	0	1	#NAME?	Mitral.valve.prolapse	1319	bone disorder	0
0	30	6	14188	1	0	1	#NAME?	skin.sensitivity.to.sun	1319	bone disorder	0
0	30	57	14137	1	0	1	#NAME?	Ischemic.stroke	1319	bone disorder	0
0	30	3	14191	1	0	1	#NAME?	urinary.S.phenylmercapturic.acid.measurement	1319	bone disorder	0
0	30	30	14164	1	0	1	#NAME?	drug.induced.agranulocytosis	1319	bone disorder	0
0	30	9	14185	1	0	1	#NAME?	response.to.thioamide	1319	bone disorder	0
0	30	3	14191	1	0	1	#NAME?	cardiac.embolism	1319	bone disorder	0
0	30	1	14193	1	0	1	#NAME?	clinical.ideal.cardiovascular.health	1319	bone disorder	0
0	30	3	14191	1	0	1	#NAME?	seasonal.gut.microbiome.measurement	1319	bone disorder	0
0	30	2	14192	1	0	1	#NAME?	lactate.measurement	1319	bone disorder	0
0	30	5	14189	1	0	1	#NAME?	trichloroethylene.induced.hypersensitivity	1319	bone disorder	0
0	30	7	14187	1	0	1	#NAME?	cingulate.cortex.measurement	1319	bone disorder	0
0	30	29	14165	1	0	1	#NAME?	hepatitis.B.infection	1319	bone disorder	0
0	30	4	14190	1	0	1	#NAME?	Susceptibility.to.viral.and.mycobacterial.infections	1319	bone disorder	0
0	30	1	14193	1	0	1	#NAME?	intermittent.Staphylococcus.aureus.carrier.status	1319	bone disorder	0
0	30	4	14190	1	0	1	#NAME?	lobe.size	1319	bone disorder	0
0	30	84	14110	1	0	1	#NAME?	lobe.attachment	1319	bone disorder	0
0	30	1	14193	1	0	1	#NAME?	antitragus.size	1319	bone disorder	0
0	30	3	14191	1	0	1	#NAME?	helix.rolling	1319	bone disorder	0
0	30	3	14191	1	0	1	#NAME?	folding.of.antihelix	1319	bone disorder	0
0	30	8	14186	1	0	1	#NAME?	outer.ear.morphology.trait	1319	bone disorder	0
0	30	2	14192	1	0	1	#NAME?	gait.measurement	1319	bone disorder	0
0	30	2	14192	1	0	1	#NAME?	childhood.aggressive.behaviour.measurement	1319	bone disorder	0
0	30	403	13791	1	0	1	#NAME?	neuroticism.measurement	1319	bone disorder	0
0	30	12	14182	1	0	1	#NAME?	response.to.lamotrigine	1319	bone disorder	0
0	30	14	14180	1	0	1	#NAME?	maculopapular.eruption	1319	bone disorder	0
0	30	49	14145	1	0	1	#NAME?	epilepsy	1319	bone disorder	0
0	30	34	14160	1	0	1	#NAME?	metastasis.measurement	1319	bone disorder	0
0	30	1	14193	1	0	1	#NAME?	date.of.diagnosis	1319	bone disorder	0
0	30	4	14190	1	0	1	#NAME?	osteosarcoma	1319	bone disorder	0
0	30	2	14192	1	0	1	#NAME?	skin.fluorescence.measurement	1319	bone disorder	0
0	30	44	14150	1	0	1	#NAME?	X3.hydroxypropylmercapturic.acid.measurement	1319	bone disorder	0
0	30	120	14074	1	0	1	#NAME?	smoking.cessation	1319	bone disorder	0
0	30	1	14193	1	0	1	#NAME?	functional.decline.measurement	1319	bone disorder	0
0	30	31	14163	1	0	1	#NAME?	smoking.behaviour.measurement	1319	bone disorder	0
2	28	20	14174	0.000967659	50.4261	0.152626	5.6561	hip.bone.mineral.density	1319	bone disorder	0.0666667
0	30	51	14143	1	0	1	#NAME?	urinary.metabolite.measurement	1319	bone disorder	0
0	30	2	14192	1	0	1	#NAME?	Staphylococcus.aureus.infection	1319	bone disorder	0
1	29	27	14167	0.057457	18.074	1	4.17585	body.weight	1319	bone disorder	0.0333333
0	30	31	14163	1	0	1	#NAME?	central.nervous.system.cancer	1319	bone disorder	0
0	30	16	14178	1	0	1	#NAME?	glioblastoma.multiforme	1319	bone disorder	0
0	30	6	14188	1	0	1	#NAME?	leptin.measurement	1319	bone disorder	0
0	30	3	14191	1	0	1	#NAME?	BMI.adjusted.leptin.measurement	1319	bone disorder	0
0	30	8	14186	1	0	1	#NAME?	hair.morphology	1319	bone disorder	0
0	30	2	14192	1	0	1	#NAME?	hormone.replacement.therapy	1319	bone disorder	0
0	30	7	14187	1	0	1	#NAME?	rheumatoid.factor.seropositivity.measurement	1319	bone disorder	0
0	30	2	14192	1	0	1	#NAME?	rheumatoid.factor.measurement	1319	bone disorder	0
0	30	2	14192	1	0	1	#NAME?	response.to.antidepressant	1319	bone disorder	0
0	30	1	14193	1	0	1	#NAME?	entorhinal.cortical.volume	1319	bone disorder	0
0	30	373	13821	1	0	1	#NAME?	ulcerative.colitis	1319	bone disorder	0
0	30	32	14162	1	0	1	#NAME?	factor.VIII.measurement	1319	bone disorder	0
0	30	12	14182	1	0	1	#NAME?	factor.VII.measurement	1319	bone disorder	0
0	30	6	14188	1	0	1	#NAME?	emphysema.imaging.measurement	1319	bone disorder	0
0	30	20	14174	1	0	1	#NAME?	airway.imaging.measurement	1319	bone disorder	0
0	30	4	14190	1	0	1	#NAME?	cardiovascular.disease.biomarker.measurement	1319	bone disorder	0
0	30	2	14192	1	0	1	#NAME?	obsessive.compulsive.symptom.measurement	1319	bone disorder	0
0	30	22	14172	1	0	1	#NAME?	treatment.refractory.schizophrenia	1319	bone disorder	0
0	30	1	14193	1	0	1	#NAME?	sex.ratio	1319	bone disorder	0
0	30	5	14189	1	0	1	#NAME?	response.to.risperidone	1319	bone disorder	0
0	30	3	14191	1	0	1	#NAME?	response.to.antineoplastic.agent	1319	bone disorder	0
0	30	66	14128	1	0	1	#NAME?	heart.rate	1319	bone disorder	0
0	30	1	14193	1	0	1	#NAME?	lycopene.measurement	1319	bone disorder	0
7	23	48	14146	1.65363e-11	89.0923	9.5635e-09	6.47723	spine.bone.mineral.density	1319	bone disorder	0.233333
0	30	2	14192	1	0	1	#NAME?	platelet.reactivity.measurement	1319	bone disorder	0
0	30	1	14193	1	0	1	#NAME?	thrombus.formation.measurement	1319	bone disorder	0
0	30	1	14193	1	0	1	#NAME?	rotator.cuff.tear	1319	bone disorder	0
0	30	2	14192	1	0	1	#NAME?	hemoglobin.A1.measurement	1319	bone disorder	0
0	30	1	14193	1	0	1	#NAME?	small.artery.occlusion	1319	bone disorder	0
0	30	2	14192	1	0	1	#NAME?	plasma.betaine.measurement	1319	bone disorder	0
0	30	2	14192	1	0	1	#NAME?	angiographic.measurement	1319	bone disorder	0
0	30	5	14189	1	0	1	#NAME?	small.vessel.stroke	1319	bone disorder	0
0	30	10	14184	1	0	1	#NAME?	FEV.change.measurement	1319	bone disorder	0
0	30	1	14193	1	0	1	#NAME?	response.to.montelukast	1319	bone disorder	0
0	30	1	14193	1	0	1	#NAME?	response.to.high.fat.food.intake	1319	bone disorder	0
0	30	7	14187	1	0	1	#NAME?	triglyceride.change.measurement	1319	bone disorder	0
0	30	1	14193	1	0	1	#NAME?	concentration.dose.ratio	1319	bone disorder	0
0	30	2	14192	1	0	1	#NAME?	response.to.anticonvulsant	1319	bone disorder	0
0	30	39	14155	1	0	1	#NAME?	cutaneous.melanoma	1319	bone disorder	0
0	30	1	14193	1	0	1	#NAME?	amyloid.plaque.accumulation.rate	1319	bone disorder	0
0	30	1	14193	1	0	1	#NAME?	gastric.cardia.carcinoma	1319	bone disorder	0
0	30	14	14180	1	0	1	#NAME?	glycerophospholipid.measurement	1319	bone disorder	0
0	30	94	14100	1	0	1	#NAME?	amino.acid.measurement	1319	bone disorder	0
0	30	18	14176	1	0	1	#NAME?	sphingolipid.measurement	1319	bone disorder	0
0	30	12	14182	1	0	1	#NAME?	acylcarnitine.measurement	1319	bone disorder	0
0	30	37	14157	1	0	1	#NAME?	pancreatic.carcinoma	1319	bone disorder	0
0	30	2	14192	1	0	1	#NAME?	longitudinal.alcohol.consumption.measurement	1319	bone disorder	0
0	30	33	14161	1	0	1	#NAME?	polycystic.ovary.syndrome	1319	bone disorder	0
0	30	95	14099	1	0	1	#NAME?	Parkinson.s.disease	1319	bone disorder	0
0	30	6	14188	1	0	1	#NAME?	kidney.stone	1319	bone disorder	0
0	30	15	14179	1	0	1	#NAME?	cutaneous.squamous.cell.carcinoma	1319	bone disorder	0
0	30	90	14104	1	0	1	#NAME?	nasopharyngeal.neoplasm	1319	bone disorder	0
1	29	78	14116	0.154016	6.23816	1	2.64112	coronary.artery.disease	1319	bone disorder	0.0333333
0	30	4	14190	1	0	1	#NAME?	diabetic.nephropathy	1319	bone disorder	0
0	30	107	14087	1	0	1	#NAME?	lipid.measurement	1319	bone disorder	0
0	30	17	14177	1	0	1	#NAME?	coagulation.factor.measurement	1319	bone disorder	0
0	30	13	14181	1	0	1	#NAME?	nodular.sclerosis.Hodgkin.lymphoma	1319	bone disorder	0
0	30	11	14183	1	0	1	#NAME?	alpha.linolenic.acid.measurement	1319	bone disorder	0
0	30	4	14190	1	0	1	#NAME?	dihomo.gamma.linolenic.acid.measurement	1319	bone disorder	0
0	30	8	14186	1	0	1	#NAME?	linoleic.acid.measurement	1319	bone disorder	0
0	30	7	14187	1	0	1	#NAME?	arachidonic.acid.measurement	1319	bone disorder	0
0	30	4	14190	1	0	1	#NAME?	delta.6.desaturase.measurement	1319	bone disorder	0
1	29	193	14001	0.337945	2.50126	1	1.32265	age.at.menarche	1319	bone disorder	0.0333333
0	30	90	14104	1	0	1	#NAME?	age.related.hearing.impairment	1319	bone disorder	0
0	30	3	14191	1	0	1	#NAME?	cannabis.dependence.measurement	1319	bone disorder	0
0	30	41	14153	1	0	1	#NAME?	Common.variable.immunodeficiency	1319	bone disorder	0
0	30	306	13888	1	0	1	#NAME?	ankylosing.spondylitis	1319	bone disorder	0
0	30	41	14153	1	0	1	#NAME?	autoimmune.disease	1319	bone disorder	0
0	30	72	14122	1	0	1	#NAME?	juvenile.idiopathic.arthritis	1319	bone disorder	0
0	30	5	14189	1	0	1	#NAME?	endometrial.neoplasm	1319	bone disorder	0
0	30	59	14135	1	0	1	#NAME?	atrophic.macular.degeneration	1319	bone disorder	0
0	30	79	14115	1	0	1	#NAME?	forced.expiratory.volume	1319	bone disorder	0
0	30	1	14193	1	0	1	#NAME?	Uveal.Melanoma	1319	bone disorder	0
0	30	3	14191	1	0	1	#NAME?	psychosis.predisposition.measurement	1319	bone disorder	0
1	29	217	13977	0.371125	2.22071	1	1.15102	waist.hip.ratio	1319	bone disorder	0.0333333
1	29	193	14001	0.337945	2.50126	1	1.32265	BMI.adjusted.waist.hip.ratio	1319	bone disorder	0.0333333
2	28	268	13926	0.110445	3.71123	1	1.8919	physical.activity.measurement	1319	bone disorder	0.0666667
0	30	1	14193	1	0	1	#NAME?	disease.recurrence	1319	bone disorder	0
5	25	20	14174	1.5164e-09	141.216	5.2619e-07	7.14176	lean.body.mass	1319	bone disorder	0.166667
0	30	2	14192	1	0	1	#NAME?	laterality.measurement	1319	bone disorder	0
0	30	18	14176	1	0	1	#NAME?	aortic.root.size	1319	bone disorder	0
0	30	12	14182	1	0	1	#NAME?	initial.pursuit.acceleration	1319	bone disorder	0
0	30	5	14189	1	0	1	#NAME?	pursuit.maintenance.gain.measurement	1319	bone disorder	0
0	30	2	14192	1	0	1	#NAME?	antisaccade.response.measurement	1319	bone disorder	0
0	30	2	14192	1	0	1	#NAME?	response.to.trauma.exposure	1319	bone disorder	0
0	30	14	14180	1	0	1	#NAME?	alcohol.dependence.measurement	1319	bone disorder	0
0	30	2	14192	1	0	1	#NAME?	magnesium.creatinine.ratio.measurement	1319	bone disorder	0
0	30	3	14191	1	0	1	#NAME?	idiopathic.osteonecrosis.of.the.femoral.head	1319	bone disorder	0
0	30	4	14190	1	0	1	#NAME?	appendicular.lean.mass	1319	bone disorder	0
0	30	1	14193	1	0	1	#NAME?	vesicoureteral.reflux	1319	bone disorder	0
0	30	8	14186	1	0	1	#NAME?	glucose.dependent.insulinotropic.peptide.measurement	1319	bone disorder	0
0	30	18	14176	1	0	1	#NAME?	glucose.tolerance.test	1319	bone disorder	0
0	30	25	14169	1	0	1	#NAME?	restless.legs.syndrome	1319	bone disorder	0
0	30	37	14157	1	0	1	#NAME?	neutrophil.count	1319	bone disorder	0
0	30	11	14183	1	0	1	#NAME?	eye.color	1319	bone disorder	0
0	30	9	14185	1	0	1	#NAME?	putamen.volume	1319	bone disorder	0
0	30	1	14193	1	0	1	#NAME?	pregnancy.induced.alloimmunization	1319	bone disorder	0
1	29	137	14057	0.253813	3.53729	1	1.82264	intelligence	1319	bone disorder	0.0333333
0	30	2	14192	1	0	1	#NAME?	spinal.fracture	1319	bone disorder	0
0	30	16	14178	1	0	1	#NAME?	heart.rate.variability.measurement	1319	bone disorder	0
0	30	2	14192	1	0	1	#NAME?	response.to.metformin	1319	bone disorder	0
0	30	3	14191	1	0	1	#NAME?	congenital.left.sided.heart.lesions	1319	bone disorder	0
0	30	80	14114	1	0	1	#NAME?	QT.interval	1319	bone disorder	0
0	30	2	14192	1	0	1	#NAME?	particulate.matter.air.pollution.measurement	1319	bone disorder	0
0	30	5	14189	1	0	1	#NAME?	colorectal.health	1319	bone disorder	0
0	30	1	14193	1	0	1	#NAME?	response.to.carbamazepine	1319	bone disorder	0
0	30	1	14193	1	0	1	#NAME?	response.to.phenytoin	1319	bone disorder	0
0	30	11	14183	1	0	1	#NAME?	overall.survival	1319	bone disorder	0
0	30	13	14181	1	0	1	#NAME?	skin.pigmentation.measurement	1319	bone disorder	0
1	29	89	14105	0.173552	5.46399	1	2.44995	suntan	1319	bone disorder	0.0333333
0	30	3	14191	1	0	1	#NAME?	NT.proBNP.measurement	1319	bone disorder	0
0	30	2	14192	1	0	1	#NAME?	midregional.pro.atrial.natriuretic.peptide.measurement	1319	bone disorder	0
0	30	25	14169	1	0	1	#NAME?	fasting.blood.insulin.measurement	1319	bone disorder	0
0	30	7	14187	1	0	1	#NAME?	HOMA.IR	1319	bone disorder	0
0	30	14	14180	1	0	1	#NAME?	HOMA.B	1319	bone disorder	0
0	30	3	14191	1	0	1	#NAME?	response.to.opioid	1319	bone disorder	0
0	30	1	14193	1	0	1	#NAME?	analgesia.requirement.measurement	1319	bone disorder	0
0	30	7	14187	1	0	1	#NAME?	Lewy.body.dementia	1319	bone disorder	0
0	30	13	14181	1	0	1	#NAME?	high.altitude.adaptation	1319	bone disorder	0
0	30	7	14187	1	0	1	#NAME?	IgG.sialylation.measurement	1319	bone disorder	0
0	30	5	14189	1	0	1	#NAME?	IgG.digalactosylation.measurement	1319	bone disorder	0
0	30	37	14157	1	0	1	#NAME?	alcoholic.pancreatitis	1319	bone disorder	0
0	30	3	14191	1	0	1	#NAME?	knee	1319	bone disorder	0
0	30	10	14184	1	0	1	#NAME?	premature.birth	1319	bone disorder	0
1	29	39	14155	0.0810924	12.5049	1	3.64443	parental.genotype.effect.measurement	1319	bone disorder	0.0333333
1	29	10	14184	0.0229651	48.7203	1	5.60645	gestational.age	1319	bone disorder	0.0333333
0	30	5	14189	1	0	1	#NAME?	dehydroepiandrosterone.sulphate.measurement	1319	bone disorder	0
0	30	2	14192	1	0	1	#NAME?	ankle.injury	1319	bone disorder	0
0	30	50	14144	1	0	1	#NAME?	disease.progression.measurement	1319	bone disorder	0
0	30	11	14183	1	0	1	#NAME?	migraine.without.aura	1319	bone disorder	0
0	30	32	14162	1	0	1	#NAME?	systemic.juvenile.idiopathic.arthritis	1319	bone disorder	0
0	30	28	14166	1	0	1	#NAME?	polyarticular.juvenile.idiopathic.arthritis	1319	bone disorder	0
0	30	28	14166	1	0	1	#NAME?	rheumatoid.factor.negative	1319	bone disorder	0
0	30	28	14166	1	0	1	#NAME?	oligoarticular.juvenile.idiopathic.arthritis	1319	bone disorder	0
0	30	62	14132	1	0	1	#NAME?	systemic.scleroderma	1319	bone disorder	0
0	30	8	14186	1	0	1	#NAME?	limited.scleroderma	1319	bone disorder	0
0	30	17	14177	1	0	1	#NAME?	insulin.response.measurement	1319	bone disorder	0
0	30	39	14155	1	0	1	#NAME?	insulin.measurement	1319	bone disorder	0
1	29	282	13912	0.453116	1.70106	1	0.766434	sclerosing.cholangitis	1319	bone disorder	0.0333333
0	30	1	14193	1	0	1	#NAME?	glucagon.like.peptide.1.measurement	1319	bone disorder	0
0	30	19	14175	1	0	1	#NAME?	progranulin.measurement	1319	bone disorder	0
0	30	1	14193	1	0	1	#NAME?	tacrolimus.measurement	1319	bone disorder	0
0	30	3	14191	1	0	1	#NAME?	matrix.metalloproteinase.8.measurement	1319	bone disorder	0
0	30	1	14193	1	0	1	#NAME?	dietary.potassium.intake.measurement	1319	bone disorder	0
0	30	4	14190	1	0	1	#NAME?	mixed.cellularity	1319	bone disorder	0
0	30	5	14189	1	0	1	#NAME?	BNP.measurement	1319	bone disorder	0
0	30	3	14191	1	0	1	#NAME?	B.type.natriuretic.peptide.to.N.terminal.pro.B.type.natriuretic.peptide.ratio	1319	bone disorder	0
0	30	2	14192	1	0	1	#NAME?	delayed.reward.discounting.measurement	1319	bone disorder	0
0	30	7	14187	1	0	1	#NAME?	food.allergy.measurement	1319	bone disorder	0
0	30	2	14192	1	0	1	#NAME?	mean.fractional.anisotropy.measurement	1319	bone disorder	0
0	30	12	14182	1	0	1	#NAME?	white.matter.microstructure.measurement	1319	bone disorder	0
0	30	4	14190	1	0	1	#NAME?	susceptibility.to.chickenpox.measurement	1319	bone disorder	0
0	30	27	14167	1	0	1	#NAME?	susceptibility.to.childhood.ear.infection.measurement	1319	bone disorder	0
0	30	1	14193	1	0	1	#NAME?	susceptibility.to.bacterial.meningitis.measurement	1319	bone disorder	0
0	30	6	14188	1	0	1	#NAME?	susceptibility.to.cold.sores.measurement	1319	bone disorder	0
0	30	1	14193	1	0	1	#NAME?	susceptibility.to.hepatitis.B.infection.measurement	1319	bone disorder	0
0	30	2	14192	1	0	1	#NAME?	susceptibility.to.mononucleosis.measurement	1319	bone disorder	0
0	30	12	14182	1	0	1	#NAME?	susceptibility.to.mumps.measurement	1319	bone disorder	0
0	30	22	14172	1	0	1	#NAME?	susceptibility.to.plantar.warts.measurement	1319	bone disorder	0
0	30	22	14172	1	0	1	#NAME?	susceptibility.to.pneumonia.measurement	1319	bone disorder	0
0	30	23	14171	1	0	1	#NAME?	susceptibility.to.Mycobacterium.tuberculosis.infection.measurement	1319	bone disorder	0
0	30	4	14190	1	0	1	#NAME?	susceptibility.to.scarlet.fever.measurement	1319	bone disorder	0
0	30	43	14151	1	0	1	#NAME?	susceptibility.to.shingles.measurement	1319	bone disorder	0
0	30	4	14190	1	0	1	#NAME?	susceptibility.to.strep.throat.measurement	1319	bone disorder	0
0	30	100	14094	1	0	1	#NAME?	tonsillectomy.risk.measurement	1319	bone disorder	0
0	30	4	14190	1	0	1	#NAME?	susceptibility.to.vaginal.yeast.infection.measurement	1319	bone disorder	0
0	30	5	14189	1	0	1	#NAME?	susceptibility.to.urinary.tract.infection.measurement	1319	bone disorder	0
0	30	13	14181	1	0	1	#NAME?	N.glycan.measurement	1319	bone disorder	0
0	30	27	14167	1	0	1	#NAME?	response.to.darapladib	1319	bone disorder	0
0	30	1	14193	1	0	1	#NAME?	lipoprotein.associated.phospholipase.A.2..change.measurement	1319	bone disorder	0
0	30	5	14189	1	0	1	#NAME?	maximal.voluntary.ventilation	1319	bone disorder	0
0	30	51	14143	1	0	1	#NAME?	pulmonary.function.measurement	1319	bone disorder	0
0	30	48	14146	1	0	1	#NAME?	vital.capacity	1319	bone disorder	0
0	30	19	14175	1	0	1	#NAME?	hair.shape.measurement	1319	bone disorder	0
0	30	1	14193	1	0	1	#NAME?	clinically.amyopathic.dermatomyositis	1319	bone disorder	0
0	30	2	14192	1	0	1	#NAME?	luteinizing.hormone.measurement	1319	bone disorder	0
6	24	57	14137	3.23273e-09	61.8185	9.34797e-07	5.94997	femoral.neck.bone.mineral.density	1319	bone disorder	0.2
0	30	54	14140	1	0	1	#NAME?	aging	1319	bone disorder	0
0	30	11	14183	1	0	1	#NAME?	Hirschsprung.disease	1319	bone disorder	0
0	30	22	14172	1	0	1	#NAME?	hepatocellular.carcinoma	1319	bone disorder	0
0	30	1	14193	1	0	1	#NAME?	non.alcoholic.steatohepatitis	1319	bone disorder	0
0	30	3	14191	1	0	1	#NAME?	carboxypeptidase.B2.measurement	1319	bone disorder	0
0	30	4	14190	1	0	1	#NAME?	thrombin.activatable.fibrinolysis.inhibitor.activation.peptide.measurement	1319	bone disorder	0
0	30	2	14192	1	0	1	#NAME?	diffuse.scleroderma	1319	bone disorder	0
0	30	2	14192	1	0	1	#NAME?	anti.centromere.antibody.positive.systemic.scleroderma	1319	bone disorder	0
0	30	2	14192	1	0	1	#NAME?	anti.topoisomerase.I.antibody.positive.systemic.scleroderma	1319	bone disorder	0
0	30	44	14150	1	0	1	#NAME?	lipoprotein.measurement	1319	bone disorder	0
0	30	4	14190	1	0	1	#NAME?	total.blood.protein.measurement	1319	bone disorder	0
0	30	7	14187	1	0	1	#NAME?	dental.caries	1319	bone disorder	0
0	30	3	14191	1	0	1	#NAME?	serum.IgM.measurement	1319	bone disorder	0
0	30	1	14193	1	0	1	#NAME?	lipoprotein.associated.phospholipase.A.2..measurement	1319	bone disorder	0
0	30	9	14185	1	0	1	#NAME?	serum.IgG.measurement	1319	bone disorder	0
0	30	164	14030	1	0	1	#NAME?	lung.carcinoma	1319	bone disorder	0
0	30	2	14192	1	0	1	#NAME?	Isolated.scaphocephaly	1319	bone disorder	0
0	30	21	14173	1	0	1	#NAME?	response.to.fenofibrate	1319	bone disorder	0
0	30	1	14193	1	0	1	#NAME?	response.to.temozolomide	1319	bone disorder	0
0	30	43	14151	1	0	1	#NAME?	pancreatitis	1319	bone disorder	0
0	30	7	14187	1	0	1	#NAME?	CC16.measurement	1319	bone disorder	0
0	30	12	14182	1	0	1	#NAME?	surfactant.protein.D.measurement	1319	bone disorder	0
0	30	1	14193	1	0	1	#NAME?	response.to.methotrexate	1319	bone disorder	0
0	30	19	14175	1	0	1	#NAME?	resting.heart.rate	1319	bone disorder	0
0	30	1	14193	1	0	1	#NAME?	response.to.quetiapine	1319	bone disorder	0
0	30	4	14190	1	0	1	#NAME?	alcohol.and.nicotine.codependence	1319	bone disorder	0
0	30	118	14076	1	0	1	#NAME?	FEV.FEC.ratio	1319	bone disorder	0
0	30	16	14178	1	0	1	#NAME?	digit.length.ratio	1319	bone disorder	0
0	30	2	14192	1	0	1	#NAME?	visceral.Leishmaniasis	1319	bone disorder	0
0	30	444	13750	1	0	1	#NAME?	metabolite.measurement	1319	bone disorder	0
0	30	66	14128	1	0	1	#NAME?	albumin.globulin.ratio.measurement	1319	bone disorder	0
0	30	4	14190	1	0	1	#NAME?	hepatitis.C.induced.liver.cirrhosis	1319	bone disorder	0
0	30	3	14191	1	0	1	#NAME?	non.small.cell.lung.carcinoma	1319	bone disorder	0
1	29	7	14187	0.016753	69.4993	1	6.11893	osteoporosis	1319	bone disorder	0.0333333
0	30	7	14187	1	0	1	#NAME?	glycoprotein.measurement	1319	bone disorder	0
2	28	32	14162	0.00231339	31.5518	0.334477	4.97965	renal.system.measurement	1319	bone disorder	0.0666667
0	30	20	14174	1	0	1	#NAME?	tooth.eruption	1319	bone disorder	0
0	30	19	14175	1	0	1	#NAME?	odontogenesis	1319	bone disorder	0
0	30	12	14182	1	0	1	#NAME?	brain.connectivity.measurement	1319	bone disorder	0
0	30	3	14191	1	0	1	#NAME?	congenital.heart.malformation	1319	bone disorder	0
0	30	49	14145	1	0	1	#NAME?	coronary.artery.calcification	1319	bone disorder	0
0	30	1	14193	1	0	1	#NAME?	congenital.heart.disease	1319	bone disorder	0
0	30	2	14192	1	0	1	#NAME?	serum.selenium.measurement	1319	bone disorder	0
0	30	87	14107	1	0	1	#NAME?	Vitiligo	1319	bone disorder	0
0	30	602	13592	0.637433	0	1	#NAME?	DNA.methylation	1319	bone disorder	0
0	30	4	14190	1	0	1	#NAME?	Granulomatosis.with.Polyangiitis	1319	bone disorder	0
0	30	5	14189	1	0	1	#NAME?	anthropometric.measurement	1319	bone disorder	0
0	30	5	14189	1	0	1	#NAME?	sexual.dimorphism	1319	bone disorder	0
0	30	6	14188	1	0	1	#NAME?	sunburn	1319	bone disorder	0
0	30	75	14119	1	0	1	#NAME?	migraine.disorder	1319	bone disorder	0
0	30	41	14153	1	0	1	#NAME?	basophil.count	1319	bone disorder	0
0	30	24	14170	1	0	1	#NAME?	lymphocyte.count	1319	bone disorder	0
0	30	1	14193	1	0	1	#NAME?	aortic.valve.calcification	1319	bone disorder	0
0	30	20	14174	1	0	1	#NAME?	allergic.sensitization.measurement	1319	bone disorder	0
0	30	51	14143	1	0	1	#NAME?	allergy	1319	bone disorder	0
0	30	32	14162	1	0	1	#NAME?	homocysteine.measurement	1319	bone disorder	0
0	30	7	14187	1	0	1	#NAME?	myeloperoxidase.measurement	1319	bone disorder	0
0	30	2	14192	1	0	1	#NAME?	post.operative.sensory.disturbance	1319	bone disorder	0
0	30	1	14193	1	0	1	#NAME?	gastric.bypass	1319	bone disorder	0
0	30	1	14193	1	0	1	#NAME?	body.weight.loss	1319	bone disorder	0
0	30	4	14190	1	0	1	#NAME?	Brugada.syndrome	1319	bone disorder	0
2	28	234	13960	0.0880673	4.25996	1	2.09084	waist.circumference	1319	bone disorder	0.0666667
0	30	9	14185	1	0	1	#NAME?	personality.trait	1319	bone disorder	0
0	30	61	14133	1	0	1	#NAME?	cytokine.measurement	1319	bone disorder	0
0	30	225	13969	1	0	1	#NAME?	atrial.fibrillation	1319	bone disorder	0
0	30	23	14171	1	0	1	#NAME?	breast.size	1319	bone disorder	0
1	29	3	14191	0.00841068	161.555	0.865783	7.33588	cortical.thickness	1319	bone disorder	0.0333333
1	29	71	14123	0.141353	6.85545	1	2.77725	androgenetic.alopecia	1319	bone disorder	0.0333333
0	30	5	14189	1	0	1	#NAME?	visceral.adipose.tissue.measurement	1319	bone disorder	0
0	30	5	14189	1	0	1	#NAME?	visceral.subcutaneous.adipose.tissue.ratio	1319	bone disorder	0
0	30	17	14177	1	0	1	#NAME?	partial.thromboplastin.time	1319	bone disorder	0
0	30	14	14180	1	0	1	#NAME?	prothrombin.time.measurement	1319	bone disorder	0
0	30	3	14191	1	0	1	#NAME?	insulin.resistance	1319	bone disorder	0
0	30	27	14167	1	0	1	#NAME?	anti.neutrophil.antibody.associated.vasculitis	1319	bone disorder	0
0	30	20	14174	1	0	1	#NAME?	sex.hormone.binding.globulin.measurement	1319	bone disorder	0
1	29	66	14128	0.132196	7.37865	1	2.88336	blood.urea.nitrogen.measurement	1319	bone disorder	0.0333333
0	30	7	14187	1	0	1	#NAME?	resistin.measurement	1319	bone disorder	0
0	30	23	14171	1	0	1	#NAME?	hepatitis.C.infection	1319	bone disorder	0
0	30	2	14192	1	0	1	#NAME?	Thyrotoxic.periodic.paralysis	1319	bone disorder	0
0	30	1	14193	1	0	1	#NAME?	Tourette.syndrome	1319	bone disorder	0
0	30	2	14192	1	0	1	#NAME?	lentiform.nucleus.measurement	1319	bone disorder	0
0	30	2	14192	1	0	1	#NAME?	vaspin.measurement	1319	bone disorder	0
0	30	7	14187	1	0	1	#NAME?	testosterone.measurement	1319	bone disorder	0
0	30	2	14192	1	0	1	#NAME?	dihydrotestosterone.measurement	1319	bone disorder	0
0	30	45	14149	1	0	1	#NAME?	mean.platelet.volume	1319	bone disorder	0
0	30	1	14193	1	0	1	#NAME?	arterial.stiffness.measurement	1319	bone disorder	0
0	30	14	14180	1	0	1	#NAME?	RR.interval	1319	bone disorder	0
0	30	11	14183	1	0	1	#NAME?	response.to.antipsychotic.drug	1319	bone disorder	0
0	30	23	14171	1	0	1	#NAME?	periodontitis	1319	bone disorder	0
0	30	5	14189	1	0	1	#NAME?	Hemoglobin.E.disease	1319	bone disorder	0
0	30	16	14178	1	0	1	#NAME?	common.carotid.intimal.medial.thickness	1319	bone disorder	0
0	30	16	14178	1	0	1	#NAME?	electrocardiography	1319	bone disorder	0
0	30	64	14130	1	0	1	#NAME?	QRS.complex	1319	bone disorder	0
0	30	7	14187	1	0	1	#NAME?	mood.disorder	1319	bone disorder	0
0	30	4	14190	1	0	1	#NAME?	angiotensin.converting.enzyme.activity.measurement	1319	bone disorder	0
0	30	2	14192	1	0	1	#NAME?	response.to.platelet.aggregation.inhibitor	1319	bone disorder	0
0	30	16	14178	1	0	1	#NAME?	interleukin.18.measurement	1319	bone disorder	0
0	30	3	14191	1	0	1	#NAME?	e.selectin.measurement	1319	bone disorder	0
0	30	6	14188	1	0	1	#NAME?	adhesion.molecule.measurement	1319	bone disorder	0
0	30	3	14191	1	0	1	#NAME?	soluble.P.selectin.measurement	1319	bone disorder	0
0	30	8	14186	1	0	1	#NAME?	ICAM.1.measurement	1319	bone disorder	0
0	30	1	14193	1	0	1	#NAME?	leptin.receptor.measurement	1319	bone disorder	0
0	30	1	14193	1	0	1	#NAME?	C4BP.measurement	1319	bone disorder	0
0	30	2	14192	1	0	1	#NAME?	response.to.ziprasidone	1319	bone disorder	0
0	30	2	14192	1	0	1	#NAME?	response.to.olanzapine	1319	bone disorder	0
0	30	11	14183	1	0	1	#NAME?	osteitis.deformans	1319	bone disorder	0
0	30	52	14142	1	0	1	#NAME?	heart.failure	1319	bone disorder	0
0	30	2	14192	1	0	1	#NAME?	Biliary.atresia	1319	bone disorder	0
0	30	8	14186	1	0	1	#NAME?	platelet.aggregation	1319	bone disorder	0
0	30	2	14192	1	0	1	#NAME?	phytosterol.measurement	1319	bone disorder	0
0	30	4	14190	1	0	1	#NAME?	vitamin.D.deficiency	1319	bone disorder	0
0	30	6	14188	1	0	1	#NAME?	conduct.disorder	1319	bone disorder	0
0	30	25	14169	1	0	1	#NAME?	emphysema	1319	bone disorder	0
0	30	2	14192	1	0	1	#NAME?	puberty.onset.measurement	1319	bone disorder	0
0	30	6	14188	1	0	1	#NAME?	recombination.measurement	1319	bone disorder	0
0	30	6	14188	1	0	1	#NAME?	thyroid.peroxidase.antibody.measurement	1319	bone disorder	0
0	30	1	14193	1	0	1	#NAME?	language.impairment	1319	bone disorder	0
0	30	13	14181	1	0	1	#NAME?	response.to.reverse.transcriptase.inhibitor	1319	bone disorder	0
0	30	2	14192	1	0	1	#NAME?	urinary.uromodulin.measurement	1319	bone disorder	0
0	30	4	14190	1	0	1	#NAME?	intracerebral.hemorrhage	1319	bone disorder	0
0	30	150	14044	1	0	1	#NAME?	serum.metabolite.measurement	1319	bone disorder	0
0	30	2	14192	1	0	1	#NAME?	social.communication.impairment	1319	bone disorder	0
0	30	1	14193	1	0	1	#NAME?	vitamin.D.binding.protein.measurement	1319	bone disorder	0
0	30	15	14179	1	0	1	#NAME?	P.wave.duration	1319	bone disorder	0
0	30	11	14183	1	0	1	#NAME?	PR.segment	1319	bone disorder	0
0	30	8	14186	1	0	1	#NAME?	omega.6.polyunsaturated.fatty.acid.measurement	1319	bone disorder	0
0	30	4	14190	1	0	1	#NAME?	exfoliation.syndrome	1319	bone disorder	0
0	30	3	14191	1	0	1	#NAME?	urinary.arsenic.measurement	1319	bone disorder	0
0	30	2	14192	1	0	1	#NAME?	Birdshot.chorioretinopathy	1319	bone disorder	0
0	30	4	14190	1	0	1	#NAME?	Frontotemporal.dementia	1319	bone disorder	0
0	30	16	14178	1	0	1	#NAME?	emphysema.pattern.measurement	1319	bone disorder	0
0	30	1	14193	1	0	1	#NAME?	pit.and.fissure.surface.dental.caries	1319	bone disorder	0
3	27	5	14189	4.70758e-07	313.736	9.07517e-05	8.29341	velocity.of.sound.measurement	1319	bone disorder	0.1
0	30	4	14190	1	0	1	#NAME?	tissue.plasminogen.activator.measurement	1319	bone disorder	0
0	30	1	14193	1	0	1	#NAME?	anterior.chamber.depth.measurement	1319	bone disorder	0
0	30	5	14189	1	0	1	#NAME?	serum.amyloid.A.protein.measurement	1319	bone disorder	0
0	30	2	14192	1	0	1	#NAME?	response.to.alcohol	1319	bone disorder	0
0	30	3	14191	1	0	1	#NAME?	serum.IgA.measurement	1319	bone disorder	0
0	30	13	14181	1	0	1	#NAME?	diet.measurement	1319	bone disorder	0
0	30	15	14179	1	0	1	#NAME?	Trypanosoma.cruzi.seropositivity	1319	bone disorder	0
0	30	6	14188	1	0	1	#NAME?	ejection.fraction.measurement	1319	bone disorder	0
0	30	317	13877	1	0	1	#NAME?	autism	1319	bone disorder	0
0	30	3	14191	1	0	1	#NAME?	Autoimmune.Hepatitis	1319	bone disorder	0
0	30	8	14186	1	0	1	#NAME?	nitric.oxide.exhalation.measurement	1319	bone disorder	0
0	30	7	14187	1	0	1	#NAME?	cystatin.C.measurement	1319	bone disorder	0
0	30	3	14191	1	0	1	#NAME?	sleep.measurement	1319	bone disorder	0
0	30	20	14174	1	0	1	#NAME?	seasonal.allergic.rhinitis	1319	bone disorder	0
0	30	1	14193	1	0	1	#NAME?	Limb.dystonia	1319	bone disorder	0
0	30	5	14189	1	0	1	#NAME?	idiopathic.pulmonary.fibrosis	1319	bone disorder	0
0	30	3	14191	1	0	1	#NAME?	oxygen.saturation.measurement	1319	bone disorder	0
0	30	1	14193	1	0	1	#NAME?	aggressive.behavior	1319	bone disorder	0
0	30	8	14186	1	0	1	#NAME?	sensory.perception.of.bitter.taste	1319	bone disorder	0
0	30	2	14192	1	0	1	#NAME?	cocaine.dependence	1319	bone disorder	0
0	30	11	14183	1	0	1	#NAME?	infantile.hypertrophic.pyloric.stenosis	1319	bone disorder	0
0	30	3	14191	1	0	1	#NAME?	Otitis.media	1319	bone disorder	0
0	30	3	14191	1	0	1	#NAME?	serum.zinc.measurement	1319	bone disorder	0
0	30	2	14192	1	0	1	#NAME?	serum.copper.measurement	1319	bone disorder	0
0	30	6	14188	1	0	1	#NAME?	cardiovascular.disease	1319	bone disorder	0
0	30	2	14192	1	0	1	#NAME?	orthostatic.hypotension	1319	bone disorder	0
0	30	2	14192	1	0	1	#NAME?	illegal.drug.consumption	1319	bone disorder	0
0	30	2	14192	1	0	1	#NAME?	Mesial.temporal.lobe.epilepsy.with.hippocampal.sclerosis	1319	bone disorder	0
0	30	2	14192	1	0	1	#NAME?	chemotherapy.induced.alopecia	1319	bone disorder	0
0	30	18	14176	1	0	1	#NAME?	Abdominal.Aortic.Aneurysm	1319	bone disorder	0
0	30	4	14190	1	0	1	#NAME?	recombination.rate	1319	bone disorder	0
0	30	4	14190	1	0	1	#NAME?	digestive.system.disease	1319	bone disorder	0
0	30	1	14193	1	0	1	#NAME?	response.to.opiate	1319	bone disorder	0
0	30	5	14189	1	0	1	#NAME?	sensory.perception.of.smell	1319	bone disorder	0
0	30	17	14177	1	0	1	#NAME?	interleukin.1.beta.measurement	1319	bone disorder	0
0	30	1	14193	1	0	1	#NAME?	interleukin.1.receptor.antagonist.measurement	1319	bone disorder	0
0	30	7	14187	1	0	1	#NAME?	C.peptide.measurement	1319	bone disorder	0
0	30	2	14192	1	0	1	#NAME?	serum.homoarginine.measurement	1319	bone disorder	0
0	30	2	14192	1	0	1	#NAME?	pyroglutamine.measurement	1319	bone disorder	0
0	30	2	14192	1	0	1	#NAME?	hydroxy.leucine.measurement	1319	bone disorder	0
0	30	3	14191	1	0	1	#NAME?	response.to.cold.pressor.test	1319	bone disorder	0
0	30	3	14191	1	0	1	#NAME?	inflammatory.response	1319	bone disorder	0
0	30	117	14077	1	0	1	#NAME?	glucose.measurement	1319	bone disorder	0
0	30	2	14192	1	0	1	#NAME?	AIDS	1319	bone disorder	0
0	30	17	14177	1	0	1	#NAME?	apolipoprotein.A.1.measurement	1319	bone disorder	0
0	30	4	14190	1	0	1	#NAME?	Creutzfeldt.Jacob.Disease	1319	bone disorder	0
0	30	8	14186	1	0	1	#NAME?	essential.tremor	1319	bone disorder	0
0	30	17	14177	1	0	1	#NAME?	pain	1319	bone disorder	0
0	30	2	14192	1	0	1	#NAME?	panic.disorder	1319	bone disorder	0
0	30	37	14157	1	0	1	#NAME?	eosinophil.count	1319	bone disorder	0
0	30	2	14192	1	0	1	#NAME?	carotenoid.measurement	1319	bone disorder	0
0	30	1	14193	1	0	1	#NAME?	otosclerosis	1319	bone disorder	0
0	30	2	14192	1	0	1	#NAME?	tocopherol.measurement	1319	bone disorder	0
0	30	2	14192	1	0	1	#NAME?	vitamin.B6.measurement	1319	bone disorder	0
0	30	9	14185	1	0	1	#NAME?	vitamin.B12.measurement	1319	bone disorder	0
0	30	3	14191	1	0	1	#NAME?	myeloproliferative.disorder	1319	bone disorder	0
0	30	1	14193	1	0	1	#NAME?	early.onset.hypertension	1319	bone disorder	0
0	30	35	14159	1	0	1	#NAME?	nevus	1319	bone disorder	0
0	30	14	14180	1	0	1	#NAME?	neoplasm.of.mature.B.cells	1319	bone disorder	0
0	30	2	14192	1	0	1	#NAME?	cardiovascular.measurement	1319	bone disorder	0
0	30	2	14192	1	0	1	#NAME?	speech.perception	1319	bone disorder	0
0	30	2	14192	1	0	1	#NAME?	arylesterase.enzyme.measurement	1319	bone disorder	0
0	30	1	14193	1	0	1	#NAME?	serum.ceruloplasmin.measurement	1319	bone disorder	0
0	30	2	14192	1	0	1	#NAME?	MHPG.measurement	1319	bone disorder	0
0	30	2	14192	1	0	1	#NAME?	X5.HIAA.measurement	1319	bone disorder	0
0	30	1	14193	1	0	1	#NAME?	respiratory.quotient	1319	bone disorder	0
2	28	401	13793	0.208384	2.45656	1	1.29664	physical.activity	1319	bone disorder	0.0666667
0	30	4	14190	1	0	1	#NAME?	calcium.calmodulin.dependent.protein.kinase.type.1.measurement	1319	bone disorder	0
0	30	1	14193	1	0	1	#NAME?	calpastatin.measurement	1319	bone disorder	0
0	30	2	14192	1	0	1	#NAME?	ectonucleoside.triphosphate.diphosphohydrolase.5.measurement	1319	bone disorder	0
0	30	3	14191	1	0	1	#NAME?	C.C.motif.chemokine.15.measurement	1319	bone disorder	0
0	30	2	14192	1	0	1	#NAME?	CMRF35.like.molecule.6.measurement	1319	bone disorder	0
0	30	4	14190	1	0	1	#NAME?	sialic.acid.binding.Ig.like.lectin.14.measurement	1319	bone disorder	0
0	30	1	14193	1	0	1	#NAME?	Fc.receptor.like.protein.3.measurement	1319	bone disorder	0
0	30	7	14187	1	0	1	#NAME?	low.affinity.immunoglobulin.gamma.Fc.region.receptor.II.a.b.measurement	1319	bone disorder	0
0	30	1	14193	1	0	1	#NAME?	collectin.11.measurement	1319	bone disorder	0
0	30	1	14193	1	0	1	#NAME?	interleukin.19.measurement	1319	bone disorder	0
0	30	4	14190	1	0	1	#NAME?	ADP.ribosyl.cyclase.cyclic.ADP.ribose.hydrolase.2.measurement	1319	bone disorder	0
0	30	1	14193	1	0	1	#NAME?	interleukin.6.receptor.subunit.beta.measurement	1319	bone disorder	0
0	30	1	14193	1	0	1	#NAME?	galactoside.34.L.fucosyltransferase.measurement	1319	bone disorder	0
0	30	2	14192	1	0	1	#NAME?	tyrosine.protein.kinase.receptor.Tie.1	1319	bone disorder	0
0	30	3	14191	1	0	1	#NAME?	soluble.measurement	1319	bone disorder	0
0	30	8	14186	1	0	1	#NAME?	haptoglobin.measurement	1319	bone disorder	0
0	30	2	14192	1	0	1	#NAME?	kallikrein.12.measurement	1319	bone disorder	0
0	30	2	14192	1	0	1	#NAME?	Kunitz.type.protease.inhibitor.2.measurement	1319	bone disorder	0
0	30	2	14192	1	0	1	#NAME?	insulin.receptor.measurement	1319	bone disorder	0
0	30	2	14192	1	0	1	#NAME?	angiopoietin.1.receptor	1319	bone disorder	0
0	30	2	14192	1	0	1	#NAME?	cadherin.5.measurement	1319	bone disorder	0
0	30	1	14193	1	0	1	#NAME?	neurogenic.locus.notch.homolog.protein.1.measurement	1319	bone disorder	0
0	30	1	14193	1	0	1	#NAME?	vitamin.K.dependent.protein.C.measurement	1319	bone disorder	0
0	30	2	14192	1	0	1	#NAME?	kallistatin.measurement	1319	bone disorder	0
0	30	1	14193	1	0	1	#NAME?	kynureninase.measurement	1319	bone disorder	0
0	30	7	14187	1	0	1	#NAME?	neutrophil.collagenase.measurement	1319	bone disorder	0
0	30	3	14191	1	0	1	#NAME?	cation.independent.mannose.6.phosphate.receptor.measurement	1319	bone disorder	0
0	30	5	14189	1	0	1	#NAME?	proprotein.convertase.subtilisin.kexin.type.7.measurement	1319	bone disorder	0
0	30	20	14174	1	0	1	#NAME?	MHC.class.I.polypeptide.related.sequence.A.measurement	1319	bone disorder	0
0	30	2	14192	1	0	1	#NAME?	S.formylglutathione.hydrolase.measurement	1319	bone disorder	0
0	30	5	14189	1	0	1	#NAME?	hepatocyte.growth.factor.like.protein.measurement	1319	bone disorder	0
0	30	5	14189	1	0	1	#NAME?	C.C.motif.chemokine.18.measurement	1319	bone disorder	0
0	30	1	14193	1	0	1	#NAME?	inosine.5..monophosphate.dehydrogenase.2.measurement	1319	bone disorder	0
0	30	3	14191	1	0	1	#NAME?	dual.specificity.mitogen.activated.protein.kinase.kinase.4.measurement	1319	bone disorder	0
0	30	1	14193	1	0	1	#NAME?	complement.component.C8.measurement	1319	bone disorder	0
0	30	1	14193	1	0	1	#NAME?	neurexophilin.1.measurement	1319	bone disorder	0
0	30	7	14187	1	0	1	#NAME?	myeloid.cell.surface.antigen.CD33.measurement	1319	bone disorder	0
0	30	2	14192	1	0	1	#NAME?	CD27.antigen.measurement	1319	bone disorder	0
0	30	2	14192	1	0	1	#NAME?	estrogen.receptor.measurement	1319	bone disorder	0
0	30	2	14192	1	0	1	#NAME?	tumor.necrosis.factor.inducible.gene.6.protein.measurement	1319	bone disorder	0
0	30	4	14190	1	0	1	#NAME?	complement.component.C7.measurement	1319	bone disorder	0
0	30	2	14192	1	0	1	#NAME?	GDNF.family.receptor.alpha.2.measurement	1319	bone disorder	0
0	30	3	14191	1	0	1	#NAME?	intercellular.adhesion.molecule.5.measurement	1319	bone disorder	0
0	30	6	14188	1	0	1	#NAME?	hemopexin.measurement	1319	bone disorder	0
0	30	2	14192	1	0	1	#NAME?	inorganic.pyrophosphatase.measurement	1319	bone disorder	0
0	30	1	14193	1	0	1	#NAME?	lysosomal.protective.protein.measurement	1319	bone disorder	0
0	30	2	14192	1	0	1	#NAME?	calpain.I.measurement	1319	bone disorder	0
0	30	5	14189	1	0	1	#NAME?	interleukin.16.measurement	1319	bone disorder	0
0	30	1	14193	1	0	1	#NAME?	interleukin.23.receptor.measurement	1319	bone disorder	0
0	30	46	14148	1	0	1	#NAME?	aspartate.aminotransferase	1319	bone disorder	0
0	30	2	14192	1	0	1	#NAME?	cytoplasmic.measurement	1319	bone disorder	0
0	30	3	14191	1	0	1	#NAME?	leucine.carboxyl.methyltransferase.1.measurement	1319	bone disorder	0
0	30	8	14186	1	0	1	#NAME?	C.X.C.motif.chemokine.10.measurement	1319	bone disorder	0
0	30	2	14192	1	0	1	#NAME?	matrilysin.measurement	1319	bone disorder	0
0	30	3	14191	1	0	1	#NAME?	SLAM.family.member.7.measurement	1319	bone disorder	0
0	30	6	14188	1	0	1	#NAME?	toll.like.receptor.4.Lymphocyte.antigen.96.complex.measurement	1319	bone disorder	0
0	30	6	14188	1	0	1	#NAME?	angiogenin.measurement	1319	bone disorder	0
0	30	3	14191	1	0	1	#NAME?	platelet.glycoprotein.VI.measurement	1319	bone disorder	0
0	30	2	14192	1	0	1	#NAME?	platelet.derived.growth.factor.receptor.beta.measurement	1319	bone disorder	0
0	30	2	14192	1	0	1	#NAME?	inosine.5..monophosphate.dehydrogenase.1.measurement	1319	bone disorder	0
0	30	2	14192	1	0	1	#NAME?	hepatocyte.growth.factor.activator.measurement	1319	bone disorder	0
0	30	3	14191	1	0	1	#NAME?	copine.1.measurement	1319	bone disorder	0
0	30	1	14193	1	0	1	#NAME?	X.Pyruvate.dehydrogenase.acetyl.transferring..kinase.isozyme.1	1319	bone disorder	0
0	30	4	14190	1	0	1	#NAME?	mitochondrial.measurement	1319	bone disorder	0
0	30	2	14192	1	0	1	#NAME?	serum.amyloid.P.component.measurement	1319	bone disorder	0
0	30	5	14189	1	0	1	#NAME?	interleukin.6.receptor.subunit.alpha.measurement	1319	bone disorder	0
0	30	4	14190	1	0	1	#NAME?	neutral.ceramidase.measurement	1319	bone disorder	0
0	30	4	14190	1	0	1	#NAME?	low.molecular.weight.phosphotyrosine.protein.phosphatase.measurement	1319	bone disorder	0
0	30	5	14189	1	0	1	#NAME?	endoplasmic.reticulum.aminopeptidase.1.measurement	1319	bone disorder	0
0	30	4	14190	1	0	1	#NAME?	MAP.kinase.activated.protein.kinase.3.measurement	1319	bone disorder	0
0	30	1	14193	1	0	1	#NAME?	extracellular.matrix.protein.1.measurement	1319	bone disorder	0
0	30	2	14192	1	0	1	#NAME?	complement.C1s.subcomponent.measurement	1319	bone disorder	0
0	30	3	14191	1	0	1	#NAME?	plasma.protease.C1.inhibitor.measurement	1319	bone disorder	0
0	30	2	14192	1	0	1	#NAME?	L.Selectin.measurement	1319	bone disorder	0
0	30	6	14188	1	0	1	#NAME?	interleukin.1.receptor.like.1.measurement	1319	bone disorder	0
0	30	5	14189	1	0	1	#NAME?	vascular.endothelial.growth.factor.receptor.3.measurement	1319	bone disorder	0
0	30	3	14191	1	0	1	#NAME?	cathepsin.S.measurement	1319	bone disorder	0
0	30	2	14192	1	0	1	#NAME?	metalloproteinase.inhibitor.3.measurement	1319	bone disorder	0
0	30	2	14192	1	0	1	#NAME?	dynein.light.chain.roadblock.type.1.measurement	1319	bone disorder	0
0	30	1	14193	1	0	1	#NAME?	methionine.aminopeptidase.2.measurement	1319	bone disorder	0
0	30	3	14191	1	0	1	#NAME?	histidine.rich.glycoprotein.measurement	1319	bone disorder	0
0	30	1	14193	1	0	1	#NAME?	contactin.5.measurement	1319	bone disorder	0
0	30	3	14191	1	0	1	#NAME?	N.acylethanolamine.hydrolyzing.acid.amidase.measurement	1319	bone disorder	0
0	30	4	14190	1	0	1	#NAME?	sialic.acid.binding.Ig.like.lectin.9.measurement	1319	bone disorder	0
0	30	4	14190	1	0	1	#NAME?	alpha.2.macroglobulin.receptor.associated.protein.measurement	1319	bone disorder	0
0	30	2	14192	1	0	1	#NAME?	integrin.alpha.I..beta.1.complex.measurement	1319	bone disorder	0
0	30	4	14190	1	0	1	#NAME?	tumor.necrosis.factor.receptor.superfamily.member.EDAR.measurement	1319	bone disorder	0
0	30	4	14190	1	0	1	#NAME?	serum.amyloid.A.1.protein.measurement	1319	bone disorder	0
0	30	7	14187	1	0	1	#NAME?	C.C.motif.chemokine.14.measurement	1319	bone disorder	0
0	30	2	14192	1	0	1	#NAME?	C.C.motif.chemokine.3.like.1.measurement	1319	bone disorder	0
0	30	1	14193	1	0	1	#NAME?	calcineurin.measurement	1319	bone disorder	0
0	30	1	14193	1	0	1	#NAME?	C.C.motif.chemokine.21.measurement	1319	bone disorder	0
0	30	2	14192	1	0	1	#NAME?	carbonic.anhydrase.13.measurement	1319	bone disorder	0
0	30	1	14193	1	0	1	#NAME?	beta.Ala.His.dipeptidase.measurement	1319	bone disorder	0
0	30	12	14182	1	0	1	#NAME?	MHC.class.I.polypeptide.related.sequence.B.measurement	1319	bone disorder	0
0	30	1	14193	1	0	1	#NAME?	Dickkopf.related.protein.4.measurement	1319	bone disorder	0
0	30	1	14193	1	0	1	#NAME?	NAD.dependent.protein.deacetylase.sirtuin.2.measurement	1319	bone disorder	0
0	30	5	14189	1	0	1	#NAME?	macrophage.migration.inhibitory.factor.measurement	1319	bone disorder	0
0	30	2	14192	1	0	1	#NAME?	complement.C4b.measurement	1319	bone disorder	0
0	30	3	14191	1	0	1	#NAME?	cystatin.SN.measurement	1319	bone disorder	0
0	30	1	14193	1	0	1	#NAME?	glypican.5.measurement	1319	bone disorder	0
0	30	2	14192	1	0	1	#NAME?	heparin.cofactor.2.measurement	1319	bone disorder	0
0	30	5	14189	1	0	1	#NAME?	gp41.C34.peptide	1319	bone disorder	0
0	30	5	14189	1	0	1	#NAME?	HIV.measurement	1319	bone disorder	0
0	30	4	14190	1	0	1	#NAME?	semaphorin.3A.measurement	1319	bone disorder	0
0	30	1	14193	1	0	1	#NAME?	hemojuvelin.measurement	1319	bone disorder	0
0	30	4	14190	1	0	1	#NAME?	interleukin.5.measurement	1319	bone disorder	0
0	30	2	14192	1	0	1	#NAME?	UMP.CMP.kinase.measurement	1319	bone disorder	0
0	30	2	14192	1	0	1	#NAME?	WNT1.inducible.signaling.pathway.protein.1.measurement	1319	bone disorder	0
0	30	3	14191	1	0	1	#NAME?	contactin.2.measurement	1319	bone disorder	0
0	30	3	14191	1	0	1	#NAME?	NKG2.D.type.II.integral.membrane.protein.measurement	1319	bone disorder	0
0	30	2	14192	1	0	1	#NAME?	response.to.allopurinol	1319	bone disorder	0
0	30	12	14182	1	0	1	#NAME?	response.to.simvastatin	1319	bone disorder	0
0	30	5	14189	1	0	1	#NAME?	total.cholesterol.change.measurement	1319	bone disorder	0
0	30	55	14139	1	0	1	#NAME?	HDL.cholesterol.change.measurement	1319	bone disorder	0
0	30	8	14186	1	0	1	#NAME?	uterine.fibroid	1319	bone disorder	0
0	30	98	14096	1	0	1	#NAME?	mosquito.bite.reaction.itch.intensity.measurement	1319	bone disorder	0
0	30	76	14118	1	0	1	#NAME?	mosquito.bite.reaction.size.measurement	1319	bone disorder	0
0	30	1	14193	1	0	1	#NAME?	infant.grey.matter.volume.measurement	1319	bone disorder	0
0	30	1	14193	1	0	1	#NAME?	infant.white.matter.volume.measurement	1319	bone disorder	0
0	30	9	14185	1	0	1	#NAME?	AL.amyloidosis	1319	bone disorder	0
0	30	4	14190	1	0	1	#NAME?	IgG.isotype.profile.measurement	1319	bone disorder	0
0	30	2	14192	1	0	1	#NAME?	heart.amyloid.deposition.measurement	1319	bone disorder	0
0	30	1	14193	1	0	1	#NAME?	kidney.amyloid.deposition.measurement	1319	bone disorder	0
0	30	2	14192	1	0	1	#NAME?	liver.amyloid.deposition.measurement	1319	bone disorder	0
0	30	4	14190	1	0	1	#NAME?	palmitoleic.acid.measurement	1319	bone disorder	0
0	30	3	14191	1	0	1	#NAME?	vaccenic.acid.measurement	1319	bone disorder	0
0	30	23	14171	1	0	1	#NAME?	oleic.acid.measurement	1319	bone disorder	0
0	30	4	14190	1	0	1	#NAME?	gondoic.acid.measurement	1319	bone disorder	0
0	30	6	14188	1	0	1	#NAME?	spontaneous.preterm.birth	1319	bone disorder	0
0	30	2	14192	1	0	1	#NAME?	blood.osmolality.measurement	1319	bone disorder	0
3	27	1179	13015	0.735128	1.22654	1	0.294591	smoking.status.measurement	1319	bone disorder	0.1
0	30	2	14192	1	0	1	#NAME?	urinary.1.3.butadiene.measurement	1319	bone disorder	0
0	30	9	14185	1	0	1	#NAME?	clopidogrel.metabolite.measurement	1319	bone disorder	0
0	30	1	14193	1	0	1	#NAME?	response.to.clopidogrel	1319	bone disorder	0
0	30	8	14186	1	0	1	#NAME?	polychlorinated.biphenyls.measurement	1319	bone disorder	0
0	30	9	14185	1	0	1	#NAME?	gestational.serum.measurement	1319	bone disorder	0
0	30	25	14169	1	0	1	#NAME?	fetal.genotype.effect.measurement	1319	bone disorder	0
0	30	1	14193	1	0	1	#NAME?	organochlorine.pesticide.measurement	1319	bone disorder	0
0	30	3	14191	1	0	1	#NAME?	polybrominated.biphenyl.measurement	1319	bone disorder	0
0	30	3	14191	1	0	1	#NAME?	polybrominated.diphenyl.ether.measurement	1319	bone disorder	0
0	30	2	14192	1	0	1	#NAME?	estrone.conjugate.measurement	1319	bone disorder	0
0	30	12	14182	1	0	1	#NAME?	estrogen.receptor.positive.breast.cancer	1319	bone disorder	0
0	30	6	14188	1	0	1	#NAME?	estrone.measurement	1319	bone disorder	0
0	30	1	14193	1	0	1	#NAME?	cerebral.blood.flow.measurement	1319	bone disorder	0
0	30	2	14192	1	0	1	#NAME?	beta.nerve.growth.factor.measurement	1319	bone disorder	0
0	30	3	14191	1	0	1	#NAME?	hepatocyte.growth.factor.measurement	1319	bone disorder	0
0	30	12	14182	1	0	1	#NAME?	Hemifacial.microsomia	1319	bone disorder	0
0	30	1	14193	1	0	1	#NAME?	ovarian.clear.cell.adenocarcinoma	1319	bone disorder	0
0	30	4	14190	1	0	1	#NAME?	rheumatic.heart.disease	1319	bone disorder	0
0	30	23	14171	1	0	1	#NAME?	ovarian.endometrioid.carcinoma	1319	bone disorder	0
0	30	1	14193	1	0	1	#NAME?	chemokine..C.C.motif..ligand.27.measurement	1319	bone disorder	0
0	30	6	14188	1	0	1	#NAME?	left.ventricular.diastolic.function.measurement	1319	bone disorder	0
0	30	2	14192	1	0	1	#NAME?	left.ventricular.structural.measurement	1319	bone disorder	0
0	30	2	14192	1	0	1	#NAME?	anorexia.nervosa	1319	bone disorder	0
0	30	1	14193	1	0	1	#NAME?	colonic.neoplasm	1319	bone disorder	0
0	30	9	14185	1	0	1	#NAME?	peak.insulin.response.measurement	1319	bone disorder	0
0	30	13	14181	1	0	1	#NAME?	eicosapentaenoic.acid.measurement	1319	bone disorder	0
0	30	16	14178	1	0	1	#NAME?	docosapentaenoic.acid.measurement	1319	bone disorder	0
5	25	16	14178	5.84204e-10	175.611	2.53398e-07	7.45624	bone.fracture	1319	bone disorder	0.166667
0	30	4	14190	1	0	1	#NAME?	positive.regulation.of.ovulation	1319	bone disorder	0
0	30	4	14190	1	0	1	#NAME?	response.to.combination.chemotherapy	1319	bone disorder	0
0	30	2	14192	1	0	1	#NAME?	plasma.trimethylamine.N.oxide.measurement	1319	bone disorder	0
0	30	13	14181	1	0	1	#NAME?	response.to.diisocyanate	1319	bone disorder	0
0	30	5	14189	1	0	1	#NAME?	behavior.or.behavioral.disorder.measurement	1319	bone disorder	0
0	30	13	14181	1	0	1	#NAME?	response.to.tenofovir	1319	bone disorder	0
0	30	13	14181	1	0	1	#NAME?	HIV.infection	1319	bone disorder	0
0	30	9	14185	1	0	1	#NAME?	X1.5.anhydroglucitol.measurement	1319	bone disorder	0
0	30	10	14184	1	0	1	#NAME?	P.wave.terminal.force.measurement	1319	bone disorder	0
0	30	4	14190	1	0	1	#NAME?	fear.of.minor.pain.measurement	1319	bone disorder	0
0	30	7	14187	1	0	1	#NAME?	response.to.sulfasalazine	1319	bone disorder	0
0	30	3	14191	1	0	1	#NAME?	catalase.measurement	1319	bone disorder	0
0	30	4	14190	1	0	1	#NAME?	a.disintegrin.and.metalloproteinase.with.thrombospondin.motifs.5.measurement	1319	bone disorder	0
0	30	1	14193	1	0	1	#NAME?	insulin.like.growth.factor.binding.protein.7.measurement	1319	bone disorder	0
0	30	1	14193	1	0	1	#NAME?	angiotensinogen.measurement	1319	bone disorder	0
0	30	3	14191	1	0	1	#NAME?	mannose.binding.protein.C.measurement	1319	bone disorder	0
0	30	4	14190	1	0	1	#NAME?	proto.oncogene.tyrosine.protein.kinase.receptor.Ret.measurement	1319	bone disorder	0
0	30	1	14193	1	0	1	#NAME?	trefoil.factor.3.measurement	1319	bone disorder	0
0	30	1	14193	1	0	1	#NAME?	superoxide.dismutase..Mn.	1319	bone disorder	0
0	30	8	14186	1	0	1	#NAME?	plasma.plasminogen.measurement	1319	bone disorder	0
0	30	2	14192	1	0	1	#NAME?	mannan.binding.lectin.serine.protease.1.measurement	1319	bone disorder	0
0	30	2	14192	1	0	1	#NAME?	kallikrein.7.measurement	1319	bone disorder	0
0	30	6	14188	1	0	1	#NAME?	serum.alpha.1.antitrypsin.measurement	1319	bone disorder	0
0	30	1	14193	1	0	1	#NAME?	acid.sphingomyelinase.like.phosphodiesterase.3a.measurement	1319	bone disorder	0
0	30	1	14193	1	0	1	#NAME?	granzyme.A.measurement	1319	bone disorder	0
0	30	6	14188	1	0	1	#NAME?	interleukin.18.receptor.1.measurement	1319	bone disorder	0
0	30	3	14191	1	0	1	#NAME?	IGF.1.measurement	1319	bone disorder	0
0	30	6	14188	1	0	1	#NAME?	IGFBP.3.measurement	1319	bone disorder	0
0	30	2	14192	1	0	1	#NAME?	ficolin.2.measurement	1319	bone disorder	0
0	30	3	14191	1	0	1	#NAME?	semaphorin.3E.measurement	1319	bone disorder	0
0	30	8	14186	1	0	1	#NAME?	a.disintegrin.and.metalloproteinase.with.thrombospondin.motifs.13	1319	bone disorder	0
0	30	2	14192	1	0	1	#NAME?	trypsin.2.measurement	1319	bone disorder	0
0	30	3	14191	1	0	1	#NAME?	C.C.motif.chemokine.8.measurement	1319	bone disorder	0
0	30	3	14191	1	0	1	#NAME?	annexin.A2.measurement	1319	bone disorder	0
0	30	1	14193	1	0	1	#NAME?	galectin.3.measurement	1319	bone disorder	0
0	30	1	14193	1	0	1	#NAME?	fibronectin.fragment.3.measurement	1319	bone disorder	0
0	30	4	14190	1	0	1	#NAME?	thioredoxin.domain.containing.protein.12.measurement	1319	bone disorder	0
0	30	2	14192	1	0	1	#NAME?	complement.factor.H.related.protein.5.measurement	1319	bone disorder	0
0	30	1	14193	1	0	1	#NAME?	sialic.acid.binding.Ig.like.lectin.6.measurement	1319	bone disorder	0
0	30	2	14192	1	0	1	#NAME?	fetuin.B.measurement	1319	bone disorder	0
0	30	2	14192	1	0	1	#NAME?	persulfide.dioxygenase.ETHE1	1319	bone disorder	0
0	30	2	14192	1	0	1	#NAME?	thrombospondin.2.measurement	1319	bone disorder	0
0	30	3	14191	1	0	1	#NAME?	C.C.motif.chemokine.25.measurement	1319	bone disorder	0
0	30	1	14193	1	0	1	#NAME?	cathepsin.B.measurement	1319	bone disorder	0
0	30	5	14189	1	0	1	#NAME?	C.C.motif.chemokine.3.measurement	1319	bone disorder	0
0	30	1	14193	1	0	1	#NAME?	C.C.motif.chemokine.5.measurement	1319	bone disorder	0
0	30	2	14192	1	0	1	#NAME?	apolipoprotein.E.isoform.E2.measurement	1319	bone disorder	0
0	30	2	14192	1	0	1	#NAME?	small.nuclear.ribonucleoprotein.F.measurement	1319	bone disorder	0
0	30	2	14192	1	0	1	#NAME?	interleukin.17.receptor.B.measurement	1319	bone disorder	0
0	30	2	14192	1	0	1	#NAME?	tenascin.measurement	1319	bone disorder	0
0	30	2	14192	1	0	1	#NAME?	cystatin.D.measurement	1319	bone disorder	0
0	30	2	14192	1	0	1	#NAME?	endothelin.converting.enzyme.1.measurement	1319	bone disorder	0
0	30	1	14193	1	0	1	#NAME?	ephrin.type.A.receptor.1.measurement	1319	bone disorder	0
0	30	2	14192	1	0	1	#NAME?	annexin.A1.measurement	1319	bone disorder	0
0	30	1	14193	1	0	1	#NAME?	cGMP.specific.3..5..cyclic.phosphodiesterase.measurement	1319	bone disorder	0
0	30	2	14192	1	0	1	#NAME?	interleukin.1.receptor.like.2.measurement	1319	bone disorder	0
0	30	2	14192	1	0	1	#NAME?	granulocyte.colony.stimulating.factor.measurement	1319	bone disorder	0
0	30	4	14190	1	0	1	#NAME?	apolipoprotein.B.measurement	1319	bone disorder	0
0	30	2	14192	1	0	1	#NAME?	endoglin.measurement	1319	bone disorder	0
0	30	2	14192	1	0	1	#NAME?	intercellular.adhesion.molecule.2.measurement	1319	bone disorder	0
0	30	2	14192	1	0	1	#NAME?	platelet.glycoprotein.4.measurement	1319	bone disorder	0
0	30	2	14192	1	0	1	#NAME?	protein.jagged.1.measurement	1319	bone disorder	0
0	30	3	14191	1	0	1	#NAME?	vascular.endothelial.growth.factor.receptor.2.measurement	1319	bone disorder	0
0	30	2	14192	1	0	1	#NAME?	interleukin.18.receptor.accessory.protein.measurement	1319	bone disorder	0
0	30	3	14191	1	0	1	#NAME?	granulysin.measurement	1319	bone disorder	0
0	30	2	14192	1	0	1	#NAME?	alpha.1.antichymotrypsin.complex.measurement	1319	bone disorder	0
0	30	2	14192	1	0	1	#NAME?	alpha.1.antichymotrypsin.measurement	1319	bone disorder	0
0	30	1	14193	1	0	1	#NAME?	alcohol.dehydrogenase..NADP...measurement	1319	bone disorder	0
0	30	3	14191	1	0	1	#NAME?	carbonic.anhydrase.6.measurement	1319	bone disorder	0
0	30	1	14193	1	0	1	#NAME?	MAP.kinase.activated.protein.kinase.2.measurement	1319	bone disorder	0
0	30	1	14193	1	0	1	#NAME?	ephrin.type.B.receptor.2.measurement	1319	bone disorder	0
0	30	2	14192	1	0	1	#NAME?	N.acetyl.D.glucosamine.kinase.measurement	1319	bone disorder	0
0	30	1	14193	1	0	1	#NAME?	arylsulfatase.B.measurement	1319	bone disorder	0
0	30	6	14188	1	0	1	#NAME?	factor.XI.measurement	1319	bone disorder	0
0	30	1	14193	1	0	1	#NAME?	interleukin.15.receptor.subunit.alpha.measurement	1319	bone disorder	0
0	30	1	14193	1	0	1	#NAME?	tumor.necrosis.factor.receptor.superfamily.member.19L.measurement	1319	bone disorder	0
0	30	2	14192	1	0	1	#NAME?	interleukin.25.measurement	1319	bone disorder	0
0	30	2	14192	1	0	1	#NAME?	Agouti.related.protein.measurement	1319	bone disorder	0
0	30	2	14192	1	0	1	#NAME?	killer.cell.immunoglobulin.like.receptor.2DL4.measurement	1319	bone disorder	0
0	30	1	14193	1	0	1	#NAME?	EGF.like.module.containing.mucin.like.hormone.receptor.like.2.measurement	1319	bone disorder	0
0	30	3	14191	1	0	1	#NAME?	cystatin.SA.measurement	1319	bone disorder	0
0	30	1	14193	1	0	1	#NAME?	complement.factor.I.measurement	1319	bone disorder	0
0	30	1	14193	1	0	1	#NAME?	properdin.measurement	1319	bone disorder	0
0	30	1	14193	1	0	1	#NAME?	human.Chorionic.Gonadotropin.measurement	1319	bone disorder	0
0	30	3	14191	1	0	1	#NAME?	teratocarcinoma.derived.growth.factor.1.measurement	1319	bone disorder	0
0	30	2	14192	1	0	1	#NAME?	lysozyme.C.measurement	1319	bone disorder	0
0	30	1	14193	1	0	1	#NAME?	plexin.C1.measurement	1319	bone disorder	0
0	30	1	14193	1	0	1	#NAME?	scavenger.receptor.class.F.member.1.measurement	1319	bone disorder	0
0	30	3	14191	1	0	1	#NAME?	CD209.antigen.measurement	1319	bone disorder	0
0	30	1	14193	1	0	1	#NAME?	basal.cell.adhesion.molecule.measurement	1319	bone disorder	0
0	30	3	14191	1	0	1	#NAME?	CD109.antigen.measurement	1319	bone disorder	0
0	30	1	14193	1	0	1	#NAME?	interleukin.27.receptor.subunit.alpha.measurement	1319	bone disorder	0
0	30	1	14193	1	0	1	#NAME?	peptidyl.prolyl.cis.trans.isomerase.D.measurement	1319	bone disorder	0
0	30	2	14192	1	0	1	#NAME?	transmembrane.glycoprotein.NMB.measurement	1319	bone disorder	0
0	30	1	14193	1	0	1	#NAME?	death.associated.protein.kinase.2.measurement	1319	bone disorder	0
0	30	7	14187	1	0	1	#NAME?	C.C.motif.chemokine.17.measurement	1319	bone disorder	0
0	30	1	14193	1	0	1	#NAME?	coagulation.factor.V.measurement	1319	bone disorder	0
0	30	2	14192	1	0	1	#NAME?	mediator.of.RNA.polymerase.II.transcription.subunit.1.measurement	1319	bone disorder	0
0	30	1	14193	1	0	1	#NAME?	dual.specificity.mitogen.activated.protein.kinase.kinase.2.measurement	1319	bone disorder	0
0	30	1	14193	1	0	1	#NAME?	nidogen.1.measurement	1319	bone disorder	0
0	30	2	14192	1	0	1	#NAME?	dermatopontin.measurement	1319	bone disorder	0
0	30	1	14193	1	0	1	#NAME?	peptidyl.prolyl.cis.trans.isomerase.E.measurement	1319	bone disorder	0
0	30	2	14192	1	0	1	#NAME?	polymeric.immunoglobulin.receptor.measurement	1319	bone disorder	0
0	30	1	14193	1	0	1	#NAME?	complement.factor.H.measurement	1319	bone disorder	0
0	30	1	14193	1	0	1	#NAME?	lactadherin.measurement	1319	bone disorder	0
0	30	2	14192	1	0	1	#NAME?	kininogen.1.measurement	1319	bone disorder	0
0	30	1	14193	1	0	1	#NAME?	angiostatin.measurement	1319	bone disorder	0
0	30	3	14191	1	0	1	#NAME?	complement.factor.B.measurement	1319	bone disorder	0
0	30	2	14192	1	0	1	#NAME?	leukocyte.immunoglobulin.like.receptor.subfamily.B.member.1.measurement	1319	bone disorder	0
0	30	5	14189	1	0	1	#NAME?	melanoma.derived.growth.regulatory.protein.measurement	1319	bone disorder	0
0	30	1	14193	1	0	1	#NAME?	caspase.3.measurement	1319	bone disorder	0
0	30	2	14192	1	0	1	#NAME?	retinoic.acid.receptor.responder.protein.2.measurement	1319	bone disorder	0
0	30	1	14193	1	0	1	#NAME?	macrophage.metalloelastase.measurement	1319	bone disorder	0
0	30	1	14193	1	0	1	#NAME?	cathepsin.Z.measurement	1319	bone disorder	0
0	30	2	14192	1	0	1	#NAME?	Dickkopf.related.protein.3.measurement	1319	bone disorder	0
0	30	1	14193	1	0	1	#NAME?	interleukin.1.Receptor.accessory.protein.measurement	1319	bone disorder	0
0	30	2	14192	1	0	1	#NAME?	serine.protease.27.measurement	1319	bone disorder	0
0	30	3	14191	1	0	1	#NAME?	C.X.C.motif.chemokine.11.measurement	1319	bone disorder	0
0	30	1	14193	1	0	1	#NAME?	programmed.cell.death.1.ligand.2.measurement	1319	bone disorder	0
0	30	2	14192	1	0	1	#NAME?	granulins.measurement	1319	bone disorder	0
0	30	1	14193	1	0	1	#NAME?	Ck.beta.8.1.measurement	1319	bone disorder	0
0	30	2	14192	1	0	1	#NAME?	leukocyte.immunoglobulin.like.receptor.subfamily.B.member.2.measurement	1319	bone disorder	0
0	30	1	14193	1	0	1	#NAME?	spondin.1.measurement	1319	bone disorder	0
0	30	2	14192	1	0	1	#NAME?	ficolin.1.measurement	1319	bone disorder	0
0	30	1	14193	1	0	1	#NAME?	low.affinity.immunoglobulin.gamma.Fc.region.receptor.III.B.measurement	1319	bone disorder	0
0	30	1	14193	1	0	1	#NAME?	endothelial.cell.selective.adhesion.molecule.measurement	1319	bone disorder	0
0	30	1	14193	1	0	1	#NAME?	low.affinity.immunoglobulin.epsilon.Fc.receptor.measurement	1319	bone disorder	0
0	30	2	14192	1	0	1	#NAME?	interleukin.7.receptor.subunit.alpha.measurement	1319	bone disorder	0
0	30	2	14192	1	0	1	#NAME?	beta.endorphin.measurement	1319	bone disorder	0
0	30	1	14193	1	0	1	#NAME?	complement.decay.accelerating.factor.measurement	1319	bone disorder	0
0	30	2	14192	1	0	1	#NAME?	chitotriosidase.1.measurement	1319	bone disorder	0
0	30	1	14193	1	0	1	#NAME?	complement.C1q.subcomponent.measurement	1319	bone disorder	0
0	30	1	14193	1	0	1	#NAME?	complement.C1r.subcomponent.measurement	1319	bone disorder	0
0	30	1	14193	1	0	1	#NAME?	fibronectin.fragment.4.measurement	1319	bone disorder	0
0	30	1	14193	1	0	1	#NAME?	fibronectin.measurement	1319	bone disorder	0
0	30	2	14192	1	0	1	#NAME?	SPARC.like.protein.1.measurement	1319	bone disorder	0
0	30	1	14193	1	0	1	#NAME?	interleukin.17.receptor.D.measurement	1319	bone disorder	0
0	30	3	14191	1	0	1	#NAME?	plasma.kallikrein.measurement	1319	bone disorder	0
0	30	10	14184	1	0	1	#NAME?	growth.regulated.alpha.protein.measurement	1319	bone disorder	0
0	30	1	14193	1	0	1	#NAME?	C.X.C.motif.chemokine.6.measurement	1319	bone disorder	0
0	30	2	14192	1	0	1	#NAME?	phospholipase.A2	1319	bone disorder	0
0	30	2	14192	1	0	1	#NAME?	membrane.associated.measurement	1319	bone disorder	0
0	30	2	14192	1	0	1	#NAME?	calcium.calmodulin.dependent.protein.kinase.type.1D.measurement	1319	bone disorder	0
0	30	1	14193	1	0	1	#NAME?	interleukin.5.receptor.subunit.alpha.measurement	1319	bone disorder	0
0	30	2	14192	1	0	1	#NAME?	alpha.2.HS.glycoprotein.measurement	1319	bone disorder	0
0	30	1	14193	1	0	1	#NAME?	Secreted.frizzled.related.protein.3.measurement	1319	bone disorder	0
0	30	1	14193	1	0	1	#NAME?	fibroblast.growth.factor.2.measurement	1319	bone disorder	0
0	30	1	14193	1	0	1	#NAME?	C.C.motif.chemokine.7.measurement	1319	bone disorder	0
0	30	1	14193	1	0	1	#NAME?	C.C.motif.chemokine.16.measurement	1319	bone disorder	0
0	30	1	14193	1	0	1	#NAME?	cell.adhesion.molecule.related.down.regulated.by.oncogenes.measurement	1319	bone disorder	0
0	30	1	14193	1	0	1	#NAME?	interleukin.12.receptor.subunit.beta.1.measurement	1319	bone disorder	0
0	30	1	14193	1	0	1	#NAME?	transforming.growth.factor.beta.induced.protein.ig.h3.measurement	1319	bone disorder	0
0	30	1	14193	1	0	1	#NAME?	WAP	1319	bone disorder	0
0	30	1	14193	1	0	1	#NAME?	Kazal	1319	bone disorder	0
0	30	17	14177	1	0	1	#NAME?	immunoglobulin	1319	bone disorder	0
0	30	1	14193	1	0	1	#NAME?	Kunitz.and.NTR.domain.containing.protein.2.measurement	1319	bone disorder	0
0	30	3	14191	1	0	1	#NAME?	interleukin.17.receptor.A.measurement	1319	bone disorder	0
0	30	1	14193	1	0	1	#NAME?	afamin.measurement	1319	bone disorder	0
0	30	3	14191	1	0	1	#NAME?	C.C.motif.chemokine.23.measurement	1319	bone disorder	0
0	30	4	14190	1	0	1	#NAME?	Kunitz.type.protease.inhibitor.1.measurement	1319	bone disorder	0
0	30	1	14193	1	0	1	#NAME?	hepatitis.A.virus.cellular.receptor.2.measurement	1319	bone disorder	0
0	30	1	14193	1	0	1	#NAME?	interstitial.collagenase.measurement	1319	bone disorder	0
0	30	2	14192	1	0	1	#NAME?	tryptase.beta.2.measurement	1319	bone disorder	0
0	30	4	14190	1	0	1	#NAME?	cystatin.F.measurement	1319	bone disorder	0
0	30	2	14192	1	0	1	#NAME?	hepatocyte.growth.factor.receptor.measurement	1319	bone disorder	0
0	30	2	14192	1	0	1	#NAME?	OX.2.membrane.glycoprotein.measurement	1319	bone disorder	0
0	30	3	14191	1	0	1	#NAME?	P.Selectin.measurement	1319	bone disorder	0
0	30	1	14193	1	0	1	#NAME?	natural.cytotoxicity.triggering.receptor.3.measurement	1319	bone disorder	0
0	30	1	14193	1	0	1	#NAME?	T.lymphocyte.surface.antigen.Ly.9.measurement	1319	bone disorder	0
0	30	2	14192	1	0	1	#NAME?	elafin.measurement	1319	bone disorder	0
0	30	1	14193	1	0	1	#NAME?	C.C.motif.chemokine.1.measurement	1319	bone disorder	0
0	30	2	14192	1	0	1	#NAME?	repulsive.guidance.molecule.A.measurement	1319	bone disorder	0
0	30	2	14192	1	0	1	#NAME?	carbohydrate.sulfotransferase.15.measurement	1319	bone disorder	0
0	30	1	14193	1	0	1	#NAME?	Abelson.tyrosine.protein.kinase.2.measurement	1319	bone disorder	0
0	30	1	14193	1	0	1	#NAME?	breast.cancer.anti.estrogen.resistance.protein.3.measurement	1319	bone disorder	0
0	30	1	14193	1	0	1	#NAME?	macrophage.scavenger.receptor.types.I.and.II.measurement	1319	bone disorder	0
0	30	1	14193	1	0	1	#NAME?	non.receptor.tyrosine.protein.kinase.TYK2.measurement	1319	bone disorder	0
0	30	1	14193	1	0	1	#NAME?	OCIA.domain.containing.protein.1.measurement	1319	bone disorder	0
0	30	1	14193	1	0	1	#NAME?	serine.threonine.protein.kinase.17B.measurement	1319	bone disorder	0
0	30	1	14193	1	0	1	#NAME?	C.X.C.motif.chemokine.5.measurement	1319	bone disorder	0
0	30	1	14193	1	0	1	#NAME?	apolipoprotein.E.measurement	1319	bone disorder	0
0	30	2	14192	1	0	1	#NAME?	Henoch.Schoenlein.purpura	1319	bone disorder	0
0	30	3	14191	1	0	1	#NAME?	differentiated.thyroid.carcinoma	1319	bone disorder	0
0	30	4	14190	1	0	1	#NAME?	papillary.thyroid.carcinoma	1319	bone disorder	0
0	30	18	14176	1	0	1	#NAME?	alopecia.areata	1319	bone disorder	0
0	30	1	14193	1	0	1	#NAME?	alpha.linoleic.acid.measurement	1319	bone disorder	0
0	30	2	14192	1	0	1	#NAME?	eicosadienoic.acid.measurement	1319	bone disorder	0
0	30	1	14193	1	0	1	#NAME?	cellular.adhesion.molecule.measurement	1319	bone disorder	0
0	30	5	14189	1	0	1	#NAME?	docosahexaenoic.acid.measurement	1319	bone disorder	0
0	30	2	14192	1	0	1	#NAME?	tumor.necrosis.factor.receptor.II.measurement	1319	bone disorder	0
0	30	10	14184	1	0	1	#NAME?	perceived.unattractiveness.to.mosquitos.measurement	1319	bone disorder	0
0	30	18	14176	1	0	1	#NAME?	memory.performance	1319	bone disorder	0
0	30	5	14189	1	0	1	#NAME?	response.to.placebo	1319	bone disorder	0
1	29	34	14160	0.0713148	14.35	1	3.84298	Dupuytren.Contracture	1319	bone disorder	0.0333333
0	30	5	14189	1	0	1	#NAME?	IgG.bisecting.N.acetyl.glucosamine.measurement	1319	bone disorder	0
0	30	2	14192	1	0	1	#NAME?	IgG.disialylation.measurement	1319	bone disorder	0
0	30	8	14186	1	0	1	#NAME?	IgG.fucosylation.measurement	1319	bone disorder	0
0	30	10	14184	1	0	1	#NAME?	IgG.galactosylation.measurement	1319	bone disorder	0
0	30	5	14189	1	0	1	#NAME?	IgG.monogalactosylation.measurement	1319	bone disorder	0
0	30	4	14190	1	0	1	#NAME?	IgG.monosialylation.measurement	1319	bone disorder	0
0	30	4	14190	1	0	1	#NAME?	skin.aging.measurement	1319	bone disorder	0
0	30	8	14186	1	0	1	#NAME?	LDL.cholesterol.change.measurement	1319	bone disorder	0
0	30	2	14192	1	0	1	#NAME?	antiphospholipid.syndrome	1319	bone disorder	0
0	30	2	14192	1	0	1	#NAME?	cognitive.inhibition.measurement	1319	bone disorder	0
0	30	1	14193	1	0	1	#NAME?	monocyte.lymphocyte.ratio	1319	bone disorder	0
0	30	5	14189	1	0	1	#NAME?	opioid.dependence	1319	bone disorder	0
0	30	2	14192	1	0	1	#NAME?	methadone.dose.measurement	1319	bone disorder	0
0	30	1	14193	1	0	1	#NAME?	Young.adult.onset.Parkinsonism	1319	bone disorder	0
0	30	5	14189	1	0	1	#NAME?	anti.citrullinated.protein.antibody.seropositivity	1319	bone disorder	0
0	30	46	14148	1	0	1	#NAME?	nose.morphology.measurement	1319	bone disorder	0
0	30	1	14193	1	0	1	#NAME?	facial.height.measurement	1319	bone disorder	0
0	30	9	14185	1	0	1	#NAME?	eye.morphology.measurement	1319	bone disorder	0
0	30	8	14186	1	0	1	#NAME?	lip.morphology.measurement	1319	bone disorder	0
0	30	1	14193	1	0	1	#NAME?	serum.galactose.deficient.IgA1.measurement	1319	bone disorder	0
0	30	4	14190	1	0	1	#NAME?	cardiac.troponin.T.measurement	1319	bone disorder	0
0	30	2	14192	1	0	1	#NAME?	airway.responsiveness.measurement	1319	bone disorder	0
0	30	5	14189	1	0	1	#NAME?	facial.morphology.measurement	1319	bone disorder	0
0	30	2	14192	1	0	1	#NAME?	carotid.plaque.build	1319	bone disorder	0
0	30	5	14189	1	0	1	#NAME?	carrier.status	1319	bone disorder	0
0	30	18	14176	1	0	1	#NAME?	eotaxin.measurement	1319	bone disorder	0
0	30	2	14192	1	0	1	#NAME?	interferon.gamma.measurement	1319	bone disorder	0
0	30	1	14193	1	0	1	#NAME?	interleukin.2.receptor.antagonist.measurement	1319	bone disorder	0
0	30	4	14190	1	0	1	#NAME?	interleukin.7.measurement	1319	bone disorder	0
0	30	2	14192	1	0	1	#NAME?	interleukin.13.measurement	1319	bone disorder	0
0	30	1	14193	1	0	1	#NAME?	interleukin.17.measurement	1319	bone disorder	0
0	30	6	14188	1	0	1	#NAME?	interleukin.12.measurement	1319	bone disorder	0
0	30	1	14193	1	0	1	#NAME?	macrophage.colony.stimulating.factor.measurement	1319	bone disorder	0
0	30	8	14186	1	0	1	#NAME?	monokine.induced.by.gamma.interferon.measurement	1319	bone disorder	0
0	30	81	14113	1	0	1	#NAME?	macrophage.inflammatory.protein.1b.measurement	1319	bone disorder	0
0	30	10	14184	1	0	1	#NAME?	platelet.derived.growth.factor.BB.measurement	1319	bone disorder	0
0	30	2	14192	1	0	1	#NAME?	CCL5.measurement	1319	bone disorder	0
0	30	6	14188	1	0	1	#NAME?	thiopurine.methyltransferase.activity.measurement	1319	bone disorder	0
0	30	2	14192	1	0	1	#NAME?	response.to.mercaptopurine	1319	bone disorder	0
0	30	26	14168	1	0	1	#NAME?	late.onset.Alzheimers.disease	1319	bone disorder	0
0	30	1	14193	1	0	1	#NAME?	facial.depth.measurement	1319	bone disorder	0
0	30	3	14191	1	0	1	#NAME?	facial.width.measurement	1319	bone disorder	0
0	30	10	14184	1	0	1	#NAME?	selective.IgA.deficiency.disease	1319	bone disorder	0
0	30	1	14193	1	0	1	#NAME?	estrogen.receptor.status	1319	bone disorder	0
0	30	1	14193	1	0	1	#NAME?	HER2.status	1319	bone disorder	0
0	30	3	14191	1	0	1	#NAME?	neuroimaging.measurement	1319	bone disorder	0
0	30	6	14188	1	0	1	#NAME?	thoracic.aortic.aneurysm	1319	bone disorder	0
0	30	2	14192	1	0	1	#NAME?	pneumococcal.bacteremia	1319	bone disorder	0
0	30	4	14190	1	0	1	#NAME?	pharynx.cancer	1319	bone disorder	0
0	30	9	14185	1	0	1	#NAME?	oral.cavity.cancer	1319	bone disorder	0
0	30	1	14193	1	0	1	#NAME?	sulfate.measurement	1319	bone disorder	0
0	30	3	14191	1	0	1	#NAME?	dysmenorrheic.pain.measurement	1319	bone disorder	0
0	30	2	14192	1	0	1	#NAME?	urinary.albumin.to.creatinine.ratio	1319	bone disorder	0
0	30	145	14049	1	0	1	#NAME?	gut.microbiome.measurement	1319	bone disorder	0
0	30	35	14159	1	0	1	#NAME?	cup.to.disc.ratio.measurement	1319	bone disorder	0
0	30	37	14157	1	0	1	#NAME?	QRS.amplitude	1319	bone disorder	0
0	30	62	14132	1	0	1	#NAME?	taxonomic.microbiome.measurement	1319	bone disorder	0
0	30	5	14189	1	0	1	#NAME?	extraversion	1319	bone disorder	0
0	30	2	14192	1	0	1	#NAME?	CHGA.cleavage.product.measurement	1319	bone disorder	0
0	30	12	14182	1	0	1	#NAME?	parathyroid.hormone.measurement	1319	bone disorder	0
0	30	2	14192	1	0	1	#NAME?	response.to.diclofenac	1319	bone disorder	0
0	30	69	14125	1	0	1	#NAME?	chin.morphology.measurement	1319	bone disorder	0
0	30	3	14191	1	0	1	#NAME?	triglyceride.HDL.cholesterol.ratio	1319	bone disorder	0
0	30	13	14181	1	0	1	#NAME?	age.at.voice.drop	1319	bone disorder	0
0	30	6	14188	1	0	1	#NAME?	pericardial.adipose.tissue.measurement	1319	bone disorder	0
0	30	3	14191	1	0	1	#NAME?	response.to.tetracyclic.antidepressant	1319	bone disorder	0
0	30	3	14191	1	0	1	#NAME?	response.to.tricyclic.antidepressant	1319	bone disorder	0
0	30	1	14193	1	0	1	#NAME?	ototoxicity	1319	bone disorder	0
0	30	1	14193	1	0	1	#NAME?	response.to.cisplatin	1319	bone disorder	0
0	30	6	14188	1	0	1	#NAME?	electroencephalogram.measurement	1319	bone disorder	0
0	30	2	14192	1	0	1	#NAME?	acute.on.chronic.liver.failure	1319	bone disorder	0
0	30	1	14193	1	0	1	#NAME?	Digestive.System.Carcinoma	1319	bone disorder	0
0	30	1	14193	1	0	1	#NAME?	gallstones	1319	bone disorder	0
0	30	28	14166	1	0	1	#NAME?	open.angle.glaucoma	1319	bone disorder	0
0	30	4	14190	1	0	1	#NAME?	response.to.bupropion	1319	bone disorder	0
0	30	1	14193	1	0	1	#NAME?	emotional.symptom.measurement	1319	bone disorder	0
0	30	2	14192	1	0	1	#NAME?	job.related.exhaustion.measurement	1319	bone disorder	0
0	30	9	14185	1	0	1	#NAME?	Hypertriglyceridemia	1319	bone disorder	0
0	30	1	14193	1	0	1	#NAME?	DDT.metabolite.measurement	1319	bone disorder	0
0	30	3	14191	1	0	1	#NAME?	magnesium.calcium.ratio	1319	bone disorder	0
0	30	11	14183	1	0	1	#NAME?	age.at.first.birth.measurement	1319	bone disorder	0
0	30	3	14191	1	0	1	#NAME?	number.of.children.ever.born.measurement	1319	bone disorder	0
0	30	2	14192	1	0	1	#NAME?	skin.barrier.function.measurement	1319	bone disorder	0
0	30	7	14187	1	0	1	#NAME?	cartilage.thickness.measurement	1319	bone disorder	0
0	30	7	14187	1	0	1	#NAME?	temporal.arteritis	1319	bone disorder	0
0	30	5	14189	1	0	1	#NAME?	alpha.carotene.measurement	1319	bone disorder	0
0	30	2	14192	1	0	1	#NAME?	oropharynx.cancer	1319	bone disorder	0
0	30	3	14191	1	0	1	#NAME?	systolic.blood.pressure.change.measurement	1319	bone disorder	0
1	29	8	14186	0.0188279	60.9308	1	5.9291	primary.angle.closure.glaucoma	1319	bone disorder	0.0333333
1	29	167	14027	0.300092	2.89592	1	1.53402	BMI.adjusted.waist.circumference	1319	bone disorder	0.0333333
0	30	10	14184	1	0	1	#NAME?	Epstein.Barr.virus.nuclear.antigen.1.IgG.measurement	1319	bone disorder	0
0	30	2	14192	1	0	1	#NAME?	low.tension.glaucoma	1319	bone disorder	0
0	30	19	14175	1	0	1	#NAME?	response.to.TNF.antagonist	1319	bone disorder	0
2	28	552	13642	0.327176	1.76517	1	0.81981	diabetes.mellitus	1319	bone disorder	0.0666667
0	30	19	14175	1	0	1	#NAME?	periodontal.measurement	1319	bone disorder	0
0	30	1	14193	1	0	1	#NAME?	mosaic.loss.of.chromosome.Y.measurement	1319	bone disorder	0
0	30	9	14185	1	0	1	#NAME?	Abnormal.thrombosis	1319	bone disorder	0
0	30	9	14185	1	0	1	#NAME?	deep.vein.thrombosis	1319	bone disorder	0
0	30	9	14185	1	0	1	#NAME?	pulmonary.embolism	1319	bone disorder	0
0	30	33	14161	1	0	1	#NAME?	circadian.rhythm	1319	bone disorder	0
0	30	4	14190	1	0	1	#NAME?	coenzyme.Q10.measurement	1319	bone disorder	0
0	30	54	14140	1	0	1	#NAME?	mortality	1319	bone disorder	0
0	30	14	14180	1	0	1	#NAME?	facial.hair.thickness.measurement	1319	bone disorder	0
0	30	10	14184	1	0	1	#NAME?	hair.colour.measurement	1319	bone disorder	0
0	30	3	14191	1	0	1	#NAME?	balding.measurement	1319	bone disorder	0
0	30	6	14188	1	0	1	#NAME?	dermatomyositis	1319	bone disorder	0
0	30	3	14191	1	0	1	#NAME?	apolipoprotein.A.IV.measurement	1319	bone disorder	0
0	30	2	14192	1	0	1	#NAME?	response.to.cyclophosphamide	1319	bone disorder	0
0	30	2	14192	1	0	1	#NAME?	lupus.nephritis	1319	bone disorder	0
0	30	36	14158	1	0	1	#NAME?	refractive.error.measurement	1319	bone disorder	0
0	30	7	14187	1	0	1	#NAME?	Posterior.cortical.atrophy	1319	bone disorder	0
0	30	1	14193	1	0	1	#NAME?	response.to.docetaxel	1319	bone disorder	0
0	30	1	14193	1	0	1	#NAME?	metastatic.prostate.cancer	1319	bone disorder	0
0	30	10	14184	1	0	1	#NAME?	endometrial.endometrioid.carcinoma	1319	bone disorder	0
1	29	1	14193	0.00421392	483.008	0.522225	8.9159	eating.behaviour	1319	bone disorder	0.0333333
1	29	1	14193	0.00421392	483.008	0.522225	8.9159	food.addiction.measurement	1319	bone disorder	0.0333333
0	30	6	14188	1	0	1	#NAME?	clinical.laboratory.measurement	1319	bone disorder	0
0	30	1	14193	1	0	1	#NAME?	erythrocyte.measurement	1319	bone disorder	0
0	30	3	14191	1	0	1	#NAME?	asparaginase.induced.acute.pancreatitis	1319	bone disorder	0
0	30	4	14190	1	0	1	#NAME?	daytime.rest.measurement	1319	bone disorder	0
0	30	1	14193	1	0	1	#NAME?	sleep.quality	1319	bone disorder	0
0	30	1	14193	1	0	1	#NAME?	sleep.latency	1319	bone disorder	0
0	30	9	14185	1	0	1	#NAME?	response.to.anti.thyroid.drug	1319	bone disorder	0
0	30	3	14191	1	0	1	#NAME?	sleep.apnea.measurement	1319	bone disorder	0
0	30	3	14191	1	0	1	#NAME?	obstructive.sleep.apnea	1319	bone disorder	0
0	30	5	14189	1	0	1	#NAME?	antiphospholipid.antibody.measurement	1319	bone disorder	0
0	30	2	14192	1	0	1	#NAME?	pulmonary.neuroendocrine.tumor	1319	bone disorder	0
0	30	62	14132	1	0	1	#NAME?	central.corneal.thickness	1319	bone disorder	0
0	30	44	14150	1	0	1	#NAME?	ovarian.serous.carcinoma	1319	bone disorder	0
0	30	84	14110	1	0	1	#NAME?	squamous.cell.lung.carcinoma	1319	bone disorder	0
0	30	4	14190	1	0	1	#NAME?	Hepatic.fibrosis	1319	bone disorder	0
0	30	1	14193	1	0	1	#NAME?	head.and.neck.squamous.cell.carcinoma	1319	bone disorder	0
0	30	1	14193	1	0	1	#NAME?	response.to.antihypertensive.drug	1319	bone disorder	0
0	30	5	14189	1	0	1	#NAME?	response.to.beta.blocker	1319	bone disorder	0
0	30	1	14193	1	0	1	#NAME?	response.to.calcium.channel.blocker	1319	bone disorder	0
0	30	8	14186	1	0	1	#NAME?	late.onset.myasthenia.gravis	1319	bone disorder	0
0	30	36	14158	1	0	1	#NAME?	psoriasis.vulgaris	1319	bone disorder	0
0	30	39	14155	1	0	1	#NAME?	psoriatic.arthritis	1319	bone disorder	0
0	30	8	14186	1	0	1	#NAME?	cutaneous.psoriasis.measurement	1319	bone disorder	0
0	30	1	14193	1	0	1	#NAME?	anxiety.disorder.measurement	1319	bone disorder	0
0	30	10	14184	1	0	1	#NAME?	acute.graft.vs..host.disease	1319	bone disorder	0
0	30	2	14192	1	0	1	#NAME?	donor.genotype.effect.measurement	1319	bone disorder	0
0	30	1	14193	1	0	1	#NAME?	clinical.and.behavioural.ideal.cardiovascular.health	1319	bone disorder	0
0	30	23	14171	1	0	1	#NAME?	body.fat.percentage	1319	bone disorder	0
0	30	14	14180	1	0	1	#NAME?	vascular.endothelial.growth.factor.measurement	1319	bone disorder	0
0	30	8	14186	1	0	1	#NAME?	response.to.paliperidone	1319	bone disorder	0
0	30	8	14186	1	0	1	#NAME?	schizophrenia.symptom.severity.measurement	1319	bone disorder	0
0	30	1	14193	1	0	1	#NAME?	lumbar.disc.herniation	1319	bone disorder	0
0	30	1	14193	1	0	1	#NAME?	Sciatica	1319	bone disorder	0
0	30	1	14193	1	0	1	#NAME?	LDH.related.sciatica.symptom.severity.measurement	1319	bone disorder	0
0	30	36	14158	1	0	1	#NAME?	hypothyroidism	1319	bone disorder	0
0	30	16	14178	1	0	1	#NAME?	joint.hypermobility.measurement	1319	bone disorder	0
0	30	1	14193	1	0	1	#NAME?	allergen.exposure.measurement	1319	bone disorder	0
2	28	64	14130	0.00848318	15.7554	0.865783	3.97777	synophrys.measurement	1319	bone disorder	0.0666667
0	30	75	14119	1	0	1	#NAME?	autosomal.dominant.compelling.helio.ophthalmic.outburst.syndrome	1319	bone disorder	0
0	30	3	14191	1	0	1	#NAME?	macular.telangiectasia.type.2	1319	bone disorder	0
0	30	5	14189	1	0	1	#NAME?	disease.prognosis.measurement	1319	bone disorder	0
0	30	3	14191	1	0	1	#NAME?	LDL.cholesterol.HDL.cholesterol.ratio	1319	bone disorder	0
0	30	1	14193	1	0	1	#NAME?	non.HDL.cholesterol.HDL.cholesterol.ratio	1319	bone disorder	0
0	30	4	14190	1	0	1	#NAME?	temporomandibular.joint.disorder	1319	bone disorder	0
0	30	5	14189	1	0	1	#NAME?	Fuchs.endothelial.corneal.dystrophy	1319	bone disorder	0
0	30	9	14185	1	0	1	#NAME?	response.to.angiotensin.converting.enzyme.inhibitor	1319	bone disorder	0
0	30	4	14190	1	0	1	#NAME?	Cough	1319	bone disorder	0
0	30	1	14193	1	0	1	#NAME?	Gingival.bleeding	1319	bone disorder	0
0	30	2	14192	1	0	1	#NAME?	gallbladder.neoplasm	1319	bone disorder	0
0	30	16	14178	1	0	1	#NAME?	Oral.cleft	1319	bone disorder	0
0	30	1	14193	1	0	1	#NAME?	gastric.adenocarcinoma	1319	bone disorder	0
0	30	41	14153	1	0	1	#NAME?	X3.hydroxy.1.methylpropylmercapturic.acid.measurement	1319	bone disorder	0
0	30	1	14193	1	0	1	#NAME?	ear.protrusion	1319	bone disorder	0
0	30	1	14193	1	0	1	#NAME?	Sickle.cell.disease.and.related.diseases	1319	bone disorder	0
0	30	2	14192	1	0	1	#NAME?	ACPA.negative.rheumatoid.arthritis	1319	bone disorder	0
0	30	19	14175	1	0	1	#NAME?	joint.damage.measurement	1319	bone disorder	0
0	30	5	14189	1	0	1	#NAME?	response.to.glucocorticoid	1319	bone disorder	0
0	30	5	14189	1	0	1	#NAME?	osteonecrosis	1319	bone disorder	0
0	30	2	14192	1	0	1	#NAME?	Microalbuminuria	1319	bone disorder	0
0	30	3	14191	1	0	1	#NAME?	anxiety.disorder	1319	bone disorder	0
0	30	2	14192	1	0	1	#NAME?	sRAGE.measurement	1319	bone disorder	0
0	30	1	14193	1	0	1	#NAME?	information.processing.speed	1319	bone disorder	0
0	30	5	14189	1	0	1	#NAME?	bone.mineral.accretion.measurement	1319	bone disorder	0
0	30	12	14182	1	0	1	#NAME?	cutaneous.lupus.erythematosus	1319	bone disorder	0
0	30	2	14192	1	0	1	#NAME?	blood.lead.measurement	1319	bone disorder	0
0	30	2	14192	1	0	1	#NAME?	obese.body.mass.index.status	1319	bone disorder	0
0	30	8	14186	1	0	1	#NAME?	overweight.body.mass.index.status	1319	bone disorder	0
0	30	3	14191	1	0	1	#NAME?	underweight.body.mass.index.status	1319	bone disorder	0
0	30	1	14193	1	0	1	#NAME?	progression.free.survival	1319	bone disorder	0
0	30	33	14161	1	0	1	#NAME?	metastatic.colorectal.cancer	1319	bone disorder	0
0	30	1	14193	1	0	1	#NAME?	response.to.cetuximab	1319	bone disorder	0
0	30	1	14193	1	0	1	#NAME?	response.to.CAPOX.B	1319	bone disorder	0
0	30	3	14191	1	0	1	#NAME?	depressive.episode.measurement	1319	bone disorder	0
0	30	1	14193	1	0	1	#NAME?	manic.episode.measurement	1319	bone disorder	0
1	29	82	14112	0.161171	5.9323	1	2.56859	sex.interaction.measurement	1319	bone disorder	0.0333333
1	29	80	14114	0.157601	6.08141	1	2.6044	age.at.assessment	1319	bone disorder	0.0333333
0	30	1	14193	1	0	1	#NAME?	adrenal.suppression.measurement	1319	bone disorder	0
0	30	3	14191	1	0	1	#NAME?	cortisol.measurement	1319	bone disorder	0
0	30	3	14191	1	0	1	#NAME?	response.to.synacthen	1319	bone disorder	0
0	30	3	14191	1	0	1	#NAME?	supraventricular.ectopy	1319	bone disorder	0
0	30	3	14191	1	0	1	#NAME?	premature.cardiac.contractions	1319	bone disorder	0
0	30	3	14191	1	0	1	#NAME?	ventricular.ectopy	1319	bone disorder	0
0	30	56	14138	1	0	1	#NAME?	metabolic.syndrome	1319	bone disorder	0
0	30	2	14192	1	0	1	#NAME?	cotinine.measurement	1319	bone disorder	0
0	30	5	14189	1	0	1	#NAME?	response.to.interferon.beta	1319	bone disorder	0
0	30	2	14192	1	0	1	#NAME?	hip.osteoarthritis.symptom.severity.measurement	1319	bone disorder	0
0	30	4	14190	1	0	1	#NAME?	serum.hepcidin.measurement	1319	bone disorder	0
0	30	9	14185	1	0	1	#NAME?	hepcidin.ferritin.ratio	1319	bone disorder	0
0	30	1	14193	1	0	1	#NAME?	hepcidin.transferrin.saturation.ratio	1319	bone disorder	0
0	30	14	14180	1	0	1	#NAME?	response.to.sulfonylurea	1319	bone disorder	0
0	30	9	14185	1	0	1	#NAME?	JT.interval	1319	bone disorder	0
0	30	1	14193	1	0	1	#NAME?	response.to.platinum.based.neoadjuvant.chemotherapy	1319	bone disorder	0
3	27	210	13984	0.00998084	7.39707	0.962042	2.88695	hip.circumference	1319	bone disorder	0.1
0	30	6	14188	1	0	1	#NAME?	response.to.interferon	1319	bone disorder	0
0	30	1	14193	1	0	1	#NAME?	virologic.response.measurement	1319	bone disorder	0
0	30	1	14193	1	0	1	#NAME?	response.to.terbinafine	1319	bone disorder	0
0	30	46	14148	1	0	1	#NAME?	ventricular.rate.measurement	1319	bone disorder	0
0	30	3	14191	1	0	1	#NAME?	Meningioma	1319	bone disorder	0
0	30	3	14191	1	0	1	#NAME?	butyrylcholinesterase.measurement	1319	bone disorder	0
0	30	3	14191	1	0	1	#NAME?	vitamin.A.measurement	1319	bone disorder	0
0	30	2	14192	1	0	1	#NAME?	HPV.seropositivity	1319	bone disorder	0
0	30	11	14183	1	0	1	#NAME?	atherosclerosis	1319	bone disorder	0
0	30	1	14193	1	0	1	#NAME?	Keratoconus	1319	bone disorder	0
0	30	2	14192	1	0	1	#NAME?	Dengue.Hemorrhagic.Fever	1319	bone disorder	0
0	30	2	14192	1	0	1	#NAME?	psychomotor.performance	1319	bone disorder	0
0	30	1	14193	1	0	1	#NAME?	carotid.femoral.pulse.wave.velocity	1319	bone disorder	0
0	30	3	14191	1	0	1	#NAME?	mental.process	1319	bone disorder	0
0	30	1	14193	1	0	1	#NAME?	response.to.gemcitabine	1319	bone disorder	0
0	30	18	14176	1	0	1	#NAME?	freckles	1319	bone disorder	0
0	30	2	14192	1	0	1	#NAME?	Sneeze	1319	bone disorder	0
0	30	115	14079	1	0	1	#NAME?	kidney.disease	1319	bone disorder	0
0	30	16	14178	1	0	1	#NAME?	phosphorus.measurement	1319	bone disorder	0
0	30	22	14172	1	0	1	#NAME?	anemia	1319	bone disorder	0
0	30	1	14193	1	0	1	#NAME?	response.to.ribavirin	1319	bone disorder	0
0	30	1	14193	1	0	1	#NAME?	focal.segmental.glomerulosclerosis	1319	bone disorder	0
0	30	1	14193	1	0	1	#NAME?	meningococcal.infection	1319	bone disorder	0
0	30	4	14190	1	0	1	#NAME?	Keloid	1319	bone disorder	0
0	30	1	14193	1	0	1	#NAME?	CD4.CD8.lymphocyte.ratio	1319	bone disorder	0
0	30	2	14192	1	0	1	#NAME?	neonatal.systemic.lupus.erthematosus	1319	bone disorder	0
0	30	2	14192	1	0	1	#NAME?	erectile.dysfunction	1319	bone disorder	0
0	30	26	14168	1	0	1	#NAME?	Moyamoya.disease	1319	bone disorder	0
0	30	15	14179	1	0	1	#NAME?	heart.function.measurement	1319	bone disorder	0
0	30	1	14193	1	0	1	#NAME?	Familial.hypospadias	1319	bone disorder	0
0	30	2	14192	1	0	1	#NAME?	response.to.bleomycin	1319	bone disorder	0
0	30	2	14192	1	0	1	#NAME?	chromatid.break.measurement	1319	bone disorder	0
0	30	2	14192	1	0	1	#NAME?	response.to.antibiotic	1319	bone disorder	0
0	30	6	14188	1	0	1	#NAME?	soluble.transferrin.receptor.measurement	1319	bone disorder	0
0	30	1	14193	1	0	1	#NAME?	left.ventricular.hypertrophy	1319	bone disorder	0
0	30	5	14189	1	0	1	#NAME?	azoospermia	1319	bone disorder	0
0	30	1	14193	1	0	1	#NAME?	ankle.brachial.index	1319	bone disorder	0
0	30	3	14191	1	0	1	#NAME?	gestational.diabetes	1319	bone disorder	0
0	30	9	14185	1	0	1	#NAME?	blood.sedimentation	1319	bone disorder	0
0	30	1	14193	1	0	1	#NAME?	short.sleep	1319	bone disorder	0
0	30	9	14185	1	0	1	#NAME?	Ewing.sarcoma	1319	bone disorder	0
0	30	2	14192	1	0	1	#NAME?	TPE.interval.measurement	1319	bone disorder	0
0	30	1	14193	1	0	1	#NAME?	total.cortical.area.measurement	1319	bone disorder	0
0	30	1	14193	1	0	1	#NAME?	visual.cortical.surface.area.measurement	1319	bone disorder	0
0	30	8	14186	1	0	1	#NAME?	facial.morphology	1319	bone disorder	0
0	30	3	14191	1	0	1	#NAME?	nephrolithiasis	1319	bone disorder	0
0	30	3	14191	1	0	1	#NAME?	duodenal.ulcer	1319	bone disorder	0
0	30	57	14137	1	0	1	#NAME?	phospholipid.measurement	1319	bone disorder	0
0	30	5	14189	1	0	1	#NAME?	hematological.measurement	1319	bone disorder	0
0	30	1	14193	1	0	1	#NAME?	response.to.vitamin	1319	bone disorder	0
0	30	9	14185	1	0	1	#NAME?	circulating.cell.free.DNA.measurement	1319	bone disorder	0
0	30	2	14192	1	0	1	#NAME?	infant.head.circumference	1319	bone disorder	0
0	30	7	14187	1	0	1	#NAME?	thyroid.function	1319	bone disorder	0
0	30	75	14119	1	0	1	#NAME?	serum.non.albumin.protein.measurement	1319	bone disorder	0
0	30	1	14193	1	0	1	#NAME?	frontal.theta.oscillation.measurement	1319	bone disorder	0
0	30	2	14192	1	0	1	#NAME?	antipsychotic.drug.related.weight.gain	1319	bone disorder	0
0	30	8	14186	1	0	1	#NAME?	cholelithiasis	1319	bone disorder	0
0	30	7	14187	1	0	1	#NAME?	Nephroblastoma	1319	bone disorder	0
0	30	4	14190	1	0	1	#NAME?	hippocampal.atrophy	1319	bone disorder	0
0	30	2	14192	1	0	1	#NAME?	YKL40.measurement	1319	bone disorder	0
0	30	4	14190	1	0	1	#NAME?	disease.free.survival	1319	bone disorder	0
0	30	1	14193	1	0	1	#NAME?	volumetric.brain.MRI	1319	bone disorder	0
0	30	1	14193	1	0	1	#NAME?	interleukin.6.receptor.measurement	1319	bone disorder	0
0	30	1	14193	1	0	1	#NAME?	tumor.necrosis.factor.alpha.measurement	1319	bone disorder	0
0	30	2	14192	1	0	1	#NAME?	triiodothyronine.measurement	1319	bone disorder	0
0	30	12	14182	1	0	1	#NAME?	liver.enzyme.measurement	1319	bone disorder	0
0	30	13	14181	1	0	1	#NAME?	diabetic.retinopathy	1319	bone disorder	0
0	30	2	14192	1	0	1	#NAME?	albuminuria	1319	bone disorder	0
2	28	914	13280	0.719671	1.03783	1	0.0535744	blood.pressure	1319	bone disorder	0.0666667
0	30	2	14192	1	0	1	#NAME?	cardiac.hypertrophy	1319	bone disorder	0
0	30	7	14187	1	0	1	#NAME?	attempted.suicide	1319	bone disorder	0
0	30	4	14190	1	0	1	#NAME?	upper.aerodigestive.tract.neoplasm	1319	bone disorder	0
0	30	2	14192	1	0	1	#NAME?	South.Texas.Assessment.of.Neurocognition	1319	bone disorder	0
0	30	6	14188	1	0	1	#NAME?	dilated.cardiomyopathy	1319	bone disorder	0
0	30	5	14189	1	0	1	#NAME?	D.dimer.measurement	1319	bone disorder	0
0	30	2	14192	1	0	1	#NAME?	chronic.myelogenous.leukemia	1319	bone disorder	0
0	30	6	14188	1	0	1	#NAME?	thyroid.volume	1319	bone disorder	0
0	30	4	14190	1	0	1	#NAME?	brain.measurement	1319	bone disorder	0
0	30	19	14175	1	0	1	#NAME?	sudden.cardiac.arrest	1319	bone disorder	0
0	30	12	14182	1	0	1	#NAME?	Progressive.supranuclear.palsy	1319	bone disorder	0
0	30	3	14191	1	0	1	#NAME?	vitamin.E.measurement	1319	bone disorder	0
0	30	1	14193	1	0	1	#NAME?	BMI.adjusted.fasting.blood.glucose.measurement	1319	bone disorder	0
0	30	4	14190	1	0	1	#NAME?	Huntington.disease	1319	bone disorder	0
0	30	1	14193	1	0	1	#NAME?	grip.strength.measurement	1319	bone disorder	0
0	30	12	14182	1	0	1	#NAME?	sitting.height.ratio	1319	bone disorder	0
0	30	3	14191	1	0	1	#NAME?	AR.C124910XX.measurement	1319	bone disorder	0
0	30	11	14183	1	0	1	#NAME?	ticagrelor.measurement	1319	bone disorder	0
0	30	2	14192	1	0	1	#NAME?	free.androgen.index	1319	bone disorder	0
0	30	3	14191	1	0	1	#NAME?	progesterone.measurement	1319	bone disorder	0
0	30	2	14192	1	0	1	#NAME?	response.to.gases.and.fumes.exposure	1319	bone disorder	0
0	30	1	14193	1	0	1	#NAME?	blood.cadmium.measurement	1319	bone disorder	0
0	30	6	14188	1	0	1	#NAME?	Inguinal.hernia	1319	bone disorder	0
0	30	2	14192	1	0	1	#NAME?	self.rated.health	1319	bone disorder	0
0	30	1	14193	1	0	1	#NAME?	blood.mercury.measurement	1319	bone disorder	0
0	30	1	14193	1	0	1	#NAME?	blood.manganese.measurement	1319	bone disorder	0
0	30	1	14193	1	0	1	#NAME?	thoracic.to.hip.circumference.ratio.measurement	1319	bone disorder	0
1	29	3	14191	0.00841068	161.555	0.865783	7.33588	calcaneal.bone.quantitative.ultrasound.measurement	1319	bone disorder	0.0333333
0	30	4	14190	1	0	1	#NAME?	response.to.cold.medicine	1319	bone disorder	0
1	29	138	14056	0.255402	3.5115	1	1.81209	BMI.adjusted.hip.circumference	1319	bone disorder	0.0333333
0	30	25	14169	1	0	1	#NAME?	glioma	1319	bone disorder	0
0	30	2	14192	1	0	1	#NAME?	chronic.venous.insufficiency	1319	bone disorder	0
0	30	2	14192	1	0	1	#NAME?	Varicose.veins	1319	bone disorder	0
0	30	17	14177	1	0	1	#NAME?	endothelial.growth.factor.measurement	1319	bone disorder	0
0	30	2	14192	1	0	1	#NAME?	angiopoietin.2.receptor.measurement	1319	bone disorder	0
0	30	3	14191	1	0	1	#NAME?	marginal.zone.B.cell.lymphoma	1319	bone disorder	0
0	30	2	14192	1	0	1	#NAME?	erythema.nodosum	1319	bone disorder	0
0	30	14	14180	1	0	1	#NAME?	linolenic.acid.measurement	1319	bone disorder	0
0	30	1	14193	1	0	1	#NAME?	Lewy.body.dementia.measurement	1319	bone disorder	0
0	30	7	14187	1	0	1	#NAME?	neuritic.plaque.measurement	1319	bone disorder	0
0	30	6	14188	1	0	1	#NAME?	neurofibrillary.tangles.measurement	1319	bone disorder	0
0	30	15	14179	1	0	1	#NAME?	dementia	1319	bone disorder	0
0	30	3	14191	1	0	1	#NAME?	Alzheimer.s.disease.neuropathologic.change	1319	bone disorder	0
0	30	2	14192	1	0	1	#NAME?	SSRI.use.measurement	1319	bone disorder	0
0	30	3	14191	1	0	1	#NAME?	caudate.nucleus.volume	1319	bone disorder	0
0	30	48	14146	1	0	1	#NAME?	motion.sickness	1319	bone disorder	0
0	30	3	14191	1	0	1	#NAME?	plasma.renin.activity.measurement	1319	bone disorder	0
0	30	5	14189	1	0	1	#NAME?	cis.trans.18.2.fatty.acid.measurement	1319	bone disorder	0
0	30	7	14187	1	0	1	#NAME?	trans.fatty.acid.measurement	1319	bone disorder	0
0	30	2	14192	1	0	1	#NAME?	trans.trans.18.2.fatty.acid.measurement	1319	bone disorder	0
0	30	11	14183	1	0	1	#NAME?	Myasthenia.gravis	1319	bone disorder	0
0	30	2	14192	1	0	1	#NAME?	Lewy.body.measurement	1319	bone disorder	0
0	30	8	14186	1	0	1	#NAME?	word.list.delayed.recall.measurement	1319	bone disorder	0
0	30	4	14190	1	0	1	#NAME?	paragraph.delayed.recall.measurement	1319	bone disorder	0
0	30	2	14192	1	0	1	#NAME?	airway.wall.thickness.measurement	1319	bone disorder	0
0	30	3	14191	1	0	1	#NAME?	age.related.nuclear.cataract	1319	bone disorder	0
0	30	2	14192	1	0	1	#NAME?	serum.lipase.activity.measurement	1319	bone disorder	0
0	30	3	14191	1	0	1	#NAME?	cryoglobulinemia	1319	bone disorder	0
0	30	1	14193	1	0	1	#NAME?	osteoarthritis.biomarker.measurement	1319	bone disorder	0
0	30	14	14180	1	0	1	#NAME?	serum.carcinoembryonic.antigen.measurement	1319	bone disorder	0
0	30	1	14193	1	0	1	#NAME?	sensory.perception.of.sound	1319	bone disorder	0
0	30	10	14184	1	0	1	#NAME?	ossification.of.the.posterior.longitudinal.ligament.of.the.spine	1319	bone disorder	0
0	30	7	14187	1	0	1	#NAME?	osteoprotegerin.measurement	1319	bone disorder	0
0	30	2	14192	1	0	1	#NAME?	pneumoconiosis	1319	bone disorder	0
0	30	2	14192	1	0	1	#NAME?	response.to.silica.exposure	1319	bone disorder	0
0	30	2	14192	1	0	1	#NAME?	height.adjusted.body.mass.index	1319	bone disorder	0
0	30	69	14125	1	0	1	#NAME?	allergic.rhinitis	1319	bone disorder	0
0	30	28	14166	1	0	1	#NAME?	hypospadias	1319	bone disorder	0
0	30	5	14189	1	0	1	#NAME?	esophageal.squamous.cell.carcinoma	1319	bone disorder	0
0	30	1	14193	1	0	1	#NAME?	antinuclear.antibody.measurement	1319	bone disorder	0
0	30	6	14188	1	0	1	#NAME?	laryngeal.squamous.cell.carcinoma	1319	bone disorder	0
0	30	2	14192	1	0	1	#NAME?	thiopurine.immunosuppressant.induced.pancreatitis	1319	bone disorder	0
0	30	21	14173	1	0	1	#NAME?	generalised.epilepsy	1319	bone disorder	0
0	30	6	14188	1	0	1	#NAME?	pack.years.measurement	1319	bone disorder	0
0	30	137	14057	1	0	1	#NAME?	cigarettes.per.day.measurement	1319	bone disorder	0
0	30	8	14186	1	0	1	#NAME?	diffuse.large.B.cell.lymphoma	1319	bone disorder	0
0	30	1	14193	1	0	1	#NAME?	body.height.at.birth	1319	bone disorder	0
0	30	1	14193	1	0	1	#NAME?	psychosocial.stress.measurement	1319	bone disorder	0
0	30	1	14193	1	0	1	#NAME?	hereditary.hemochromatosis.type.1	1319	bone disorder	0
0	30	13	14181	1	0	1	#NAME?	birth.measurement	1319	bone disorder	0
0	30	1	14193	1	0	1	#NAME?	interferon.alpha.measurement	1319	bone disorder	0
0	30	1	14193	1	0	1	#NAME?	diabetic.foot	1319	bone disorder	0
0	30	21	14173	1	0	1	#NAME?	neuropathy	1319	bone disorder	0
0	30	2	14192	1	0	1	#NAME?	stem.Cell.Factor.measurement	1319	bone disorder	0
0	30	14	14180	1	0	1	#NAME?	stem.Cell.Growth.Factor.beta.measurement	1319	bone disorder	0
0	30	5	14189	1	0	1	#NAME?	tumor.necrosis.factor.beta.measurement	1319	bone disorder	0
0	30	26	14168	1	0	1	#NAME?	TNF.related.apoptosis.inducing.ligand.measurement	1319	bone disorder	0
0	30	3	14191	1	0	1	#NAME?	autoantibody.measurement	1319	bone disorder	0
0	30	1	14193	1	0	1	#NAME?	language.measurement	1319	bone disorder	0
0	30	3	14191	1	0	1	#NAME?	chemerin.measurement	1319	bone disorder	0
0	30	40	14154	1	0	1	#NAME?	t.tau.beta.amyloid.1.42.ratio.measurement	1319	bone disorder	0
0	30	15	14179	1	0	1	#NAME?	traffic.air.pollution.measurement	1319	bone disorder	0
0	30	9	14185	1	0	1	#NAME?	very.low.density.lipoprotein.cholesterol.measurement	1319	bone disorder	0
0	30	19	14175	1	0	1	#NAME?	Cannabis.use	1319	bone disorder	0
0	30	1	14193	1	0	1	#NAME?	thyroid.nodule	1319	bone disorder	0
0	30	7	14187	1	0	1	#NAME?	pemphigus.vulgaris	1319	bone disorder	0
0	30	6	14188	1	0	1	#NAME?	CCL17.measurement	1319	bone disorder	0
0	30	6	14188	1	0	1	#NAME?	CCL19.measurement	1319	bone disorder	0
0	30	1	14193	1	0	1	#NAME?	monocyte.chemotactic.protein.3.measurement	1319	bone disorder	0
0	30	1	14193	1	0	1	#NAME?	interleukin.2.measurement	1319	bone disorder	0
0	30	1	14193	1	0	1	#NAME?	CXCL13.measurement	1319	bone disorder	0
0	30	1	14193	1	0	1	#NAME?	CX3CL1.measurement	1319	bone disorder	0
0	30	1	14193	1	0	1	#NAME?	CCL23.measurement	1319	bone disorder	0
0	30	3	14191	1	0	1	#NAME?	CCL15.measurement	1319	bone disorder	0
0	30	1	14193	1	0	1	#NAME?	CXCL6.measurement	1319	bone disorder	0
0	30	2	14192	1	0	1	#NAME?	CCL24.measurement	1319	bone disorder	0
0	30	2	14192	1	0	1	#NAME?	CCL21.measurement	1319	bone disorder	0
0	30	2	14192	1	0	1	#NAME?	interleukin.4.measurement	1319	bone disorder	0
0	30	2	14192	1	0	1	#NAME?	CXCL12.measurement	1319	bone disorder	0
0	30	8	14186	1	0	1	#NAME?	menstrual.cycle.measurement	1319	bone disorder	0
0	30	14	14180	1	0	1	#NAME?	Herpes.Zoster	1319	bone disorder	0
0	30	3	14191	1	0	1	#NAME?	presubiculum.volume	1319	bone disorder	0
0	30	8	14186	1	0	1	#NAME?	subiculum.volume	1319	bone disorder	0
0	30	7	14187	1	0	1	#NAME?	hippocampal.CA1.volume	1319	bone disorder	0
0	30	9	14185	1	0	1	#NAME?	hippocampus.molecular.layer.volume	1319	bone disorder	0
0	30	21	14173	1	0	1	#NAME?	hippocampal.tail.volume	1319	bone disorder	0
0	30	9	14185	1	0	1	#NAME?	granule.cell.layer.dentate.gyrus.volume	1319	bone disorder	0
0	30	5	14189	1	0	1	#NAME?	hippocampal.CA3.volume	1319	bone disorder	0
0	30	7	14187	1	0	1	#NAME?	hippocampal.CA4.volume	1319	bone disorder	0
0	30	1	14193	1	0	1	#NAME?	hippocampal.fissure.volume	1319	bone disorder	0
0	30	2	14192	1	0	1	#NAME?	hippocampal.amigdala.transition.area.volume	1319	bone disorder	0
0	30	1	14193	1	0	1	#NAME?	radiation.induced.brain.injury	1319	bone disorder	0
0	30	2	14192	1	0	1	#NAME?	visual.perception.measurement	1319	bone disorder	0
0	30	10	14184	1	0	1	#NAME?	cholesterol.efflux.capacity.measurement	1319	bone disorder	0
0	30	4	14190	1	0	1	#NAME?	BRCAX.breast.cancer	1319	bone disorder	0
0	30	4	14190	1	0	1	#NAME?	offspring.mortality.measurement	1319	bone disorder	0
0	30	2	14192	1	0	1	#NAME?	Anti.rubella.virus.IgG.measurement	1319	bone disorder	0
0	30	8	14186	1	0	1	#NAME?	vestibular.neuronitis	1319	bone disorder	0
0	30	2	14192	1	0	1	#NAME?	polymyositis	1319	bone disorder	0
0	30	2	14192	1	0	1	#NAME?	juvenile.dermatomyositis	1319	bone disorder	0
0	30	2	14192	1	0	1	#NAME?	eyelid.sagging.measurement	1319	bone disorder	0
0	30	2	14192	1	0	1	#NAME?	facial.wrinkling	1319	bone disorder	0
0	30	4	14190	1	0	1	#NAME?	PCSK9.protein.measurement	1319	bone disorder	0
0	30	24	14170	1	0	1	#NAME?	sodium.measurement	1319	bone disorder	0
0	30	8	14186	1	0	1	#NAME?	small.cell.lung.carcinoma	1319	bone disorder	0
1	29	585	13609	1	0.80219	1	-0.317984	risk.taking.behaviour	1319	bone disorder	0.0333333
2	28	8	14186	0.000191495	125.836	0.0332244	6.9754	volumetric.bone.mineral.density	1319	bone disorder	0.0666667
0	30	2	14192	1	0	1	#NAME?	white.matter.growth.measurement	1319	bone disorder	0
0	30	2	14192	1	0	1	#NAME?	cholesteryl.ester.transfer.protein.measurement	1319	bone disorder	0
0	30	3	14191	1	0	1	#NAME?	seborrheic.dermatitis	1319	bone disorder	0
0	30	25	14169	1	0	1	#NAME?	chloride.measurement	1319	bone disorder	0
0	30	10	14184	1	0	1	#NAME?	response.to.polyunsaturated.fatty.acid.supplementation	1319	bone disorder	0
0	30	8	14186	1	0	1	#NAME?	delta.5.desaturase.measurement	1319	bone disorder	0
0	30	5	14189	1	0	1	#NAME?	clostridium.difficile.infection	1319	bone disorder	0
0	30	1	14193	1	0	1	#NAME?	atazanavir.measurement	1319	bone disorder	0
0	30	5	14189	1	0	1	#NAME?	left.ventricular.systolic.function.measurement	1319	bone disorder	0
0	30	1	14193	1	0	1	#NAME?	heart.relative.wall.thickness	1319	bone disorder	0
0	30	5	14189	1	0	1	#NAME?	fractional.shortening	1319	bone disorder	0
0	30	3	14191	1	0	1	#NAME?	binge.eating	1319	bone disorder	0
0	30	1	14193	1	0	1	#NAME?	sperm.motility.measurement	1319	bone disorder	0
0	30	1	14193	1	0	1	#NAME?	Corneal.astigmatism	1319	bone disorder	0
0	30	4	14190	1	0	1	#NAME?	idiopathic.dilated.cardiomyopathy	1319	bone disorder	0
0	30	1	14193	1	0	1	#NAME?	cognitive.domain.measurement	1319	bone disorder	0
0	30	1	14193	1	0	1	#NAME?	social.domain.measurement	1319	bone disorder	0
0	30	1	14193	1	0	1	#NAME?	arousal.domain.measurement	1319	bone disorder	0
0	30	12	14182	1	0	1	#NAME?	tooth.agenesis	1319	bone disorder	0
0	30	11	14183	1	0	1	#NAME?	esterified.cholesterol.measurement	1319	bone disorder	0
0	30	11	14183	1	0	1	#NAME?	free.cholesterol.measurement	1319	bone disorder	0
0	30	8	14186	1	0	1	#NAME?	high.density.lipoprotein.particle.size.measurement	1319	bone disorder	0
0	30	1	14193	1	0	1	#NAME?	low.density.lipoprotein.particle.size.measurement	1319	bone disorder	0
0	30	1	14193	1	0	1	#NAME?	very.low.density.lipoprotein.particle.size.measurement	1319	bone disorder	0
0	30	1	14193	1	0	1	#NAME?	intermediate.density.lipoprotein.measurement	1319	bone disorder	0
0	30	1	14193	1	0	1	#NAME?	delirium	1319	bone disorder	0
0	30	10	14184	1	0	1	#NAME?	velopharyngeal.dysfunction	1319	bone disorder	0
0	30	2	14192	1	0	1	#NAME?	necrotizing.enterocolitis	1319	bone disorder	0
0	30	1	14193	1	0	1	#NAME?	choroidal.thickness.measurement	1319	bone disorder	0
3	27	1914	12280	0.790069	0.712891	1	-0.488246	blood.protein.measurement	1319	bone disorder	0.1
0	30	1	14193	1	0	1	#NAME?	chylomicron.measurement	1319	bone disorder	0
0	30	1	14193	1	0	1	#NAME?	non.typhoidal.Salmonella.bacteremia	1319	bone disorder	0
0	30	3	14191	1	0	1	#NAME?	response.to.thiazide	1319	bone disorder	0
0	30	2	14192	1	0	1	#NAME?	conscientiousness.measurement	1319	bone disorder	0
0	30	4	14190	1	0	1	#NAME?	maximum.cigarettes.per.day.measurement	1319	bone disorder	0
0	30	1	14193	1	0	1	#NAME?	nicotine.withdrawal.symptom.count	1319	bone disorder	0
0	30	1	14193	1	0	1	#NAME?	nicotine.withdrawal.measurement	1319	bone disorder	0
0	30	2	14192	1	0	1	#NAME?	Plantar.Fasciitis	1319	bone disorder	0
0	30	2	14192	1	0	1	#NAME?	Plantar.Fibromatosis	1319	bone disorder	0
0	30	2	14192	1	0	1	#NAME?	growth.differentiation.factor.15.measurement	1319	bone disorder	0
0	30	1	14193	1	0	1	#NAME?	Aortic.Coarctation	1319	bone disorder	0
0	30	4	14190	1	0	1	#NAME?	hyperemesis.gravidarum	1319	bone disorder	0
0	30	13	14181	1	0	1	#NAME?	nausea.and.vomiting.of.pregnancy.severity.measurement	1319	bone disorder	0
0	30	1	14193	1	0	1	#NAME?	response.to.aripiprazole	1319	bone disorder	0
0	30	1	14193	1	0	1	#NAME?	c3d.C3.ratio	1319	bone disorder	0
0	30	6	14188	1	0	1	#NAME?	vitamin.D.dietary.intake.measurement	1319	bone disorder	0
0	30	2	14192	1	0	1	#NAME?	helping.behavior.measurement	1319	bone disorder	0
0	30	4	14190	1	0	1	#NAME?	event.free.survival.time	1319	bone disorder	0
0	30	2	14192	1	0	1	#NAME?	response.to.endocrine.therapy	1319	bone disorder	0
0	30	54	14140	1	0	1	#NAME?	non.melanoma.skin.carcinoma	1319	bone disorder	0
0	30	2	14192	1	0	1	#NAME?	myopic.maculopathy.severity.measurement	1319	bone disorder	0
0	30	1	14193	1	0	1	#NAME?	beta.secretase.1.measurement	1319	bone disorder	0
0	30	24	14170	1	0	1	#NAME?	rosacea.severity.measurement	1319	bone disorder	0
0	30	2	14192	1	0	1	#NAME?	executive.function.measurement	1319	bone disorder	0
0	30	4	14190	1	0	1	#NAME?	neuromyelitis.optica	1319	bone disorder	0
0	30	1	14193	1	0	1	#NAME?	atopy	1319	bone disorder	0
0	30	5	14189	1	0	1	#NAME?	head.and.neck.malignant.neoplasia	1319	bone disorder	0
0	30	5	14189	1	0	1	#NAME?	neuropathic.pain	1319	bone disorder	0
0	30	2	14192	1	0	1	#NAME?	empathy.measurement	1319	bone disorder	0
0	30	3	14191	1	0	1	#NAME?	refractory.celiac.disease	1319	bone disorder	0
0	30	1	14193	1	0	1	#NAME?	Epstein.Barr.virus.nuclear.antigen.1.seropositivity	1319	bone disorder	0
0	30	5	14189	1	0	1	#NAME?	Epstein.Barr.viral.capsid.antigen.seropositivity	1319	bone disorder	0
0	30	1	14193	1	0	1	#NAME?	anti.Epstein.Barr.virus.antibody.measurement	1319	bone disorder	0
0	30	20	14174	1	0	1	#NAME?	potassium.measurement	1319	bone disorder	0
0	30	15	14179	1	0	1	#NAME?	L.lactate.dehydrogenase.measurement	1319	bone disorder	0
0	30	2	14192	1	0	1	#NAME?	percent.glycated.albumin	1319	bone disorder	0
0	30	3	14191	1	0	1	#NAME?	fructosamine.measurement	1319	bone disorder	0
0	30	1	14193	1	0	1	#NAME?	total.glycated.albumin	1319	bone disorder	0
0	30	7	14187	1	0	1	#NAME?	cardioembolic.stroke	1319	bone disorder	0
0	30	12	14182	1	0	1	#NAME?	uveitis	1319	bone disorder	0
0	30	3	14191	1	0	1	#NAME?	solar.lentigines.measurement	1319	bone disorder	0
0	30	1	14193	1	0	1	#NAME?	hair.morphology.measurement	1319	bone disorder	0
0	30	4	14190	1	0	1	#NAME?	Hirsutism	1319	bone disorder	0
0	30	3	14191	1	0	1	#NAME?	hyperhidrosis	1319	bone disorder	0
0	30	15	14179	1	0	1	#NAME?	erosive.tooth.wear.measurement	1319	bone disorder	0
0	30	5	14189	1	0	1	#NAME?	quality.of.life.during.menstruation.measurement	1319	bone disorder	0
0	30	9	14185	1	0	1	#NAME?	fever	1319	bone disorder	0
0	30	2	14192	1	0	1	#NAME?	glucose.metabolism.decline.measurement	1319	bone disorder	0
0	30	6	14188	1	0	1	#NAME?	eye.movement.measurement	1319	bone disorder	0
0	30	4	14190	1	0	1	#NAME?	mental.development.measurement	1319	bone disorder	0
0	30	3	14191	1	0	1	#NAME?	Duchenne.muscular.dystrophy	1319	bone disorder	0
0	30	1	14193	1	0	1	#NAME?	uterine.fibroid.measurement	1319	bone disorder	0
0	30	1	14193	1	0	1	#NAME?	mouth.morphology.measurement	1319	bone disorder	0
0	30	1	14193	1	0	1	#NAME?	cheekbone.morphology.measurement	1319	bone disorder	0
0	30	2	14192	1	0	1	#NAME?	chronic.central.serous.retinopathy	1319	bone disorder	0
0	30	6	14188	1	0	1	#NAME?	diffusing.capacity.of.the.lung.for.carbon.monoxide	1319	bone disorder	0
0	30	2	14192	1	0	1	#NAME?	thiopurine.metabolite.measurement	1319	bone disorder	0
0	30	8	14186	1	0	1	#NAME?	ACPA.positive.rheumatoid.arthritis	1319	bone disorder	0
0	30	1	14193	1	0	1	#NAME?	amebiasis	1319	bone disorder	0
0	30	8	14186	1	0	1	#NAME?	factor.VII.activating.protease.measurement	1319	bone disorder	0
0	30	5	14189	1	0	1	#NAME?	nephrotic.syndrome	1319	bone disorder	0
0	30	9	14185	1	0	1	#NAME?	energy.expenditure.measurement	1319	bone disorder	0
0	30	5	14189	1	0	1	#NAME?	energy.intake.measurement	1319	bone disorder	0
0	30	4	14190	1	0	1	#NAME?	family.history.of.lung.cancer	1319	bone disorder	0
0	30	2	14192	1	0	1	#NAME?	cranial.vault.morphology.measurement	1319	bone disorder	0
1	29	92	14102	0.178804	5.28482	1	2.40185	Alopecia	1319	bone disorder	0.0333333
0	30	1	14193	1	0	1	#NAME?	response.to.heparin	1319	bone disorder	0
0	30	1	14193	1	0	1	#NAME?	thrombocytopenia	1319	bone disorder	0
0	30	3	14191	1	0	1	#NAME?	folic.acid.measurement	1319	bone disorder	0
0	30	3	14191	1	0	1	#NAME?	alpha.synuclein.measurement	1319	bone disorder	0
0	30	2	14192	1	0	1	#NAME?	response.to.ketogenic.diet	1319	bone disorder	0
0	30	4	14190	1	0	1	#NAME?	pemphigus.foliaceus	1319	bone disorder	0
0	30	9	14185	1	0	1	#NAME?	latent.autoimmune.diabetes.in.adults	1319	bone disorder	0
0	30	1	14193	1	0	1	#NAME?	hypersomnia	1319	bone disorder	0
0	30	2	14192	1	0	1	#NAME?	treatment.resistant.hypertension	1319	bone disorder	0
0	30	16	14178	1	0	1	#NAME?	lateral.ventricle.volume.measurement	1319	bone disorder	0
0	30	1	14193	1	0	1	#NAME?	erythropoetin.measurement	1319	bone disorder	0
0	30	34	14160	1	0	1	#NAME?	nevus.count	1319	bone disorder	0
0	30	2	14192	1	0	1	#NAME?	appendicitis	1319	bone disorder	0
0	30	6	14188	1	0	1	#NAME?	fatty.acid.desaturase.enzyme.activity.measurement	1319	bone disorder	0
0	30	3	14191	1	0	1	#NAME?	reasoning	1319	bone disorder	0
0	30	2	14192	1	0	1	#NAME?	verbal.memory.measurement	1319	bone disorder	0
0	30	1	14193	1	0	1	#NAME?	attention.function.measurement	1319	bone disorder	0
0	30	7	14187	1	0	1	#NAME?	carotid.atherosclerosis	1319	bone disorder	0
0	30	21	14173	1	0	1	#NAME?	Takayasu.arteritis	1319	bone disorder	0
0	30	12	14182	1	0	1	#NAME?	Hyperthyroidism	1319	bone disorder	0
0	30	2	14192	1	0	1	#NAME?	alloimmunization	1319	bone disorder	0
0	30	1	14193	1	0	1	#NAME?	response.to.red.blood.cell.transfusion	1319	bone disorder	0
0	30	2	14192	1	0	1	#NAME?	Fragile.X.syndrome	1319	bone disorder	0
0	30	1	14193	1	0	1	#NAME?	developmental.dysplasia.of.the.hip	1319	bone disorder	0
0	30	7	14187	1	0	1	#NAME?	fibroblast.growth.factor.23.measurement	1319	bone disorder	0
0	30	381	13813	1	0	1	#NAME?	wellbeing.measurement	1319	bone disorder	0
0	30	4	14190	1	0	1	#NAME?	Waldenstrom.macroglobulinemia	1319	bone disorder	0
0	30	1	14193	1	0	1	#NAME?	intra.individual.reaction.time.variability.measurement	1319	bone disorder	0
0	30	1	14193	1	0	1	#NAME?	age.at.diagnosis	1319	bone disorder	0
0	30	5	14189	1	0	1	#NAME?	gestational.blood.glucose.measurement	1319	bone disorder	0
0	30	1	14193	1	0	1	#NAME?	nicotine.dependence.symptom.count	1319	bone disorder	0
0	30	1	14193	1	0	1	#NAME?	CCL11.measurement	1319	bone disorder	0
0	30	2	14192	1	0	1	#NAME?	interleukin.1.alpha.measurement	1319	bone disorder	0
0	30	1	14193	1	0	1	#NAME?	CXCL5.measurement	1319	bone disorder	0
0	30	3	14191	1	0	1	#NAME?	fertility.measurement	1319	bone disorder	0
0	30	8	14186	1	0	1	#NAME?	cognitive.impairment.measurement	1319	bone disorder	0
0	30	4	14190	1	0	1	#NAME?	p.tau.beta.amyloid.1.42.ratio.measurement	1319	bone disorder	0
0	30	1	14193	1	0	1	#NAME?	number.of.pregnancies.measurement	1319	bone disorder	0
0	30	2	14192	1	0	1	#NAME?	exercise	1319	bone disorder	0
0	30	2	14192	1	0	1	#NAME?	red.blood.cell.folate.measurement	1319	bone disorder	0
0	30	16	14178	1	0	1	#NAME?	hip.geometry	1319	bone disorder	0
0	30	4	14190	1	0	1	#NAME?	Childhood.absence.epilepsy	1319	bone disorder	0
0	30	1	14193	1	0	1	#NAME?	Juvenile.myoclonic.epilepsy	1319	bone disorder	0
0	30	6	14188	1	0	1	#NAME?	partial.epilepsy	1319	bone disorder	0
0	30	1	14193	1	0	1	#NAME?	stroke.outcome.severity.measurement	1319	bone disorder	0
0	30	4	14190	1	0	1	#NAME?	AQP4.IgG.positive.neuromyelitis.optica	1319	bone disorder	0
0	30	14	14180	1	0	1	#NAME?	facial.asymmetry.measurement	1319	bone disorder	0
0	30	1	14193	1	0	1	#NAME?	type.2.diabetes.nephropathy	1319	bone disorder	0
18	12	1197	12997	1.66562e-12	16.2792	1.44493e-09	4.02496	heel.bone.mineral.density	1319	bone disorder	0.6
0	30	7	14187	1	0	1	#NAME?	mitochondrial.DNA.measurement	1319	bone disorder	0
0	30	1	14193	1	0	1	#NAME?	anti.Mullerian.hormone.measurement	1319	bone disorder	0
1	29	232	13962	0.39104	2.07505	1	1.05315	smoking.initiation	1319	bone disorder	0.0333333
0	30	2	14192	1	0	1	#NAME?	reading.and.spelling.ability	1319	bone disorder	0
0	30	4	14190	1	0	1	#NAME?	cystic.fibrosis.associated.meconium.ileum	1319	bone disorder	0
0	30	4	14190	1	0	1	#NAME?	proline.measurement	1319	bone disorder	0
0	30	5	14189	1	0	1	#NAME?	serum.urea.measurement	1319	bone disorder	0
0	30	4	14190	1	0	1	#NAME?	asparagine.measurement	1319	bone disorder	0
0	30	1	14193	1	0	1	#NAME?	fractures	1319	bone disorder	0
0	30	1	14193	1	0	1	#NAME?	ununited	1319	bone disorder	0
0	30	15	14179	1	0	1	#NAME?	eye.colour.measurement	1319	bone disorder	0
0	30	1	14193	1	0	1	#NAME?	suicide.behaviour.measurement	1319	bone disorder	0
0	30	5	14189	1	0	1	#NAME?	proliferative.diabetic.retinopathy	1319	bone disorder	0
0	30	2	14192	1	0	1	#NAME?	tri.iodothyronine.thyroxine.ratio.measurement	1319	bone disorder	0
1	29	6	14188	0.0146738	81.1262	1	6.3421	femoral.neck.bone.geometry	1319	bone disorder	0.0333333
0	30	4	14190	1	0	1	#NAME?	response.to.aromatase.inhibitor	1319	bone disorder	0
0	30	52	14142	1	0	1	#NAME?	glycine.measurement	1319	bone disorder	0
0	30	15	14179	1	0	1	#NAME?	worry.measurement	1319	bone disorder	0
0	30	1	14193	1	0	1	#NAME?	NA.	1319	bone disorder	0
0	30	1	14193	1	0	1	#NAME?	amygdala.volume	1319	bone disorder	0
0	30	4	14190	1	0	1	#NAME?	remission	1319	bone disorder	0
0	30	12	14182	1	0	1	#NAME?	breast.milk.measurement	1319	bone disorder	0
0	30	7	14187	1	0	1	#NAME?	alanine.measurement	1319	bone disorder	0
0	30	10	14184	1	0	1	#NAME?	glutamine.measurement	1319	bone disorder	0
0	30	2	14192	1	0	1	#NAME?	ornithine.measurement	1319	bone disorder	0
0	30	4	14190	1	0	1	#NAME?	phenylalanine.measurement	1319	bone disorder	0
0	30	17	14177	1	0	1	#NAME?	serine.measurement	1319	bone disorder	0
0	30	2	14192	1	0	1	#NAME?	histidine.measurement	1319	bone disorder	0
0	30	7	14187	1	0	1	#NAME?	leucine.measurement	1319	bone disorder	0
0	30	2	14192	1	0	1	#NAME?	lysine.measurement	1319	bone disorder	0
0	30	5	14189	1	0	1	#NAME?	methionine.measurement	1319	bone disorder	0
0	30	8	14186	1	0	1	#NAME?	threonine.measurement	1319	bone disorder	0
0	30	2	14192	1	0	1	#NAME?	tryptophan.measurement	1319	bone disorder	0
0	30	3	14191	1	0	1	#NAME?	tyrosine.measurement	1319	bone disorder	0
0	13	198	14013	1	0	1	#NAME?	multiple.sclerosis	1320	back problem	0
0	13	414	13797	1	0	1	#NAME?	Crohn.s.disease	1320	back problem	0
0	13	506	13705	1	0	1	#NAME?	body.height	1320	back problem	0
0	13	19	14192	1	0	1	#NAME?	drug.induced.liver.injury	1320	back problem	0
0	13	24	14187	1	0	1	#NAME?	Barrett.s.esophagus	1320	back problem	0
1	12	417	13794	0.321535	2.75613	1	1.46264	breast.carcinoma	1320	back problem	0.0769231
0	13	5	14206	1	0	1	#NAME?	mental.or.behavioural.disorder	1320	back problem	0
0	13	36	14175	1	0	1	#NAME?	biliary.liver.cirrhosis	1320	back problem	0
0	13	29	14182	1	0	1	#NAME?	serum.albumin.measurement	1320	back problem	0
0	13	69	14142	1	0	1	#NAME?	alkaline.phosphatase.measurement	1320	back problem	0
0	13	162	14049	1	0	1	#NAME?	uric.acid.measurement	1320	back problem	0
0	13	49	14162	1	0	1	#NAME?	serum.alanine.aminotransferase.measurement	1320	back problem	0
0	13	44	14167	1	0	1	#NAME?	aspartate.aminotransferase.measurement	1320	back problem	0
0	13	50	14161	1	0	1	#NAME?	creatine.kinase.measurement	1320	back problem	0
0	13	92	14119	1	0	1	#NAME?	serum.gamma.glutamyl.transferase.measurement	1320	back problem	0
0	13	82	14129	1	0	1	#NAME?	hemoglobin.measurement	1320	back problem	0
0	13	419	13792	1	0	1	#NAME?	high.density.lipoprotein.cholesterol.measurement	1320	back problem	0
0	13	98	14113	1	0	1	#NAME?	hematocrit	1320	back problem	0
1	12	167	14044	0.143176	7.00427	1	2.80824	serum.creatinine.measurement	1320	back problem	0.0769231
3	10	2188	12023	0.436936	1.64842	1	0.721082	protein.measurement	1320	back problem	0.230769
0	13	208	14003	1	0	1	#NAME?	mean.corpuscular.hemoglobin	1320	back problem	0
0	13	181	14030	1	0	1	#NAME?	mean.corpuscular.volume	1320	back problem	0
0	13	84	14127	1	0	1	#NAME?	leukocyte.count	1320	back problem	0
0	13	58	14153	1	0	1	#NAME?	urate.measurement	1320	back problem	0
0	13	402	13809	1	0	1	#NAME?	triglyceride.measurement	1320	back problem	0
0	13	185	14026	1	0	1	#NAME?	platelet.count	1320	back problem	0
0	13	84	14127	1	0	1	#NAME?	mean.corpuscular.hemoglobin.concentration	1320	back problem	0
0	13	100	14111	1	0	1	#NAME?	erythrocyte.count	1320	back problem	0
0	13	5	14206	1	0	1	#NAME?	plasminogen.activator.inhibitor.1.measurement	1320	back problem	0
1	12	6	14205	0.00638147	193.979	1	7.59976	lumbar.disc.degeneration	1320	back problem	0.0769231
0	13	2	14209	1	0	1	#NAME?	type.1.diabetes.nephropathy	1320	back problem	0
0	13	9	14202	1	0	1	#NAME?	response.to.drug	1320	back problem	0
0	13	20	14191	1	0	1	#NAME?	Behcet.s.syndrome	1320	back problem	0
0	13	31	14180	1	0	1	#NAME?	CCL2.measurement	1320	back problem	0
0	13	176	14035	1	0	1	#NAME?	C.reactive.protein.measurement	1320	back problem	0
0	13	15	14196	1	0	1	#NAME?	neuroblastoma	1320	back problem	0
0	13	3	14208	1	0	1	#NAME?	complement.C3.measurement	1320	back problem	0
0	13	20	14191	1	0	1	#NAME?	complement.C4.measurement	1320	back problem	0
1	12	586	13625	0.421958	1.93747	1	0.954173	smoking.behavior	1320	back problem	0.0769231
0	13	13	14198	1	0	1	#NAME?	telomere.length	1320	back problem	0
0	13	374	13837	1	0	1	#NAME?	type.II.diabetes.mellitus	1320	back problem	0
0	13	14	14197	1	0	1	#NAME?	Chronic.Hepatitis.C.infection	1320	back problem	0
0	13	141	14070	1	0	1	#NAME?	asthma	1320	back problem	0
0	13	83	14128	1	0	1	#NAME?	atopic.eczema	1320	back problem	0
0	13	18	14193	1	0	1	#NAME?	immune.system.disease	1320	back problem	0
0	13	349	13862	1	0	1	#NAME?	low.density.lipoprotein.cholesterol.measurement	1320	back problem	0
0	13	37	14174	1	0	1	#NAME?	amyotrophic.lateral.sclerosis	1320	back problem	0
0	13	46	14165	1	0	1	#NAME?	acute.lymphoblastic.leukemia	1320	back problem	0
0	13	5	14206	1	0	1	#NAME?	hemoglobin.A2.measurement	1320	back problem	0
0	13	46	14165	1	0	1	#NAME?	Sarcoidosis	1320	back problem	0
0	13	60	14151	1	0	1	#NAME?	thyroid.stimulating.hormone.measurement	1320	back problem	0
0	13	10	14201	1	0	1	#NAME?	energy.expenditure	1320	back problem	0
0	13	1	14210	1	0	1	#NAME?	vascular.dementia	1320	back problem	0
0	13	23	14188	1	0	1	#NAME?	insulin.sensitivity.measurement	1320	back problem	0
0	13	4	14207	1	0	1	#NAME?	vasoactive.peptide.measurement	1320	back problem	0
0	13	60	14151	1	0	1	#NAME?	monocyte.count	1320	back problem	0
0	13	12	14199	1	0	1	#NAME?	cancer.biomarker.measurement	1320	back problem	0
0	13	3	14208	1	0	1	#NAME?	tetralogy.of.fallot	1320	back problem	0
0	13	20	14191	1	0	1	#NAME?	antibody.measurement	1320	back problem	0
0	13	5	14206	1	0	1	#NAME?	Epstein.Barr.virus.infection	1320	back problem	0
0	13	36	14175	1	0	1	#NAME?	Abnormality.of.refraction	1320	back problem	0
0	13	66	14145	1	0	1	#NAME?	lymphoma	1320	back problem	0
0	13	21	14190	1	0	1	#NAME?	Sickle.cell.anemia	1320	back problem	0
0	13	11	14200	1	0	1	#NAME?	beta.2.microglobulin.measurement	1320	back problem	0
0	13	167	14044	1	0	1	#NAME?	Alzheimer.s.disease	1320	back problem	0
0	13	8	14203	1	0	1	#NAME?	amyloid.beta.measurement	1320	back problem	0
0	13	100	14111	1	0	1	#NAME?	bone.density	1320	back problem	0
0	13	2	14209	1	0	1	#NAME?	renal.transplant.outcome.measurement	1320	back problem	0
0	13	39	14172	1	0	1	#NAME?	alcohol.dependence	1320	back problem	0
0	13	65	14146	1	0	1	#NAME?	attention.deficit.hyperactivity.disorder	1320	back problem	0
1	12	239	13972	0.198534	4.87041	1	2.28404	unipolar.depression	1320	back problem	0.0769231
1	12	617	13594	0.438816	1.83585	1	0.876447	schizophrenia	1320	back problem	0.0769231
0	13	309	13902	1	0	1	#NAME?	autism.spectrum.disorder	1320	back problem	0
0	13	109	14102	1	0	1	#NAME?	bipolar.disorder	1320	back problem	0
0	13	60	14151	1	0	1	#NAME?	pathological.myopia	1320	back problem	0
0	13	37	14174	1	0	1	#NAME?	serum.IgG.glycosylation.measurement	1320	back problem	0
0	13	105	14106	1	0	1	#NAME?	melanoma	1320	back problem	0
0	13	3	14208	1	0	1	#NAME?	drug.dependence	1320	back problem	0
0	13	1	14210	1	0	1	#NAME?	red.blood.cell.distribution.width	1320	back problem	0
0	13	77	14134	1	0	1	#NAME?	age.related.macular.degeneration	1320	back problem	0
0	13	51	14160	1	0	1	#NAME?	QRS.duration	1320	back problem	0
0	13	391	13820	1	0	1	#NAME?	alcohol.consumption.measurement	1320	back problem	0
0	13	1	14210	1	0	1	#NAME?	Orofacial.clefting.syndrome	1320	back problem	0
0	13	71	14140	1	0	1	#NAME?	cleft.lip	1320	back problem	0
0	13	158	14053	1	0	1	#NAME?	coronary.heart.disease	1320	back problem	0
0	13	3	14208	1	0	1	#NAME?	drinking.behavior	1320	back problem	0
0	13	34	14177	1	0	1	#NAME?	endometriosis	1320	back problem	0
0	13	7	14204	1	0	1	#NAME?	pulmonary.arterial.hypertension	1320	back problem	0
0	13	2	14209	1	0	1	#NAME?	aspirin.hydrolysis.measurement	1320	back problem	0
0	13	41	14170	1	0	1	#NAME?	bilirubin.measurement	1320	back problem	0
0	13	5	14206	1	0	1	#NAME?	estradiol.measurement	1320	back problem	0
0	13	6	14205	1	0	1	#NAME?	puberty	1320	back problem	0
0	13	4	14207	1	0	1	#NAME?	height.growth.measurement	1320	back problem	0
0	13	22	14189	1	0	1	#NAME?	eye.measurement	1320	back problem	0
1	12	221	13990	0.185013	5.2743	1	2.39898	glomerular.filtration.rate	1320	back problem	0.0769231
0	13	1	14210	1	0	1	#NAME?	response.to.hydrochlorothiazide	1320	back problem	0
0	13	6	14205	1	0	1	#NAME?	non.alcoholic.fatty.liver.disease	1320	back problem	0
0	13	6	14205	1	0	1	#NAME?	cirrhosis.of.liver	1320	back problem	0
0	13	104	14107	1	0	1	#NAME?	hormone.measurement	1320	back problem	0
0	13	33	14178	1	0	1	#NAME?	thyroxine.measurement	1320	back problem	0
0	13	23	14188	1	0	1	#NAME?	skin.pigmentation	1320	back problem	0
0	13	45	14166	1	0	1	#NAME?	ovarian.carcinoma	1320	back problem	0
0	13	47	14164	1	0	1	#NAME?	glaucoma	1320	back problem	0
0	13	14	14197	1	0	1	#NAME?	cervical.carcinoma	1320	back problem	0
0	13	2	14209	1	0	1	#NAME?	mathematical.ability	1320	back problem	0
0	13	255	13956	1	0	1	#NAME?	prostate.carcinoma	1320	back problem	0
0	13	13	14198	1	0	1	#NAME?	t.tau.measurement	1320	back problem	0
0	13	10	14201	1	0	1	#NAME?	p.tau.measurement	1320	back problem	0
0	13	75	14136	1	0	1	#NAME?	age.at.menopause	1320	back problem	0
0	13	84	14127	1	0	1	#NAME?	obesity	1320	back problem	0
0	13	2	14209	1	0	1	#NAME?	neonate	1320	back problem	0
0	13	2	14209	1	0	1	#NAME?	sum.of.skinfolds	1320	back problem	0
0	13	11	14200	1	0	1	#NAME?	fat.body.mass	1320	back problem	0
0	13	11	14200	1	0	1	#NAME?	birth.weight	1320	back problem	0
1	12	604	13607	0.431802	1.8773	1	0.90866	body.mass.index	1320	back problem	0.0769231
0	13	12	14199	1	0	1	#NAME?	interstitial.lung.disease	1320	back problem	0
0	13	48	14163	1	0	1	#NAME?	Graves.disease	1320	back problem	0
0	13	9	14202	1	0	1	#NAME?	energy.intake	1320	back problem	0
0	13	11	14200	1	0	1	#NAME?	survival.time	1320	back problem	0
0	13	47	14164	1	0	1	#NAME?	squamous.cell.carcinoma	1320	back problem	0
0	13	25	14186	1	0	1	#NAME?	esophageal.carcinoma	1320	back problem	0
0	13	95	14116	1	0	1	#NAME?	venous.thromboembolism	1320	back problem	0
0	13	4	14207	1	0	1	#NAME?	anti.Helicobacter.pylori.serum.IgG.measurement	1320	back problem	0
0	13	22	14189	1	0	1	#NAME?	testicular.carcinoma	1320	back problem	0
0	13	60	14151	1	0	1	#NAME?	fatty.acid.measurement	1320	back problem	0
1	12	1193	13018	1	0.909334	1	-0.137118	scoliosis	1320	back problem	0.0769231
0	13	752	13459	1	0	1	#NAME?	systolic.blood.pressure	1320	back problem	0
0	13	7	14204	1	0	1	#NAME?	response.to.high.sodium.diet	1320	back problem	0
0	13	7	14204	1	0	1	#NAME?	response.to.dietary.potassium.supplementation	1320	back problem	0
0	13	456	13755	1	0	1	#NAME?	diastolic.blood.pressure	1320	back problem	0
0	13	5	14206	1	0	1	#NAME?	response.to.low.sodium.diet	1320	back problem	0
0	13	201	14010	1	0	1	#NAME?	mean.arterial.pressure	1320	back problem	0
0	13	238	13973	1	0	1	#NAME?	rheumatoid.arthritis	1320	back problem	0
0	13	17	14194	1	0	1	#NAME?	schizoaffective.disorder	1320	back problem	0
0	13	80	14131	1	0	1	#NAME?	fibrinogen.measurement	1320	back problem	0
0	13	21	14190	1	0	1	#NAME?	narcolepsy.with.cataplexy	1320	back problem	0
0	13	22	14189	1	0	1	#NAME?	sporadic.amyotrophic.lateral.sclerosis	1320	back problem	0
0	13	12	14199	1	0	1	#NAME?	osteoarthritis	1320	back problem	0
0	13	13	14198	1	0	1	#NAME?	B.cell.acute.lymphoblastic.leukemia	1320	back problem	0
0	13	109	14102	1	0	1	#NAME?	celiac.disease	1320	back problem	0
0	13	148	14063	1	0	1	#NAME?	stroke	1320	back problem	0
0	13	39	14172	1	0	1	#NAME?	large.artery.stroke	1320	back problem	0
0	13	80	14131	1	0	1	#NAME?	response.to.bronchodilator	1320	back problem	0
0	13	16	14195	1	0	1	#NAME?	response.to.corticosteroid	1320	back problem	0
0	13	28	14183	1	0	1	#NAME?	calcium.measurement	1320	back problem	0
1	12	91	14120	0.0809291	12.9183	1	3.69135	response.to.vaccine	1320	back problem	0.0769231
0	13	7	14204	1	0	1	#NAME?	serum.ST2.measurement	1320	back problem	0
0	13	79	14132	1	0	1	#NAME?	chronic.lymphocytic.leukemia	1320	back problem	0
0	13	16	14195	1	0	1	#NAME?	serum.IgE.measurement	1320	back problem	0
0	13	2	14209	1	0	1	#NAME?	functional.laterality	1320	back problem	0
0	13	1	14210	1	0	1	#NAME?	dyslexia	1320	back problem	0
0	13	85	14126	1	0	1	#NAME?	A1C.measurement	1320	back problem	0
0	13	5	14206	1	0	1	#NAME?	follicle.stimulating.hormone.measurement	1320	back problem	0
0	13	3	14208	1	0	1	#NAME?	triple.negative.breast.cancer	1320	back problem	0
0	13	107	14104	1	0	1	#NAME?	chronic.kidney.disease	1320	back problem	0
0	13	61	14150	1	0	1	#NAME?	Tuberculosis	1320	back problem	0
0	13	4	14207	1	0	1	#NAME?	thrombin.generation.potential.measurement	1320	back problem	0
0	13	1	14210	1	0	1	#NAME?	contrast.sensitivity.measurement	1320	back problem	0
0	13	24	14187	1	0	1	#NAME?	bladder.carcinoma	1320	back problem	0
0	13	26	14185	1	0	1	#NAME?	adiponectin.measurement	1320	back problem	0
0	13	39	14172	1	0	1	#NAME?	cognitive.decline	1320	back problem	0
0	13	373	13838	1	0	1	#NAME?	total.cholesterol.measurement	1320	back problem	0
0	13	185	14026	1	0	1	#NAME?	alcohol.drinking	1320	back problem	0
0	13	4	14207	1	0	1	#NAME?	serum.dimethylarginine.measurement	1320	back problem	0
0	13	2	14209	1	0	1	#NAME?	asymmetrical.dimethylarginine.measurement	1320	back problem	0
0	13	30	14181	1	0	1	#NAME?	acne	1320	back problem	0
0	13	55	14156	1	0	1	#NAME?	basal.cell.carcinoma	1320	back problem	0
0	13	16	14195	1	0	1	#NAME?	bone.quantitative.ultrasound.measurement	1320	back problem	0
0	13	43	14168	1	0	1	#NAME?	Hodgkins.lymphoma	1320	back problem	0
0	13	88	14123	1	0	1	#NAME?	age.at.onset	1320	back problem	0
0	13	177	14034	1	0	1	#NAME?	colorectal.cancer	1320	back problem	0
0	13	8	14203	1	0	1	#NAME?	gamma.linolenic.acid.measurement	1320	back problem	0
0	13	18	14193	1	0	1	#NAME?	Sjogren.syndrome	1320	back problem	0
0	13	2	14209	1	0	1	#NAME?	small.intestine.neuroendocrine.tumor	1320	back problem	0
0	13	44	14167	1	0	1	#NAME?	cognitive.impairment	1320	back problem	0
0	13	37	14174	1	0	1	#NAME?	cognitive.decline.measurement	1320	back problem	0
0	13	8	14203	1	0	1	#NAME?	cerebral.amyloid.deposition.measurement	1320	back problem	0
0	13	4	14207	1	0	1	#NAME?	carotid.artery.intima.media.thickness	1320	back problem	0
0	13	1	14210	1	0	1	#NAME?	collagenous.colitis	1320	back problem	0
0	13	12	14199	1	0	1	#NAME?	malaria	1320	back problem	0
0	13	85	14126	1	0	1	#NAME?	primary.biliary.cirrhosis	1320	back problem	0
0	13	54	14157	1	0	1	#NAME?	myocardial.infarction	1320	back problem	0
0	13	1	14210	1	0	1	#NAME?	influenza.A..H1N1.	1320	back problem	0
0	13	40	14171	1	0	1	#NAME?	lipoprotein.A.measurement	1320	back problem	0
2	11	575	13636	0.0953768	4.3109	1	2.10799	pulse.pressure.measurement	1320	back problem	0.153846
0	13	18	14193	1	0	1	#NAME?	mucocutaneous.lymph.node.syndrome	1320	back problem	0
0	13	4	14207	1	0	1	#NAME?	coronary.aneurysm	1320	back problem	0
0	13	48	14163	1	0	1	#NAME?	myositis	1320	back problem	0
0	13	25	14186	1	0	1	#NAME?	response.to.lithium.ion	1320	back problem	0
0	13	19	14192	1	0	1	#NAME?	peripheral.arterial.disease	1320	back problem	0
0	13	13	14198	1	0	1	#NAME?	response.to.radiation	1320	back problem	0
0	13	13	14198	1	0	1	#NAME?	Cystic.fibrosis	1320	back problem	0
0	13	9	14202	1	0	1	#NAME?	lung.disease.severity.measurement	1320	back problem	0
0	13	46	14165	1	0	1	#NAME?	von.Willebrand.factor.measurement	1320	back problem	0
0	13	4	14207	1	0	1	#NAME?	alcoholic.liver.cirrhosis	1320	back problem	0
0	13	2	14209	1	0	1	#NAME?	skin.and.soft.tissue.Staphylococcus.aureus.infection	1320	back problem	0
0	13	68	14143	1	0	1	#NAME?	Testicular.Germ.Cell.Tumor	1320	back problem	0
0	13	62	14149	1	0	1	#NAME?	lung.adenocarcinoma	1320	back problem	0
0	13	251	13960	1	0	1	#NAME?	systemic.lupus.erythematosus	1320	back problem	0
0	13	27	14184	1	0	1	#NAME?	esophageal.adenocarcinoma	1320	back problem	0
1	12	295	13916	0.239288	3.93037	1	1.97466	depressive.symptom.measurement	1320	back problem	0.0769231
0	13	5	14206	1	0	1	#NAME?	stressful.life.event.measurement	1320	back problem	0
0	13	4	14207	1	0	1	#NAME?	behavioural.disinhibition.measurement	1320	back problem	0
0	13	166	14045	1	0	1	#NAME?	risky.sexual.behaviour.measurement	1320	back problem	0
0	13	12	14199	1	0	1	#NAME?	subcutaneous.adipose.tissue.measurement	1320	back problem	0
0	13	15	14196	1	0	1	#NAME?	interleukin.10.measurement	1320	back problem	0
0	13	47	14164	1	0	1	#NAME?	HIV.1.infection	1320	back problem	0
0	13	4	14207	1	0	1	#NAME?	HIV.viral.set.point.measurement	1320	back problem	0
0	13	36	14175	1	0	1	#NAME?	childhood.onset.asthma	1320	back problem	0
0	13	12	14199	1	0	1	#NAME?	atopic.march	1320	back problem	0
0	13	20	14191	1	0	1	#NAME?	diarrhea	1320	back problem	0
0	13	3	14208	1	0	1	#NAME?	leukopenia	1320	back problem	0
0	13	4	14207	1	0	1	#NAME?	response.to.thiopurine	1320	back problem	0
0	13	315	13896	1	0	1	#NAME?	inflammatory.bowel.disease	1320	back problem	0
0	13	18	14193	1	0	1	#NAME?	gastric.carcinoma	1320	back problem	0
0	13	336	13875	1	0	1	#NAME?	cancer	1320	back problem	0
0	13	2	14209	1	0	1	#NAME?	response.to.pazopanib	1320	back problem	0
0	13	7	14204	1	0	1	#NAME?	nicotine.dependence	1320	back problem	0
0	13	1	14210	1	0	1	#NAME?	glucose.homeostasis.measurement	1320	back problem	0
0	13	7	14204	1	0	1	#NAME?	acute.insulin.response.measurement	1320	back problem	0
0	13	1	14210	1	0	1	#NAME?	disposition.index.measurement	1320	back problem	0
0	13	33	14178	1	0	1	#NAME?	IGA.glomerulonephritis	1320	back problem	0
0	13	1	14210	1	0	1	#NAME?	white.wine.liking.measurement	1320	back problem	0
0	13	9	14202	1	0	1	#NAME?	seropositivity.measurement	1320	back problem	0
0	13	2	14209	1	0	1	#NAME?	Chlamydia.pneumoniae.seropositivity	1320	back problem	0
0	13	74	14137	1	0	1	#NAME?	cleft.palate	1320	back problem	0
0	13	10	14201	1	0	1	#NAME?	drug.use.measurement	1320	back problem	0
0	13	4	14207	1	0	1	#NAME?	aspirin.use.measurement	1320	back problem	0
0	13	4	14207	1	0	1	#NAME?	NSAID.use.measurement	1320	back problem	0
1	12	1193	13018	1	0.909334	1	-0.137118	adolescent.idiopathic.scoliosis	1320	back problem	0.0769231
0	13	17	14194	1	0	1	#NAME?	chronic.hepatitis.B.infection	1320	back problem	0
0	13	2	14209	1	0	1	#NAME?	response.to.triamcinolone.acetonide	1320	back problem	0
0	13	2	14209	1	0	1	#NAME?	intraocular.pressure.change.measurement	1320	back problem	0
0	13	3	14208	1	0	1	#NAME?	peanut.allergy.measurement	1320	back problem	0
0	13	1	14210	1	0	1	#NAME?	response.to.dalcetrapib	1320	back problem	0
0	13	61	14150	1	0	1	#NAME?	acute.coronary.syndrome	1320	back problem	0
0	13	8	14203	1	0	1	#NAME?	cardiovascular.event.measurement	1320	back problem	0
0	13	7	14204	1	0	1	#NAME?	IgG.index	1320	back problem	0
0	13	10	14201	1	0	1	#NAME?	oligoclonal.band.measurement	1320	back problem	0
0	13	19	14192	1	0	1	#NAME?	hippocampal.volume	1320	back problem	0
0	13	13	14198	1	0	1	#NAME?	brain.volume.measurement	1320	back problem	0
0	13	18	14193	1	0	1	#NAME?	intracranial.volume.measurement	1320	back problem	0
0	13	19	14192	1	0	1	#NAME?	thyroid.carcinoma	1320	back problem	0
0	13	36	14175	1	0	1	#NAME?	optic.disc.area.measurement	1320	back problem	0
0	13	45	14166	1	0	1	#NAME?	optic.cup.area.measurement	1320	back problem	0
0	13	69	14142	1	0	1	#NAME?	wet.macular.degeneration	1320	back problem	0
0	13	7	14204	1	0	1	#NAME?	axial.length.measurement	1320	back problem	0
0	13	25	14186	1	0	1	#NAME?	renal.cell.carcinoma	1320	back problem	0
0	13	42	14169	1	0	1	#NAME?	corneal.topography	1320	back problem	0
0	13	62	14149	1	0	1	#NAME?	estrogen.receptor.negative.breast.cancer	1320	back problem	0
0	13	3	14208	1	0	1	#NAME?	gene.methylation.measurement	1320	back problem	0
0	13	326	13885	1	0	1	#NAME?	blood.metabolite.measurement	1320	back problem	0
0	13	2	14209	1	0	1	#NAME?	X12063.measurement	1320	back problem	0
0	13	1	14210	1	0	1	#NAME?	mannose.measurement	1320	back problem	0
0	13	3	14208	1	0	1	#NAME?	facial.pigmentation.measurement	1320	back problem	0
0	13	5	14206	1	0	1	#NAME?	cytotoxicity.measurement	1320	back problem	0
0	13	25	14186	1	0	1	#NAME?	response.to.clozapine	1320	back problem	0
0	13	3	14208	1	0	1	#NAME?	ADAMTS13.activity.measurement	1320	back problem	0
0	13	2	14209	1	0	1	#NAME?	APOE.carrier.status	1320	back problem	0
0	13	2	14209	1	0	1	#NAME?	sporadic.Creutzfeld.Jacob.disease	1320	back problem	0
0	13	2	14209	1	0	1	#NAME?	Bladder.exstrophy	1320	back problem	0
0	13	20	14191	1	0	1	#NAME?	peripheral.neuropathy	1320	back problem	0
0	13	7	14204	1	0	1	#NAME?	response.to.vincristine	1320	back problem	0
0	13	21	14190	1	0	1	#NAME?	gout	1320	back problem	0
0	13	21	14190	1	0	1	#NAME?	response.to.selective.serotonin.reuptake.inhibitor	1320	back problem	0
0	13	2	14209	1	0	1	#NAME?	recalcitrant.atopic.dermatitis	1320	back problem	0
0	13	8	14203	1	0	1	#NAME?	interleukin.6.measurement	1320	back problem	0
0	13	1	14210	1	0	1	#NAME?	response.to.cytokine	1320	back problem	0
0	13	476	13735	1	0	1	#NAME?	psoriasis	1320	back problem	0
0	13	2	14209	1	0	1	#NAME?	asparaginase.hypersensitivity	1320	back problem	0
0	13	2	14209	1	0	1	#NAME?	response.to.lapatinib	1320	back problem	0
0	13	54	14157	1	0	1	#NAME?	multiple.myeloma	1320	back problem	0
0	13	31	14180	1	0	1	#NAME?	monoclonal.gammopathy	1320	back problem	0
0	13	3	14208	1	0	1	#NAME?	cancer.aggressiveness.measurement	1320	back problem	0
0	13	3	14208	1	0	1	#NAME?	Gleason.score.measurement	1320	back problem	0
0	13	2	14209	1	0	1	#NAME?	response.to.paclitaxel	1320	back problem	0
0	13	65	14146	1	0	1	#NAME?	autoimmune.thyroid.disease	1320	back problem	0
0	13	160	14051	1	0	1	#NAME?	type.I.diabetes.mellitus	1320	back problem	0
0	13	3	14208	1	0	1	#NAME?	childhood.cancer	1320	back problem	0
0	13	4	14207	1	0	1	#NAME?	Pituitary.Gland.Adenoma	1320	back problem	0
0	13	5	14206	1	0	1	#NAME?	radius.bone.mineral.density	1320	back problem	0
0	13	9	14202	1	0	1	#NAME?	bone.mineral.content.measurement	1320	back problem	0
0	13	9	14202	1	0	1	#NAME?	magnesium.measurement	1320	back problem	0
0	13	10	14201	1	0	1	#NAME?	ovarian.mucinous.adenocarcinoma	1320	back problem	0
0	13	6	14205	1	0	1	#NAME?	Corticobasal.degeneration	1320	back problem	0
0	13	74	14137	1	0	1	#NAME?	intraocular.pressure.measurement	1320	back problem	0
0	13	23	14188	1	0	1	#NAME?	Malignant.epithelial.tumor.of.ovary	1320	back problem	0
0	13	1	14210	1	0	1	#NAME?	superior.frontal.gyrus.grey.matter.volume.measurement	1320	back problem	0
0	13	16	14195	1	0	1	#NAME?	dense.area.measurement	1320	back problem	0
0	13	17	14194	1	0	1	#NAME?	mammographic.density.measurement	1320	back problem	0
0	13	2	14209	1	0	1	#NAME?	non.dense.area.measurement	1320	back problem	0
0	13	6	14205	1	0	1	#NAME?	mammographic.density.percentage	1320	back problem	0
0	13	1	14210	1	0	1	#NAME?	cumulative.dose.response.to.bevacizumab	1320	back problem	0
0	13	1	14210	1	0	1	#NAME?	chemotherapy.induced.hypertension	1320	back problem	0
0	13	6	14205	1	0	1	#NAME?	longitudinal.BMI.measurement	1320	back problem	0
0	13	4	14207	1	0	1	#NAME?	reading	1320	back problem	0
0	13	6	14205	1	0	1	#NAME?	Vogt.Koyanagi.Harada.disease	1320	back problem	0
0	13	5	14206	1	0	1	#NAME?	selenium.measurement	1320	back problem	0
0	13	2	14209	1	0	1	#NAME?	angiotensin.converting.enzyme.measurement	1320	back problem	0
0	13	13	14198	1	0	1	#NAME?	Alzheimer.s.disease.biomarker.measurement	1320	back problem	0
0	13	4	14207	1	0	1	#NAME?	CCL4.measurement	1320	back problem	0
0	13	4	14207	1	0	1	#NAME?	matrix.metalloproteinase.measurement	1320	back problem	0
0	13	15	14196	1	0	1	#NAME?	response.to.statin	1320	back problem	0
0	13	60	14151	1	0	1	#NAME?	fasting.blood.glucose.measurement	1320	back problem	0
0	13	37	14174	1	0	1	#NAME?	optic.disc.size.measurement	1320	back problem	0
0	13	2	14209	1	0	1	#NAME?	infant.expressive.language.ability	1320	back problem	0
0	13	50	14161	1	0	1	#NAME?	brain.aneurysm	1320	back problem	0
0	13	29	14182	1	0	1	#NAME?	vitamin.D.measurement	1320	back problem	0
0	13	4	14207	1	0	1	#NAME?	hypermetropia	1320	back problem	0
0	13	131	14080	1	0	1	#NAME?	Myopia	1320	back problem	0
0	13	154	14057	1	0	1	#NAME?	self.reported.educational.attainment	1320	back problem	0
0	13	13	14198	1	0	1	#NAME?	coffee.consumption	1320	back problem	0
0	13	10	14201	1	0	1	#NAME?	cups.of.coffee.per.day.measurement	1320	back problem	0
0	13	18	14193	1	0	1	#NAME?	protein.C.measurement	1320	back problem	0
0	13	111	14100	1	0	1	#NAME?	hypertension	1320	back problem	0
0	13	2	14209	1	0	1	#NAME?	typhoid.fever	1320	back problem	0
0	13	1	14210	1	0	1	#NAME?	episodic.memory	1320	back problem	0
0	13	1	14210	1	0	1	#NAME?	psychotic.symptoms	1320	back problem	0
0	13	10	14201	1	0	1	#NAME?	eosinophilic.esophagitis	1320	back problem	0
0	13	79	14132	1	0	1	#NAME?	PR.interval	1320	back problem	0
0	13	36	14175	1	0	1	#NAME?	leprosy	1320	back problem	0
0	13	7	14204	1	0	1	#NAME?	Hashimoto.s.thyroiditis	1320	back problem	0
0	13	63	14148	1	0	1	#NAME?	prostate.specific.antigen.measurement	1320	back problem	0
0	13	11	14200	1	0	1	#NAME?	Stevens.Johnson.syndrome	1320	back problem	0
0	13	11	14200	1	0	1	#NAME?	toxic.epidermal.necrolysis	1320	back problem	0
0	13	25	14186	1	0	1	#NAME?	iron.biomarker.measurement	1320	back problem	0
0	13	13	14198	1	0	1	#NAME?	ferritin.measurement	1320	back problem	0
0	13	16	14195	1	0	1	#NAME?	transferrin.saturation.measurement	1320	back problem	0
0	13	12	14199	1	0	1	#NAME?	transferrin.measurement	1320	back problem	0
0	13	10	14201	1	0	1	#NAME?	serum.iron.measurement	1320	back problem	0
0	13	4	14207	1	0	1	#NAME?	post.traumatic.stress.disorder	1320	back problem	0
0	13	4	14207	1	0	1	#NAME?	Astigmatism	1320	back problem	0
0	13	21	14190	1	0	1	#NAME?	total.iron.binding.capacity	1320	back problem	0
0	13	28	14183	1	0	1	#NAME?	beta.amyloid.1.42.measurement	1320	back problem	0
0	13	102	14109	1	0	1	#NAME?	cerebrospinal.fluid.biomarker.measurement	1320	back problem	0
0	13	6	14205	1	0	1	#NAME?	left.inferior.lateral.ventricle.volume.measurement	1320	back problem	0
0	13	4	14207	1	0	1	#NAME?	pulmonary.artery.enlargement	1320	back problem	0
0	13	58	14153	1	0	1	#NAME?	chronic.obstructive.pulmonary.disease	1320	back problem	0
0	13	25	14186	1	0	1	#NAME?	membranous.glomerulonephritis	1320	back problem	0
0	13	4	14207	1	0	1	#NAME?	sleep.duration	1320	back problem	0
0	13	5	14206	1	0	1	#NAME?	chronic.bronchitis	1320	back problem	0
0	13	2	14209	1	0	1	#NAME?	GFR.change.measurement	1320	back problem	0
0	13	4	14207	1	0	1	#NAME?	cervical.artery.dissection	1320	back problem	0
0	13	1	14210	1	0	1	#NAME?	Kashin.Beck.disease	1320	back problem	0
0	13	2	14209	1	0	1	#NAME?	nicotine.glucuronidation.measurement	1320	back problem	0
0	13	19	14192	1	0	1	#NAME?	cotinine.glucuronidation.measurement	1320	back problem	0
0	13	64	14147	1	0	1	#NAME?	hepatitis	1320	back problem	0
0	13	7	14204	1	0	1	#NAME?	L.arginine.measurement	1320	back problem	0
0	13	2	14209	1	0	1	#NAME?	carbon.monoxide.exhalation.measurement	1320	back problem	0
0	13	3	14208	1	0	1	#NAME?	symmetrical.dimethylarginine.measurement	1320	back problem	0
0	13	12	14199	1	0	1	#NAME?	anterior.uveitis	1320	back problem	0
0	13	1	14210	1	0	1	#NAME?	stricture	1320	back problem	0
0	13	1	14210	1	0	1	#NAME?	complicated.disease.course	1320	back problem	0
0	13	8	14203	1	0	1	#NAME?	febrile.seizures	1320	back problem	0
0	13	6	14205	1	0	1	#NAME?	MMR.related.febrile.seizures	1320	back problem	0
0	13	1	14210	1	0	1	#NAME?	serum.VEGFR2.concentration.measurement	1320	back problem	0
0	13	19	14192	1	0	1	#NAME?	infant.body.height	1320	back problem	0
0	13	10	14201	1	0	1	#NAME?	fetal.hemoglobin.measurement	1320	back problem	0
0	13	17	14194	1	0	1	#NAME?	longevity	1320	back problem	0
0	13	3	14208	1	0	1	#NAME?	very.long.chain.saturated.fatty.acid.measurement	1320	back problem	0
0	13	3	14208	1	0	1	#NAME?	hippocampal.sclerosis.of.aging	1320	back problem	0
0	13	4	14207	1	0	1	#NAME?	cerebral.amyloid.angiopathy	1320	back problem	0
0	13	11	14200	1	0	1	#NAME?	response.to.anticoagulant	1320	back problem	0
0	13	6	14205	1	0	1	#NAME?	soluble.interleukin.2.receptor.subunit.alpha.measurement	1320	back problem	0
0	13	3	14208	1	0	1	#NAME?	gas.trapping.measurement	1320	back problem	0
0	13	2	14209	1	0	1	#NAME?	Dysphagia	1320	back problem	0
0	13	15	14196	1	0	1	#NAME?	nicotine.metabolite.ratio	1320	back problem	0
0	13	4	14207	1	0	1	#NAME?	erythrocyte.cadmium.measurement	1320	back problem	0
0	13	10	14201	1	0	1	#NAME?	white.matter.hyperintensity.measurement	1320	back problem	0
0	13	15	14196	1	0	1	#NAME?	endometrial.carcinoma	1320	back problem	0
0	13	29	14182	1	0	1	#NAME?	hair.color	1320	back problem	0
0	13	10	14201	1	0	1	#NAME?	Mitral.valve.prolapse	1320	back problem	0
0	13	6	14205	1	0	1	#NAME?	skin.sensitivity.to.sun	1320	back problem	0
0	13	57	14154	1	0	1	#NAME?	Ischemic.stroke	1320	back problem	0
0	13	3	14208	1	0	1	#NAME?	urinary.S.phenylmercapturic.acid.measurement	1320	back problem	0
0	13	30	14181	1	0	1	#NAME?	drug.induced.agranulocytosis	1320	back problem	0
0	13	9	14202	1	0	1	#NAME?	response.to.thioamide	1320	back problem	0
0	13	3	14208	1	0	1	#NAME?	cardiac.embolism	1320	back problem	0
0	13	1	14210	1	0	1	#NAME?	clinical.ideal.cardiovascular.health	1320	back problem	0
0	13	3	14208	1	0	1	#NAME?	seasonal.gut.microbiome.measurement	1320	back problem	0
0	13	2	14209	1	0	1	#NAME?	lactate.measurement	1320	back problem	0
0	13	5	14206	1	0	1	#NAME?	trichloroethylene.induced.hypersensitivity	1320	back problem	0
0	13	7	14204	1	0	1	#NAME?	cingulate.cortex.measurement	1320	back problem	0
0	13	29	14182	1	0	1	#NAME?	hepatitis.B.infection	1320	back problem	0
0	13	4	14207	1	0	1	#NAME?	Susceptibility.to.viral.and.mycobacterial.infections	1320	back problem	0
0	13	1	14210	1	0	1	#NAME?	intermittent.Staphylococcus.aureus.carrier.status	1320	back problem	0
0	13	4	14207	1	0	1	#NAME?	lobe.size	1320	back problem	0
1	12	83	14128	0.0741396	14.1764	1	3.82542	lobe.attachment	1320	back problem	0.0769231
0	13	1	14210	1	0	1	#NAME?	antitragus.size	1320	back problem	0
0	13	3	14208	1	0	1	#NAME?	helix.rolling	1320	back problem	0
0	13	3	14208	1	0	1	#NAME?	folding.of.antihelix	1320	back problem	0
0	13	8	14203	1	0	1	#NAME?	outer.ear.morphology.trait	1320	back problem	0
0	13	2	14209	1	0	1	#NAME?	gait.measurement	1320	back problem	0
0	13	2	14209	1	0	1	#NAME?	childhood.aggressive.behaviour.measurement	1320	back problem	0
1	12	402	13809	0.311885	2.86218	1	1.51711	neuroticism.measurement	1320	back problem	0.0769231
0	13	12	14199	1	0	1	#NAME?	response.to.lamotrigine	1320	back problem	0
0	13	14	14197	1	0	1	#NAME?	maculopapular.eruption	1320	back problem	0
0	13	49	14162	1	0	1	#NAME?	epilepsy	1320	back problem	0
0	13	34	14177	1	0	1	#NAME?	metastasis.measurement	1320	back problem	0
0	13	1	14210	1	0	1	#NAME?	date.of.diagnosis	1320	back problem	0
0	13	4	14207	1	0	1	#NAME?	osteosarcoma	1320	back problem	0
0	13	2	14209	1	0	1	#NAME?	skin.fluorescence.measurement	1320	back problem	0
0	13	44	14167	1	0	1	#NAME?	X3.hydroxypropylmercapturic.acid.measurement	1320	back problem	0
0	13	120	14091	1	0	1	#NAME?	smoking.cessation	1320	back problem	0
0	13	1	14210	1	0	1	#NAME?	functional.decline.measurement	1320	back problem	0
0	13	31	14180	1	0	1	#NAME?	smoking.behaviour.measurement	1320	back problem	0
0	13	22	14189	1	0	1	#NAME?	hip.bone.mineral.density	1320	back problem	0
0	13	51	14160	1	0	1	#NAME?	urinary.metabolite.measurement	1320	back problem	0
0	13	2	14209	1	0	1	#NAME?	Staphylococcus.aureus.infection	1320	back problem	0
0	13	28	14183	1	0	1	#NAME?	body.weight	1320	back problem	0
0	13	31	14180	1	0	1	#NAME?	central.nervous.system.cancer	1320	back problem	0
0	13	16	14195	1	0	1	#NAME?	glioblastoma.multiforme	1320	back problem	0
0	13	6	14205	1	0	1	#NAME?	leptin.measurement	1320	back problem	0
0	13	3	14208	1	0	1	#NAME?	BMI.adjusted.leptin.measurement	1320	back problem	0
0	13	8	14203	1	0	1	#NAME?	hair.morphology	1320	back problem	0
0	13	2	14209	1	0	1	#NAME?	hormone.replacement.therapy	1320	back problem	0
0	13	7	14204	1	0	1	#NAME?	rheumatoid.factor.seropositivity.measurement	1320	back problem	0
0	13	2	14209	1	0	1	#NAME?	rheumatoid.factor.measurement	1320	back problem	0
0	13	2	14209	1	0	1	#NAME?	response.to.antidepressant	1320	back problem	0
0	13	1	14210	1	0	1	#NAME?	entorhinal.cortical.volume	1320	back problem	0
0	13	373	13838	1	0	1	#NAME?	ulcerative.colitis	1320	back problem	0
0	13	32	14179	1	0	1	#NAME?	factor.VIII.measurement	1320	back problem	0
0	13	12	14199	1	0	1	#NAME?	factor.VII.measurement	1320	back problem	0
0	13	6	14205	1	0	1	#NAME?	emphysema.imaging.measurement	1320	back problem	0
1	12	19	14192	0.0181331	62.0118	1	5.95447	airway.imaging.measurement	1320	back problem	0.0769231
0	13	4	14207	1	0	1	#NAME?	cardiovascular.disease.biomarker.measurement	1320	back problem	0
0	13	2	14209	1	0	1	#NAME?	obsessive.compulsive.symptom.measurement	1320	back problem	0
0	13	22	14189	1	0	1	#NAME?	treatment.refractory.schizophrenia	1320	back problem	0
0	13	1	14210	1	0	1	#NAME?	sex.ratio	1320	back problem	0
0	13	5	14206	1	0	1	#NAME?	response.to.risperidone	1320	back problem	0
0	13	3	14208	1	0	1	#NAME?	response.to.antineoplastic.agent	1320	back problem	0
0	13	66	14145	1	0	1	#NAME?	heart.rate	1320	back problem	0
0	13	1	14210	1	0	1	#NAME?	lycopene.measurement	1320	back problem	0
0	13	55	14156	1	0	1	#NAME?	spine.bone.mineral.density	1320	back problem	0
0	13	2	14209	1	0	1	#NAME?	platelet.reactivity.measurement	1320	back problem	0
0	13	1	14210	1	0	1	#NAME?	thrombus.formation.measurement	1320	back problem	0
0	13	1	14210	1	0	1	#NAME?	rotator.cuff.tear	1320	back problem	0
0	13	2	14209	1	0	1	#NAME?	hemoglobin.A1.measurement	1320	back problem	0
0	13	1	14210	1	0	1	#NAME?	small.artery.occlusion	1320	back problem	0
0	13	2	14209	1	0	1	#NAME?	plasma.betaine.measurement	1320	back problem	0
0	13	2	14209	1	0	1	#NAME?	angiographic.measurement	1320	back problem	0
0	13	5	14206	1	0	1	#NAME?	small.vessel.stroke	1320	back problem	0
0	13	10	14201	1	0	1	#NAME?	FEV.change.measurement	1320	back problem	0
0	13	1	14210	1	0	1	#NAME?	response.to.montelukast	1320	back problem	0
0	13	1	14210	1	0	1	#NAME?	response.to.high.fat.food.intake	1320	back problem	0
0	13	7	14204	1	0	1	#NAME?	triglyceride.change.measurement	1320	back problem	0
0	13	1	14210	1	0	1	#NAME?	concentration.dose.ratio	1320	back problem	0
0	13	2	14209	1	0	1	#NAME?	response.to.anticonvulsant	1320	back problem	0
0	13	39	14172	1	0	1	#NAME?	cutaneous.melanoma	1320	back problem	0
0	13	1	14210	1	0	1	#NAME?	amyloid.plaque.accumulation.rate	1320	back problem	0
0	13	1	14210	1	0	1	#NAME?	gastric.cardia.carcinoma	1320	back problem	0
0	13	14	14197	1	0	1	#NAME?	glycerophospholipid.measurement	1320	back problem	0
0	13	94	14117	1	0	1	#NAME?	amino.acid.measurement	1320	back problem	0
0	13	18	14193	1	0	1	#NAME?	sphingolipid.measurement	1320	back problem	0
0	13	12	14199	1	0	1	#NAME?	acylcarnitine.measurement	1320	back problem	0
0	13	37	14174	1	0	1	#NAME?	pancreatic.carcinoma	1320	back problem	0
0	13	2	14209	1	0	1	#NAME?	longitudinal.alcohol.consumption.measurement	1320	back problem	0
0	13	33	14178	1	0	1	#NAME?	polycystic.ovary.syndrome	1320	back problem	0
0	13	95	14116	1	0	1	#NAME?	Parkinson.s.disease	1320	back problem	0
0	13	6	14205	1	0	1	#NAME?	kidney.stone	1320	back problem	0
0	13	15	14196	1	0	1	#NAME?	cutaneous.squamous.cell.carcinoma	1320	back problem	0
0	13	90	14121	1	0	1	#NAME?	nasopharyngeal.neoplasm	1320	back problem	0
0	13	79	14132	1	0	1	#NAME?	coronary.artery.disease	1320	back problem	0
0	13	4	14207	1	0	1	#NAME?	diabetic.nephropathy	1320	back problem	0
0	13	107	14104	1	0	1	#NAME?	lipid.measurement	1320	back problem	0
0	13	17	14194	1	0	1	#NAME?	coagulation.factor.measurement	1320	back problem	0
0	13	13	14198	1	0	1	#NAME?	nodular.sclerosis.Hodgkin.lymphoma	1320	back problem	0
0	13	11	14200	1	0	1	#NAME?	alpha.linolenic.acid.measurement	1320	back problem	0
0	13	4	14207	1	0	1	#NAME?	dihomo.gamma.linolenic.acid.measurement	1320	back problem	0
0	13	8	14203	1	0	1	#NAME?	linoleic.acid.measurement	1320	back problem	0
0	13	7	14204	1	0	1	#NAME?	arachidonic.acid.measurement	1320	back problem	0
0	13	4	14207	1	0	1	#NAME?	delta.6.desaturase.measurement	1320	back problem	0
0	13	194	14017	1	0	1	#NAME?	age.at.menarche	1320	back problem	0
0	13	90	14121	1	0	1	#NAME?	age.related.hearing.impairment	1320	back problem	0
0	13	3	14208	1	0	1	#NAME?	cannabis.dependence.measurement	1320	back problem	0
0	13	41	14170	1	0	1	#NAME?	Common.variable.immunodeficiency	1320	back problem	0
0	13	306	13905	1	0	1	#NAME?	ankylosing.spondylitis	1320	back problem	0
0	13	41	14170	1	0	1	#NAME?	autoimmune.disease	1320	back problem	0
0	13	72	14139	1	0	1	#NAME?	juvenile.idiopathic.arthritis	1320	back problem	0
0	13	5	14206	1	0	1	#NAME?	endometrial.neoplasm	1320	back problem	0
0	13	59	14152	1	0	1	#NAME?	atrophic.macular.degeneration	1320	back problem	0
0	13	79	14132	1	0	1	#NAME?	forced.expiratory.volume	1320	back problem	0
0	13	1	14210	1	0	1	#NAME?	Uveal.Melanoma	1320	back problem	0
0	13	3	14208	1	0	1	#NAME?	psychosis.predisposition.measurement	1320	back problem	0
0	13	218	13993	1	0	1	#NAME?	waist.hip.ratio	1320	back problem	0
0	13	194	14017	1	0	1	#NAME?	BMI.adjusted.waist.hip.ratio	1320	back problem	0
0	13	270	13941	1	0	1	#NAME?	physical.activity.measurement	1320	back problem	0
0	13	1	14210	1	0	1	#NAME?	disease.recurrence	1320	back problem	0
0	13	25	14186	1	0	1	#NAME?	lean.body.mass	1320	back problem	0
0	13	2	14209	1	0	1	#NAME?	laterality.measurement	1320	back problem	0
0	13	18	14193	1	0	1	#NAME?	aortic.root.size	1320	back problem	0
0	13	12	14199	1	0	1	#NAME?	initial.pursuit.acceleration	1320	back problem	0
0	13	5	14206	1	0	1	#NAME?	pursuit.maintenance.gain.measurement	1320	back problem	0
0	13	2	14209	1	0	1	#NAME?	antisaccade.response.measurement	1320	back problem	0
0	13	2	14209	1	0	1	#NAME?	response.to.trauma.exposure	1320	back problem	0
0	13	14	14197	1	0	1	#NAME?	alcohol.dependence.measurement	1320	back problem	0
0	13	2	14209	1	0	1	#NAME?	magnesium.creatinine.ratio.measurement	1320	back problem	0
0	13	3	14208	1	0	1	#NAME?	idiopathic.osteonecrosis.of.the.femoral.head	1320	back problem	0
0	13	4	14207	1	0	1	#NAME?	appendicular.lean.mass	1320	back problem	0
0	13	1	14210	1	0	1	#NAME?	vesicoureteral.reflux	1320	back problem	0
0	13	8	14203	1	0	1	#NAME?	glucose.dependent.insulinotropic.peptide.measurement	1320	back problem	0
0	13	18	14193	1	0	1	#NAME?	glucose.tolerance.test	1320	back problem	0
0	13	25	14186	1	0	1	#NAME?	restless.legs.syndrome	1320	back problem	0
0	13	37	14174	1	0	1	#NAME?	neutrophil.count	1320	back problem	0
0	13	11	14200	1	0	1	#NAME?	eye.color	1320	back problem	0
0	13	9	14202	1	0	1	#NAME?	putamen.volume	1320	back problem	0
0	13	1	14210	1	0	1	#NAME?	pregnancy.induced.alloimmunization	1320	back problem	0
0	13	138	14073	1	0	1	#NAME?	intelligence	1320	back problem	0
0	13	2	14209	1	0	1	#NAME?	spinal.fracture	1320	back problem	0
0	13	16	14195	1	0	1	#NAME?	heart.rate.variability.measurement	1320	back problem	0
0	13	2	14209	1	0	1	#NAME?	response.to.metformin	1320	back problem	0
0	13	3	14208	1	0	1	#NAME?	congenital.left.sided.heart.lesions	1320	back problem	0
0	13	80	14131	1	0	1	#NAME?	QT.interval	1320	back problem	0
0	13	2	14209	1	0	1	#NAME?	particulate.matter.air.pollution.measurement	1320	back problem	0
0	13	5	14206	1	0	1	#NAME?	colorectal.health	1320	back problem	0
0	13	1	14210	1	0	1	#NAME?	response.to.carbamazepine	1320	back problem	0
0	13	1	14210	1	0	1	#NAME?	response.to.phenytoin	1320	back problem	0
0	13	11	14200	1	0	1	#NAME?	overall.survival	1320	back problem	0
0	13	13	14198	1	0	1	#NAME?	skin.pigmentation.measurement	1320	back problem	0
0	13	90	14121	1	0	1	#NAME?	suntan	1320	back problem	0
0	13	3	14208	1	0	1	#NAME?	NT.proBNP.measurement	1320	back problem	0
0	13	2	14209	1	0	1	#NAME?	midregional.pro.atrial.natriuretic.peptide.measurement	1320	back problem	0
0	13	25	14186	1	0	1	#NAME?	fasting.blood.insulin.measurement	1320	back problem	0
0	13	7	14204	1	0	1	#NAME?	HOMA.IR	1320	back problem	0
0	13	14	14197	1	0	1	#NAME?	HOMA.B	1320	back problem	0
0	13	3	14208	1	0	1	#NAME?	response.to.opioid	1320	back problem	0
0	13	1	14210	1	0	1	#NAME?	analgesia.requirement.measurement	1320	back problem	0
0	13	7	14204	1	0	1	#NAME?	Lewy.body.dementia	1320	back problem	0
0	13	13	14198	1	0	1	#NAME?	high.altitude.adaptation	1320	back problem	0
0	13	7	14204	1	0	1	#NAME?	IgG.sialylation.measurement	1320	back problem	0
0	13	5	14206	1	0	1	#NAME?	IgG.digalactosylation.measurement	1320	back problem	0
0	13	37	14174	1	0	1	#NAME?	alcoholic.pancreatitis	1320	back problem	0
0	13	3	14208	1	0	1	#NAME?	knee	1320	back problem	0
0	13	10	14201	1	0	1	#NAME?	premature.birth	1320	back problem	0
0	13	40	14171	1	0	1	#NAME?	parental.genotype.effect.measurement	1320	back problem	0
0	13	11	14200	1	0	1	#NAME?	gestational.age	1320	back problem	0
0	13	5	14206	1	0	1	#NAME?	dehydroepiandrosterone.sulphate.measurement	1320	back problem	0
0	13	2	14209	1	0	1	#NAME?	ankle.injury	1320	back problem	0
0	13	50	14161	1	0	1	#NAME?	disease.progression.measurement	1320	back problem	0
0	13	11	14200	1	0	1	#NAME?	migraine.without.aura	1320	back problem	0
0	13	32	14179	1	0	1	#NAME?	systemic.juvenile.idiopathic.arthritis	1320	back problem	0
0	13	28	14183	1	0	1	#NAME?	polyarticular.juvenile.idiopathic.arthritis	1320	back problem	0
0	13	28	14183	1	0	1	#NAME?	rheumatoid.factor.negative	1320	back problem	0
0	13	28	14183	1	0	1	#NAME?	oligoarticular.juvenile.idiopathic.arthritis	1320	back problem	0
0	13	62	14149	1	0	1	#NAME?	systemic.scleroderma	1320	back problem	0
0	13	8	14203	1	0	1	#NAME?	limited.scleroderma	1320	back problem	0
0	13	17	14194	1	0	1	#NAME?	insulin.response.measurement	1320	back problem	0
0	13	39	14172	1	0	1	#NAME?	insulin.measurement	1320	back problem	0
0	13	283	13928	1	0	1	#NAME?	sclerosing.cholangitis	1320	back problem	0
0	13	1	14210	1	0	1	#NAME?	glucagon.like.peptide.1.measurement	1320	back problem	0
0	13	19	14192	1	0	1	#NAME?	progranulin.measurement	1320	back problem	0
0	13	1	14210	1	0	1	#NAME?	tacrolimus.measurement	1320	back problem	0
0	13	3	14208	1	0	1	#NAME?	matrix.metalloproteinase.8.measurement	1320	back problem	0
0	13	1	14210	1	0	1	#NAME?	dietary.potassium.intake.measurement	1320	back problem	0
0	13	4	14207	1	0	1	#NAME?	mixed.cellularity	1320	back problem	0
0	13	5	14206	1	0	1	#NAME?	BNP.measurement	1320	back problem	0
0	13	3	14208	1	0	1	#NAME?	B.type.natriuretic.peptide.to.N.terminal.pro.B.type.natriuretic.peptide.ratio	1320	back problem	0
0	13	2	14209	1	0	1	#NAME?	delayed.reward.discounting.measurement	1320	back problem	0
0	13	7	14204	1	0	1	#NAME?	food.allergy.measurement	1320	back problem	0
0	13	2	14209	1	0	1	#NAME?	mean.fractional.anisotropy.measurement	1320	back problem	0
0	13	12	14199	1	0	1	#NAME?	white.matter.microstructure.measurement	1320	back problem	0
0	13	4	14207	1	0	1	#NAME?	susceptibility.to.chickenpox.measurement	1320	back problem	0
1	12	26	14185	0.0244077	45.3057	1	5.50162	susceptibility.to.childhood.ear.infection.measurement	1320	back problem	0.0769231
0	13	1	14210	1	0	1	#NAME?	susceptibility.to.bacterial.meningitis.measurement	1320	back problem	0
0	13	6	14205	1	0	1	#NAME?	susceptibility.to.cold.sores.measurement	1320	back problem	0
0	13	1	14210	1	0	1	#NAME?	susceptibility.to.hepatitis.B.infection.measurement	1320	back problem	0
0	13	2	14209	1	0	1	#NAME?	susceptibility.to.mononucleosis.measurement	1320	back problem	0
0	13	12	14199	1	0	1	#NAME?	susceptibility.to.mumps.measurement	1320	back problem	0
0	13	22	14189	1	0	1	#NAME?	susceptibility.to.plantar.warts.measurement	1320	back problem	0
0	13	22	14189	1	0	1	#NAME?	susceptibility.to.pneumonia.measurement	1320	back problem	0
0	13	23	14188	1	0	1	#NAME?	susceptibility.to.Mycobacterium.tuberculosis.infection.measurement	1320	back problem	0
0	13	4	14207	1	0	1	#NAME?	susceptibility.to.scarlet.fever.measurement	1320	back problem	0
0	13	43	14168	1	0	1	#NAME?	susceptibility.to.shingles.measurement	1320	back problem	0
0	13	4	14207	1	0	1	#NAME?	susceptibility.to.strep.throat.measurement	1320	back problem	0
0	13	100	14111	1	0	1	#NAME?	tonsillectomy.risk.measurement	1320	back problem	0
0	13	4	14207	1	0	1	#NAME?	susceptibility.to.vaginal.yeast.infection.measurement	1320	back problem	0
0	13	5	14206	1	0	1	#NAME?	susceptibility.to.urinary.tract.infection.measurement	1320	back problem	0
0	13	13	14198	1	0	1	#NAME?	N.glycan.measurement	1320	back problem	0
0	13	27	14184	1	0	1	#NAME?	response.to.darapladib	1320	back problem	0
0	13	1	14210	1	0	1	#NAME?	lipoprotein.associated.phospholipase.A.2..change.measurement	1320	back problem	0
0	13	5	14206	1	0	1	#NAME?	maximal.voluntary.ventilation	1320	back problem	0
0	13	51	14160	1	0	1	#NAME?	pulmonary.function.measurement	1320	back problem	0
0	13	48	14163	1	0	1	#NAME?	vital.capacity	1320	back problem	0
0	13	19	14192	1	0	1	#NAME?	hair.shape.measurement	1320	back problem	0
0	13	1	14210	1	0	1	#NAME?	clinically.amyopathic.dermatomyositis	1320	back problem	0
0	13	2	14209	1	0	1	#NAME?	luteinizing.hormone.measurement	1320	back problem	0
0	13	63	14148	1	0	1	#NAME?	femoral.neck.bone.mineral.density	1320	back problem	0
1	12	53	14158	0.0482644	22.2332	1	4.47464	aging	1320	back problem	0.0769231
0	13	11	14200	1	0	1	#NAME?	Hirschsprung.disease	1320	back problem	0
0	13	22	14189	1	0	1	#NAME?	hepatocellular.carcinoma	1320	back problem	0
0	13	1	14210	1	0	1	#NAME?	non.alcoholic.steatohepatitis	1320	back problem	0
0	13	3	14208	1	0	1	#NAME?	carboxypeptidase.B2.measurement	1320	back problem	0
0	13	4	14207	1	0	1	#NAME?	thrombin.activatable.fibrinolysis.inhibitor.activation.peptide.measurement	1320	back problem	0
0	13	2	14209	1	0	1	#NAME?	diffuse.scleroderma	1320	back problem	0
0	13	2	14209	1	0	1	#NAME?	anti.centromere.antibody.positive.systemic.scleroderma	1320	back problem	0
0	13	2	14209	1	0	1	#NAME?	anti.topoisomerase.I.antibody.positive.systemic.scleroderma	1320	back problem	0
0	13	44	14167	1	0	1	#NAME?	lipoprotein.measurement	1320	back problem	0
0	13	4	14207	1	0	1	#NAME?	total.blood.protein.measurement	1320	back problem	0
0	13	7	14204	1	0	1	#NAME?	dental.caries	1320	back problem	0
0	13	3	14208	1	0	1	#NAME?	serum.IgM.measurement	1320	back problem	0
0	13	1	14210	1	0	1	#NAME?	lipoprotein.associated.phospholipase.A.2..measurement	1320	back problem	0
0	13	9	14202	1	0	1	#NAME?	serum.IgG.measurement	1320	back problem	0
0	13	164	14047	1	0	1	#NAME?	lung.carcinoma	1320	back problem	0
0	13	2	14209	1	0	1	#NAME?	Isolated.scaphocephaly	1320	back problem	0
0	13	21	14190	1	0	1	#NAME?	response.to.fenofibrate	1320	back problem	0
0	13	1	14210	1	0	1	#NAME?	response.to.temozolomide	1320	back problem	0
0	13	43	14168	1	0	1	#NAME?	pancreatitis	1320	back problem	0
0	13	7	14204	1	0	1	#NAME?	CC16.measurement	1320	back problem	0
0	13	12	14199	1	0	1	#NAME?	surfactant.protein.D.measurement	1320	back problem	0
0	13	1	14210	1	0	1	#NAME?	response.to.methotrexate	1320	back problem	0
0	13	19	14192	1	0	1	#NAME?	resting.heart.rate	1320	back problem	0
0	13	1	14210	1	0	1	#NAME?	response.to.quetiapine	1320	back problem	0
0	13	4	14207	1	0	1	#NAME?	alcohol.and.nicotine.codependence	1320	back problem	0
0	13	118	14093	1	0	1	#NAME?	FEV.FEC.ratio	1320	back problem	0
0	13	16	14195	1	0	1	#NAME?	digit.length.ratio	1320	back problem	0
0	13	2	14209	1	0	1	#NAME?	visceral.Leishmaniasis	1320	back problem	0
0	13	444	13767	1	0	1	#NAME?	metabolite.measurement	1320	back problem	0
0	13	66	14145	1	0	1	#NAME?	albumin.globulin.ratio.measurement	1320	back problem	0
0	13	4	14207	1	0	1	#NAME?	hepatitis.C.induced.liver.cirrhosis	1320	back problem	0
0	13	3	14208	1	0	1	#NAME?	non.small.cell.lung.carcinoma	1320	back problem	0
0	13	8	14203	1	0	1	#NAME?	osteoporosis	1320	back problem	0
0	13	7	14204	1	0	1	#NAME?	glycoprotein.measurement	1320	back problem	0
0	13	34	14177	1	0	1	#NAME?	renal.system.measurement	1320	back problem	0
0	13	20	14191	1	0	1	#NAME?	tooth.eruption	1320	back problem	0
0	13	19	14192	1	0	1	#NAME?	odontogenesis	1320	back problem	0
0	13	12	14199	1	0	1	#NAME?	brain.connectivity.measurement	1320	back problem	0
0	13	3	14208	1	0	1	#NAME?	congenital.heart.malformation	1320	back problem	0
0	13	49	14162	1	0	1	#NAME?	coronary.artery.calcification	1320	back problem	0
0	13	1	14210	1	0	1	#NAME?	congenital.heart.disease	1320	back problem	0
0	13	2	14209	1	0	1	#NAME?	serum.selenium.measurement	1320	back problem	0
0	13	87	14124	1	0	1	#NAME?	Vitiligo	1320	back problem	0
0	13	602	13609	1	0	1	#NAME?	DNA.methylation	1320	back problem	0
0	13	4	14207	1	0	1	#NAME?	Granulomatosis.with.Polyangiitis	1320	back problem	0
0	13	5	14206	1	0	1	#NAME?	anthropometric.measurement	1320	back problem	0
0	13	5	14206	1	0	1	#NAME?	sexual.dimorphism	1320	back problem	0
0	13	6	14205	1	0	1	#NAME?	sunburn	1320	back problem	0
0	13	75	14136	1	0	1	#NAME?	migraine.disorder	1320	back problem	0
0	13	41	14170	1	0	1	#NAME?	basophil.count	1320	back problem	0
0	13	24	14187	1	0	1	#NAME?	lymphocyte.count	1320	back problem	0
0	13	1	14210	1	0	1	#NAME?	aortic.valve.calcification	1320	back problem	0
0	13	20	14191	1	0	1	#NAME?	allergic.sensitization.measurement	1320	back problem	0
0	13	51	14160	1	0	1	#NAME?	allergy	1320	back problem	0
0	13	32	14179	1	0	1	#NAME?	homocysteine.measurement	1320	back problem	0
0	13	7	14204	1	0	1	#NAME?	myeloperoxidase.measurement	1320	back problem	0
0	13	2	14209	1	0	1	#NAME?	post.operative.sensory.disturbance	1320	back problem	0
0	13	1	14210	1	0	1	#NAME?	gastric.bypass	1320	back problem	0
0	13	1	14210	1	0	1	#NAME?	body.weight.loss	1320	back problem	0
0	13	4	14207	1	0	1	#NAME?	Brugada.syndrome	1320	back problem	0
1	12	235	13976	0.195548	4.95465	1	2.30878	waist.circumference	1320	back problem	0.0769231
0	13	9	14202	1	0	1	#NAME?	personality.trait	1320	back problem	0
0	13	61	14150	1	0	1	#NAME?	cytokine.measurement	1320	back problem	0
1	12	224	13987	0.187281	5.20136	1	2.37889	atrial.fibrillation	1320	back problem	0.0769231
0	13	23	14188	1	0	1	#NAME?	breast.size	1320	back problem	0
0	13	4	14207	1	0	1	#NAME?	cortical.thickness	1320	back problem	0
0	13	72	14139	1	0	1	#NAME?	androgenetic.alopecia	1320	back problem	0
0	13	5	14206	1	0	1	#NAME?	visceral.adipose.tissue.measurement	1320	back problem	0
0	13	5	14206	1	0	1	#NAME?	visceral.subcutaneous.adipose.tissue.ratio	1320	back problem	0
0	13	17	14194	1	0	1	#NAME?	partial.thromboplastin.time	1320	back problem	0
0	13	14	14197	1	0	1	#NAME?	prothrombin.time.measurement	1320	back problem	0
0	13	3	14208	1	0	1	#NAME?	insulin.resistance	1320	back problem	0
0	13	27	14184	1	0	1	#NAME?	anti.neutrophil.antibody.associated.vasculitis	1320	back problem	0
0	13	20	14191	1	0	1	#NAME?	sex.hormone.binding.globulin.measurement	1320	back problem	0
0	13	67	14144	1	0	1	#NAME?	blood.urea.nitrogen.measurement	1320	back problem	0
0	13	7	14204	1	0	1	#NAME?	resistin.measurement	1320	back problem	0
0	13	23	14188	1	0	1	#NAME?	hepatitis.C.infection	1320	back problem	0
0	13	2	14209	1	0	1	#NAME?	Thyrotoxic.periodic.paralysis	1320	back problem	0
0	13	1	14210	1	0	1	#NAME?	Tourette.syndrome	1320	back problem	0
0	13	2	14209	1	0	1	#NAME?	lentiform.nucleus.measurement	1320	back problem	0
0	13	2	14209	1	0	1	#NAME?	vaspin.measurement	1320	back problem	0
0	13	7	14204	1	0	1	#NAME?	testosterone.measurement	1320	back problem	0
0	13	2	14209	1	0	1	#NAME?	dihydrotestosterone.measurement	1320	back problem	0
0	13	45	14166	1	0	1	#NAME?	mean.platelet.volume	1320	back problem	0
0	13	1	14210	1	0	1	#NAME?	arterial.stiffness.measurement	1320	back problem	0
0	13	14	14197	1	0	1	#NAME?	RR.interval	1320	back problem	0
0	13	11	14200	1	0	1	#NAME?	response.to.antipsychotic.drug	1320	back problem	0
0	13	23	14188	1	0	1	#NAME?	periodontitis	1320	back problem	0
0	13	5	14206	1	0	1	#NAME?	Hemoglobin.E.disease	1320	back problem	0
0	13	16	14195	1	0	1	#NAME?	common.carotid.intimal.medial.thickness	1320	back problem	0
0	13	16	14195	1	0	1	#NAME?	electrocardiography	1320	back problem	0
0	13	64	14147	1	0	1	#NAME?	QRS.complex	1320	back problem	0
0	13	7	14204	1	0	1	#NAME?	mood.disorder	1320	back problem	0
0	13	4	14207	1	0	1	#NAME?	angiotensin.converting.enzyme.activity.measurement	1320	back problem	0
0	13	2	14209	1	0	1	#NAME?	response.to.platelet.aggregation.inhibitor	1320	back problem	0
0	13	16	14195	1	0	1	#NAME?	interleukin.18.measurement	1320	back problem	0
0	13	3	14208	1	0	1	#NAME?	e.selectin.measurement	1320	back problem	0
0	13	6	14205	1	0	1	#NAME?	adhesion.molecule.measurement	1320	back problem	0
0	13	3	14208	1	0	1	#NAME?	soluble.P.selectin.measurement	1320	back problem	0
0	13	8	14203	1	0	1	#NAME?	ICAM.1.measurement	1320	back problem	0
0	13	1	14210	1	0	1	#NAME?	leptin.receptor.measurement	1320	back problem	0
0	13	1	14210	1	0	1	#NAME?	C4BP.measurement	1320	back problem	0
0	13	2	14209	1	0	1	#NAME?	response.to.ziprasidone	1320	back problem	0
0	13	2	14209	1	0	1	#NAME?	response.to.olanzapine	1320	back problem	0
0	13	11	14200	1	0	1	#NAME?	osteitis.deformans	1320	back problem	0
0	13	52	14159	1	0	1	#NAME?	heart.failure	1320	back problem	0
0	13	2	14209	1	0	1	#NAME?	Biliary.atresia	1320	back problem	0
0	13	8	14203	1	0	1	#NAME?	platelet.aggregation	1320	back problem	0
0	13	2	14209	1	0	1	#NAME?	phytosterol.measurement	1320	back problem	0
0	13	4	14207	1	0	1	#NAME?	vitamin.D.deficiency	1320	back problem	0
0	13	6	14205	1	0	1	#NAME?	conduct.disorder	1320	back problem	0
0	13	25	14186	1	0	1	#NAME?	emphysema	1320	back problem	0
0	13	2	14209	1	0	1	#NAME?	puberty.onset.measurement	1320	back problem	0
0	13	6	14205	1	0	1	#NAME?	recombination.measurement	1320	back problem	0
0	13	6	14205	1	0	1	#NAME?	thyroid.peroxidase.antibody.measurement	1320	back problem	0
0	13	1	14210	1	0	1	#NAME?	language.impairment	1320	back problem	0
0	13	13	14198	1	0	1	#NAME?	response.to.reverse.transcriptase.inhibitor	1320	back problem	0
0	13	2	14209	1	0	1	#NAME?	urinary.uromodulin.measurement	1320	back problem	0
0	13	4	14207	1	0	1	#NAME?	intracerebral.hemorrhage	1320	back problem	0
0	13	150	14061	1	0	1	#NAME?	serum.metabolite.measurement	1320	back problem	0
0	13	2	14209	1	0	1	#NAME?	social.communication.impairment	1320	back problem	0
0	13	1	14210	1	0	1	#NAME?	vitamin.D.binding.protein.measurement	1320	back problem	0
0	13	15	14196	1	0	1	#NAME?	P.wave.duration	1320	back problem	0
0	13	11	14200	1	0	1	#NAME?	PR.segment	1320	back problem	0
0	13	8	14203	1	0	1	#NAME?	omega.6.polyunsaturated.fatty.acid.measurement	1320	back problem	0
0	13	4	14207	1	0	1	#NAME?	exfoliation.syndrome	1320	back problem	0
0	13	3	14208	1	0	1	#NAME?	urinary.arsenic.measurement	1320	back problem	0
0	13	2	14209	1	0	1	#NAME?	Birdshot.chorioretinopathy	1320	back problem	0
0	13	4	14207	1	0	1	#NAME?	Frontotemporal.dementia	1320	back problem	0
0	13	16	14195	1	0	1	#NAME?	emphysema.pattern.measurement	1320	back problem	0
0	13	1	14210	1	0	1	#NAME?	pit.and.fissure.surface.dental.caries	1320	back problem	0
0	13	8	14203	1	0	1	#NAME?	velocity.of.sound.measurement	1320	back problem	0
0	13	4	14207	1	0	1	#NAME?	tissue.plasminogen.activator.measurement	1320	back problem	0
0	13	1	14210	1	0	1	#NAME?	anterior.chamber.depth.measurement	1320	back problem	0
0	13	5	14206	1	0	1	#NAME?	serum.amyloid.A.protein.measurement	1320	back problem	0
0	13	2	14209	1	0	1	#NAME?	response.to.alcohol	1320	back problem	0
0	13	3	14208	1	0	1	#NAME?	serum.IgA.measurement	1320	back problem	0
0	13	13	14198	1	0	1	#NAME?	diet.measurement	1320	back problem	0
0	13	15	14196	1	0	1	#NAME?	Trypanosoma.cruzi.seropositivity	1320	back problem	0
0	13	6	14205	1	0	1	#NAME?	ejection.fraction.measurement	1320	back problem	0
0	13	317	13894	1	0	1	#NAME?	autism	1320	back problem	0
0	13	3	14208	1	0	1	#NAME?	Autoimmune.Hepatitis	1320	back problem	0
0	13	8	14203	1	0	1	#NAME?	nitric.oxide.exhalation.measurement	1320	back problem	0
0	13	7	14204	1	0	1	#NAME?	cystatin.C.measurement	1320	back problem	0
0	13	3	14208	1	0	1	#NAME?	sleep.measurement	1320	back problem	0
0	13	20	14191	1	0	1	#NAME?	seasonal.allergic.rhinitis	1320	back problem	0
0	13	1	14210	1	0	1	#NAME?	Limb.dystonia	1320	back problem	0
0	13	5	14206	1	0	1	#NAME?	idiopathic.pulmonary.fibrosis	1320	back problem	0
0	13	3	14208	1	0	1	#NAME?	oxygen.saturation.measurement	1320	back problem	0
0	13	1	14210	1	0	1	#NAME?	aggressive.behavior	1320	back problem	0
0	13	8	14203	1	0	1	#NAME?	sensory.perception.of.bitter.taste	1320	back problem	0
0	13	2	14209	1	0	1	#NAME?	cocaine.dependence	1320	back problem	0
0	13	11	14200	1	0	1	#NAME?	infantile.hypertrophic.pyloric.stenosis	1320	back problem	0
0	13	3	14208	1	0	1	#NAME?	Otitis.media	1320	back problem	0
0	13	3	14208	1	0	1	#NAME?	serum.zinc.measurement	1320	back problem	0
0	13	2	14209	1	0	1	#NAME?	serum.copper.measurement	1320	back problem	0
0	13	6	14205	1	0	1	#NAME?	cardiovascular.disease	1320	back problem	0
0	13	2	14209	1	0	1	#NAME?	orthostatic.hypotension	1320	back problem	0
0	13	2	14209	1	0	1	#NAME?	illegal.drug.consumption	1320	back problem	0
0	13	2	14209	1	0	1	#NAME?	Mesial.temporal.lobe.epilepsy.with.hippocampal.sclerosis	1320	back problem	0
0	13	2	14209	1	0	1	#NAME?	chemotherapy.induced.alopecia	1320	back problem	0
0	13	18	14193	1	0	1	#NAME?	Abdominal.Aortic.Aneurysm	1320	back problem	0
0	13	4	14207	1	0	1	#NAME?	recombination.rate	1320	back problem	0
0	13	4	14207	1	0	1	#NAME?	digestive.system.disease	1320	back problem	0
0	13	1	14210	1	0	1	#NAME?	response.to.opiate	1320	back problem	0
0	13	5	14206	1	0	1	#NAME?	sensory.perception.of.smell	1320	back problem	0
0	13	17	14194	1	0	1	#NAME?	interleukin.1.beta.measurement	1320	back problem	0
0	13	1	14210	1	0	1	#NAME?	interleukin.1.receptor.antagonist.measurement	1320	back problem	0
0	13	7	14204	1	0	1	#NAME?	C.peptide.measurement	1320	back problem	0
0	13	2	14209	1	0	1	#NAME?	serum.homoarginine.measurement	1320	back problem	0
0	13	2	14209	1	0	1	#NAME?	pyroglutamine.measurement	1320	back problem	0
0	13	2	14209	1	0	1	#NAME?	hydroxy.leucine.measurement	1320	back problem	0
0	13	3	14208	1	0	1	#NAME?	response.to.cold.pressor.test	1320	back problem	0
0	13	3	14208	1	0	1	#NAME?	inflammatory.response	1320	back problem	0
0	13	117	14094	1	0	1	#NAME?	glucose.measurement	1320	back problem	0
0	13	2	14209	1	0	1	#NAME?	AIDS	1320	back problem	0
0	13	17	14194	1	0	1	#NAME?	apolipoprotein.A.1.measurement	1320	back problem	0
0	13	4	14207	1	0	1	#NAME?	Creutzfeldt.Jacob.Disease	1320	back problem	0
0	13	8	14203	1	0	1	#NAME?	essential.tremor	1320	back problem	0
0	13	17	14194	1	0	1	#NAME?	pain	1320	back problem	0
0	13	2	14209	1	0	1	#NAME?	panic.disorder	1320	back problem	0
0	13	37	14174	1	0	1	#NAME?	eosinophil.count	1320	back problem	0
0	13	2	14209	1	0	1	#NAME?	carotenoid.measurement	1320	back problem	0
0	13	1	14210	1	0	1	#NAME?	otosclerosis	1320	back problem	0
0	13	2	14209	1	0	1	#NAME?	tocopherol.measurement	1320	back problem	0
0	13	2	14209	1	0	1	#NAME?	vitamin.B6.measurement	1320	back problem	0
0	13	9	14202	1	0	1	#NAME?	vitamin.B12.measurement	1320	back problem	0
0	13	3	14208	1	0	1	#NAME?	myeloproliferative.disorder	1320	back problem	0
0	13	1	14210	1	0	1	#NAME?	early.onset.hypertension	1320	back problem	0
0	13	35	14176	1	0	1	#NAME?	nevus	1320	back problem	0
0	13	14	14197	1	0	1	#NAME?	neoplasm.of.mature.B.cells	1320	back problem	0
0	13	2	14209	1	0	1	#NAME?	cardiovascular.measurement	1320	back problem	0
0	13	2	14209	1	0	1	#NAME?	speech.perception	1320	back problem	0
0	13	2	14209	1	0	1	#NAME?	arylesterase.enzyme.measurement	1320	back problem	0
0	13	1	14210	1	0	1	#NAME?	serum.ceruloplasmin.measurement	1320	back problem	0
0	13	2	14209	1	0	1	#NAME?	MHPG.measurement	1320	back problem	0
0	13	2	14209	1	0	1	#NAME?	X5.HIAA.measurement	1320	back problem	0
0	13	1	14210	1	0	1	#NAME?	respiratory.quotient	1320	back problem	0
0	13	403	13808	1	0	1	#NAME?	physical.activity	1320	back problem	0
0	13	4	14207	1	0	1	#NAME?	calcium.calmodulin.dependent.protein.kinase.type.1.measurement	1320	back problem	0
0	13	1	14210	1	0	1	#NAME?	calpastatin.measurement	1320	back problem	0
0	13	2	14209	1	0	1	#NAME?	ectonucleoside.triphosphate.diphosphohydrolase.5.measurement	1320	back problem	0
0	13	3	14208	1	0	1	#NAME?	C.C.motif.chemokine.15.measurement	1320	back problem	0
0	13	2	14209	1	0	1	#NAME?	CMRF35.like.molecule.6.measurement	1320	back problem	0
0	13	4	14207	1	0	1	#NAME?	sialic.acid.binding.Ig.like.lectin.14.measurement	1320	back problem	0
0	13	1	14210	1	0	1	#NAME?	Fc.receptor.like.protein.3.measurement	1320	back problem	0
0	13	7	14204	1	0	1	#NAME?	low.affinity.immunoglobulin.gamma.Fc.region.receptor.II.a.b.measurement	1320	back problem	0
0	13	1	14210	1	0	1	#NAME?	collectin.11.measurement	1320	back problem	0
0	13	1	14210	1	0	1	#NAME?	interleukin.19.measurement	1320	back problem	0
0	13	4	14207	1	0	1	#NAME?	ADP.ribosyl.cyclase.cyclic.ADP.ribose.hydrolase.2.measurement	1320	back problem	0
0	13	1	14210	1	0	1	#NAME?	interleukin.6.receptor.subunit.beta.measurement	1320	back problem	0
0	13	1	14210	1	0	1	#NAME?	galactoside.34.L.fucosyltransferase.measurement	1320	back problem	0
0	13	2	14209	1	0	1	#NAME?	tyrosine.protein.kinase.receptor.Tie.1	1320	back problem	0
0	13	3	14208	1	0	1	#NAME?	soluble.measurement	1320	back problem	0
0	13	8	14203	1	0	1	#NAME?	haptoglobin.measurement	1320	back problem	0
0	13	2	14209	1	0	1	#NAME?	kallikrein.12.measurement	1320	back problem	0
0	13	2	14209	1	0	1	#NAME?	Kunitz.type.protease.inhibitor.2.measurement	1320	back problem	0
0	13	2	14209	1	0	1	#NAME?	insulin.receptor.measurement	1320	back problem	0
0	13	2	14209	1	0	1	#NAME?	angiopoietin.1.receptor	1320	back problem	0
0	13	2	14209	1	0	1	#NAME?	cadherin.5.measurement	1320	back problem	0
0	13	1	14210	1	0	1	#NAME?	neurogenic.locus.notch.homolog.protein.1.measurement	1320	back problem	0
0	13	1	14210	1	0	1	#NAME?	vitamin.K.dependent.protein.C.measurement	1320	back problem	0
0	13	2	14209	1	0	1	#NAME?	kallistatin.measurement	1320	back problem	0
0	13	1	14210	1	0	1	#NAME?	kynureninase.measurement	1320	back problem	0
0	13	7	14204	1	0	1	#NAME?	neutrophil.collagenase.measurement	1320	back problem	0
0	13	3	14208	1	0	1	#NAME?	cation.independent.mannose.6.phosphate.receptor.measurement	1320	back problem	0
0	13	5	14206	1	0	1	#NAME?	proprotein.convertase.subtilisin.kexin.type.7.measurement	1320	back problem	0
0	13	20	14191	1	0	1	#NAME?	MHC.class.I.polypeptide.related.sequence.A.measurement	1320	back problem	0
0	13	2	14209	1	0	1	#NAME?	S.formylglutathione.hydrolase.measurement	1320	back problem	0
0	13	5	14206	1	0	1	#NAME?	hepatocyte.growth.factor.like.protein.measurement	1320	back problem	0
0	13	5	14206	1	0	1	#NAME?	C.C.motif.chemokine.18.measurement	1320	back problem	0
0	13	1	14210	1	0	1	#NAME?	inosine.5..monophosphate.dehydrogenase.2.measurement	1320	back problem	0
0	13	3	14208	1	0	1	#NAME?	dual.specificity.mitogen.activated.protein.kinase.kinase.4.measurement	1320	back problem	0
0	13	1	14210	1	0	1	#NAME?	complement.component.C8.measurement	1320	back problem	0
0	13	1	14210	1	0	1	#NAME?	neurexophilin.1.measurement	1320	back problem	0
0	13	7	14204	1	0	1	#NAME?	myeloid.cell.surface.antigen.CD33.measurement	1320	back problem	0
0	13	2	14209	1	0	1	#NAME?	CD27.antigen.measurement	1320	back problem	0
0	13	2	14209	1	0	1	#NAME?	estrogen.receptor.measurement	1320	back problem	0
0	13	2	14209	1	0	1	#NAME?	tumor.necrosis.factor.inducible.gene.6.protein.measurement	1320	back problem	0
0	13	4	14207	1	0	1	#NAME?	complement.component.C7.measurement	1320	back problem	0
0	13	2	14209	1	0	1	#NAME?	GDNF.family.receptor.alpha.2.measurement	1320	back problem	0
0	13	3	14208	1	0	1	#NAME?	intercellular.adhesion.molecule.5.measurement	1320	back problem	0
0	13	6	14205	1	0	1	#NAME?	hemopexin.measurement	1320	back problem	0
0	13	2	14209	1	0	1	#NAME?	inorganic.pyrophosphatase.measurement	1320	back problem	0
0	13	1	14210	1	0	1	#NAME?	lysosomal.protective.protein.measurement	1320	back problem	0
0	13	2	14209	1	0	1	#NAME?	calpain.I.measurement	1320	back problem	0
0	13	5	14206	1	0	1	#NAME?	interleukin.16.measurement	1320	back problem	0
0	13	1	14210	1	0	1	#NAME?	interleukin.23.receptor.measurement	1320	back problem	0
0	13	46	14165	1	0	1	#NAME?	aspartate.aminotransferase	1320	back problem	0
0	13	2	14209	1	0	1	#NAME?	cytoplasmic.measurement	1320	back problem	0
0	13	3	14208	1	0	1	#NAME?	leucine.carboxyl.methyltransferase.1.measurement	1320	back problem	0
0	13	8	14203	1	0	1	#NAME?	C.X.C.motif.chemokine.10.measurement	1320	back problem	0
0	13	2	14209	1	0	1	#NAME?	matrilysin.measurement	1320	back problem	0
0	13	3	14208	1	0	1	#NAME?	SLAM.family.member.7.measurement	1320	back problem	0
0	13	6	14205	1	0	1	#NAME?	toll.like.receptor.4.Lymphocyte.antigen.96.complex.measurement	1320	back problem	0
0	13	6	14205	1	0	1	#NAME?	angiogenin.measurement	1320	back problem	0
0	13	3	14208	1	0	1	#NAME?	platelet.glycoprotein.VI.measurement	1320	back problem	0
0	13	2	14209	1	0	1	#NAME?	platelet.derived.growth.factor.receptor.beta.measurement	1320	back problem	0
0	13	2	14209	1	0	1	#NAME?	inosine.5..monophosphate.dehydrogenase.1.measurement	1320	back problem	0
0	13	2	14209	1	0	1	#NAME?	hepatocyte.growth.factor.activator.measurement	1320	back problem	0
0	13	3	14208	1	0	1	#NAME?	copine.1.measurement	1320	back problem	0
0	13	1	14210	1	0	1	#NAME?	X.Pyruvate.dehydrogenase.acetyl.transferring..kinase.isozyme.1	1320	back problem	0
0	13	4	14207	1	0	1	#NAME?	mitochondrial.measurement	1320	back problem	0
0	13	2	14209	1	0	1	#NAME?	serum.amyloid.P.component.measurement	1320	back problem	0
0	13	5	14206	1	0	1	#NAME?	interleukin.6.receptor.subunit.alpha.measurement	1320	back problem	0
0	13	4	14207	1	0	1	#NAME?	neutral.ceramidase.measurement	1320	back problem	0
0	13	4	14207	1	0	1	#NAME?	low.molecular.weight.phosphotyrosine.protein.phosphatase.measurement	1320	back problem	0
0	13	5	14206	1	0	1	#NAME?	endoplasmic.reticulum.aminopeptidase.1.measurement	1320	back problem	0
0	13	4	14207	1	0	1	#NAME?	MAP.kinase.activated.protein.kinase.3.measurement	1320	back problem	0
0	13	1	14210	1	0	1	#NAME?	extracellular.matrix.protein.1.measurement	1320	back problem	0
0	13	2	14209	1	0	1	#NAME?	complement.C1s.subcomponent.measurement	1320	back problem	0
0	13	3	14208	1	0	1	#NAME?	plasma.protease.C1.inhibitor.measurement	1320	back problem	0
0	13	2	14209	1	0	1	#NAME?	L.Selectin.measurement	1320	back problem	0
0	13	6	14205	1	0	1	#NAME?	interleukin.1.receptor.like.1.measurement	1320	back problem	0
0	13	5	14206	1	0	1	#NAME?	vascular.endothelial.growth.factor.receptor.3.measurement	1320	back problem	0
0	13	3	14208	1	0	1	#NAME?	cathepsin.S.measurement	1320	back problem	0
0	13	2	14209	1	0	1	#NAME?	metalloproteinase.inhibitor.3.measurement	1320	back problem	0
0	13	2	14209	1	0	1	#NAME?	dynein.light.chain.roadblock.type.1.measurement	1320	back problem	0
0	13	1	14210	1	0	1	#NAME?	methionine.aminopeptidase.2.measurement	1320	back problem	0
0	13	3	14208	1	0	1	#NAME?	histidine.rich.glycoprotein.measurement	1320	back problem	0
0	13	1	14210	1	0	1	#NAME?	contactin.5.measurement	1320	back problem	0
0	13	3	14208	1	0	1	#NAME?	N.acylethanolamine.hydrolyzing.acid.amidase.measurement	1320	back problem	0
0	13	4	14207	1	0	1	#NAME?	sialic.acid.binding.Ig.like.lectin.9.measurement	1320	back problem	0
0	13	4	14207	1	0	1	#NAME?	alpha.2.macroglobulin.receptor.associated.protein.measurement	1320	back problem	0
0	13	2	14209	1	0	1	#NAME?	integrin.alpha.I..beta.1.complex.measurement	1320	back problem	0
0	13	4	14207	1	0	1	#NAME?	tumor.necrosis.factor.receptor.superfamily.member.EDAR.measurement	1320	back problem	0
0	13	4	14207	1	0	1	#NAME?	serum.amyloid.A.1.protein.measurement	1320	back problem	0
0	13	7	14204	1	0	1	#NAME?	C.C.motif.chemokine.14.measurement	1320	back problem	0
0	13	2	14209	1	0	1	#NAME?	C.C.motif.chemokine.3.like.1.measurement	1320	back problem	0
0	13	1	14210	1	0	1	#NAME?	calcineurin.measurement	1320	back problem	0
0	13	1	14210	1	0	1	#NAME?	C.C.motif.chemokine.21.measurement	1320	back problem	0
0	13	2	14209	1	0	1	#NAME?	carbonic.anhydrase.13.measurement	1320	back problem	0
0	13	1	14210	1	0	1	#NAME?	beta.Ala.His.dipeptidase.measurement	1320	back problem	0
0	13	12	14199	1	0	1	#NAME?	MHC.class.I.polypeptide.related.sequence.B.measurement	1320	back problem	0
0	13	1	14210	1	0	1	#NAME?	Dickkopf.related.protein.4.measurement	1320	back problem	0
0	13	1	14210	1	0	1	#NAME?	NAD.dependent.protein.deacetylase.sirtuin.2.measurement	1320	back problem	0
0	13	5	14206	1	0	1	#NAME?	macrophage.migration.inhibitory.factor.measurement	1320	back problem	0
0	13	2	14209	1	0	1	#NAME?	complement.C4b.measurement	1320	back problem	0
0	13	3	14208	1	0	1	#NAME?	cystatin.SN.measurement	1320	back problem	0
0	13	1	14210	1	0	1	#NAME?	glypican.5.measurement	1320	back problem	0
0	13	2	14209	1	0	1	#NAME?	heparin.cofactor.2.measurement	1320	back problem	0
0	13	5	14206	1	0	1	#NAME?	gp41.C34.peptide	1320	back problem	0
0	13	5	14206	1	0	1	#NAME?	HIV.measurement	1320	back problem	0
0	13	4	14207	1	0	1	#NAME?	semaphorin.3A.measurement	1320	back problem	0
0	13	1	14210	1	0	1	#NAME?	hemojuvelin.measurement	1320	back problem	0
0	13	4	14207	1	0	1	#NAME?	interleukin.5.measurement	1320	back problem	0
0	13	2	14209	1	0	1	#NAME?	UMP.CMP.kinase.measurement	1320	back problem	0
0	13	2	14209	1	0	1	#NAME?	WNT1.inducible.signaling.pathway.protein.1.measurement	1320	back problem	0
0	13	3	14208	1	0	1	#NAME?	contactin.2.measurement	1320	back problem	0
0	13	3	14208	1	0	1	#NAME?	NKG2.D.type.II.integral.membrane.protein.measurement	1320	back problem	0
0	13	2	14209	1	0	1	#NAME?	response.to.allopurinol	1320	back problem	0
0	13	12	14199	1	0	1	#NAME?	response.to.simvastatin	1320	back problem	0
0	13	5	14206	1	0	1	#NAME?	total.cholesterol.change.measurement	1320	back problem	0
0	13	55	14156	1	0	1	#NAME?	HDL.cholesterol.change.measurement	1320	back problem	0
0	13	8	14203	1	0	1	#NAME?	uterine.fibroid	1320	back problem	0
0	13	98	14113	1	0	1	#NAME?	mosquito.bite.reaction.itch.intensity.measurement	1320	back problem	0
0	13	76	14135	1	0	1	#NAME?	mosquito.bite.reaction.size.measurement	1320	back problem	0
0	13	1	14210	1	0	1	#NAME?	infant.grey.matter.volume.measurement	1320	back problem	0
0	13	1	14210	1	0	1	#NAME?	infant.white.matter.volume.measurement	1320	back problem	0
0	13	9	14202	1	0	1	#NAME?	AL.amyloidosis	1320	back problem	0
0	13	4	14207	1	0	1	#NAME?	IgG.isotype.profile.measurement	1320	back problem	0
0	13	2	14209	1	0	1	#NAME?	heart.amyloid.deposition.measurement	1320	back problem	0
0	13	1	14210	1	0	1	#NAME?	kidney.amyloid.deposition.measurement	1320	back problem	0
0	13	2	14209	1	0	1	#NAME?	liver.amyloid.deposition.measurement	1320	back problem	0
0	13	4	14207	1	0	1	#NAME?	palmitoleic.acid.measurement	1320	back problem	0
0	13	3	14208	1	0	1	#NAME?	vaccenic.acid.measurement	1320	back problem	0
0	13	23	14188	1	0	1	#NAME?	oleic.acid.measurement	1320	back problem	0
0	13	4	14207	1	0	1	#NAME?	gondoic.acid.measurement	1320	back problem	0
0	13	6	14205	1	0	1	#NAME?	spontaneous.preterm.birth	1320	back problem	0
0	13	2	14209	1	0	1	#NAME?	blood.osmolality.measurement	1320	back problem	0
0	13	1182	13029	0.618414	0	1	#NAME?	smoking.status.measurement	1320	back problem	0
0	13	2	14209	1	0	1	#NAME?	urinary.1.3.butadiene.measurement	1320	back problem	0
0	13	9	14202	1	0	1	#NAME?	clopidogrel.metabolite.measurement	1320	back problem	0
0	13	1	14210	1	0	1	#NAME?	response.to.clopidogrel	1320	back problem	0
0	13	8	14203	1	0	1	#NAME?	polychlorinated.biphenyls.measurement	1320	back problem	0
0	13	9	14202	1	0	1	#NAME?	gestational.serum.measurement	1320	back problem	0
0	13	25	14186	1	0	1	#NAME?	fetal.genotype.effect.measurement	1320	back problem	0
0	13	1	14210	1	0	1	#NAME?	organochlorine.pesticide.measurement	1320	back problem	0
0	13	3	14208	1	0	1	#NAME?	polybrominated.biphenyl.measurement	1320	back problem	0
0	13	3	14208	1	0	1	#NAME?	polybrominated.diphenyl.ether.measurement	1320	back problem	0
0	13	2	14209	1	0	1	#NAME?	estrone.conjugate.measurement	1320	back problem	0
0	13	12	14199	1	0	1	#NAME?	estrogen.receptor.positive.breast.cancer	1320	back problem	0
0	13	6	14205	1	0	1	#NAME?	estrone.measurement	1320	back problem	0
0	13	1	14210	1	0	1	#NAME?	cerebral.blood.flow.measurement	1320	back problem	0
0	13	2	14209	1	0	1	#NAME?	beta.nerve.growth.factor.measurement	1320	back problem	0
0	13	3	14208	1	0	1	#NAME?	hepatocyte.growth.factor.measurement	1320	back problem	0
0	13	12	14199	1	0	1	#NAME?	Hemifacial.microsomia	1320	back problem	0
0	13	1	14210	1	0	1	#NAME?	ovarian.clear.cell.adenocarcinoma	1320	back problem	0
0	13	4	14207	1	0	1	#NAME?	rheumatic.heart.disease	1320	back problem	0
0	13	23	14188	1	0	1	#NAME?	ovarian.endometrioid.carcinoma	1320	back problem	0
0	13	1	14210	1	0	1	#NAME?	chemokine..C.C.motif..ligand.27.measurement	1320	back problem	0
0	13	6	14205	1	0	1	#NAME?	left.ventricular.diastolic.function.measurement	1320	back problem	0
0	13	2	14209	1	0	1	#NAME?	left.ventricular.structural.measurement	1320	back problem	0
0	13	2	14209	1	0	1	#NAME?	anorexia.nervosa	1320	back problem	0
0	13	1	14210	1	0	1	#NAME?	colonic.neoplasm	1320	back problem	0
0	13	9	14202	1	0	1	#NAME?	peak.insulin.response.measurement	1320	back problem	0
0	13	13	14198	1	0	1	#NAME?	eicosapentaenoic.acid.measurement	1320	back problem	0
0	13	16	14195	1	0	1	#NAME?	docosapentaenoic.acid.measurement	1320	back problem	0
0	13	21	14190	1	0	1	#NAME?	bone.fracture	1320	back problem	0
0	13	4	14207	1	0	1	#NAME?	positive.regulation.of.ovulation	1320	back problem	0
0	13	4	14207	1	0	1	#NAME?	response.to.combination.chemotherapy	1320	back problem	0
0	13	2	14209	1	0	1	#NAME?	plasma.trimethylamine.N.oxide.measurement	1320	back problem	0
0	13	13	14198	1	0	1	#NAME?	response.to.diisocyanate	1320	back problem	0
0	13	5	14206	1	0	1	#NAME?	behavior.or.behavioral.disorder.measurement	1320	back problem	0
0	13	13	14198	1	0	1	#NAME?	response.to.tenofovir	1320	back problem	0
0	13	13	14198	1	0	1	#NAME?	HIV.infection	1320	back problem	0
0	13	9	14202	1	0	1	#NAME?	X1.5.anhydroglucitol.measurement	1320	back problem	0
0	13	10	14201	1	0	1	#NAME?	P.wave.terminal.force.measurement	1320	back problem	0
0	13	4	14207	1	0	1	#NAME?	fear.of.minor.pain.measurement	1320	back problem	0
0	13	7	14204	1	0	1	#NAME?	response.to.sulfasalazine	1320	back problem	0
0	13	3	14208	1	0	1	#NAME?	catalase.measurement	1320	back problem	0
0	13	4	14207	1	0	1	#NAME?	a.disintegrin.and.metalloproteinase.with.thrombospondin.motifs.5.measurement	1320	back problem	0
0	13	1	14210	1	0	1	#NAME?	insulin.like.growth.factor.binding.protein.7.measurement	1320	back problem	0
0	13	1	14210	1	0	1	#NAME?	angiotensinogen.measurement	1320	back problem	0
0	13	3	14208	1	0	1	#NAME?	mannose.binding.protein.C.measurement	1320	back problem	0
0	13	4	14207	1	0	1	#NAME?	proto.oncogene.tyrosine.protein.kinase.receptor.Ret.measurement	1320	back problem	0
0	13	1	14210	1	0	1	#NAME?	trefoil.factor.3.measurement	1320	back problem	0
0	13	1	14210	1	0	1	#NAME?	superoxide.dismutase..Mn.	1320	back problem	0
0	13	8	14203	1	0	1	#NAME?	plasma.plasminogen.measurement	1320	back problem	0
0	13	2	14209	1	0	1	#NAME?	mannan.binding.lectin.serine.protease.1.measurement	1320	back problem	0
0	13	2	14209	1	0	1	#NAME?	kallikrein.7.measurement	1320	back problem	0
0	13	6	14205	1	0	1	#NAME?	serum.alpha.1.antitrypsin.measurement	1320	back problem	0
0	13	1	14210	1	0	1	#NAME?	acid.sphingomyelinase.like.phosphodiesterase.3a.measurement	1320	back problem	0
0	13	1	14210	1	0	1	#NAME?	granzyme.A.measurement	1320	back problem	0
0	13	6	14205	1	0	1	#NAME?	interleukin.18.receptor.1.measurement	1320	back problem	0
0	13	3	14208	1	0	1	#NAME?	IGF.1.measurement	1320	back problem	0
0	13	6	14205	1	0	1	#NAME?	IGFBP.3.measurement	1320	back problem	0
0	13	2	14209	1	0	1	#NAME?	ficolin.2.measurement	1320	back problem	0
0	13	3	14208	1	0	1	#NAME?	semaphorin.3E.measurement	1320	back problem	0
0	13	8	14203	1	0	1	#NAME?	a.disintegrin.and.metalloproteinase.with.thrombospondin.motifs.13	1320	back problem	0
0	13	2	14209	1	0	1	#NAME?	trypsin.2.measurement	1320	back problem	0
0	13	3	14208	1	0	1	#NAME?	C.C.motif.chemokine.8.measurement	1320	back problem	0
0	13	3	14208	1	0	1	#NAME?	annexin.A2.measurement	1320	back problem	0
0	13	1	14210	1	0	1	#NAME?	galectin.3.measurement	1320	back problem	0
0	13	1	14210	1	0	1	#NAME?	fibronectin.fragment.3.measurement	1320	back problem	0
0	13	4	14207	1	0	1	#NAME?	thioredoxin.domain.containing.protein.12.measurement	1320	back problem	0
0	13	2	14209	1	0	1	#NAME?	complement.factor.H.related.protein.5.measurement	1320	back problem	0
0	13	1	14210	1	0	1	#NAME?	sialic.acid.binding.Ig.like.lectin.6.measurement	1320	back problem	0
0	13	2	14209	1	0	1	#NAME?	fetuin.B.measurement	1320	back problem	0
0	13	2	14209	1	0	1	#NAME?	persulfide.dioxygenase.ETHE1	1320	back problem	0
0	13	2	14209	1	0	1	#NAME?	thrombospondin.2.measurement	1320	back problem	0
0	13	3	14208	1	0	1	#NAME?	C.C.motif.chemokine.25.measurement	1320	back problem	0
0	13	1	14210	1	0	1	#NAME?	cathepsin.B.measurement	1320	back problem	0
0	13	5	14206	1	0	1	#NAME?	C.C.motif.chemokine.3.measurement	1320	back problem	0
0	13	1	14210	1	0	1	#NAME?	C.C.motif.chemokine.5.measurement	1320	back problem	0
0	13	2	14209	1	0	1	#NAME?	apolipoprotein.E.isoform.E2.measurement	1320	back problem	0
0	13	2	14209	1	0	1	#NAME?	small.nuclear.ribonucleoprotein.F.measurement	1320	back problem	0
0	13	2	14209	1	0	1	#NAME?	interleukin.17.receptor.B.measurement	1320	back problem	0
0	13	2	14209	1	0	1	#NAME?	tenascin.measurement	1320	back problem	0
0	13	2	14209	1	0	1	#NAME?	cystatin.D.measurement	1320	back problem	0
0	13	2	14209	1	0	1	#NAME?	endothelin.converting.enzyme.1.measurement	1320	back problem	0
0	13	1	14210	1	0	1	#NAME?	ephrin.type.A.receptor.1.measurement	1320	back problem	0
0	13	2	14209	1	0	1	#NAME?	annexin.A1.measurement	1320	back problem	0
0	13	1	14210	1	0	1	#NAME?	cGMP.specific.3..5..cyclic.phosphodiesterase.measurement	1320	back problem	0
0	13	2	14209	1	0	1	#NAME?	interleukin.1.receptor.like.2.measurement	1320	back problem	0
0	13	2	14209	1	0	1	#NAME?	granulocyte.colony.stimulating.factor.measurement	1320	back problem	0
0	13	4	14207	1	0	1	#NAME?	apolipoprotein.B.measurement	1320	back problem	0
0	13	2	14209	1	0	1	#NAME?	endoglin.measurement	1320	back problem	0
0	13	2	14209	1	0	1	#NAME?	intercellular.adhesion.molecule.2.measurement	1320	back problem	0
0	13	2	14209	1	0	1	#NAME?	platelet.glycoprotein.4.measurement	1320	back problem	0
0	13	2	14209	1	0	1	#NAME?	protein.jagged.1.measurement	1320	back problem	0
0	13	3	14208	1	0	1	#NAME?	vascular.endothelial.growth.factor.receptor.2.measurement	1320	back problem	0
0	13	2	14209	1	0	1	#NAME?	interleukin.18.receptor.accessory.protein.measurement	1320	back problem	0
0	13	3	14208	1	0	1	#NAME?	granulysin.measurement	1320	back problem	0
0	13	2	14209	1	0	1	#NAME?	alpha.1.antichymotrypsin.complex.measurement	1320	back problem	0
0	13	2	14209	1	0	1	#NAME?	alpha.1.antichymotrypsin.measurement	1320	back problem	0
0	13	1	14210	1	0	1	#NAME?	alcohol.dehydrogenase..NADP...measurement	1320	back problem	0
0	13	3	14208	1	0	1	#NAME?	carbonic.anhydrase.6.measurement	1320	back problem	0
0	13	1	14210	1	0	1	#NAME?	MAP.kinase.activated.protein.kinase.2.measurement	1320	back problem	0
0	13	1	14210	1	0	1	#NAME?	ephrin.type.B.receptor.2.measurement	1320	back problem	0
0	13	2	14209	1	0	1	#NAME?	N.acetyl.D.glucosamine.kinase.measurement	1320	back problem	0
0	13	1	14210	1	0	1	#NAME?	arylsulfatase.B.measurement	1320	back problem	0
0	13	6	14205	1	0	1	#NAME?	factor.XI.measurement	1320	back problem	0
0	13	1	14210	1	0	1	#NAME?	interleukin.15.receptor.subunit.alpha.measurement	1320	back problem	0
0	13	1	14210	1	0	1	#NAME?	tumor.necrosis.factor.receptor.superfamily.member.19L.measurement	1320	back problem	0
0	13	2	14209	1	0	1	#NAME?	interleukin.25.measurement	1320	back problem	0
0	13	2	14209	1	0	1	#NAME?	Agouti.related.protein.measurement	1320	back problem	0
0	13	2	14209	1	0	1	#NAME?	killer.cell.immunoglobulin.like.receptor.2DL4.measurement	1320	back problem	0
0	13	1	14210	1	0	1	#NAME?	EGF.like.module.containing.mucin.like.hormone.receptor.like.2.measurement	1320	back problem	0
0	13	3	14208	1	0	1	#NAME?	cystatin.SA.measurement	1320	back problem	0
0	13	1	14210	1	0	1	#NAME?	complement.factor.I.measurement	1320	back problem	0
0	13	1	14210	1	0	1	#NAME?	properdin.measurement	1320	back problem	0
0	13	1	14210	1	0	1	#NAME?	human.Chorionic.Gonadotropin.measurement	1320	back problem	0
0	13	3	14208	1	0	1	#NAME?	teratocarcinoma.derived.growth.factor.1.measurement	1320	back problem	0
0	13	2	14209	1	0	1	#NAME?	lysozyme.C.measurement	1320	back problem	0
0	13	1	14210	1	0	1	#NAME?	plexin.C1.measurement	1320	back problem	0
0	13	1	14210	1	0	1	#NAME?	scavenger.receptor.class.F.member.1.measurement	1320	back problem	0
0	13	3	14208	1	0	1	#NAME?	CD209.antigen.measurement	1320	back problem	0
0	13	1	14210	1	0	1	#NAME?	basal.cell.adhesion.molecule.measurement	1320	back problem	0
0	13	3	14208	1	0	1	#NAME?	CD109.antigen.measurement	1320	back problem	0
0	13	1	14210	1	0	1	#NAME?	interleukin.27.receptor.subunit.alpha.measurement	1320	back problem	0
0	13	1	14210	1	0	1	#NAME?	peptidyl.prolyl.cis.trans.isomerase.D.measurement	1320	back problem	0
0	13	2	14209	1	0	1	#NAME?	transmembrane.glycoprotein.NMB.measurement	1320	back problem	0
0	13	1	14210	1	0	1	#NAME?	death.associated.protein.kinase.2.measurement	1320	back problem	0
0	13	7	14204	1	0	1	#NAME?	C.C.motif.chemokine.17.measurement	1320	back problem	0
0	13	1	14210	1	0	1	#NAME?	coagulation.factor.V.measurement	1320	back problem	0
0	13	2	14209	1	0	1	#NAME?	mediator.of.RNA.polymerase.II.transcription.subunit.1.measurement	1320	back problem	0
0	13	1	14210	1	0	1	#NAME?	dual.specificity.mitogen.activated.protein.kinase.kinase.2.measurement	1320	back problem	0
0	13	1	14210	1	0	1	#NAME?	nidogen.1.measurement	1320	back problem	0
0	13	2	14209	1	0	1	#NAME?	dermatopontin.measurement	1320	back problem	0
0	13	1	14210	1	0	1	#NAME?	peptidyl.prolyl.cis.trans.isomerase.E.measurement	1320	back problem	0
0	13	2	14209	1	0	1	#NAME?	polymeric.immunoglobulin.receptor.measurement	1320	back problem	0
0	13	1	14210	1	0	1	#NAME?	complement.factor.H.measurement	1320	back problem	0
0	13	1	14210	1	0	1	#NAME?	lactadherin.measurement	1320	back problem	0
0	13	2	14209	1	0	1	#NAME?	kininogen.1.measurement	1320	back problem	0
0	13	1	14210	1	0	1	#NAME?	angiostatin.measurement	1320	back problem	0
0	13	3	14208	1	0	1	#NAME?	complement.factor.B.measurement	1320	back problem	0
0	13	2	14209	1	0	1	#NAME?	leukocyte.immunoglobulin.like.receptor.subfamily.B.member.1.measurement	1320	back problem	0
0	13	5	14206	1	0	1	#NAME?	melanoma.derived.growth.regulatory.protein.measurement	1320	back problem	0
0	13	1	14210	1	0	1	#NAME?	caspase.3.measurement	1320	back problem	0
0	13	2	14209	1	0	1	#NAME?	retinoic.acid.receptor.responder.protein.2.measurement	1320	back problem	0
0	13	1	14210	1	0	1	#NAME?	macrophage.metalloelastase.measurement	1320	back problem	0
0	13	1	14210	1	0	1	#NAME?	cathepsin.Z.measurement	1320	back problem	0
0	13	2	14209	1	0	1	#NAME?	Dickkopf.related.protein.3.measurement	1320	back problem	0
0	13	1	14210	1	0	1	#NAME?	interleukin.1.Receptor.accessory.protein.measurement	1320	back problem	0
0	13	2	14209	1	0	1	#NAME?	serine.protease.27.measurement	1320	back problem	0
0	13	3	14208	1	0	1	#NAME?	C.X.C.motif.chemokine.11.measurement	1320	back problem	0
0	13	1	14210	1	0	1	#NAME?	programmed.cell.death.1.ligand.2.measurement	1320	back problem	0
0	13	2	14209	1	0	1	#NAME?	granulins.measurement	1320	back problem	0
0	13	1	14210	1	0	1	#NAME?	Ck.beta.8.1.measurement	1320	back problem	0
0	13	2	14209	1	0	1	#NAME?	leukocyte.immunoglobulin.like.receptor.subfamily.B.member.2.measurement	1320	back problem	0
0	13	1	14210	1	0	1	#NAME?	spondin.1.measurement	1320	back problem	0
0	13	2	14209	1	0	1	#NAME?	ficolin.1.measurement	1320	back problem	0
0	13	1	14210	1	0	1	#NAME?	low.affinity.immunoglobulin.gamma.Fc.region.receptor.III.B.measurement	1320	back problem	0
0	13	1	14210	1	0	1	#NAME?	endothelial.cell.selective.adhesion.molecule.measurement	1320	back problem	0
0	13	1	14210	1	0	1	#NAME?	low.affinity.immunoglobulin.epsilon.Fc.receptor.measurement	1320	back problem	0
0	13	2	14209	1	0	1	#NAME?	interleukin.7.receptor.subunit.alpha.measurement	1320	back problem	0
0	13	2	14209	1	0	1	#NAME?	beta.endorphin.measurement	1320	back problem	0
0	13	1	14210	1	0	1	#NAME?	complement.decay.accelerating.factor.measurement	1320	back problem	0
0	13	2	14209	1	0	1	#NAME?	chitotriosidase.1.measurement	1320	back problem	0
0	13	1	14210	1	0	1	#NAME?	complement.C1q.subcomponent.measurement	1320	back problem	0
0	13	1	14210	1	0	1	#NAME?	complement.C1r.subcomponent.measurement	1320	back problem	0
0	13	1	14210	1	0	1	#NAME?	fibronectin.fragment.4.measurement	1320	back problem	0
0	13	1	14210	1	0	1	#NAME?	fibronectin.measurement	1320	back problem	0
0	13	2	14209	1	0	1	#NAME?	SPARC.like.protein.1.measurement	1320	back problem	0
0	13	1	14210	1	0	1	#NAME?	interleukin.17.receptor.D.measurement	1320	back problem	0
0	13	3	14208	1	0	1	#NAME?	plasma.kallikrein.measurement	1320	back problem	0
0	13	10	14201	1	0	1	#NAME?	growth.regulated.alpha.protein.measurement	1320	back problem	0
0	13	1	14210	1	0	1	#NAME?	C.X.C.motif.chemokine.6.measurement	1320	back problem	0
0	13	2	14209	1	0	1	#NAME?	phospholipase.A2	1320	back problem	0
0	13	2	14209	1	0	1	#NAME?	membrane.associated.measurement	1320	back problem	0
0	13	2	14209	1	0	1	#NAME?	calcium.calmodulin.dependent.protein.kinase.type.1D.measurement	1320	back problem	0
0	13	1	14210	1	0	1	#NAME?	interleukin.5.receptor.subunit.alpha.measurement	1320	back problem	0
0	13	2	14209	1	0	1	#NAME?	alpha.2.HS.glycoprotein.measurement	1320	back problem	0
0	13	1	14210	1	0	1	#NAME?	Secreted.frizzled.related.protein.3.measurement	1320	back problem	0
0	13	1	14210	1	0	1	#NAME?	fibroblast.growth.factor.2.measurement	1320	back problem	0
0	13	1	14210	1	0	1	#NAME?	C.C.motif.chemokine.7.measurement	1320	back problem	0
0	13	1	14210	1	0	1	#NAME?	C.C.motif.chemokine.16.measurement	1320	back problem	0
0	13	1	14210	1	0	1	#NAME?	cell.adhesion.molecule.related.down.regulated.by.oncogenes.measurement	1320	back problem	0
0	13	1	14210	1	0	1	#NAME?	interleukin.12.receptor.subunit.beta.1.measurement	1320	back problem	0
0	13	1	14210	1	0	1	#NAME?	transforming.growth.factor.beta.induced.protein.ig.h3.measurement	1320	back problem	0
0	13	1	14210	1	0	1	#NAME?	WAP	1320	back problem	0
0	13	1	14210	1	0	1	#NAME?	Kazal	1320	back problem	0
0	13	17	14194	1	0	1	#NAME?	immunoglobulin	1320	back problem	0
0	13	1	14210	1	0	1	#NAME?	Kunitz.and.NTR.domain.containing.protein.2.measurement	1320	back problem	0
0	13	3	14208	1	0	1	#NAME?	interleukin.17.receptor.A.measurement	1320	back problem	0
0	13	1	14210	1	0	1	#NAME?	afamin.measurement	1320	back problem	0
0	13	3	14208	1	0	1	#NAME?	C.C.motif.chemokine.23.measurement	1320	back problem	0
0	13	4	14207	1	0	1	#NAME?	Kunitz.type.protease.inhibitor.1.measurement	1320	back problem	0
0	13	1	14210	1	0	1	#NAME?	hepatitis.A.virus.cellular.receptor.2.measurement	1320	back problem	0
0	13	1	14210	1	0	1	#NAME?	interstitial.collagenase.measurement	1320	back problem	0
0	13	2	14209	1	0	1	#NAME?	tryptase.beta.2.measurement	1320	back problem	0
0	13	4	14207	1	0	1	#NAME?	cystatin.F.measurement	1320	back problem	0
0	13	2	14209	1	0	1	#NAME?	hepatocyte.growth.factor.receptor.measurement	1320	back problem	0
0	13	2	14209	1	0	1	#NAME?	OX.2.membrane.glycoprotein.measurement	1320	back problem	0
0	13	3	14208	1	0	1	#NAME?	P.Selectin.measurement	1320	back problem	0
0	13	1	14210	1	0	1	#NAME?	natural.cytotoxicity.triggering.receptor.3.measurement	1320	back problem	0
0	13	1	14210	1	0	1	#NAME?	T.lymphocyte.surface.antigen.Ly.9.measurement	1320	back problem	0
0	13	2	14209	1	0	1	#NAME?	elafin.measurement	1320	back problem	0
0	13	1	14210	1	0	1	#NAME?	C.C.motif.chemokine.1.measurement	1320	back problem	0
0	13	2	14209	1	0	1	#NAME?	repulsive.guidance.molecule.A.measurement	1320	back problem	0
0	13	2	14209	1	0	1	#NAME?	carbohydrate.sulfotransferase.15.measurement	1320	back problem	0
0	13	1	14210	1	0	1	#NAME?	Abelson.tyrosine.protein.kinase.2.measurement	1320	back problem	0
0	13	1	14210	1	0	1	#NAME?	breast.cancer.anti.estrogen.resistance.protein.3.measurement	1320	back problem	0
0	13	1	14210	1	0	1	#NAME?	macrophage.scavenger.receptor.types.I.and.II.measurement	1320	back problem	0
0	13	1	14210	1	0	1	#NAME?	non.receptor.tyrosine.protein.kinase.TYK2.measurement	1320	back problem	0
0	13	1	14210	1	0	1	#NAME?	OCIA.domain.containing.protein.1.measurement	1320	back problem	0
0	13	1	14210	1	0	1	#NAME?	serine.threonine.protein.kinase.17B.measurement	1320	back problem	0
0	13	1	14210	1	0	1	#NAME?	C.X.C.motif.chemokine.5.measurement	1320	back problem	0
0	13	1	14210	1	0	1	#NAME?	apolipoprotein.E.measurement	1320	back problem	0
0	13	2	14209	1	0	1	#NAME?	Henoch.Schoenlein.purpura	1320	back problem	0
0	13	3	14208	1	0	1	#NAME?	differentiated.thyroid.carcinoma	1320	back problem	0
0	13	4	14207	1	0	1	#NAME?	papillary.thyroid.carcinoma	1320	back problem	0
0	13	18	14193	1	0	1	#NAME?	alopecia.areata	1320	back problem	0
0	13	1	14210	1	0	1	#NAME?	alpha.linoleic.acid.measurement	1320	back problem	0
0	13	2	14209	1	0	1	#NAME?	eicosadienoic.acid.measurement	1320	back problem	0
0	13	1	14210	1	0	1	#NAME?	cellular.adhesion.molecule.measurement	1320	back problem	0
0	13	5	14206	1	0	1	#NAME?	docosahexaenoic.acid.measurement	1320	back problem	0
0	13	2	14209	1	0	1	#NAME?	tumor.necrosis.factor.receptor.II.measurement	1320	back problem	0
0	13	10	14201	1	0	1	#NAME?	perceived.unattractiveness.to.mosquitos.measurement	1320	back problem	0
0	13	18	14193	1	0	1	#NAME?	memory.performance	1320	back problem	0
0	13	5	14206	1	0	1	#NAME?	response.to.placebo	1320	back problem	0
0	13	35	14176	1	0	1	#NAME?	Dupuytren.Contracture	1320	back problem	0
0	13	5	14206	1	0	1	#NAME?	IgG.bisecting.N.acetyl.glucosamine.measurement	1320	back problem	0
0	13	2	14209	1	0	1	#NAME?	IgG.disialylation.measurement	1320	back problem	0
0	13	8	14203	1	0	1	#NAME?	IgG.fucosylation.measurement	1320	back problem	0
0	13	10	14201	1	0	1	#NAME?	IgG.galactosylation.measurement	1320	back problem	0
0	13	5	14206	1	0	1	#NAME?	IgG.monogalactosylation.measurement	1320	back problem	0
0	13	4	14207	1	0	1	#NAME?	IgG.monosialylation.measurement	1320	back problem	0
0	13	4	14207	1	0	1	#NAME?	skin.aging.measurement	1320	back problem	0
0	13	8	14203	1	0	1	#NAME?	LDL.cholesterol.change.measurement	1320	back problem	0
0	13	2	14209	1	0	1	#NAME?	antiphospholipid.syndrome	1320	back problem	0
0	13	2	14209	1	0	1	#NAME?	cognitive.inhibition.measurement	1320	back problem	0
0	13	1	14210	1	0	1	#NAME?	monocyte.lymphocyte.ratio	1320	back problem	0
0	13	5	14206	1	0	1	#NAME?	opioid.dependence	1320	back problem	0
0	13	2	14209	1	0	1	#NAME?	methadone.dose.measurement	1320	back problem	0
0	13	1	14210	1	0	1	#NAME?	Young.adult.onset.Parkinsonism	1320	back problem	0
0	13	5	14206	1	0	1	#NAME?	anti.citrullinated.protein.antibody.seropositivity	1320	back problem	0
0	13	46	14165	1	0	1	#NAME?	nose.morphology.measurement	1320	back problem	0
0	13	1	14210	1	0	1	#NAME?	facial.height.measurement	1320	back problem	0
0	13	9	14202	1	0	1	#NAME?	eye.morphology.measurement	1320	back problem	0
0	13	8	14203	1	0	1	#NAME?	lip.morphology.measurement	1320	back problem	0
0	13	1	14210	1	0	1	#NAME?	serum.galactose.deficient.IgA1.measurement	1320	back problem	0
0	13	4	14207	1	0	1	#NAME?	cardiac.troponin.T.measurement	1320	back problem	0
0	13	2	14209	1	0	1	#NAME?	airway.responsiveness.measurement	1320	back problem	0
0	13	5	14206	1	0	1	#NAME?	facial.morphology.measurement	1320	back problem	0
0	13	2	14209	1	0	1	#NAME?	carotid.plaque.build	1320	back problem	0
0	13	5	14206	1	0	1	#NAME?	carrier.status	1320	back problem	0
0	13	18	14193	1	0	1	#NAME?	eotaxin.measurement	1320	back problem	0
0	13	2	14209	1	0	1	#NAME?	interferon.gamma.measurement	1320	back problem	0
0	13	1	14210	1	0	1	#NAME?	interleukin.2.receptor.antagonist.measurement	1320	back problem	0
0	13	4	14207	1	0	1	#NAME?	interleukin.7.measurement	1320	back problem	0
0	13	2	14209	1	0	1	#NAME?	interleukin.13.measurement	1320	back problem	0
0	13	1	14210	1	0	1	#NAME?	interleukin.17.measurement	1320	back problem	0
0	13	6	14205	1	0	1	#NAME?	interleukin.12.measurement	1320	back problem	0
0	13	1	14210	1	0	1	#NAME?	macrophage.colony.stimulating.factor.measurement	1320	back problem	0
0	13	8	14203	1	0	1	#NAME?	monokine.induced.by.gamma.interferon.measurement	1320	back problem	0
0	13	81	14130	1	0	1	#NAME?	macrophage.inflammatory.protein.1b.measurement	1320	back problem	0
0	13	10	14201	1	0	1	#NAME?	platelet.derived.growth.factor.BB.measurement	1320	back problem	0
0	13	2	14209	1	0	1	#NAME?	CCL5.measurement	1320	back problem	0
0	13	6	14205	1	0	1	#NAME?	thiopurine.methyltransferase.activity.measurement	1320	back problem	0
0	13	2	14209	1	0	1	#NAME?	response.to.mercaptopurine	1320	back problem	0
0	13	26	14185	1	0	1	#NAME?	late.onset.Alzheimers.disease	1320	back problem	0
0	13	1	14210	1	0	1	#NAME?	facial.depth.measurement	1320	back problem	0
0	13	3	14208	1	0	1	#NAME?	facial.width.measurement	1320	back problem	0
0	13	10	14201	1	0	1	#NAME?	selective.IgA.deficiency.disease	1320	back problem	0
0	13	1	14210	1	0	1	#NAME?	estrogen.receptor.status	1320	back problem	0
0	13	1	14210	1	0	1	#NAME?	HER2.status	1320	back problem	0
0	13	3	14208	1	0	1	#NAME?	neuroimaging.measurement	1320	back problem	0
0	13	6	14205	1	0	1	#NAME?	thoracic.aortic.aneurysm	1320	back problem	0
0	13	2	14209	1	0	1	#NAME?	pneumococcal.bacteremia	1320	back problem	0
0	13	4	14207	1	0	1	#NAME?	pharynx.cancer	1320	back problem	0
0	13	9	14202	1	0	1	#NAME?	oral.cavity.cancer	1320	back problem	0
0	13	1	14210	1	0	1	#NAME?	sulfate.measurement	1320	back problem	0
0	13	3	14208	1	0	1	#NAME?	dysmenorrheic.pain.measurement	1320	back problem	0
0	13	2	14209	1	0	1	#NAME?	urinary.albumin.to.creatinine.ratio	1320	back problem	0
0	13	145	14066	1	0	1	#NAME?	gut.microbiome.measurement	1320	back problem	0
0	13	35	14176	1	0	1	#NAME?	cup.to.disc.ratio.measurement	1320	back problem	0
0	13	37	14174	1	0	1	#NAME?	QRS.amplitude	1320	back problem	0
0	13	62	14149	1	0	1	#NAME?	taxonomic.microbiome.measurement	1320	back problem	0
0	13	5	14206	1	0	1	#NAME?	extraversion	1320	back problem	0
0	13	2	14209	1	0	1	#NAME?	CHGA.cleavage.product.measurement	1320	back problem	0
0	13	12	14199	1	0	1	#NAME?	parathyroid.hormone.measurement	1320	back problem	0
0	13	2	14209	1	0	1	#NAME?	response.to.diclofenac	1320	back problem	0
0	13	69	14142	1	0	1	#NAME?	chin.morphology.measurement	1320	back problem	0
0	13	3	14208	1	0	1	#NAME?	triglyceride.HDL.cholesterol.ratio	1320	back problem	0
0	13	13	14198	1	0	1	#NAME?	age.at.voice.drop	1320	back problem	0
0	13	6	14205	1	0	1	#NAME?	pericardial.adipose.tissue.measurement	1320	back problem	0
0	13	3	14208	1	0	1	#NAME?	response.to.tetracyclic.antidepressant	1320	back problem	0
0	13	3	14208	1	0	1	#NAME?	response.to.tricyclic.antidepressant	1320	back problem	0
0	13	1	14210	1	0	1	#NAME?	ototoxicity	1320	back problem	0
0	13	1	14210	1	0	1	#NAME?	response.to.cisplatin	1320	back problem	0
0	13	6	14205	1	0	1	#NAME?	electroencephalogram.measurement	1320	back problem	0
0	13	2	14209	1	0	1	#NAME?	acute.on.chronic.liver.failure	1320	back problem	0
0	13	1	14210	1	0	1	#NAME?	Digestive.System.Carcinoma	1320	back problem	0
0	13	1	14210	1	0	1	#NAME?	gallstones	1320	back problem	0
0	13	28	14183	1	0	1	#NAME?	open.angle.glaucoma	1320	back problem	0
0	13	4	14207	1	0	1	#NAME?	response.to.bupropion	1320	back problem	0
0	13	1	14210	1	0	1	#NAME?	emotional.symptom.measurement	1320	back problem	0
0	13	2	14209	1	0	1	#NAME?	job.related.exhaustion.measurement	1320	back problem	0
0	13	9	14202	1	0	1	#NAME?	Hypertriglyceridemia	1320	back problem	0
0	13	1	14210	1	0	1	#NAME?	DDT.metabolite.measurement	1320	back problem	0
0	13	3	14208	1	0	1	#NAME?	magnesium.calcium.ratio	1320	back problem	0
0	13	11	14200	1	0	1	#NAME?	age.at.first.birth.measurement	1320	back problem	0
0	13	3	14208	1	0	1	#NAME?	number.of.children.ever.born.measurement	1320	back problem	0
0	13	2	14209	1	0	1	#NAME?	skin.barrier.function.measurement	1320	back problem	0
0	13	7	14204	1	0	1	#NAME?	cartilage.thickness.measurement	1320	back problem	0
0	13	7	14204	1	0	1	#NAME?	temporal.arteritis	1320	back problem	0
0	13	5	14206	1	0	1	#NAME?	alpha.carotene.measurement	1320	back problem	0
0	13	2	14209	1	0	1	#NAME?	oropharynx.cancer	1320	back problem	0
0	13	3	14208	1	0	1	#NAME?	systolic.blood.pressure.change.measurement	1320	back problem	0
0	13	9	14202	1	0	1	#NAME?	primary.angle.closure.glaucoma	1320	back problem	0
1	12	167	14044	0.143176	7.00427	1	2.80824	BMI.adjusted.waist.circumference	1320	back problem	0.0769231
0	13	10	14201	1	0	1	#NAME?	Epstein.Barr.virus.nuclear.antigen.1.IgG.measurement	1320	back problem	0
0	13	2	14209	1	0	1	#NAME?	low.tension.glaucoma	1320	back problem	0
0	13	19	14192	1	0	1	#NAME?	response.to.TNF.antagonist	1320	back problem	0
0	13	554	13657	1	0	1	#NAME?	diabetes.mellitus	1320	back problem	0
0	13	19	14192	1	0	1	#NAME?	periodontal.measurement	1320	back problem	0
0	13	1	14210	1	0	1	#NAME?	mosaic.loss.of.chromosome.Y.measurement	1320	back problem	0
0	13	9	14202	1	0	1	#NAME?	Abnormal.thrombosis	1320	back problem	0
0	13	9	14202	1	0	1	#NAME?	deep.vein.thrombosis	1320	back problem	0
0	13	9	14202	1	0	1	#NAME?	pulmonary.embolism	1320	back problem	0
0	13	33	14178	1	0	1	#NAME?	circadian.rhythm	1320	back problem	0
0	13	4	14207	1	0	1	#NAME?	coenzyme.Q10.measurement	1320	back problem	0
0	13	54	14157	1	0	1	#NAME?	mortality	1320	back problem	0
0	13	14	14197	1	0	1	#NAME?	facial.hair.thickness.measurement	1320	back problem	0
0	13	10	14201	1	0	1	#NAME?	hair.colour.measurement	1320	back problem	0
0	13	3	14208	1	0	1	#NAME?	balding.measurement	1320	back problem	0
0	13	6	14205	1	0	1	#NAME?	dermatomyositis	1320	back problem	0
0	13	3	14208	1	0	1	#NAME?	apolipoprotein.A.IV.measurement	1320	back problem	0
0	13	2	14209	1	0	1	#NAME?	response.to.cyclophosphamide	1320	back problem	0
0	13	2	14209	1	0	1	#NAME?	lupus.nephritis	1320	back problem	0
0	13	36	14175	1	0	1	#NAME?	refractive.error.measurement	1320	back problem	0
0	13	7	14204	1	0	1	#NAME?	Posterior.cortical.atrophy	1320	back problem	0
0	13	1	14210	1	0	1	#NAME?	response.to.docetaxel	1320	back problem	0
0	13	1	14210	1	0	1	#NAME?	metastatic.prostate.cancer	1320	back problem	0
0	13	10	14201	1	0	1	#NAME?	endometrial.endometrioid.carcinoma	1320	back problem	0
0	13	2	14209	1	0	1	#NAME?	eating.behaviour	1320	back problem	0
0	13	2	14209	1	0	1	#NAME?	food.addiction.measurement	1320	back problem	0
0	13	6	14205	1	0	1	#NAME?	clinical.laboratory.measurement	1320	back problem	0
0	13	1	14210	1	0	1	#NAME?	erythrocyte.measurement	1320	back problem	0
0	13	3	14208	1	0	1	#NAME?	asparaginase.induced.acute.pancreatitis	1320	back problem	0
0	13	4	14207	1	0	1	#NAME?	daytime.rest.measurement	1320	back problem	0
0	13	1	14210	1	0	1	#NAME?	sleep.quality	1320	back problem	0
0	13	1	14210	1	0	1	#NAME?	sleep.latency	1320	back problem	0
0	13	9	14202	1	0	1	#NAME?	response.to.anti.thyroid.drug	1320	back problem	0
0	13	3	14208	1	0	1	#NAME?	sleep.apnea.measurement	1320	back problem	0
0	13	3	14208	1	0	1	#NAME?	obstructive.sleep.apnea	1320	back problem	0
0	13	5	14206	1	0	1	#NAME?	antiphospholipid.antibody.measurement	1320	back problem	0
0	13	2	14209	1	0	1	#NAME?	pulmonary.neuroendocrine.tumor	1320	back problem	0
0	13	62	14149	1	0	1	#NAME?	central.corneal.thickness	1320	back problem	0
0	13	44	14167	1	0	1	#NAME?	ovarian.serous.carcinoma	1320	back problem	0
0	13	84	14127	1	0	1	#NAME?	squamous.cell.lung.carcinoma	1320	back problem	0
0	13	4	14207	1	0	1	#NAME?	Hepatic.fibrosis	1320	back problem	0
0	13	1	14210	1	0	1	#NAME?	head.and.neck.squamous.cell.carcinoma	1320	back problem	0
0	13	1	14210	1	0	1	#NAME?	response.to.antihypertensive.drug	1320	back problem	0
0	13	5	14206	1	0	1	#NAME?	response.to.beta.blocker	1320	back problem	0
0	13	1	14210	1	0	1	#NAME?	response.to.calcium.channel.blocker	1320	back problem	0
0	13	8	14203	1	0	1	#NAME?	late.onset.myasthenia.gravis	1320	back problem	0
0	13	36	14175	1	0	1	#NAME?	psoriasis.vulgaris	1320	back problem	0
0	13	39	14172	1	0	1	#NAME?	psoriatic.arthritis	1320	back problem	0
0	13	8	14203	1	0	1	#NAME?	cutaneous.psoriasis.measurement	1320	back problem	0
0	13	1	14210	1	0	1	#NAME?	anxiety.disorder.measurement	1320	back problem	0
0	13	10	14201	1	0	1	#NAME?	acute.graft.vs..host.disease	1320	back problem	0
0	13	2	14209	1	0	1	#NAME?	donor.genotype.effect.measurement	1320	back problem	0
0	13	1	14210	1	0	1	#NAME?	clinical.and.behavioural.ideal.cardiovascular.health	1320	back problem	0
0	13	23	14188	1	0	1	#NAME?	body.fat.percentage	1320	back problem	0
0	13	14	14197	1	0	1	#NAME?	vascular.endothelial.growth.factor.measurement	1320	back problem	0
0	13	8	14203	1	0	1	#NAME?	response.to.paliperidone	1320	back problem	0
0	13	8	14203	1	0	1	#NAME?	schizophrenia.symptom.severity.measurement	1320	back problem	0
0	13	1	14210	1	0	1	#NAME?	lumbar.disc.herniation	1320	back problem	0
0	13	1	14210	1	0	1	#NAME?	Sciatica	1320	back problem	0
0	13	1	14210	1	0	1	#NAME?	LDH.related.sciatica.symptom.severity.measurement	1320	back problem	0
0	13	36	14175	1	0	1	#NAME?	hypothyroidism	1320	back problem	0
0	13	16	14195	1	0	1	#NAME?	joint.hypermobility.measurement	1320	back problem	0
0	13	1	14210	1	0	1	#NAME?	allergen.exposure.measurement	1320	back problem	0
0	13	66	14145	1	0	1	#NAME?	synophrys.measurement	1320	back problem	0
0	13	75	14136	1	0	1	#NAME?	autosomal.dominant.compelling.helio.ophthalmic.outburst.syndrome	1320	back problem	0
0	13	3	14208	1	0	1	#NAME?	macular.telangiectasia.type.2	1320	back problem	0
0	13	5	14206	1	0	1	#NAME?	disease.prognosis.measurement	1320	back problem	0
0	13	3	14208	1	0	1	#NAME?	LDL.cholesterol.HDL.cholesterol.ratio	1320	back problem	0
0	13	1	14210	1	0	1	#NAME?	non.HDL.cholesterol.HDL.cholesterol.ratio	1320	back problem	0
0	13	4	14207	1	0	1	#NAME?	temporomandibular.joint.disorder	1320	back problem	0
0	13	5	14206	1	0	1	#NAME?	Fuchs.endothelial.corneal.dystrophy	1320	back problem	0
0	13	9	14202	1	0	1	#NAME?	response.to.angiotensin.converting.enzyme.inhibitor	1320	back problem	0
0	13	4	14207	1	0	1	#NAME?	Cough	1320	back problem	0
0	13	1	14210	1	0	1	#NAME?	Gingival.bleeding	1320	back problem	0
0	13	2	14209	1	0	1	#NAME?	gallbladder.neoplasm	1320	back problem	0
0	13	16	14195	1	0	1	#NAME?	Oral.cleft	1320	back problem	0
0	13	1	14210	1	0	1	#NAME?	gastric.adenocarcinoma	1320	back problem	0
0	13	41	14170	1	0	1	#NAME?	X3.hydroxy.1.methylpropylmercapturic.acid.measurement	1320	back problem	0
0	13	1	14210	1	0	1	#NAME?	ear.protrusion	1320	back problem	0
0	13	1	14210	1	0	1	#NAME?	Sickle.cell.disease.and.related.diseases	1320	back problem	0
0	13	2	14209	1	0	1	#NAME?	ACPA.negative.rheumatoid.arthritis	1320	back problem	0
0	13	19	14192	1	0	1	#NAME?	joint.damage.measurement	1320	back problem	0
0	13	5	14206	1	0	1	#NAME?	response.to.glucocorticoid	1320	back problem	0
0	13	5	14206	1	0	1	#NAME?	osteonecrosis	1320	back problem	0
0	13	2	14209	1	0	1	#NAME?	Microalbuminuria	1320	back problem	0
0	13	3	14208	1	0	1	#NAME?	anxiety.disorder	1320	back problem	0
0	13	2	14209	1	0	1	#NAME?	sRAGE.measurement	1320	back problem	0
0	13	1	14210	1	0	1	#NAME?	information.processing.speed	1320	back problem	0
0	13	5	14206	1	0	1	#NAME?	bone.mineral.accretion.measurement	1320	back problem	0
0	13	12	14199	1	0	1	#NAME?	cutaneous.lupus.erythematosus	1320	back problem	0
0	13	2	14209	1	0	1	#NAME?	blood.lead.measurement	1320	back problem	0
0	13	2	14209	1	0	1	#NAME?	obese.body.mass.index.status	1320	back problem	0
0	13	8	14203	1	0	1	#NAME?	overweight.body.mass.index.status	1320	back problem	0
0	13	3	14208	1	0	1	#NAME?	underweight.body.mass.index.status	1320	back problem	0
0	13	1	14210	1	0	1	#NAME?	progression.free.survival	1320	back problem	0
0	13	33	14178	1	0	1	#NAME?	metastatic.colorectal.cancer	1320	back problem	0
0	13	1	14210	1	0	1	#NAME?	response.to.cetuximab	1320	back problem	0
0	13	1	14210	1	0	1	#NAME?	response.to.CAPOX.B	1320	back problem	0
0	13	3	14208	1	0	1	#NAME?	depressive.episode.measurement	1320	back problem	0
0	13	1	14210	1	0	1	#NAME?	manic.episode.measurement	1320	back problem	0
0	13	83	14128	1	0	1	#NAME?	sex.interaction.measurement	1320	back problem	0
0	13	81	14130	1	0	1	#NAME?	age.at.assessment	1320	back problem	0
0	13	1	14210	1	0	1	#NAME?	adrenal.suppression.measurement	1320	back problem	0
0	13	3	14208	1	0	1	#NAME?	cortisol.measurement	1320	back problem	0
0	13	3	14208	1	0	1	#NAME?	response.to.synacthen	1320	back problem	0
0	13	3	14208	1	0	1	#NAME?	supraventricular.ectopy	1320	back problem	0
0	13	3	14208	1	0	1	#NAME?	premature.cardiac.contractions	1320	back problem	0
0	13	3	14208	1	0	1	#NAME?	ventricular.ectopy	1320	back problem	0
0	13	56	14155	1	0	1	#NAME?	metabolic.syndrome	1320	back problem	0
0	13	2	14209	1	0	1	#NAME?	cotinine.measurement	1320	back problem	0
0	13	5	14206	1	0	1	#NAME?	response.to.interferon.beta	1320	back problem	0
0	13	2	14209	1	0	1	#NAME?	hip.osteoarthritis.symptom.severity.measurement	1320	back problem	0
0	13	4	14207	1	0	1	#NAME?	serum.hepcidin.measurement	1320	back problem	0
0	13	9	14202	1	0	1	#NAME?	hepcidin.ferritin.ratio	1320	back problem	0
0	13	1	14210	1	0	1	#NAME?	hepcidin.transferrin.saturation.ratio	1320	back problem	0
0	13	14	14197	1	0	1	#NAME?	response.to.sulfonylurea	1320	back problem	0
0	13	9	14202	1	0	1	#NAME?	JT.interval	1320	back problem	0
0	13	1	14210	1	0	1	#NAME?	response.to.platinum.based.neoadjuvant.chemotherapy	1320	back problem	0
0	13	213	13998	1	0	1	#NAME?	hip.circumference	1320	back problem	0
0	13	6	14205	1	0	1	#NAME?	response.to.interferon	1320	back problem	0
0	13	1	14210	1	0	1	#NAME?	virologic.response.measurement	1320	back problem	0
0	13	1	14210	1	0	1	#NAME?	response.to.terbinafine	1320	back problem	0
0	13	46	14165	1	0	1	#NAME?	ventricular.rate.measurement	1320	back problem	0
0	13	3	14208	1	0	1	#NAME?	Meningioma	1320	back problem	0
0	13	3	14208	1	0	1	#NAME?	butyrylcholinesterase.measurement	1320	back problem	0
0	13	3	14208	1	0	1	#NAME?	vitamin.A.measurement	1320	back problem	0
0	13	2	14209	1	0	1	#NAME?	HPV.seropositivity	1320	back problem	0
0	13	11	14200	1	0	1	#NAME?	atherosclerosis	1320	back problem	0
0	13	1	14210	1	0	1	#NAME?	Keratoconus	1320	back problem	0
0	13	2	14209	1	0	1	#NAME?	Dengue.Hemorrhagic.Fever	1320	back problem	0
0	13	2	14209	1	0	1	#NAME?	psychomotor.performance	1320	back problem	0
0	13	1	14210	1	0	1	#NAME?	carotid.femoral.pulse.wave.velocity	1320	back problem	0
0	13	3	14208	1	0	1	#NAME?	mental.process	1320	back problem	0
0	13	1	14210	1	0	1	#NAME?	response.to.gemcitabine	1320	back problem	0
0	13	18	14193	1	0	1	#NAME?	freckles	1320	back problem	0
0	13	2	14209	1	0	1	#NAME?	Sneeze	1320	back problem	0
0	13	115	14096	1	0	1	#NAME?	kidney.disease	1320	back problem	0
0	13	16	14195	1	0	1	#NAME?	phosphorus.measurement	1320	back problem	0
0	13	22	14189	1	0	1	#NAME?	anemia	1320	back problem	0
0	13	1	14210	1	0	1	#NAME?	response.to.ribavirin	1320	back problem	0
0	13	1	14210	1	0	1	#NAME?	focal.segmental.glomerulosclerosis	1320	back problem	0
0	13	1	14210	1	0	1	#NAME?	meningococcal.infection	1320	back problem	0
0	13	4	14207	1	0	1	#NAME?	Keloid	1320	back problem	0
0	13	1	14210	1	0	1	#NAME?	CD4.CD8.lymphocyte.ratio	1320	back problem	0
0	13	2	14209	1	0	1	#NAME?	neonatal.systemic.lupus.erthematosus	1320	back problem	0
0	13	2	14209	1	0	1	#NAME?	erectile.dysfunction	1320	back problem	0
0	13	26	14185	1	0	1	#NAME?	Moyamoya.disease	1320	back problem	0
0	13	15	14196	1	0	1	#NAME?	heart.function.measurement	1320	back problem	0
0	13	1	14210	1	0	1	#NAME?	Familial.hypospadias	1320	back problem	0
0	13	2	14209	1	0	1	#NAME?	response.to.bleomycin	1320	back problem	0
0	13	2	14209	1	0	1	#NAME?	chromatid.break.measurement	1320	back problem	0
0	13	2	14209	1	0	1	#NAME?	response.to.antibiotic	1320	back problem	0
0	13	6	14205	1	0	1	#NAME?	soluble.transferrin.receptor.measurement	1320	back problem	0
0	13	1	14210	1	0	1	#NAME?	left.ventricular.hypertrophy	1320	back problem	0
1	12	4	14207	0.00456204	290.283	1	8.18132	azoospermia	1320	back problem	0.0769231
0	13	1	14210	1	0	1	#NAME?	ankle.brachial.index	1320	back problem	0
0	13	3	14208	1	0	1	#NAME?	gestational.diabetes	1320	back problem	0
0	13	9	14202	1	0	1	#NAME?	blood.sedimentation	1320	back problem	0
0	13	1	14210	1	0	1	#NAME?	short.sleep	1320	back problem	0
0	13	9	14202	1	0	1	#NAME?	Ewing.sarcoma	1320	back problem	0
0	13	2	14209	1	0	1	#NAME?	TPE.interval.measurement	1320	back problem	0
0	13	1	14210	1	0	1	#NAME?	total.cortical.area.measurement	1320	back problem	0
0	13	1	14210	1	0	1	#NAME?	visual.cortical.surface.area.measurement	1320	back problem	0
0	13	8	14203	1	0	1	#NAME?	facial.morphology	1320	back problem	0
0	13	3	14208	1	0	1	#NAME?	nephrolithiasis	1320	back problem	0
0	13	3	14208	1	0	1	#NAME?	duodenal.ulcer	1320	back problem	0
0	13	57	14154	1	0	1	#NAME?	phospholipid.measurement	1320	back problem	0
0	13	5	14206	1	0	1	#NAME?	hematological.measurement	1320	back problem	0
0	13	1	14210	1	0	1	#NAME?	response.to.vitamin	1320	back problem	0
0	13	9	14202	1	0	1	#NAME?	circulating.cell.free.DNA.measurement	1320	back problem	0
0	13	2	14209	1	0	1	#NAME?	infant.head.circumference	1320	back problem	0
0	13	7	14204	1	0	1	#NAME?	thyroid.function	1320	back problem	0
0	13	75	14136	1	0	1	#NAME?	serum.non.albumin.protein.measurement	1320	back problem	0
0	13	1	14210	1	0	1	#NAME?	frontal.theta.oscillation.measurement	1320	back problem	0
0	13	2	14209	1	0	1	#NAME?	antipsychotic.drug.related.weight.gain	1320	back problem	0
0	13	8	14203	1	0	1	#NAME?	cholelithiasis	1320	back problem	0
0	13	7	14204	1	0	1	#NAME?	Nephroblastoma	1320	back problem	0
0	13	4	14207	1	0	1	#NAME?	hippocampal.atrophy	1320	back problem	0
0	13	2	14209	1	0	1	#NAME?	YKL40.measurement	1320	back problem	0
0	13	4	14207	1	0	1	#NAME?	disease.free.survival	1320	back problem	0
0	13	1	14210	1	0	1	#NAME?	volumetric.brain.MRI	1320	back problem	0
0	13	1	14210	1	0	1	#NAME?	interleukin.6.receptor.measurement	1320	back problem	0
0	13	1	14210	1	0	1	#NAME?	tumor.necrosis.factor.alpha.measurement	1320	back problem	0
0	13	2	14209	1	0	1	#NAME?	triiodothyronine.measurement	1320	back problem	0
0	13	12	14199	1	0	1	#NAME?	liver.enzyme.measurement	1320	back problem	0
0	13	13	14198	1	0	1	#NAME?	diabetic.retinopathy	1320	back problem	0
0	13	2	14209	1	0	1	#NAME?	albuminuria	1320	back problem	0
0	13	916	13295	1	0	1	#NAME?	blood.pressure	1320	back problem	0
0	13	2	14209	1	0	1	#NAME?	cardiac.hypertrophy	1320	back problem	0
0	13	7	14204	1	0	1	#NAME?	attempted.suicide	1320	back problem	0
0	13	4	14207	1	0	1	#NAME?	upper.aerodigestive.tract.neoplasm	1320	back problem	0
0	13	2	14209	1	0	1	#NAME?	South.Texas.Assessment.of.Neurocognition	1320	back problem	0
0	13	6	14205	1	0	1	#NAME?	dilated.cardiomyopathy	1320	back problem	0
0	13	5	14206	1	0	1	#NAME?	D.dimer.measurement	1320	back problem	0
0	13	2	14209	1	0	1	#NAME?	chronic.myelogenous.leukemia	1320	back problem	0
0	13	6	14205	1	0	1	#NAME?	thyroid.volume	1320	back problem	0
0	13	4	14207	1	0	1	#NAME?	brain.measurement	1320	back problem	0
0	13	19	14192	1	0	1	#NAME?	sudden.cardiac.arrest	1320	back problem	0
0	13	12	14199	1	0	1	#NAME?	Progressive.supranuclear.palsy	1320	back problem	0
0	13	3	14208	1	0	1	#NAME?	vitamin.E.measurement	1320	back problem	0
0	13	1	14210	1	0	1	#NAME?	BMI.adjusted.fasting.blood.glucose.measurement	1320	back problem	0
0	13	4	14207	1	0	1	#NAME?	Huntington.disease	1320	back problem	0
0	13	1	14210	1	0	1	#NAME?	grip.strength.measurement	1320	back problem	0
0	13	12	14199	1	0	1	#NAME?	sitting.height.ratio	1320	back problem	0
0	13	3	14208	1	0	1	#NAME?	AR.C124910XX.measurement	1320	back problem	0
0	13	11	14200	1	0	1	#NAME?	ticagrelor.measurement	1320	back problem	0
0	13	2	14209	1	0	1	#NAME?	free.androgen.index	1320	back problem	0
0	13	3	14208	1	0	1	#NAME?	progesterone.measurement	1320	back problem	0
0	13	2	14209	1	0	1	#NAME?	response.to.gases.and.fumes.exposure	1320	back problem	0
0	13	1	14210	1	0	1	#NAME?	blood.cadmium.measurement	1320	back problem	0
0	13	6	14205	1	0	1	#NAME?	Inguinal.hernia	1320	back problem	0
0	13	2	14209	1	0	1	#NAME?	self.rated.health	1320	back problem	0
0	13	1	14210	1	0	1	#NAME?	blood.mercury.measurement	1320	back problem	0
0	13	1	14210	1	0	1	#NAME?	blood.manganese.measurement	1320	back problem	0
0	13	1	14210	1	0	1	#NAME?	thoracic.to.hip.circumference.ratio.measurement	1320	back problem	0
0	13	4	14207	1	0	1	#NAME?	calcaneal.bone.quantitative.ultrasound.measurement	1320	back problem	0
0	13	4	14207	1	0	1	#NAME?	response.to.cold.medicine	1320	back problem	0
0	13	139	14072	1	0	1	#NAME?	BMI.adjusted.hip.circumference	1320	back problem	0
0	13	25	14186	1	0	1	#NAME?	glioma	1320	back problem	0
0	13	2	14209	1	0	1	#NAME?	chronic.venous.insufficiency	1320	back problem	0
0	13	2	14209	1	0	1	#NAME?	Varicose.veins	1320	back problem	0
0	13	17	14194	1	0	1	#NAME?	endothelial.growth.factor.measurement	1320	back problem	0
0	13	2	14209	1	0	1	#NAME?	angiopoietin.2.receptor.measurement	1320	back problem	0
0	13	3	14208	1	0	1	#NAME?	marginal.zone.B.cell.lymphoma	1320	back problem	0
0	13	2	14209	1	0	1	#NAME?	erythema.nodosum	1320	back problem	0
0	13	14	14197	1	0	1	#NAME?	linolenic.acid.measurement	1320	back problem	0
0	13	1	14210	1	0	1	#NAME?	Lewy.body.dementia.measurement	1320	back problem	0
0	13	7	14204	1	0	1	#NAME?	neuritic.plaque.measurement	1320	back problem	0
0	13	6	14205	1	0	1	#NAME?	neurofibrillary.tangles.measurement	1320	back problem	0
0	13	15	14196	1	0	1	#NAME?	dementia	1320	back problem	0
0	13	3	14208	1	0	1	#NAME?	Alzheimer.s.disease.neuropathologic.change	1320	back problem	0
0	13	2	14209	1	0	1	#NAME?	SSRI.use.measurement	1320	back problem	0
0	13	3	14208	1	0	1	#NAME?	caudate.nucleus.volume	1320	back problem	0
0	13	48	14163	1	0	1	#NAME?	motion.sickness	1320	back problem	0
0	13	3	14208	1	0	1	#NAME?	plasma.renin.activity.measurement	1320	back problem	0
0	13	5	14206	1	0	1	#NAME?	cis.trans.18.2.fatty.acid.measurement	1320	back problem	0
0	13	7	14204	1	0	1	#NAME?	trans.fatty.acid.measurement	1320	back problem	0
0	13	2	14209	1	0	1	#NAME?	trans.trans.18.2.fatty.acid.measurement	1320	back problem	0
0	13	11	14200	1	0	1	#NAME?	Myasthenia.gravis	1320	back problem	0
0	13	2	14209	1	0	1	#NAME?	Lewy.body.measurement	1320	back problem	0
0	13	8	14203	1	0	1	#NAME?	word.list.delayed.recall.measurement	1320	back problem	0
0	13	4	14207	1	0	1	#NAME?	paragraph.delayed.recall.measurement	1320	back problem	0
0	13	2	14209	1	0	1	#NAME?	airway.wall.thickness.measurement	1320	back problem	0
0	13	3	14208	1	0	1	#NAME?	age.related.nuclear.cataract	1320	back problem	0
0	13	2	14209	1	0	1	#NAME?	serum.lipase.activity.measurement	1320	back problem	0
0	13	3	14208	1	0	1	#NAME?	cryoglobulinemia	1320	back problem	0
0	13	1	14210	1	0	1	#NAME?	osteoarthritis.biomarker.measurement	1320	back problem	0
0	13	14	14197	1	0	1	#NAME?	serum.carcinoembryonic.antigen.measurement	1320	back problem	0
0	13	1	14210	1	0	1	#NAME?	sensory.perception.of.sound	1320	back problem	0
0	13	10	14201	1	0	1	#NAME?	ossification.of.the.posterior.longitudinal.ligament.of.the.spine	1320	back problem	0
0	13	7	14204	1	0	1	#NAME?	osteoprotegerin.measurement	1320	back problem	0
0	13	2	14209	1	0	1	#NAME?	pneumoconiosis	1320	back problem	0
0	13	2	14209	1	0	1	#NAME?	response.to.silica.exposure	1320	back problem	0
0	13	2	14209	1	0	1	#NAME?	height.adjusted.body.mass.index	1320	back problem	0
0	13	69	14142	1	0	1	#NAME?	allergic.rhinitis	1320	back problem	0
0	13	28	14183	1	0	1	#NAME?	hypospadias	1320	back problem	0
0	13	5	14206	1	0	1	#NAME?	esophageal.squamous.cell.carcinoma	1320	back problem	0
0	13	1	14210	1	0	1	#NAME?	antinuclear.antibody.measurement	1320	back problem	0
0	13	6	14205	1	0	1	#NAME?	laryngeal.squamous.cell.carcinoma	1320	back problem	0
0	13	2	14209	1	0	1	#NAME?	thiopurine.immunosuppressant.induced.pancreatitis	1320	back problem	0
0	13	21	14190	1	0	1	#NAME?	generalised.epilepsy	1320	back problem	0
0	13	6	14205	1	0	1	#NAME?	pack.years.measurement	1320	back problem	0
0	13	137	14074	1	0	1	#NAME?	cigarettes.per.day.measurement	1320	back problem	0
0	13	8	14203	1	0	1	#NAME?	diffuse.large.B.cell.lymphoma	1320	back problem	0
0	13	1	14210	1	0	1	#NAME?	body.height.at.birth	1320	back problem	0
0	13	1	14210	1	0	1	#NAME?	psychosocial.stress.measurement	1320	back problem	0
0	13	1	14210	1	0	1	#NAME?	hereditary.hemochromatosis.type.1	1320	back problem	0
0	13	13	14198	1	0	1	#NAME?	birth.measurement	1320	back problem	0
0	13	1	14210	1	0	1	#NAME?	interferon.alpha.measurement	1320	back problem	0
0	13	1	14210	1	0	1	#NAME?	diabetic.foot	1320	back problem	0
0	13	21	14190	1	0	1	#NAME?	neuropathy	1320	back problem	0
0	13	2	14209	1	0	1	#NAME?	stem.Cell.Factor.measurement	1320	back problem	0
0	13	14	14197	1	0	1	#NAME?	stem.Cell.Growth.Factor.beta.measurement	1320	back problem	0
0	13	5	14206	1	0	1	#NAME?	tumor.necrosis.factor.beta.measurement	1320	back problem	0
0	13	26	14185	1	0	1	#NAME?	TNF.related.apoptosis.inducing.ligand.measurement	1320	back problem	0
0	13	3	14208	1	0	1	#NAME?	autoantibody.measurement	1320	back problem	0
0	13	1	14210	1	0	1	#NAME?	language.measurement	1320	back problem	0
0	13	3	14208	1	0	1	#NAME?	chemerin.measurement	1320	back problem	0
0	13	40	14171	1	0	1	#NAME?	t.tau.beta.amyloid.1.42.ratio.measurement	1320	back problem	0
0	13	15	14196	1	0	1	#NAME?	traffic.air.pollution.measurement	1320	back problem	0
0	13	9	14202	1	0	1	#NAME?	very.low.density.lipoprotein.cholesterol.measurement	1320	back problem	0
0	13	19	14192	1	0	1	#NAME?	Cannabis.use	1320	back problem	0
0	13	1	14210	1	0	1	#NAME?	thyroid.nodule	1320	back problem	0
0	13	7	14204	1	0	1	#NAME?	pemphigus.vulgaris	1320	back problem	0
0	13	6	14205	1	0	1	#NAME?	CCL17.measurement	1320	back problem	0
0	13	6	14205	1	0	1	#NAME?	CCL19.measurement	1320	back problem	0
0	13	1	14210	1	0	1	#NAME?	monocyte.chemotactic.protein.3.measurement	1320	back problem	0
0	13	1	14210	1	0	1	#NAME?	interleukin.2.measurement	1320	back problem	0
0	13	1	14210	1	0	1	#NAME?	CXCL13.measurement	1320	back problem	0
0	13	1	14210	1	0	1	#NAME?	CX3CL1.measurement	1320	back problem	0
0	13	1	14210	1	0	1	#NAME?	CCL23.measurement	1320	back problem	0
0	13	3	14208	1	0	1	#NAME?	CCL15.measurement	1320	back problem	0
0	13	1	14210	1	0	1	#NAME?	CXCL6.measurement	1320	back problem	0
0	13	2	14209	1	0	1	#NAME?	CCL24.measurement	1320	back problem	0
0	13	2	14209	1	0	1	#NAME?	CCL21.measurement	1320	back problem	0
0	13	2	14209	1	0	1	#NAME?	interleukin.4.measurement	1320	back problem	0
0	13	2	14209	1	0	1	#NAME?	CXCL12.measurement	1320	back problem	0
0	13	8	14203	1	0	1	#NAME?	menstrual.cycle.measurement	1320	back problem	0
0	13	14	14197	1	0	1	#NAME?	Herpes.Zoster	1320	back problem	0
0	13	3	14208	1	0	1	#NAME?	presubiculum.volume	1320	back problem	0
0	13	8	14203	1	0	1	#NAME?	subiculum.volume	1320	back problem	0
0	13	7	14204	1	0	1	#NAME?	hippocampal.CA1.volume	1320	back problem	0
0	13	9	14202	1	0	1	#NAME?	hippocampus.molecular.layer.volume	1320	back problem	0
0	13	21	14190	1	0	1	#NAME?	hippocampal.tail.volume	1320	back problem	0
0	13	9	14202	1	0	1	#NAME?	granule.cell.layer.dentate.gyrus.volume	1320	back problem	0
0	13	5	14206	1	0	1	#NAME?	hippocampal.CA3.volume	1320	back problem	0
0	13	7	14204	1	0	1	#NAME?	hippocampal.CA4.volume	1320	back problem	0
0	13	1	14210	1	0	1	#NAME?	hippocampal.fissure.volume	1320	back problem	0
0	13	2	14209	1	0	1	#NAME?	hippocampal.amigdala.transition.area.volume	1320	back problem	0
0	13	1	14210	1	0	1	#NAME?	radiation.induced.brain.injury	1320	back problem	0
0	13	2	14209	1	0	1	#NAME?	visual.perception.measurement	1320	back problem	0
0	13	10	14201	1	0	1	#NAME?	cholesterol.efflux.capacity.measurement	1320	back problem	0
0	13	4	14207	1	0	1	#NAME?	BRCAX.breast.cancer	1320	back problem	0
0	13	4	14207	1	0	1	#NAME?	offspring.mortality.measurement	1320	back problem	0
0	13	2	14209	1	0	1	#NAME?	Anti.rubella.virus.IgG.measurement	1320	back problem	0
0	13	8	14203	1	0	1	#NAME?	vestibular.neuronitis	1320	back problem	0
0	13	2	14209	1	0	1	#NAME?	polymyositis	1320	back problem	0
0	13	2	14209	1	0	1	#NAME?	juvenile.dermatomyositis	1320	back problem	0
0	13	2	14209	1	0	1	#NAME?	eyelid.sagging.measurement	1320	back problem	0
0	13	2	14209	1	0	1	#NAME?	facial.wrinkling	1320	back problem	0
0	13	4	14207	1	0	1	#NAME?	PCSK9.protein.measurement	1320	back problem	0
0	13	24	14187	1	0	1	#NAME?	sodium.measurement	1320	back problem	0
0	13	8	14203	1	0	1	#NAME?	small.cell.lung.carcinoma	1320	back problem	0
1	12	585	13626	0.421406	1.94092	1	0.956741	risk.taking.behaviour	1320	back problem	0.0769231
0	13	10	14201	1	0	1	#NAME?	volumetric.bone.mineral.density	1320	back problem	0
0	13	2	14209	1	0	1	#NAME?	white.matter.growth.measurement	1320	back problem	0
0	13	2	14209	1	0	1	#NAME?	cholesteryl.ester.transfer.protein.measurement	1320	back problem	0
0	13	3	14208	1	0	1	#NAME?	seborrheic.dermatitis	1320	back problem	0
0	13	25	14186	1	0	1	#NAME?	chloride.measurement	1320	back problem	0
0	13	10	14201	1	0	1	#NAME?	response.to.polyunsaturated.fatty.acid.supplementation	1320	back problem	0
0	13	8	14203	1	0	1	#NAME?	delta.5.desaturase.measurement	1320	back problem	0
0	13	5	14206	1	0	1	#NAME?	clostridium.difficile.infection	1320	back problem	0
0	13	1	14210	1	0	1	#NAME?	atazanavir.measurement	1320	back problem	0
0	13	5	14206	1	0	1	#NAME?	left.ventricular.systolic.function.measurement	1320	back problem	0
0	13	1	14210	1	0	1	#NAME?	heart.relative.wall.thickness	1320	back problem	0
0	13	5	14206	1	0	1	#NAME?	fractional.shortening	1320	back problem	0
0	13	3	14208	1	0	1	#NAME?	binge.eating	1320	back problem	0
0	13	1	14210	1	0	1	#NAME?	sperm.motility.measurement	1320	back problem	0
0	13	1	14210	1	0	1	#NAME?	Corneal.astigmatism	1320	back problem	0
0	13	4	14207	1	0	1	#NAME?	idiopathic.dilated.cardiomyopathy	1320	back problem	0
0	13	1	14210	1	0	1	#NAME?	cognitive.domain.measurement	1320	back problem	0
0	13	1	14210	1	0	1	#NAME?	social.domain.measurement	1320	back problem	0
0	13	1	14210	1	0	1	#NAME?	arousal.domain.measurement	1320	back problem	0
0	13	12	14199	1	0	1	#NAME?	tooth.agenesis	1320	back problem	0
0	13	11	14200	1	0	1	#NAME?	esterified.cholesterol.measurement	1320	back problem	0
0	13	11	14200	1	0	1	#NAME?	free.cholesterol.measurement	1320	back problem	0
0	13	8	14203	1	0	1	#NAME?	high.density.lipoprotein.particle.size.measurement	1320	back problem	0
0	13	1	14210	1	0	1	#NAME?	low.density.lipoprotein.particle.size.measurement	1320	back problem	0
0	13	1	14210	1	0	1	#NAME?	very.low.density.lipoprotein.particle.size.measurement	1320	back problem	0
0	13	1	14210	1	0	1	#NAME?	intermediate.density.lipoprotein.measurement	1320	back problem	0
0	13	1	14210	1	0	1	#NAME?	delirium	1320	back problem	0
0	13	10	14201	1	0	1	#NAME?	velopharyngeal.dysfunction	1320	back problem	0
0	13	2	14209	1	0	1	#NAME?	necrotizing.enterocolitis	1320	back problem	0
0	13	1	14210	1	0	1	#NAME?	choroidal.thickness.measurement	1320	back problem	0
3	10	1914	12297	0.4032	1.92743	1	0.946677	blood.protein.measurement	1320	back problem	0.230769
0	13	1	14210	1	0	1	#NAME?	chylomicron.measurement	1320	back problem	0
0	13	1	14210	1	0	1	#NAME?	non.typhoidal.Salmonella.bacteremia	1320	back problem	0
0	13	3	14208	1	0	1	#NAME?	response.to.thiazide	1320	back problem	0
0	13	2	14209	1	0	1	#NAME?	conscientiousness.measurement	1320	back problem	0
0	13	4	14207	1	0	1	#NAME?	maximum.cigarettes.per.day.measurement	1320	back problem	0
0	13	1	14210	1	0	1	#NAME?	nicotine.withdrawal.symptom.count	1320	back problem	0
0	13	1	14210	1	0	1	#NAME?	nicotine.withdrawal.measurement	1320	back problem	0
0	13	2	14209	1	0	1	#NAME?	Plantar.Fasciitis	1320	back problem	0
0	13	2	14209	1	0	1	#NAME?	Plantar.Fibromatosis	1320	back problem	0
0	13	2	14209	1	0	1	#NAME?	growth.differentiation.factor.15.measurement	1320	back problem	0
0	13	1	14210	1	0	1	#NAME?	Aortic.Coarctation	1320	back problem	0
0	13	4	14207	1	0	1	#NAME?	hyperemesis.gravidarum	1320	back problem	0
0	13	13	14198	1	0	1	#NAME?	nausea.and.vomiting.of.pregnancy.severity.measurement	1320	back problem	0
0	13	1	14210	1	0	1	#NAME?	response.to.aripiprazole	1320	back problem	0
0	13	1	14210	1	0	1	#NAME?	c3d.C3.ratio	1320	back problem	0
0	13	6	14205	1	0	1	#NAME?	vitamin.D.dietary.intake.measurement	1320	back problem	0
0	13	2	14209	1	0	1	#NAME?	helping.behavior.measurement	1320	back problem	0
0	13	4	14207	1	0	1	#NAME?	event.free.survival.time	1320	back problem	0
0	13	2	14209	1	0	1	#NAME?	response.to.endocrine.therapy	1320	back problem	0
0	13	54	14157	1	0	1	#NAME?	non.melanoma.skin.carcinoma	1320	back problem	0
0	13	2	14209	1	0	1	#NAME?	myopic.maculopathy.severity.measurement	1320	back problem	0
0	13	1	14210	1	0	1	#NAME?	beta.secretase.1.measurement	1320	back problem	0
0	13	24	14187	1	0	1	#NAME?	rosacea.severity.measurement	1320	back problem	0
0	13	2	14209	1	0	1	#NAME?	executive.function.measurement	1320	back problem	0
0	13	4	14207	1	0	1	#NAME?	neuromyelitis.optica	1320	back problem	0
0	13	1	14210	1	0	1	#NAME?	atopy	1320	back problem	0
0	13	5	14206	1	0	1	#NAME?	head.and.neck.malignant.neoplasia	1320	back problem	0
0	13	5	14206	1	0	1	#NAME?	neuropathic.pain	1320	back problem	0
0	13	2	14209	1	0	1	#NAME?	empathy.measurement	1320	back problem	0
0	13	3	14208	1	0	1	#NAME?	refractory.celiac.disease	1320	back problem	0
0	13	1	14210	1	0	1	#NAME?	Epstein.Barr.virus.nuclear.antigen.1.seropositivity	1320	back problem	0
0	13	5	14206	1	0	1	#NAME?	Epstein.Barr.viral.capsid.antigen.seropositivity	1320	back problem	0
0	13	1	14210	1	0	1	#NAME?	anti.Epstein.Barr.virus.antibody.measurement	1320	back problem	0
0	13	20	14191	1	0	1	#NAME?	potassium.measurement	1320	back problem	0
0	13	15	14196	1	0	1	#NAME?	L.lactate.dehydrogenase.measurement	1320	back problem	0
0	13	2	14209	1	0	1	#NAME?	percent.glycated.albumin	1320	back problem	0
0	13	3	14208	1	0	1	#NAME?	fructosamine.measurement	1320	back problem	0
0	13	1	14210	1	0	1	#NAME?	total.glycated.albumin	1320	back problem	0
0	13	7	14204	1	0	1	#NAME?	cardioembolic.stroke	1320	back problem	0
0	13	12	14199	1	0	1	#NAME?	uveitis	1320	back problem	0
0	13	3	14208	1	0	1	#NAME?	solar.lentigines.measurement	1320	back problem	0
0	13	1	14210	1	0	1	#NAME?	hair.morphology.measurement	1320	back problem	0
0	13	4	14207	1	0	1	#NAME?	Hirsutism	1320	back problem	0
0	13	3	14208	1	0	1	#NAME?	hyperhidrosis	1320	back problem	0
0	13	15	14196	1	0	1	#NAME?	erosive.tooth.wear.measurement	1320	back problem	0
0	13	5	14206	1	0	1	#NAME?	quality.of.life.during.menstruation.measurement	1320	back problem	0
0	13	9	14202	1	0	1	#NAME?	fever	1320	back problem	0
0	13	2	14209	1	0	1	#NAME?	glucose.metabolism.decline.measurement	1320	back problem	0
0	13	6	14205	1	0	1	#NAME?	eye.movement.measurement	1320	back problem	0
0	13	4	14207	1	0	1	#NAME?	mental.development.measurement	1320	back problem	0
0	13	3	14208	1	0	1	#NAME?	Duchenne.muscular.dystrophy	1320	back problem	0
0	13	1	14210	1	0	1	#NAME?	uterine.fibroid.measurement	1320	back problem	0
0	13	1	14210	1	0	1	#NAME?	mouth.morphology.measurement	1320	back problem	0
0	13	1	14210	1	0	1	#NAME?	cheekbone.morphology.measurement	1320	back problem	0
0	13	2	14209	1	0	1	#NAME?	chronic.central.serous.retinopathy	1320	back problem	0
0	13	6	14205	1	0	1	#NAME?	diffusing.capacity.of.the.lung.for.carbon.monoxide	1320	back problem	0
0	13	2	14209	1	0	1	#NAME?	thiopurine.metabolite.measurement	1320	back problem	0
0	13	8	14203	1	0	1	#NAME?	ACPA.positive.rheumatoid.arthritis	1320	back problem	0
0	13	1	14210	1	0	1	#NAME?	amebiasis	1320	back problem	0
0	13	8	14203	1	0	1	#NAME?	factor.VII.activating.protease.measurement	1320	back problem	0
0	13	5	14206	1	0	1	#NAME?	nephrotic.syndrome	1320	back problem	0
0	13	9	14202	1	0	1	#NAME?	energy.expenditure.measurement	1320	back problem	0
0	13	5	14206	1	0	1	#NAME?	energy.intake.measurement	1320	back problem	0
0	13	4	14207	1	0	1	#NAME?	family.history.of.lung.cancer	1320	back problem	0
0	13	2	14209	1	0	1	#NAME?	cranial.vault.morphology.measurement	1320	back problem	0
0	13	93	14118	1	0	1	#NAME?	Alopecia	1320	back problem	0
0	13	1	14210	1	0	1	#NAME?	response.to.heparin	1320	back problem	0
0	13	1	14210	1	0	1	#NAME?	thrombocytopenia	1320	back problem	0
0	13	3	14208	1	0	1	#NAME?	folic.acid.measurement	1320	back problem	0
0	13	3	14208	1	0	1	#NAME?	alpha.synuclein.measurement	1320	back problem	0
0	13	2	14209	1	0	1	#NAME?	response.to.ketogenic.diet	1320	back problem	0
0	13	4	14207	1	0	1	#NAME?	pemphigus.foliaceus	1320	back problem	0
0	13	9	14202	1	0	1	#NAME?	latent.autoimmune.diabetes.in.adults	1320	back problem	0
0	13	1	14210	1	0	1	#NAME?	hypersomnia	1320	back problem	0
0	13	2	14209	1	0	1	#NAME?	treatment.resistant.hypertension	1320	back problem	0
0	13	16	14195	1	0	1	#NAME?	lateral.ventricle.volume.measurement	1320	back problem	0
0	13	1	14210	1	0	1	#NAME?	erythropoetin.measurement	1320	back problem	0
0	13	34	14177	1	0	1	#NAME?	nevus.count	1320	back problem	0
0	13	2	14209	1	0	1	#NAME?	appendicitis	1320	back problem	0
0	13	6	14205	1	0	1	#NAME?	fatty.acid.desaturase.enzyme.activity.measurement	1320	back problem	0
0	13	3	14208	1	0	1	#NAME?	reasoning	1320	back problem	0
0	13	2	14209	1	0	1	#NAME?	verbal.memory.measurement	1320	back problem	0
0	13	1	14210	1	0	1	#NAME?	attention.function.measurement	1320	back problem	0
0	13	7	14204	1	0	1	#NAME?	carotid.atherosclerosis	1320	back problem	0
0	13	21	14190	1	0	1	#NAME?	Takayasu.arteritis	1320	back problem	0
0	13	12	14199	1	0	1	#NAME?	Hyperthyroidism	1320	back problem	0
0	13	2	14209	1	0	1	#NAME?	alloimmunization	1320	back problem	0
0	13	1	14210	1	0	1	#NAME?	response.to.red.blood.cell.transfusion	1320	back problem	0
0	13	2	14209	1	0	1	#NAME?	Fragile.X.syndrome	1320	back problem	0
0	13	1	14210	1	0	1	#NAME?	developmental.dysplasia.of.the.hip	1320	back problem	0
0	13	7	14204	1	0	1	#NAME?	fibroblast.growth.factor.23.measurement	1320	back problem	0
1	12	380	13831	0.297503	3.03266	1	1.60059	wellbeing.measurement	1320	back problem	0.0769231
0	13	4	14207	1	0	1	#NAME?	Waldenstrom.macroglobulinemia	1320	back problem	0
0	13	1	14210	1	0	1	#NAME?	intra.individual.reaction.time.variability.measurement	1320	back problem	0
0	13	1	14210	1	0	1	#NAME?	age.at.diagnosis	1320	back problem	0
0	13	5	14206	1	0	1	#NAME?	gestational.blood.glucose.measurement	1320	back problem	0
0	13	1	14210	1	0	1	#NAME?	nicotine.dependence.symptom.count	1320	back problem	0
0	13	1	14210	1	0	1	#NAME?	CCL11.measurement	1320	back problem	0
0	13	2	14209	1	0	1	#NAME?	interleukin.1.alpha.measurement	1320	back problem	0
0	13	1	14210	1	0	1	#NAME?	CXCL5.measurement	1320	back problem	0
0	13	3	14208	1	0	1	#NAME?	fertility.measurement	1320	back problem	0
0	13	8	14203	1	0	1	#NAME?	cognitive.impairment.measurement	1320	back problem	0
0	13	4	14207	1	0	1	#NAME?	p.tau.beta.amyloid.1.42.ratio.measurement	1320	back problem	0
0	13	1	14210	1	0	1	#NAME?	number.of.pregnancies.measurement	1320	back problem	0
0	13	2	14209	1	0	1	#NAME?	exercise	1320	back problem	0
0	13	2	14209	1	0	1	#NAME?	red.blood.cell.folate.measurement	1320	back problem	0
0	13	16	14195	1	0	1	#NAME?	hip.geometry	1320	back problem	0
0	13	4	14207	1	0	1	#NAME?	Childhood.absence.epilepsy	1320	back problem	0
0	13	1	14210	1	0	1	#NAME?	Juvenile.myoclonic.epilepsy	1320	back problem	0
0	13	6	14205	1	0	1	#NAME?	partial.epilepsy	1320	back problem	0
0	13	1	14210	1	0	1	#NAME?	stroke.outcome.severity.measurement	1320	back problem	0
0	13	4	14207	1	0	1	#NAME?	AQP4.IgG.positive.neuromyelitis.optica	1320	back problem	0
1	12	13	14198	0.0127253	90.4617	1	6.49924	facial.asymmetry.measurement	1320	back problem	0.0769231
0	13	1	14210	1	0	1	#NAME?	type.2.diabetes.nephropathy	1320	back problem	0
2	11	1213	12998	0.306424	1.94822	1	0.962156	heel.bone.mineral.density	1320	back problem	0.153846
0	13	7	14204	1	0	1	#NAME?	mitochondrial.DNA.measurement	1320	back problem	0
0	13	1	14210	1	0	1	#NAME?	anti.Mullerian.hormone.measurement	1320	back problem	0
0	13	233	13978	1	0	1	#NAME?	smoking.initiation	1320	back problem	0
0	13	2	14209	1	0	1	#NAME?	reading.and.spelling.ability	1320	back problem	0
0	13	4	14207	1	0	1	#NAME?	cystic.fibrosis.associated.meconium.ileum	1320	back problem	0
0	13	4	14207	1	0	1	#NAME?	proline.measurement	1320	back problem	0
0	13	5	14206	1	0	1	#NAME?	serum.urea.measurement	1320	back problem	0
0	13	4	14207	1	0	1	#NAME?	asparagine.measurement	1320	back problem	0
0	13	1	14210	1	0	1	#NAME?	fractures	1320	back problem	0
0	13	1	14210	1	0	1	#NAME?	ununited	1320	back problem	0
0	13	15	14196	1	0	1	#NAME?	eye.colour.measurement	1320	back problem	0
0	13	1	14210	1	0	1	#NAME?	suicide.behaviour.measurement	1320	back problem	0
0	13	5	14206	1	0	1	#NAME?	proliferative.diabetic.retinopathy	1320	back problem	0
0	13	2	14209	1	0	1	#NAME?	tri.iodothyronine.thyroxine.ratio.measurement	1320	back problem	0
0	13	7	14204	1	0	1	#NAME?	femoral.neck.bone.geometry	1320	back problem	0
0	13	4	14207	1	0	1	#NAME?	response.to.aromatase.inhibitor	1320	back problem	0
0	13	52	14159	1	0	1	#NAME?	glycine.measurement	1320	back problem	0
0	13	15	14196	1	0	1	#NAME?	worry.measurement	1320	back problem	0
0	13	1	14210	1	0	1	#NAME?	NA.	1320	back problem	0
0	13	1	14210	1	0	1	#NAME?	amygdala.volume	1320	back problem	0
0	13	4	14207	1	0	1	#NAME?	remission	1320	back problem	0
0	13	12	14199	1	0	1	#NAME?	breast.milk.measurement	1320	back problem	0
0	13	7	14204	1	0	1	#NAME?	alanine.measurement	1320	back problem	0
0	13	10	14201	1	0	1	#NAME?	glutamine.measurement	1320	back problem	0
0	13	2	14209	1	0	1	#NAME?	ornithine.measurement	1320	back problem	0
0	13	4	14207	1	0	1	#NAME?	phenylalanine.measurement	1320	back problem	0
0	13	17	14194	1	0	1	#NAME?	serine.measurement	1320	back problem	0
0	13	2	14209	1	0	1	#NAME?	histidine.measurement	1320	back problem	0
0	13	7	14204	1	0	1	#NAME?	leucine.measurement	1320	back problem	0
0	13	2	14209	1	0	1	#NAME?	lysine.measurement	1320	back problem	0
0	13	5	14206	1	0	1	#NAME?	methionine.measurement	1320	back problem	0
0	13	8	14203	1	0	1	#NAME?	threonine.measurement	1320	back problem	0
0	13	2	14209	1	0	1	#NAME?	tryptophan.measurement	1320	back problem	0
0	13	3	14208	1	0	1	#NAME?	tyrosine.measurement	1320	back problem	0
1	26	197	14000	0.31534	2.73288	1	1.45042	multiple.sclerosis	1321	joint disorder	0.037037
0	27	414	13783	1	0	1	#NAME?	Crohn.s.disease	1321	joint disorder	0
0	27	506	13691	1	0	1	#NAME?	body.height	1321	joint disorder	0
0	27	19	14178	1	0	1	#NAME?	drug.induced.liver.injury	1321	joint disorder	0
0	27	24	14173	1	0	1	#NAME?	Barrett.s.esophagus	1321	joint disorder	0
0	27	418	13779	1	0	1	#NAME?	breast.carcinoma	1321	joint disorder	0
0	27	5	14192	1	0	1	#NAME?	mental.or.behavioural.disorder	1321	joint disorder	0
0	27	36	14161	1	0	1	#NAME?	biliary.liver.cirrhosis	1321	joint disorder	0
0	27	29	14168	1	0	1	#NAME?	serum.albumin.measurement	1321	joint disorder	0
0	27	69	14128	1	0	1	#NAME?	alkaline.phosphatase.measurement	1321	joint disorder	0
5	22	157	14040	1.18746e-05	20.3031	0.00394532	4.34363	uric.acid.measurement	1321	joint disorder	0.185185
0	27	49	14148	1	0	1	#NAME?	serum.alanine.aminotransferase.measurement	1321	joint disorder	0
0	27	44	14153	1	0	1	#NAME?	aspartate.aminotransferase.measurement	1321	joint disorder	0
0	27	50	14147	1	0	1	#NAME?	creatine.kinase.measurement	1321	joint disorder	0
0	27	92	14105	1	0	1	#NAME?	serum.gamma.glutamyl.transferase.measurement	1321	joint disorder	0
1	26	81	14116	0.144651	6.70002	1	2.74417	hemoglobin.measurement	1321	joint disorder	0.037037
1	26	418	13779	0.554272	1.26782	1	0.342355	high.density.lipoprotein.cholesterol.measurement	1321	joint disorder	0.037037
3	24	95	14102	0.000822696	18.5382	0.154222	4.21243	hematocrit	1321	joint disorder	0.111111
0	27	168	14029	1	0	1	#NAME?	serum.creatinine.measurement	1321	joint disorder	0
2	25	2189	12008	0.419274	0.438866	1	-1.18815	protein.measurement	1321	joint disorder	0.0740741
3	24	205	13992	0.00696067	8.52769	0.571193	3.09215	mean.corpuscular.hemoglobin	1321	joint disorder	0.111111
1	26	180	14017	0.292556	2.99462	1	1.58237	mean.corpuscular.volume	1321	joint disorder	0.037037
0	27	84	14113	1	0	1	#NAME?	leukocyte.count	1321	joint disorder	0
4	23	54	14143	4.07247e-06	45.483	0.00176644	5.50726	urate.measurement	1321	joint disorder	0.148148
1	26	401	13796	0.539197	1.3232	1	0.40403	triglyceride.measurement	1321	joint disorder	0.037037
1	26	184	14013	0.297982	2.9287	1	1.55026	platelet.count	1321	joint disorder	0.037037
1	26	83	14114	0.147914	6.5378	1	2.70881	mean.corpuscular.hemoglobin.concentration	1321	joint disorder	0.037037
0	27	100	14097	1	0	1	#NAME?	erythrocyte.count	1321	joint disorder	0
0	27	5	14192	1	0	1	#NAME?	plasminogen.activator.inhibitor.1.measurement	1321	joint disorder	0
0	27	7	14190	1	0	1	#NAME?	lumbar.disc.degeneration	1321	joint disorder	0
0	27	2	14195	1	0	1	#NAME?	type.1.diabetes.nephropathy	1321	joint disorder	0
0	27	9	14188	1	0	1	#NAME?	response.to.drug	1321	joint disorder	0
0	27	20	14177	1	0	1	#NAME?	Behcet.s.syndrome	1321	joint disorder	0
0	27	31	14166	1	0	1	#NAME?	CCL2.measurement	1321	joint disorder	0
0	27	176	14021	1	0	1	#NAME?	C.reactive.protein.measurement	1321	joint disorder	0
0	27	15	14182	1	0	1	#NAME?	neuroblastoma	1321	joint disorder	0
0	27	3	14194	1	0	1	#NAME?	complement.C3.measurement	1321	joint disorder	0
0	27	20	14177	1	0	1	#NAME?	complement.C4.measurement	1321	joint disorder	0
1	26	586	13611	1	0.893351	1	-0.162701	smoking.behavior	1321	joint disorder	0.037037
0	27	13	14184	1	0	1	#NAME?	telomere.length	1321	joint disorder	0
0	27	374	13823	1	0	1	#NAME?	type.II.diabetes.mellitus	1321	joint disorder	0
0	27	14	14183	1	0	1	#NAME?	Chronic.Hepatitis.C.infection	1321	joint disorder	0
0	27	141	14056	1	0	1	#NAME?	asthma	1321	joint disorder	0
0	27	83	14114	1	0	1	#NAME?	atopic.eczema	1321	joint disorder	0
0	27	18	14179	1	0	1	#NAME?	immune.system.disease	1321	joint disorder	0
1	26	348	13849	0.488985	1.53053	1	0.614028	low.density.lipoprotein.cholesterol.measurement	1321	joint disorder	0.037037
0	27	37	14160	1	0	1	#NAME?	amyotrophic.lateral.sclerosis	1321	joint disorder	0
0	27	46	14151	1	0	1	#NAME?	acute.lymphoblastic.leukemia	1321	joint disorder	0
0	27	5	14192	1	0	1	#NAME?	hemoglobin.A2.measurement	1321	joint disorder	0
0	27	46	14151	1	0	1	#NAME?	Sarcoidosis	1321	joint disorder	0
0	27	60	14137	1	0	1	#NAME?	thyroid.stimulating.hormone.measurement	1321	joint disorder	0
0	27	10	14187	1	0	1	#NAME?	energy.expenditure	1321	joint disorder	0
0	27	1	14196	1	0	1	#NAME?	vascular.dementia	1321	joint disorder	0
0	27	23	14174	1	0	1	#NAME?	insulin.sensitivity.measurement	1321	joint disorder	0
0	27	4	14193	1	0	1	#NAME?	vasoactive.peptide.measurement	1321	joint disorder	0
0	27	60	14137	1	0	1	#NAME?	monocyte.count	1321	joint disorder	0
0	27	12	14185	1	0	1	#NAME?	cancer.biomarker.measurement	1321	joint disorder	0
0	27	3	14194	1	0	1	#NAME?	tetralogy.of.fallot	1321	joint disorder	0
0	27	20	14177	1	0	1	#NAME?	antibody.measurement	1321	joint disorder	0
0	27	5	14192	1	0	1	#NAME?	Epstein.Barr.virus.infection	1321	joint disorder	0
0	27	36	14161	1	0	1	#NAME?	Abnormality.of.refraction	1321	joint disorder	0
0	27	66	14131	1	0	1	#NAME?	lymphoma	1321	joint disorder	0
0	27	21	14176	1	0	1	#NAME?	Sickle.cell.anemia	1321	joint disorder	0
0	27	11	14186	1	0	1	#NAME?	beta.2.microglobulin.measurement	1321	joint disorder	0
0	27	167	14030	1	0	1	#NAME?	Alzheimer.s.disease	1321	joint disorder	0
0	27	8	14189	1	0	1	#NAME?	amyloid.beta.measurement	1321	joint disorder	0
0	27	100	14097	1	0	1	#NAME?	bone.density	1321	joint disorder	0
0	27	2	14195	1	0	1	#NAME?	renal.transplant.outcome.measurement	1321	joint disorder	0
0	27	39	14158	1	0	1	#NAME?	alcohol.dependence	1321	joint disorder	0
0	27	65	14132	1	0	1	#NAME?	attention.deficit.hyperactivity.disorder	1321	joint disorder	0
0	27	240	13957	1	0	1	#NAME?	unipolar.depression	1321	joint disorder	0
6	21	612	13585	0.00088889	6.33941	0.154222	2.66435	schizophrenia	1321	joint disorder	0.222222
4	23	305	13892	0.00258334	7.91863	0.320149	2.98525	autism.spectrum.disorder	1321	joint disorder	0.148148
0	27	109	14088	1	0	1	#NAME?	bipolar.disorder	1321	joint disorder	0
0	27	60	14137	1	0	1	#NAME?	pathological.myopia	1321	joint disorder	0
0	27	37	14160	1	0	1	#NAME?	serum.IgG.glycosylation.measurement	1321	joint disorder	0
0	27	105	14092	1	0	1	#NAME?	melanoma	1321	joint disorder	0
0	27	3	14194	1	0	1	#NAME?	drug.dependence	1321	joint disorder	0
0	27	1	14196	1	0	1	#NAME?	red.blood.cell.distribution.width	1321	joint disorder	0
0	27	77	14120	1	0	1	#NAME?	age.related.macular.degeneration	1321	joint disorder	0
0	27	51	14146	1	0	1	#NAME?	QRS.duration	1321	joint disorder	0
1	26	390	13807	0.529183	1.3616	1	0.445304	alcohol.consumption.measurement	1321	joint disorder	0.037037
0	27	1	14196	1	0	1	#NAME?	Orofacial.clefting.syndrome	1321	joint disorder	0
0	27	71	14126	1	0	1	#NAME?	cleft.lip	1321	joint disorder	0
0	27	158	14039	1	0	1	#NAME?	coronary.heart.disease	1321	joint disorder	0
0	27	3	14194	1	0	1	#NAME?	drinking.behavior	1321	joint disorder	0
0	27	34	14163	1	0	1	#NAME?	endometriosis	1321	joint disorder	0
0	27	7	14190	1	0	1	#NAME?	pulmonary.arterial.hypertension	1321	joint disorder	0
0	27	2	14195	1	0	1	#NAME?	aspirin.hydrolysis.measurement	1321	joint disorder	0
0	27	41	14156	1	0	1	#NAME?	bilirubin.measurement	1321	joint disorder	0
0	27	5	14192	1	0	1	#NAME?	estradiol.measurement	1321	joint disorder	0
0	27	6	14191	1	0	1	#NAME?	puberty	1321	joint disorder	0
0	27	4	14193	1	0	1	#NAME?	height.growth.measurement	1321	joint disorder	0
0	27	22	14175	1	0	1	#NAME?	eye.measurement	1321	joint disorder	0
1	26	221	13976	0.346306	2.43223	1	1.28228	glomerular.filtration.rate	1321	joint disorder	0.037037
0	27	1	14196	1	0	1	#NAME?	response.to.hydrochlorothiazide	1321	joint disorder	0
0	27	6	14191	1	0	1	#NAME?	non.alcoholic.fatty.liver.disease	1321	joint disorder	0
0	27	6	14191	1	0	1	#NAME?	cirrhosis.of.liver	1321	joint disorder	0
0	27	104	14093	1	0	1	#NAME?	hormone.measurement	1321	joint disorder	0
1	26	32	14165	0.0608413	17.0147	1	4.08871	thyroxine.measurement	1321	joint disorder	0.037037
0	27	23	14174	1	0	1	#NAME?	skin.pigmentation	1321	joint disorder	0
0	27	45	14152	1	0	1	#NAME?	ovarian.carcinoma	1321	joint disorder	0
0	27	47	14150	1	0	1	#NAME?	glaucoma	1321	joint disorder	0
0	27	14	14183	1	0	1	#NAME?	cervical.carcinoma	1321	joint disorder	0
0	27	2	14195	1	0	1	#NAME?	mathematical.ability	1321	joint disorder	0
0	27	255	13942	1	0	1	#NAME?	prostate.carcinoma	1321	joint disorder	0
0	27	13	14184	1	0	1	#NAME?	t.tau.measurement	1321	joint disorder	0
0	27	10	14187	1	0	1	#NAME?	p.tau.measurement	1321	joint disorder	0
0	27	75	14122	1	0	1	#NAME?	age.at.menopause	1321	joint disorder	0
0	27	84	14113	1	0	1	#NAME?	obesity	1321	joint disorder	0
0	27	2	14195	1	0	1	#NAME?	neonate	1321	joint disorder	0
0	27	2	14195	1	0	1	#NAME?	sum.of.skinfolds	1321	joint disorder	0
0	27	11	14186	1	0	1	#NAME?	fat.body.mass	1321	joint disorder	0
0	27	11	14186	1	0	1	#NAME?	birth.weight	1321	joint disorder	0
4	23	601	13596	0.0261331	3.93383	1	1.97593	body.mass.index	1321	joint disorder	0.148148
0	27	12	14185	1	0	1	#NAME?	interstitial.lung.disease	1321	joint disorder	0
0	27	48	14149	1	0	1	#NAME?	Graves.disease	1321	joint disorder	0
0	27	9	14188	1	0	1	#NAME?	energy.intake	1321	joint disorder	0
0	27	11	14186	1	0	1	#NAME?	survival.time	1321	joint disorder	0
0	27	47	14150	1	0	1	#NAME?	squamous.cell.carcinoma	1321	joint disorder	0
0	27	25	14172	1	0	1	#NAME?	esophageal.carcinoma	1321	joint disorder	0
1	26	94	14103	0.165648	5.7685	1	2.5282	venous.thromboembolism	1321	joint disorder	0.037037
0	27	4	14193	1	0	1	#NAME?	anti.Helicobacter.pylori.serum.IgG.measurement	1321	joint disorder	0
0	27	22	14175	1	0	1	#NAME?	testicular.carcinoma	1321	joint disorder	0
0	27	60	14137	1	0	1	#NAME?	fatty.acid.measurement	1321	joint disorder	0
1	26	1193	13004	0.723501	0.419258	1	-1.25409	scoliosis	1321	joint disorder	0.037037
3	24	749	13448	0.169094	2.24425	1	1.16623	systolic.blood.pressure	1321	joint disorder	0.111111
0	27	7	14190	1	0	1	#NAME?	response.to.high.sodium.diet	1321	joint disorder	0
0	27	7	14190	1	0	1	#NAME?	response.to.dietary.potassium.supplementation	1321	joint disorder	0
3	24	453	13744	0.054196	3.79213	1	1.92301	diastolic.blood.pressure	1321	joint disorder	0.111111
0	27	5	14192	1	0	1	#NAME?	response.to.low.sodium.diet	1321	joint disorder	0
3	24	198	13999	0.00633365	8.83328	0.571193	3.14295	mean.arterial.pressure	1321	joint disorder	0.111111
0	27	238	13959	1	0	1	#NAME?	rheumatoid.arthritis	1321	joint disorder	0
0	27	17	14180	1	0	1	#NAME?	schizoaffective.disorder	1321	joint disorder	0
0	27	80	14117	1	0	1	#NAME?	fibrinogen.measurement	1321	joint disorder	0
0	27	21	14176	1	0	1	#NAME?	narcolepsy.with.cataplexy	1321	joint disorder	0
0	27	22	14175	1	0	1	#NAME?	sporadic.amyotrophic.lateral.sclerosis	1321	joint disorder	0
0	27	12	14185	1	0	1	#NAME?	osteoarthritis	1321	joint disorder	0
0	27	13	14184	1	0	1	#NAME?	B.cell.acute.lymphoblastic.leukemia	1321	joint disorder	0
0	27	109	14088	1	0	1	#NAME?	celiac.disease	1321	joint disorder	0
1	26	147	14050	0.246228	3.67565	1	1.878	stroke	1321	joint disorder	0.037037
0	27	39	14158	1	0	1	#NAME?	large.artery.stroke	1321	joint disorder	0
0	27	80	14117	1	0	1	#NAME?	response.to.bronchodilator	1321	joint disorder	0
0	27	16	14181	1	0	1	#NAME?	response.to.corticosteroid	1321	joint disorder	0
0	27	28	14169	1	0	1	#NAME?	calcium.measurement	1321	joint disorder	0
0	27	92	14105	1	0	1	#NAME?	response.to.vaccine	1321	joint disorder	0
0	27	7	14190	1	0	1	#NAME?	serum.ST2.measurement	1321	joint disorder	0
0	27	79	14118	1	0	1	#NAME?	chronic.lymphocytic.leukemia	1321	joint disorder	0
0	27	16	14181	1	0	1	#NAME?	serum.IgE.measurement	1321	joint disorder	0
0	27	2	14195	1	0	1	#NAME?	functional.laterality	1321	joint disorder	0
0	27	1	14196	1	0	1	#NAME?	dyslexia	1321	joint disorder	0
1	26	84	14113	0.149541	6.45953	1	2.69143	A1C.measurement	1321	joint disorder	0.037037
0	27	5	14192	1	0	1	#NAME?	follicle.stimulating.hormone.measurement	1321	joint disorder	0
0	27	3	14194	1	0	1	#NAME?	triple.negative.breast.cancer	1321	joint disorder	0
2	25	105	14092	0.0174093	10.7266	0.974358	3.42312	chronic.kidney.disease	1321	joint disorder	0.0740741
0	27	61	14136	1	0	1	#NAME?	Tuberculosis	1321	joint disorder	0
1	26	3	14194	0.00757201	180.007	0.571193	7.49191	thrombin.generation.potential.measurement	1321	joint disorder	0.037037
0	27	1	14196	1	0	1	#NAME?	contrast.sensitivity.measurement	1321	joint disorder	0
0	27	24	14173	1	0	1	#NAME?	bladder.carcinoma	1321	joint disorder	0
0	27	26	14171	1	0	1	#NAME?	adiponectin.measurement	1321	joint disorder	0
0	27	39	14158	1	0	1	#NAME?	cognitive.decline	1321	joint disorder	0
2	25	371	13826	0.157103	2.98092	1	1.57576	total.cholesterol.measurement	1321	joint disorder	0.0740741
2	25	183	14014	0.0477444	6.12421	1	2.61452	alcohol.drinking	1321	joint disorder	0.0740741
0	27	4	14193	1	0	1	#NAME?	serum.dimethylarginine.measurement	1321	joint disorder	0
0	27	2	14195	1	0	1	#NAME?	asymmetrical.dimethylarginine.measurement	1321	joint disorder	0
0	27	30	14167	1	0	1	#NAME?	acne	1321	joint disorder	0
0	27	55	14142	1	0	1	#NAME?	basal.cell.carcinoma	1321	joint disorder	0
0	27	16	14181	1	0	1	#NAME?	bone.quantitative.ultrasound.measurement	1321	joint disorder	0
0	27	43	14154	1	0	1	#NAME?	Hodgkins.lymphoma	1321	joint disorder	0
0	27	88	14109	1	0	1	#NAME?	age.at.onset	1321	joint disorder	0
0	27	177	14020	1	0	1	#NAME?	colorectal.cancer	1321	joint disorder	0
0	27	8	14189	1	0	1	#NAME?	gamma.linolenic.acid.measurement	1321	joint disorder	0
0	27	18	14179	1	0	1	#NAME?	Sjogren.syndrome	1321	joint disorder	0
0	27	2	14195	1	0	1	#NAME?	small.intestine.neuroendocrine.tumor	1321	joint disorder	0
0	27	44	14153	1	0	1	#NAME?	cognitive.impairment	1321	joint disorder	0
0	27	37	14160	1	0	1	#NAME?	cognitive.decline.measurement	1321	joint disorder	0
0	27	8	14189	1	0	1	#NAME?	cerebral.amyloid.deposition.measurement	1321	joint disorder	0
0	27	4	14193	1	0	1	#NAME?	carotid.artery.intima.media.thickness	1321	joint disorder	0
0	27	1	14196	1	0	1	#NAME?	collagenous.colitis	1321	joint disorder	0
0	27	12	14185	1	0	1	#NAME?	malaria	1321	joint disorder	0
0	27	85	14112	1	0	1	#NAME?	primary.biliary.cirrhosis	1321	joint disorder	0
0	27	54	14143	1	0	1	#NAME?	myocardial.infarction	1321	joint disorder	0
0	27	1	14196	1	0	1	#NAME?	influenza.A..H1N1.	1321	joint disorder	0
0	27	40	14157	1	0	1	#NAME?	lipoprotein.A.measurement	1321	joint disorder	0
0	27	577	13620	0.626497	0	1	#NAME?	pulse.pressure.measurement	1321	joint disorder	0
0	27	18	14179	1	0	1	#NAME?	mucocutaneous.lymph.node.syndrome	1321	joint disorder	0
0	27	4	14193	1	0	1	#NAME?	coronary.aneurysm	1321	joint disorder	0
0	27	48	14149	1	0	1	#NAME?	myositis	1321	joint disorder	0
0	27	25	14172	1	0	1	#NAME?	response.to.lithium.ion	1321	joint disorder	0
0	27	19	14178	1	0	1	#NAME?	peripheral.arterial.disease	1321	joint disorder	0
0	27	13	14184	1	0	1	#NAME?	response.to.radiation	1321	joint disorder	0
0	27	13	14184	1	0	1	#NAME?	Cystic.fibrosis	1321	joint disorder	0
0	27	9	14188	1	0	1	#NAME?	lung.disease.severity.measurement	1321	joint disorder	0
1	26	45	14152	0.0838167	12.0866	1	3.59533	von.Willebrand.factor.measurement	1321	joint disorder	0.037037
0	27	4	14193	1	0	1	#NAME?	alcoholic.liver.cirrhosis	1321	joint disorder	0
0	27	2	14195	1	0	1	#NAME?	skin.and.soft.tissue.Staphylococcus.aureus.infection	1321	joint disorder	0
0	27	68	14129	1	0	1	#NAME?	Testicular.Germ.Cell.Tumor	1321	joint disorder	0
0	27	62	14135	1	0	1	#NAME?	lung.adenocarcinoma	1321	joint disorder	0
0	27	251	13946	1	0	1	#NAME?	systemic.lupus.erythematosus	1321	joint disorder	0
0	27	27	14170	1	0	1	#NAME?	esophageal.adenocarcinoma	1321	joint disorder	0
1	26	295	13902	0.433524	1.81234	1	0.857854	depressive.symptom.measurement	1321	joint disorder	0.037037
0	27	5	14192	1	0	1	#NAME?	stressful.life.event.measurement	1321	joint disorder	0
0	27	4	14193	1	0	1	#NAME?	behavioural.disinhibition.measurement	1321	joint disorder	0
1	26	165	14032	0.271848	3.27032	1	1.70943	risky.sexual.behaviour.measurement	1321	joint disorder	0.037037
0	27	12	14185	1	0	1	#NAME?	subcutaneous.adipose.tissue.measurement	1321	joint disorder	0
0	27	15	14182	1	0	1	#NAME?	interleukin.10.measurement	1321	joint disorder	0
0	27	47	14150	1	0	1	#NAME?	HIV.1.infection	1321	joint disorder	0
0	27	4	14193	1	0	1	#NAME?	HIV.viral.set.point.measurement	1321	joint disorder	0
0	27	36	14161	1	0	1	#NAME?	childhood.onset.asthma	1321	joint disorder	0
0	27	12	14185	1	0	1	#NAME?	atopic.march	1321	joint disorder	0
0	27	20	14177	1	0	1	#NAME?	diarrhea	1321	joint disorder	0
0	27	3	14194	1	0	1	#NAME?	leukopenia	1321	joint disorder	0
0	27	4	14193	1	0	1	#NAME?	response.to.thiopurine	1321	joint disorder	0
0	27	315	13882	1	0	1	#NAME?	inflammatory.bowel.disease	1321	joint disorder	0
0	27	18	14179	1	0	1	#NAME?	gastric.carcinoma	1321	joint disorder	0
0	27	336	13861	1	0	1	#NAME?	cancer	1321	joint disorder	0
0	27	2	14195	1	0	1	#NAME?	response.to.pazopanib	1321	joint disorder	0
0	27	7	14190	1	0	1	#NAME?	nicotine.dependence	1321	joint disorder	0
0	27	1	14196	1	0	1	#NAME?	glucose.homeostasis.measurement	1321	joint disorder	0
0	27	7	14190	1	0	1	#NAME?	acute.insulin.response.measurement	1321	joint disorder	0
0	27	1	14196	1	0	1	#NAME?	disposition.index.measurement	1321	joint disorder	0
0	27	33	14164	1	0	1	#NAME?	IGA.glomerulonephritis	1321	joint disorder	0
0	27	1	14196	1	0	1	#NAME?	white.wine.liking.measurement	1321	joint disorder	0
0	27	9	14188	1	0	1	#NAME?	seropositivity.measurement	1321	joint disorder	0
0	27	2	14195	1	0	1	#NAME?	Chlamydia.pneumoniae.seropositivity	1321	joint disorder	0
0	27	74	14123	1	0	1	#NAME?	cleft.palate	1321	joint disorder	0
0	27	10	14187	1	0	1	#NAME?	drug.use.measurement	1321	joint disorder	0
0	27	4	14193	1	0	1	#NAME?	aspirin.use.measurement	1321	joint disorder	0
0	27	4	14193	1	0	1	#NAME?	NSAID.use.measurement	1321	joint disorder	0
1	26	1193	13004	0.723501	0.419258	1	-1.25409	adolescent.idiopathic.scoliosis	1321	joint disorder	0.037037
0	27	17	14180	1	0	1	#NAME?	chronic.hepatitis.B.infection	1321	joint disorder	0
0	27	2	14195	1	0	1	#NAME?	response.to.triamcinolone.acetonide	1321	joint disorder	0
0	27	2	14195	1	0	1	#NAME?	intraocular.pressure.change.measurement	1321	joint disorder	0
0	27	3	14194	1	0	1	#NAME?	peanut.allergy.measurement	1321	joint disorder	0
0	27	1	14196	1	0	1	#NAME?	response.to.dalcetrapib	1321	joint disorder	0
0	27	61	14136	1	0	1	#NAME?	acute.coronary.syndrome	1321	joint disorder	0
0	27	8	14189	1	0	1	#NAME?	cardiovascular.event.measurement	1321	joint disorder	0
0	27	7	14190	1	0	1	#NAME?	IgG.index	1321	joint disorder	0
0	27	10	14187	1	0	1	#NAME?	oligoclonal.band.measurement	1321	joint disorder	0
0	27	19	14178	1	0	1	#NAME?	hippocampal.volume	1321	joint disorder	0
0	27	13	14184	1	0	1	#NAME?	brain.volume.measurement	1321	joint disorder	0
0	27	18	14179	1	0	1	#NAME?	intracranial.volume.measurement	1321	joint disorder	0
0	27	19	14178	1	0	1	#NAME?	thyroid.carcinoma	1321	joint disorder	0
0	27	36	14161	1	0	1	#NAME?	optic.disc.area.measurement	1321	joint disorder	0
0	27	45	14152	1	0	1	#NAME?	optic.cup.area.measurement	1321	joint disorder	0
0	27	69	14128	1	0	1	#NAME?	wet.macular.degeneration	1321	joint disorder	0
0	27	7	14190	1	0	1	#NAME?	axial.length.measurement	1321	joint disorder	0
0	27	25	14172	1	0	1	#NAME?	renal.cell.carcinoma	1321	joint disorder	0
0	27	42	14155	1	0	1	#NAME?	corneal.topography	1321	joint disorder	0
0	27	62	14135	1	0	1	#NAME?	estrogen.receptor.negative.breast.cancer	1321	joint disorder	0
0	27	3	14194	1	0	1	#NAME?	gene.methylation.measurement	1321	joint disorder	0
4	23	322	13875	0.003134	7.49243	0.339843	2.90543	blood.metabolite.measurement	1321	joint disorder	0.148148
0	27	2	14195	1	0	1	#NAME?	X12063.measurement	1321	joint disorder	0
0	27	1	14196	1	0	1	#NAME?	mannose.measurement	1321	joint disorder	0
0	27	3	14194	1	0	1	#NAME?	facial.pigmentation.measurement	1321	joint disorder	0
0	27	5	14192	1	0	1	#NAME?	cytotoxicity.measurement	1321	joint disorder	0
0	27	25	14172	1	0	1	#NAME?	response.to.clozapine	1321	joint disorder	0
0	27	3	14194	1	0	1	#NAME?	ADAMTS13.activity.measurement	1321	joint disorder	0
0	27	2	14195	1	0	1	#NAME?	APOE.carrier.status	1321	joint disorder	0
0	27	2	14195	1	0	1	#NAME?	sporadic.Creutzfeld.Jacob.disease	1321	joint disorder	0
0	27	2	14195	1	0	1	#NAME?	Bladder.exstrophy	1321	joint disorder	0
0	27	20	14177	1	0	1	#NAME?	peripheral.neuropathy	1321	joint disorder	0
0	27	7	14190	1	0	1	#NAME?	response.to.vincristine	1321	joint disorder	0
4	23	17	14180	6.02683e-08	143.537	5.22828e-05	7.16528	gout	1321	joint disorder	0.148148
0	27	21	14176	1	0	1	#NAME?	response.to.selective.serotonin.reuptake.inhibitor	1321	joint disorder	0
0	27	2	14195	1	0	1	#NAME?	recalcitrant.atopic.dermatitis	1321	joint disorder	0
0	27	8	14189	1	0	1	#NAME?	interleukin.6.measurement	1321	joint disorder	0
0	27	1	14196	1	0	1	#NAME?	response.to.cytokine	1321	joint disorder	0
0	27	476	13721	1	0	1	#NAME?	psoriasis	1321	joint disorder	0
0	27	2	14195	1	0	1	#NAME?	asparaginase.hypersensitivity	1321	joint disorder	0
0	27	2	14195	1	0	1	#NAME?	response.to.lapatinib	1321	joint disorder	0
0	27	54	14143	1	0	1	#NAME?	multiple.myeloma	1321	joint disorder	0
0	27	31	14166	1	0	1	#NAME?	monoclonal.gammopathy	1321	joint disorder	0
0	27	3	14194	1	0	1	#NAME?	cancer.aggressiveness.measurement	1321	joint disorder	0
0	27	3	14194	1	0	1	#NAME?	Gleason.score.measurement	1321	joint disorder	0
0	27	2	14195	1	0	1	#NAME?	response.to.paclitaxel	1321	joint disorder	0
0	27	65	14132	1	0	1	#NAME?	autoimmune.thyroid.disease	1321	joint disorder	0
0	27	160	14037	1	0	1	#NAME?	type.I.diabetes.mellitus	1321	joint disorder	0
0	27	3	14194	1	0	1	#NAME?	childhood.cancer	1321	joint disorder	0
0	27	4	14193	1	0	1	#NAME?	Pituitary.Gland.Adenoma	1321	joint disorder	0
0	27	5	14192	1	0	1	#NAME?	radius.bone.mineral.density	1321	joint disorder	0
0	27	9	14188	1	0	1	#NAME?	bone.mineral.content.measurement	1321	joint disorder	0
0	27	9	14188	1	0	1	#NAME?	magnesium.measurement	1321	joint disorder	0
0	27	10	14187	1	0	1	#NAME?	ovarian.mucinous.adenocarcinoma	1321	joint disorder	0
0	27	6	14191	1	0	1	#NAME?	Corticobasal.degeneration	1321	joint disorder	0
0	27	74	14123	1	0	1	#NAME?	intraocular.pressure.measurement	1321	joint disorder	0
0	27	23	14174	1	0	1	#NAME?	Malignant.epithelial.tumor.of.ovary	1321	joint disorder	0
0	27	1	14196	1	0	1	#NAME?	superior.frontal.gyrus.grey.matter.volume.measurement	1321	joint disorder	0
0	27	16	14181	1	0	1	#NAME?	dense.area.measurement	1321	joint disorder	0
0	27	17	14180	1	0	1	#NAME?	mammographic.density.measurement	1321	joint disorder	0
0	27	2	14195	1	0	1	#NAME?	non.dense.area.measurement	1321	joint disorder	0
0	27	6	14191	1	0	1	#NAME?	mammographic.density.percentage	1321	joint disorder	0
0	27	1	14196	1	0	1	#NAME?	cumulative.dose.response.to.bevacizumab	1321	joint disorder	0
0	27	1	14196	1	0	1	#NAME?	chemotherapy.induced.hypertension	1321	joint disorder	0
0	27	6	14191	1	0	1	#NAME?	longitudinal.BMI.measurement	1321	joint disorder	0
0	27	4	14193	1	0	1	#NAME?	reading	1321	joint disorder	0
0	27	6	14191	1	0	1	#NAME?	Vogt.Koyanagi.Harada.disease	1321	joint disorder	0
0	27	5	14192	1	0	1	#NAME?	selenium.measurement	1321	joint disorder	0
0	27	2	14195	1	0	1	#NAME?	angiotensin.converting.enzyme.measurement	1321	joint disorder	0
0	27	13	14184	1	0	1	#NAME?	Alzheimer.s.disease.biomarker.measurement	1321	joint disorder	0
0	27	4	14193	1	0	1	#NAME?	CCL4.measurement	1321	joint disorder	0
0	27	4	14193	1	0	1	#NAME?	matrix.metalloproteinase.measurement	1321	joint disorder	0
1	26	14	14183	0.0281114	38.8816	1	5.28102	response.to.statin	1321	joint disorder	0.037037
0	27	60	14137	1	0	1	#NAME?	fasting.blood.glucose.measurement	1321	joint disorder	0
0	27	37	14160	1	0	1	#NAME?	optic.disc.size.measurement	1321	joint disorder	0
0	27	2	14195	1	0	1	#NAME?	infant.expressive.language.ability	1321	joint disorder	0
0	27	50	14147	1	0	1	#NAME?	brain.aneurysm	1321	joint disorder	0
0	27	29	14168	1	0	1	#NAME?	vitamin.D.measurement	1321	joint disorder	0
0	27	4	14193	1	0	1	#NAME?	hypermetropia	1321	joint disorder	0
0	27	131	14066	1	0	1	#NAME?	Myopia	1321	joint disorder	0
0	27	154	14043	1	0	1	#NAME?	self.reported.educational.attainment	1321	joint disorder	0
0	27	13	14184	1	0	1	#NAME?	coffee.consumption	1321	joint disorder	0
0	27	10	14187	1	0	1	#NAME?	cups.of.coffee.per.day.measurement	1321	joint disorder	0
0	27	18	14179	1	0	1	#NAME?	protein.C.measurement	1321	joint disorder	0
2	25	109	14088	0.0186548	10.3328	0.989822	3.36915	hypertension	1321	joint disorder	0.0740741
0	27	2	14195	1	0	1	#NAME?	typhoid.fever	1321	joint disorder	0
0	27	1	14196	1	0	1	#NAME?	episodic.memory	1321	joint disorder	0
0	27	1	14196	1	0	1	#NAME?	psychotic.symptoms	1321	joint disorder	0
0	27	10	14187	1	0	1	#NAME?	eosinophilic.esophagitis	1321	joint disorder	0
0	27	79	14118	1	0	1	#NAME?	PR.interval	1321	joint disorder	0
0	27	36	14161	1	0	1	#NAME?	leprosy	1321	joint disorder	0
0	27	7	14190	1	0	1	#NAME?	Hashimoto.s.thyroiditis	1321	joint disorder	0
0	27	63	14134	1	0	1	#NAME?	prostate.specific.antigen.measurement	1321	joint disorder	0
0	27	11	14186	1	0	1	#NAME?	Stevens.Johnson.syndrome	1321	joint disorder	0
0	27	11	14186	1	0	1	#NAME?	toxic.epidermal.necrolysis	1321	joint disorder	0
3	24	22	14175	1.36438e-05	80.1387	0.00394532	6.32443	iron.biomarker.measurement	1321	joint disorder	0.111111
2	25	11	14186	0.00026719	102.531	0.0579468	6.67991	ferritin.measurement	1321	joint disorder	0.0740741
1	26	15	14182	0.0299582	36.2825	1	5.1812	transferrin.saturation.measurement	1321	joint disorder	0.037037
1	26	11	14186	0.0225507	49.4013	1	5.62648	transferrin.measurement	1321	joint disorder	0.037037
1	26	9	14188	0.0188266	60.4184	0.989822	5.91692	serum.iron.measurement	1321	joint disorder	0.037037
0	27	4	14193	1	0	1	#NAME?	post.traumatic.stress.disorder	1321	joint disorder	0
0	27	4	14193	1	0	1	#NAME?	Astigmatism	1321	joint disorder	0
1	26	20	14177	0.0391416	27.2259	1	4.76691	total.iron.binding.capacity	1321	joint disorder	0.037037
0	27	28	14169	1	0	1	#NAME?	beta.amyloid.1.42.measurement	1321	joint disorder	0
0	27	102	14095	1	0	1	#NAME?	cerebrospinal.fluid.biomarker.measurement	1321	joint disorder	0
0	27	6	14191	1	0	1	#NAME?	left.inferior.lateral.ventricle.volume.measurement	1321	joint disorder	0
0	27	4	14193	1	0	1	#NAME?	pulmonary.artery.enlargement	1321	joint disorder	0
0	27	58	14139	1	0	1	#NAME?	chronic.obstructive.pulmonary.disease	1321	joint disorder	0
0	27	25	14172	1	0	1	#NAME?	membranous.glomerulonephritis	1321	joint disorder	0
0	27	4	14193	1	0	1	#NAME?	sleep.duration	1321	joint disorder	0
0	27	5	14192	1	0	1	#NAME?	chronic.bronchitis	1321	joint disorder	0
0	27	2	14195	1	0	1	#NAME?	GFR.change.measurement	1321	joint disorder	0
0	27	4	14193	1	0	1	#NAME?	cervical.artery.dissection	1321	joint disorder	0
0	27	1	14196	1	0	1	#NAME?	Kashin.Beck.disease	1321	joint disorder	0
0	27	2	14195	1	0	1	#NAME?	nicotine.glucuronidation.measurement	1321	joint disorder	0
0	27	19	14178	1	0	1	#NAME?	cotinine.glucuronidation.measurement	1321	joint disorder	0
0	27	64	14133	1	0	1	#NAME?	hepatitis	1321	joint disorder	0
0	27	7	14190	1	0	1	#NAME?	L.arginine.measurement	1321	joint disorder	0
0	27	2	14195	1	0	1	#NAME?	carbon.monoxide.exhalation.measurement	1321	joint disorder	0
0	27	3	14194	1	0	1	#NAME?	symmetrical.dimethylarginine.measurement	1321	joint disorder	0
0	27	12	14185	1	0	1	#NAME?	anterior.uveitis	1321	joint disorder	0
0	27	1	14196	1	0	1	#NAME?	stricture	1321	joint disorder	0
0	27	1	14196	1	0	1	#NAME?	complicated.disease.course	1321	joint disorder	0
0	27	8	14189	1	0	1	#NAME?	febrile.seizures	1321	joint disorder	0
0	27	6	14191	1	0	1	#NAME?	MMR.related.febrile.seizures	1321	joint disorder	0
0	27	1	14196	1	0	1	#NAME?	serum.VEGFR2.concentration.measurement	1321	joint disorder	0
0	27	19	14178	1	0	1	#NAME?	infant.body.height	1321	joint disorder	0
0	27	10	14187	1	0	1	#NAME?	fetal.hemoglobin.measurement	1321	joint disorder	0
0	27	17	14180	1	0	1	#NAME?	longevity	1321	joint disorder	0
0	27	3	14194	1	0	1	#NAME?	very.long.chain.saturated.fatty.acid.measurement	1321	joint disorder	0
0	27	3	14194	1	0	1	#NAME?	hippocampal.sclerosis.of.aging	1321	joint disorder	0
0	27	4	14193	1	0	1	#NAME?	cerebral.amyloid.angiopathy	1321	joint disorder	0
0	27	11	14186	1	0	1	#NAME?	response.to.anticoagulant	1321	joint disorder	0
0	27	6	14191	1	0	1	#NAME?	soluble.interleukin.2.receptor.subunit.alpha.measurement	1321	joint disorder	0
0	27	3	14194	1	0	1	#NAME?	gas.trapping.measurement	1321	joint disorder	0
0	27	2	14195	1	0	1	#NAME?	Dysphagia	1321	joint disorder	0
0	27	15	14182	1	0	1	#NAME?	nicotine.metabolite.ratio	1321	joint disorder	0
0	27	4	14193	1	0	1	#NAME?	erythrocyte.cadmium.measurement	1321	joint disorder	0
0	27	10	14187	1	0	1	#NAME?	white.matter.hyperintensity.measurement	1321	joint disorder	0
0	27	15	14182	1	0	1	#NAME?	endometrial.carcinoma	1321	joint disorder	0
0	27	29	14168	1	0	1	#NAME?	hair.color	1321	joint disorder	0
0	27	10	14187	1	0	1	#NAME?	Mitral.valve.prolapse	1321	joint disorder	0
0	27	6	14191	1	0	1	#NAME?	skin.sensitivity.to.sun	1321	joint disorder	0
1	26	56	14141	0.102834	9.70619	1	3.27891	Ischemic.stroke	1321	joint disorder	0.037037
0	27	3	14194	1	0	1	#NAME?	urinary.S.phenylmercapturic.acid.measurement	1321	joint disorder	0
0	27	30	14167	1	0	1	#NAME?	drug.induced.agranulocytosis	1321	joint disorder	0
0	27	9	14188	1	0	1	#NAME?	response.to.thioamide	1321	joint disorder	0
0	27	3	14194	1	0	1	#NAME?	cardiac.embolism	1321	joint disorder	0
0	27	1	14196	1	0	1	#NAME?	clinical.ideal.cardiovascular.health	1321	joint disorder	0
0	27	3	14194	1	0	1	#NAME?	seasonal.gut.microbiome.measurement	1321	joint disorder	0
0	27	2	14195	1	0	1	#NAME?	lactate.measurement	1321	joint disorder	0
0	27	5	14192	1	0	1	#NAME?	trichloroethylene.induced.hypersensitivity	1321	joint disorder	0
0	27	7	14190	1	0	1	#NAME?	cingulate.cortex.measurement	1321	joint disorder	0
0	27	29	14168	1	0	1	#NAME?	hepatitis.B.infection	1321	joint disorder	0
0	27	4	14193	1	0	1	#NAME?	Susceptibility.to.viral.and.mycobacterial.infections	1321	joint disorder	0
0	27	1	14196	1	0	1	#NAME?	intermittent.Staphylococcus.aureus.carrier.status	1321	joint disorder	0
0	27	4	14193	1	0	1	#NAME?	lobe.size	1321	joint disorder	0
0	27	84	14113	1	0	1	#NAME?	lobe.attachment	1321	joint disorder	0
0	27	1	14196	1	0	1	#NAME?	antitragus.size	1321	joint disorder	0
0	27	3	14194	1	0	1	#NAME?	helix.rolling	1321	joint disorder	0
0	27	3	14194	1	0	1	#NAME?	folding.of.antihelix	1321	joint disorder	0
0	27	8	14189	1	0	1	#NAME?	outer.ear.morphology.trait	1321	joint disorder	0
0	27	2	14195	1	0	1	#NAME?	gait.measurement	1321	joint disorder	0
0	27	2	14195	1	0	1	#NAME?	childhood.aggressive.behaviour.measurement	1321	joint disorder	0
2	25	401	13796	0.177343	2.75185	1	1.4604	neuroticism.measurement	1321	joint disorder	0.0740741
0	27	12	14185	1	0	1	#NAME?	response.to.lamotrigine	1321	joint disorder	0
0	27	14	14183	1	0	1	#NAME?	maculopapular.eruption	1321	joint disorder	0
0	27	49	14148	1	0	1	#NAME?	epilepsy	1321	joint disorder	0
0	27	34	14163	1	0	1	#NAME?	metastasis.measurement	1321	joint disorder	0
0	27	1	14196	1	0	1	#NAME?	date.of.diagnosis	1321	joint disorder	0
0	27	4	14193	1	0	1	#NAME?	osteosarcoma	1321	joint disorder	0
0	27	2	14195	1	0	1	#NAME?	skin.fluorescence.measurement	1321	joint disorder	0
0	27	44	14153	1	0	1	#NAME?	X3.hydroxypropylmercapturic.acid.measurement	1321	joint disorder	0
1	26	119	14078	0.20464	4.54959	1	2.18574	smoking.cessation	1321	joint disorder	0.037037
0	27	1	14196	1	0	1	#NAME?	functional.decline.measurement	1321	joint disorder	0
0	27	31	14166	1	0	1	#NAME?	smoking.behaviour.measurement	1321	joint disorder	0
0	27	22	14175	1	0	1	#NAME?	hip.bone.mineral.density	1321	joint disorder	0
0	27	51	14146	1	0	1	#NAME?	urinary.metabolite.measurement	1321	joint disorder	0
0	27	2	14195	1	0	1	#NAME?	Staphylococcus.aureus.infection	1321	joint disorder	0
0	27	28	14169	1	0	1	#NAME?	body.weight	1321	joint disorder	0
0	27	31	14166	1	0	1	#NAME?	central.nervous.system.cancer	1321	joint disorder	0
0	27	16	14181	1	0	1	#NAME?	glioblastoma.multiforme	1321	joint disorder	0
0	27	6	14191	1	0	1	#NAME?	leptin.measurement	1321	joint disorder	0
0	27	3	14194	1	0	1	#NAME?	BMI.adjusted.leptin.measurement	1321	joint disorder	0
0	27	8	14189	1	0	1	#NAME?	hair.morphology	1321	joint disorder	0
0	27	2	14195	1	0	1	#NAME?	hormone.replacement.therapy	1321	joint disorder	0
0	27	7	14190	1	0	1	#NAME?	rheumatoid.factor.seropositivity.measurement	1321	joint disorder	0
0	27	2	14195	1	0	1	#NAME?	rheumatoid.factor.measurement	1321	joint disorder	0
0	27	2	14195	1	0	1	#NAME?	response.to.antidepressant	1321	joint disorder	0
0	27	1	14196	1	0	1	#NAME?	entorhinal.cortical.volume	1321	joint disorder	0
0	27	373	13824	1	0	1	#NAME?	ulcerative.colitis	1321	joint disorder	0
0	27	32	14165	1	0	1	#NAME?	factor.VIII.measurement	1321	joint disorder	0
0	27	12	14185	1	0	1	#NAME?	factor.VII.measurement	1321	joint disorder	0
0	27	6	14191	1	0	1	#NAME?	emphysema.imaging.measurement	1321	joint disorder	0
0	27	20	14177	1	0	1	#NAME?	airway.imaging.measurement	1321	joint disorder	0
1	26	3	14194	0.00757201	180.007	0.571193	7.49191	cardiovascular.disease.biomarker.measurement	1321	joint disorder	0.037037
0	27	2	14195	1	0	1	#NAME?	obsessive.compulsive.symptom.measurement	1321	joint disorder	0
0	27	22	14175	1	0	1	#NAME?	treatment.refractory.schizophrenia	1321	joint disorder	0
0	27	1	14196	1	0	1	#NAME?	sex.ratio	1321	joint disorder	0
0	27	5	14192	1	0	1	#NAME?	response.to.risperidone	1321	joint disorder	0
0	27	3	14194	1	0	1	#NAME?	response.to.antineoplastic.agent	1321	joint disorder	0
0	27	66	14131	1	0	1	#NAME?	heart.rate	1321	joint disorder	0
0	27	1	14196	1	0	1	#NAME?	lycopene.measurement	1321	joint disorder	0
1	26	54	14143	0.0994047	10.0655	1	3.33134	spine.bone.mineral.density	1321	joint disorder	0.037037
0	27	2	14195	1	0	1	#NAME?	platelet.reactivity.measurement	1321	joint disorder	0
0	27	1	14196	1	0	1	#NAME?	thrombus.formation.measurement	1321	joint disorder	0
0	27	1	14196	1	0	1	#NAME?	rotator.cuff.tear	1321	joint disorder	0
0	27	2	14195	1	0	1	#NAME?	hemoglobin.A1.measurement	1321	joint disorder	0
0	27	1	14196	1	0	1	#NAME?	small.artery.occlusion	1321	joint disorder	0
0	27	2	14195	1	0	1	#NAME?	plasma.betaine.measurement	1321	joint disorder	0
0	27	2	14195	1	0	1	#NAME?	angiographic.measurement	1321	joint disorder	0
0	27	5	14192	1	0	1	#NAME?	small.vessel.stroke	1321	joint disorder	0
0	27	10	14187	1	0	1	#NAME?	FEV.change.measurement	1321	joint disorder	0
0	27	1	14196	1	0	1	#NAME?	response.to.montelukast	1321	joint disorder	0
0	27	1	14196	1	0	1	#NAME?	response.to.high.fat.food.intake	1321	joint disorder	0
0	27	7	14190	1	0	1	#NAME?	triglyceride.change.measurement	1321	joint disorder	0
0	27	1	14196	1	0	1	#NAME?	concentration.dose.ratio	1321	joint disorder	0
0	27	2	14195	1	0	1	#NAME?	response.to.anticonvulsant	1321	joint disorder	0
0	27	39	14158	1	0	1	#NAME?	cutaneous.melanoma	1321	joint disorder	0
0	27	1	14196	1	0	1	#NAME?	amyloid.plaque.accumulation.rate	1321	joint disorder	0
0	27	1	14196	1	0	1	#NAME?	gastric.cardia.carcinoma	1321	joint disorder	0
0	27	14	14183	1	0	1	#NAME?	glycerophospholipid.measurement	1321	joint disorder	0
1	26	93	14104	0.164051	5.83092	1	2.54372	amino.acid.measurement	1321	joint disorder	0.037037
0	27	18	14179	1	0	1	#NAME?	sphingolipid.measurement	1321	joint disorder	0
0	27	12	14185	1	0	1	#NAME?	acylcarnitine.measurement	1321	joint disorder	0
0	27	37	14160	1	0	1	#NAME?	pancreatic.carcinoma	1321	joint disorder	0
0	27	2	14195	1	0	1	#NAME?	longitudinal.alcohol.consumption.measurement	1321	joint disorder	0
0	27	33	14164	1	0	1	#NAME?	polycystic.ovary.syndrome	1321	joint disorder	0
0	27	95	14102	1	0	1	#NAME?	Parkinson.s.disease	1321	joint disorder	0
0	27	6	14191	1	0	1	#NAME?	kidney.stone	1321	joint disorder	0
0	27	15	14182	1	0	1	#NAME?	cutaneous.squamous.cell.carcinoma	1321	joint disorder	0
0	27	90	14107	1	0	1	#NAME?	nasopharyngeal.neoplasm	1321	joint disorder	0
0	27	79	14118	1	0	1	#NAME?	coronary.artery.disease	1321	joint disorder	0
0	27	4	14193	1	0	1	#NAME?	diabetic.nephropathy	1321	joint disorder	0
0	27	107	14090	1	0	1	#NAME?	lipid.measurement	1321	joint disorder	0
0	27	17	14180	1	0	1	#NAME?	coagulation.factor.measurement	1321	joint disorder	0
0	27	13	14184	1	0	1	#NAME?	nodular.sclerosis.Hodgkin.lymphoma	1321	joint disorder	0
0	27	11	14186	1	0	1	#NAME?	alpha.linolenic.acid.measurement	1321	joint disorder	0
0	27	4	14193	1	0	1	#NAME?	dihomo.gamma.linolenic.acid.measurement	1321	joint disorder	0
0	27	8	14189	1	0	1	#NAME?	linoleic.acid.measurement	1321	joint disorder	0
0	27	7	14190	1	0	1	#NAME?	arachidonic.acid.measurement	1321	joint disorder	0
0	27	4	14193	1	0	1	#NAME?	delta.6.desaturase.measurement	1321	joint disorder	0
0	27	194	14003	1	0	1	#NAME?	age.at.menarche	1321	joint disorder	0
0	27	90	14107	1	0	1	#NAME?	age.related.hearing.impairment	1321	joint disorder	0
0	27	3	14194	1	0	1	#NAME?	cannabis.dependence.measurement	1321	joint disorder	0
0	27	41	14156	1	0	1	#NAME?	Common.variable.immunodeficiency	1321	joint disorder	0
0	27	306	13891	1	0	1	#NAME?	ankylosing.spondylitis	1321	joint disorder	0
0	27	41	14156	1	0	1	#NAME?	autoimmune.disease	1321	joint disorder	0
0	27	72	14125	1	0	1	#NAME?	juvenile.idiopathic.arthritis	1321	joint disorder	0
0	27	5	14192	1	0	1	#NAME?	endometrial.neoplasm	1321	joint disorder	0
0	27	59	14138	1	0	1	#NAME?	atrophic.macular.degeneration	1321	joint disorder	0
0	27	79	14118	1	0	1	#NAME?	forced.expiratory.volume	1321	joint disorder	0
0	27	1	14196	1	0	1	#NAME?	Uveal.Melanoma	1321	joint disorder	0
0	27	3	14194	1	0	1	#NAME?	psychosis.predisposition.measurement	1321	joint disorder	0
0	27	218	13979	1	0	1	#NAME?	waist.hip.ratio	1321	joint disorder	0
0	27	194	14003	1	0	1	#NAME?	BMI.adjusted.waist.hip.ratio	1321	joint disorder	0
1	26	269	13928	0.404241	1.99129	1	0.9937	physical.activity.measurement	1321	joint disorder	0.037037
0	27	1	14196	1	0	1	#NAME?	disease.recurrence	1321	joint disorder	0
0	27	25	14172	1	0	1	#NAME?	lean.body.mass	1321	joint disorder	0
0	27	2	14195	1	0	1	#NAME?	laterality.measurement	1321	joint disorder	0
0	27	18	14179	1	0	1	#NAME?	aortic.root.size	1321	joint disorder	0
0	27	12	14185	1	0	1	#NAME?	initial.pursuit.acceleration	1321	joint disorder	0
0	27	5	14192	1	0	1	#NAME?	pursuit.maintenance.gain.measurement	1321	joint disorder	0
0	27	2	14195	1	0	1	#NAME?	antisaccade.response.measurement	1321	joint disorder	0
0	27	2	14195	1	0	1	#NAME?	response.to.trauma.exposure	1321	joint disorder	0
0	27	14	14183	1	0	1	#NAME?	alcohol.dependence.measurement	1321	joint disorder	0
0	27	2	14195	1	0	1	#NAME?	magnesium.creatinine.ratio.measurement	1321	joint disorder	0
0	27	3	14194	1	0	1	#NAME?	idiopathic.osteonecrosis.of.the.femoral.head	1321	joint disorder	0
0	27	4	14193	1	0	1	#NAME?	appendicular.lean.mass	1321	joint disorder	0
0	27	1	14196	1	0	1	#NAME?	vesicoureteral.reflux	1321	joint disorder	0
0	27	8	14189	1	0	1	#NAME?	glucose.dependent.insulinotropic.peptide.measurement	1321	joint disorder	0
0	27	18	14179	1	0	1	#NAME?	glucose.tolerance.test	1321	joint disorder	0
0	27	25	14172	1	0	1	#NAME?	restless.legs.syndrome	1321	joint disorder	0
0	27	37	14160	1	0	1	#NAME?	neutrophil.count	1321	joint disorder	0
0	27	11	14186	1	0	1	#NAME?	eye.color	1321	joint disorder	0
0	27	9	14188	1	0	1	#NAME?	putamen.volume	1321	joint disorder	0
0	27	1	14196	1	0	1	#NAME?	pregnancy.induced.alloimmunization	1321	joint disorder	0
0	27	138	14059	1	0	1	#NAME?	intelligence	1321	joint disorder	0
0	27	2	14195	1	0	1	#NAME?	spinal.fracture	1321	joint disorder	0
0	27	16	14181	1	0	1	#NAME?	heart.rate.variability.measurement	1321	joint disorder	0
0	27	2	14195	1	0	1	#NAME?	response.to.metformin	1321	joint disorder	0
0	27	3	14194	1	0	1	#NAME?	congenital.left.sided.heart.lesions	1321	joint disorder	0
0	27	80	14117	1	0	1	#NAME?	QT.interval	1321	joint disorder	0
0	27	2	14195	1	0	1	#NAME?	particulate.matter.air.pollution.measurement	1321	joint disorder	0
0	27	5	14192	1	0	1	#NAME?	colorectal.health	1321	joint disorder	0
0	27	1	14196	1	0	1	#NAME?	response.to.carbamazepine	1321	joint disorder	0
0	27	1	14196	1	0	1	#NAME?	response.to.phenytoin	1321	joint disorder	0
0	27	11	14186	1	0	1	#NAME?	overall.survival	1321	joint disorder	0
0	27	13	14184	1	0	1	#NAME?	skin.pigmentation.measurement	1321	joint disorder	0
0	27	90	14107	1	0	1	#NAME?	suntan	1321	joint disorder	0
0	27	3	14194	1	0	1	#NAME?	NT.proBNP.measurement	1321	joint disorder	0
0	27	2	14195	1	0	1	#NAME?	midregional.pro.atrial.natriuretic.peptide.measurement	1321	joint disorder	0
0	27	25	14172	1	0	1	#NAME?	fasting.blood.insulin.measurement	1321	joint disorder	0
0	27	7	14190	1	0	1	#NAME?	HOMA.IR	1321	joint disorder	0
0	27	14	14183	1	0	1	#NAME?	HOMA.B	1321	joint disorder	0
0	27	3	14194	1	0	1	#NAME?	response.to.opioid	1321	joint disorder	0
0	27	1	14196	1	0	1	#NAME?	analgesia.requirement.measurement	1321	joint disorder	0
0	27	7	14190	1	0	1	#NAME?	Lewy.body.dementia	1321	joint disorder	0
0	27	13	14184	1	0	1	#NAME?	high.altitude.adaptation	1321	joint disorder	0
0	27	7	14190	1	0	1	#NAME?	IgG.sialylation.measurement	1321	joint disorder	0
0	27	5	14192	1	0	1	#NAME?	IgG.digalactosylation.measurement	1321	joint disorder	0
0	27	37	14160	1	0	1	#NAME?	alcoholic.pancreatitis	1321	joint disorder	0
0	27	3	14194	1	0	1	#NAME?	knee	1321	joint disorder	0
0	27	10	14187	1	0	1	#NAME?	premature.birth	1321	joint disorder	0
0	27	40	14157	1	0	1	#NAME?	parental.genotype.effect.measurement	1321	joint disorder	0
0	27	11	14186	1	0	1	#NAME?	gestational.age	1321	joint disorder	0
0	27	5	14192	1	0	1	#NAME?	dehydroepiandrosterone.sulphate.measurement	1321	joint disorder	0
0	27	2	14195	1	0	1	#NAME?	ankle.injury	1321	joint disorder	0
0	27	50	14147	1	0	1	#NAME?	disease.progression.measurement	1321	joint disorder	0
0	27	11	14186	1	0	1	#NAME?	migraine.without.aura	1321	joint disorder	0
0	27	32	14165	1	0	1	#NAME?	systemic.juvenile.idiopathic.arthritis	1321	joint disorder	0
0	27	28	14169	1	0	1	#NAME?	polyarticular.juvenile.idiopathic.arthritis	1321	joint disorder	0
0	27	28	14169	1	0	1	#NAME?	rheumatoid.factor.negative	1321	joint disorder	0
0	27	28	14169	1	0	1	#NAME?	oligoarticular.juvenile.idiopathic.arthritis	1321	joint disorder	0
0	27	62	14135	1	0	1	#NAME?	systemic.scleroderma	1321	joint disorder	0
0	27	8	14189	1	0	1	#NAME?	limited.scleroderma	1321	joint disorder	0
0	27	17	14180	1	0	1	#NAME?	insulin.response.measurement	1321	joint disorder	0
0	27	39	14158	1	0	1	#NAME?	insulin.measurement	1321	joint disorder	0
0	27	283	13914	1	0	1	#NAME?	sclerosing.cholangitis	1321	joint disorder	0
0	27	1	14196	1	0	1	#NAME?	glucagon.like.peptide.1.measurement	1321	joint disorder	0
0	27	19	14178	1	0	1	#NAME?	progranulin.measurement	1321	joint disorder	0
0	27	1	14196	1	0	1	#NAME?	tacrolimus.measurement	1321	joint disorder	0
0	27	3	14194	1	0	1	#NAME?	matrix.metalloproteinase.8.measurement	1321	joint disorder	0
0	27	1	14196	1	0	1	#NAME?	dietary.potassium.intake.measurement	1321	joint disorder	0
0	27	4	14193	1	0	1	#NAME?	mixed.cellularity	1321	joint disorder	0
0	27	5	14192	1	0	1	#NAME?	BNP.measurement	1321	joint disorder	0
0	27	3	14194	1	0	1	#NAME?	B.type.natriuretic.peptide.to.N.terminal.pro.B.type.natriuretic.peptide.ratio	1321	joint disorder	0
0	27	2	14195	1	0	1	#NAME?	delayed.reward.discounting.measurement	1321	joint disorder	0
0	27	7	14190	1	0	1	#NAME?	food.allergy.measurement	1321	joint disorder	0
0	27	2	14195	1	0	1	#NAME?	mean.fractional.anisotropy.measurement	1321	joint disorder	0
0	27	12	14185	1	0	1	#NAME?	white.matter.microstructure.measurement	1321	joint disorder	0
0	27	4	14193	1	0	1	#NAME?	susceptibility.to.chickenpox.measurement	1321	joint disorder	0
0	27	27	14170	1	0	1	#NAME?	susceptibility.to.childhood.ear.infection.measurement	1321	joint disorder	0
0	27	1	14196	1	0	1	#NAME?	susceptibility.to.bacterial.meningitis.measurement	1321	joint disorder	0
0	27	6	14191	1	0	1	#NAME?	susceptibility.to.cold.sores.measurement	1321	joint disorder	0
0	27	1	14196	1	0	1	#NAME?	susceptibility.to.hepatitis.B.infection.measurement	1321	joint disorder	0
0	27	2	14195	1	0	1	#NAME?	susceptibility.to.mononucleosis.measurement	1321	joint disorder	0
0	27	12	14185	1	0	1	#NAME?	susceptibility.to.mumps.measurement	1321	joint disorder	0
0	27	22	14175	1	0	1	#NAME?	susceptibility.to.plantar.warts.measurement	1321	joint disorder	0
0	27	22	14175	1	0	1	#NAME?	susceptibility.to.pneumonia.measurement	1321	joint disorder	0
0	27	23	14174	1	0	1	#NAME?	susceptibility.to.Mycobacterium.tuberculosis.infection.measurement	1321	joint disorder	0
0	27	4	14193	1	0	1	#NAME?	susceptibility.to.scarlet.fever.measurement	1321	joint disorder	0
0	27	43	14154	1	0	1	#NAME?	susceptibility.to.shingles.measurement	1321	joint disorder	0
0	27	4	14193	1	0	1	#NAME?	susceptibility.to.strep.throat.measurement	1321	joint disorder	0
0	27	100	14097	1	0	1	#NAME?	tonsillectomy.risk.measurement	1321	joint disorder	0
0	27	4	14193	1	0	1	#NAME?	susceptibility.to.vaginal.yeast.infection.measurement	1321	joint disorder	0
0	27	5	14192	1	0	1	#NAME?	susceptibility.to.urinary.tract.infection.measurement	1321	joint disorder	0
0	27	13	14184	1	0	1	#NAME?	N.glycan.measurement	1321	joint disorder	0
0	27	27	14170	1	0	1	#NAME?	response.to.darapladib	1321	joint disorder	0
0	27	1	14196	1	0	1	#NAME?	lipoprotein.associated.phospholipase.A.2..change.measurement	1321	joint disorder	0
0	27	5	14192	1	0	1	#NAME?	maximal.voluntary.ventilation	1321	joint disorder	0
0	27	51	14146	1	0	1	#NAME?	pulmonary.function.measurement	1321	joint disorder	0
0	27	48	14149	1	0	1	#NAME?	vital.capacity	1321	joint disorder	0
1	26	18	14179	0.0354783	30.2412	1	4.91844	hair.shape.measurement	1321	joint disorder	0.037037
0	27	1	14196	1	0	1	#NAME?	clinically.amyopathic.dermatomyositis	1321	joint disorder	0
0	27	2	14195	1	0	1	#NAME?	luteinizing.hormone.measurement	1321	joint disorder	0
0	27	63	14134	1	0	1	#NAME?	femoral.neck.bone.mineral.density	1321	joint disorder	0
0	27	54	14143	1	0	1	#NAME?	aging	1321	joint disorder	0
0	27	11	14186	1	0	1	#NAME?	Hirschsprung.disease	1321	joint disorder	0
0	27	22	14175	1	0	1	#NAME?	hepatocellular.carcinoma	1321	joint disorder	0
0	27	1	14196	1	0	1	#NAME?	non.alcoholic.steatohepatitis	1321	joint disorder	0
0	27	3	14194	1	0	1	#NAME?	carboxypeptidase.B2.measurement	1321	joint disorder	0
0	27	4	14193	1	0	1	#NAME?	thrombin.activatable.fibrinolysis.inhibitor.activation.peptide.measurement	1321	joint disorder	0
0	27	2	14195	1	0	1	#NAME?	diffuse.scleroderma	1321	joint disorder	0
0	27	2	14195	1	0	1	#NAME?	anti.centromere.antibody.positive.systemic.scleroderma	1321	joint disorder	0
0	27	2	14195	1	0	1	#NAME?	anti.topoisomerase.I.antibody.positive.systemic.scleroderma	1321	joint disorder	0
0	27	44	14153	1	0	1	#NAME?	lipoprotein.measurement	1321	joint disorder	0
0	27	4	14193	1	0	1	#NAME?	total.blood.protein.measurement	1321	joint disorder	0
0	27	7	14190	1	0	1	#NAME?	dental.caries	1321	joint disorder	0
0	27	3	14194	1	0	1	#NAME?	serum.IgM.measurement	1321	joint disorder	0
0	27	1	14196	1	0	1	#NAME?	lipoprotein.associated.phospholipase.A.2..measurement	1321	joint disorder	0
0	27	9	14188	1	0	1	#NAME?	serum.IgG.measurement	1321	joint disorder	0
2	25	162	14035	0.0384128	6.92746	1	2.79233	lung.carcinoma	1321	joint disorder	0.0740741
0	27	2	14195	1	0	1	#NAME?	Isolated.scaphocephaly	1321	joint disorder	0
0	27	21	14176	1	0	1	#NAME?	response.to.fenofibrate	1321	joint disorder	0
0	27	1	14196	1	0	1	#NAME?	response.to.temozolomide	1321	joint disorder	0
0	27	43	14154	1	0	1	#NAME?	pancreatitis	1321	joint disorder	0
0	27	7	14190	1	0	1	#NAME?	CC16.measurement	1321	joint disorder	0
0	27	12	14185	1	0	1	#NAME?	surfactant.protein.D.measurement	1321	joint disorder	0
0	27	1	14196	1	0	1	#NAME?	response.to.methotrexate	1321	joint disorder	0
0	27	19	14178	1	0	1	#NAME?	resting.heart.rate	1321	joint disorder	0
0	27	1	14196	1	0	1	#NAME?	response.to.quetiapine	1321	joint disorder	0
0	27	4	14193	1	0	1	#NAME?	alcohol.and.nicotine.codependence	1321	joint disorder	0
0	27	118	14079	1	0	1	#NAME?	FEV.FEC.ratio	1321	joint disorder	0
0	27	16	14181	1	0	1	#NAME?	digit.length.ratio	1321	joint disorder	0
0	27	2	14195	1	0	1	#NAME?	visceral.Leishmaniasis	1321	joint disorder	0
5	22	439	13758	0.00132497	7.11937	0.208985	2.83175	metabolite.measurement	1321	joint disorder	0.185185
0	27	66	14131	1	0	1	#NAME?	albumin.globulin.ratio.measurement	1321	joint disorder	0
0	27	4	14193	1	0	1	#NAME?	hepatitis.C.induced.liver.cirrhosis	1321	joint disorder	0
0	27	3	14194	1	0	1	#NAME?	non.small.cell.lung.carcinoma	1321	joint disorder	0
0	27	8	14189	1	0	1	#NAME?	osteoporosis	1321	joint disorder	0
0	27	7	14190	1	0	1	#NAME?	glycoprotein.measurement	1321	joint disorder	0
2	25	32	14165	0.00187506	35.3207	0.253337	5.14244	renal.system.measurement	1321	joint disorder	0.0740741
0	27	20	14177	1	0	1	#NAME?	tooth.eruption	1321	joint disorder	0
0	27	19	14178	1	0	1	#NAME?	odontogenesis	1321	joint disorder	0
0	27	12	14185	1	0	1	#NAME?	brain.connectivity.measurement	1321	joint disorder	0
0	27	3	14194	1	0	1	#NAME?	congenital.heart.malformation	1321	joint disorder	0
0	27	49	14148	1	0	1	#NAME?	coronary.artery.calcification	1321	joint disorder	0
0	27	1	14196	1	0	1	#NAME?	congenital.heart.disease	1321	joint disorder	0
0	27	2	14195	1	0	1	#NAME?	serum.selenium.measurement	1321	joint disorder	0
0	27	87	14110	1	0	1	#NAME?	Vitiligo	1321	joint disorder	0
1	26	601	13596	1	0.870095	1	-0.200755	DNA.methylation	1321	joint disorder	0.037037
0	27	4	14193	1	0	1	#NAME?	Granulomatosis.with.Polyangiitis	1321	joint disorder	0
0	27	5	14192	1	0	1	#NAME?	anthropometric.measurement	1321	joint disorder	0
0	27	5	14192	1	0	1	#NAME?	sexual.dimorphism	1321	joint disorder	0
0	27	6	14191	1	0	1	#NAME?	sunburn	1321	joint disorder	0
0	27	75	14122	1	0	1	#NAME?	migraine.disorder	1321	joint disorder	0
0	27	41	14156	1	0	1	#NAME?	basophil.count	1321	joint disorder	0
0	27	24	14173	1	0	1	#NAME?	lymphocyte.count	1321	joint disorder	0
0	27	1	14196	1	0	1	#NAME?	aortic.valve.calcification	1321	joint disorder	0
0	27	20	14177	1	0	1	#NAME?	allergic.sensitization.measurement	1321	joint disorder	0
0	27	51	14146	1	0	1	#NAME?	allergy	1321	joint disorder	0
1	26	31	14166	0.0590512	17.5567	1	4.13395	homocysteine.measurement	1321	joint disorder	0.037037
0	27	7	14190	1	0	1	#NAME?	myeloperoxidase.measurement	1321	joint disorder	0
0	27	2	14195	1	0	1	#NAME?	post.operative.sensory.disturbance	1321	joint disorder	0
0	27	1	14196	1	0	1	#NAME?	gastric.bypass	1321	joint disorder	0
0	27	1	14196	1	0	1	#NAME?	body.weight.loss	1321	joint disorder	0
0	27	4	14193	1	0	1	#NAME?	Brugada.syndrome	1321	joint disorder	0
0	27	236	13961	1	0	1	#NAME?	waist.circumference	1321	joint disorder	0
0	27	9	14188	1	0	1	#NAME?	personality.trait	1321	joint disorder	0
0	27	61	14136	1	0	1	#NAME?	cytokine.measurement	1321	joint disorder	0
0	27	225	13972	1	0	1	#NAME?	atrial.fibrillation	1321	joint disorder	0
0	27	23	14174	1	0	1	#NAME?	breast.size	1321	joint disorder	0
0	27	4	14193	1	0	1	#NAME?	cortical.thickness	1321	joint disorder	0
0	27	72	14125	1	0	1	#NAME?	androgenetic.alopecia	1321	joint disorder	0
0	27	5	14192	1	0	1	#NAME?	visceral.adipose.tissue.measurement	1321	joint disorder	0
0	27	5	14192	1	0	1	#NAME?	visceral.subcutaneous.adipose.tissue.ratio	1321	joint disorder	0
0	27	17	14180	1	0	1	#NAME?	partial.thromboplastin.time	1321	joint disorder	0
0	27	14	14183	1	0	1	#NAME?	prothrombin.time.measurement	1321	joint disorder	0
0	27	3	14194	1	0	1	#NAME?	insulin.resistance	1321	joint disorder	0
0	27	27	14170	1	0	1	#NAME?	anti.neutrophil.antibody.associated.vasculitis	1321	joint disorder	0
0	27	20	14177	1	0	1	#NAME?	sex.hormone.binding.globulin.measurement	1321	joint disorder	0
0	27	67	14130	1	0	1	#NAME?	blood.urea.nitrogen.measurement	1321	joint disorder	0
0	27	7	14190	1	0	1	#NAME?	resistin.measurement	1321	joint disorder	0
0	27	23	14174	1	0	1	#NAME?	hepatitis.C.infection	1321	joint disorder	0
0	27	2	14195	1	0	1	#NAME?	Thyrotoxic.periodic.paralysis	1321	joint disorder	0
1	26	0	14197	0.0018982	Inf	0.253337	Inf	Tourette.syndrome	1321	joint disorder	0.037037
0	27	2	14195	1	0	1	#NAME?	lentiform.nucleus.measurement	1321	joint disorder	0
0	27	2	14195	1	0	1	#NAME?	vaspin.measurement	1321	joint disorder	0
0	27	7	14190	1	0	1	#NAME?	testosterone.measurement	1321	joint disorder	0
0	27	2	14195	1	0	1	#NAME?	dihydrotestosterone.measurement	1321	joint disorder	0
0	27	45	14152	1	0	1	#NAME?	mean.platelet.volume	1321	joint disorder	0
0	27	1	14196	1	0	1	#NAME?	arterial.stiffness.measurement	1321	joint disorder	0
0	27	14	14183	1	0	1	#NAME?	RR.interval	1321	joint disorder	0
0	27	11	14186	1	0	1	#NAME?	response.to.antipsychotic.drug	1321	joint disorder	0
0	27	23	14174	1	0	1	#NAME?	periodontitis	1321	joint disorder	0
0	27	5	14192	1	0	1	#NAME?	Hemoglobin.E.disease	1321	joint disorder	0
0	27	16	14181	1	0	1	#NAME?	common.carotid.intimal.medial.thickness	1321	joint disorder	0
0	27	16	14181	1	0	1	#NAME?	electrocardiography	1321	joint disorder	0
0	27	64	14133	1	0	1	#NAME?	QRS.complex	1321	joint disorder	0
0	27	7	14190	1	0	1	#NAME?	mood.disorder	1321	joint disorder	0
0	27	4	14193	1	0	1	#NAME?	angiotensin.converting.enzyme.activity.measurement	1321	joint disorder	0
0	27	2	14195	1	0	1	#NAME?	response.to.platelet.aggregation.inhibitor	1321	joint disorder	0
0	27	16	14181	1	0	1	#NAME?	interleukin.18.measurement	1321	joint disorder	0
0	27	3	14194	1	0	1	#NAME?	e.selectin.measurement	1321	joint disorder	0
0	27	6	14191	1	0	1	#NAME?	adhesion.molecule.measurement	1321	joint disorder	0
0	27	3	14194	1	0	1	#NAME?	soluble.P.selectin.measurement	1321	joint disorder	0
0	27	8	14189	1	0	1	#NAME?	ICAM.1.measurement	1321	joint disorder	0
0	27	1	14196	1	0	1	#NAME?	leptin.receptor.measurement	1321	joint disorder	0
0	27	1	14196	1	0	1	#NAME?	C4BP.measurement	1321	joint disorder	0
0	27	2	14195	1	0	1	#NAME?	response.to.ziprasidone	1321	joint disorder	0
0	27	2	14195	1	0	1	#NAME?	response.to.olanzapine	1321	joint disorder	0
0	27	11	14186	1	0	1	#NAME?	osteitis.deformans	1321	joint disorder	0
0	27	52	14145	1	0	1	#NAME?	heart.failure	1321	joint disorder	0
0	27	2	14195	1	0	1	#NAME?	Biliary.atresia	1321	joint disorder	0
0	27	8	14189	1	0	1	#NAME?	platelet.aggregation	1321	joint disorder	0
0	27	2	14195	1	0	1	#NAME?	phytosterol.measurement	1321	joint disorder	0
0	27	4	14193	1	0	1	#NAME?	vitamin.D.deficiency	1321	joint disorder	0
0	27	6	14191	1	0	1	#NAME?	conduct.disorder	1321	joint disorder	0
0	27	25	14172	1	0	1	#NAME?	emphysema	1321	joint disorder	0
0	27	2	14195	1	0	1	#NAME?	puberty.onset.measurement	1321	joint disorder	0
0	27	6	14191	1	0	1	#NAME?	recombination.measurement	1321	joint disorder	0
0	27	6	14191	1	0	1	#NAME?	thyroid.peroxidase.antibody.measurement	1321	joint disorder	0
0	27	1	14196	1	0	1	#NAME?	language.impairment	1321	joint disorder	0
0	27	13	14184	1	0	1	#NAME?	response.to.reverse.transcriptase.inhibitor	1321	joint disorder	0
0	27	2	14195	1	0	1	#NAME?	urinary.uromodulin.measurement	1321	joint disorder	0
0	27	4	14193	1	0	1	#NAME?	intracerebral.hemorrhage	1321	joint disorder	0
2	25	148	14049	0.0326394	7.59126	1	2.92434	serum.metabolite.measurement	1321	joint disorder	0.0740741
0	27	2	14195	1	0	1	#NAME?	social.communication.impairment	1321	joint disorder	0
0	27	1	14196	1	0	1	#NAME?	vitamin.D.binding.protein.measurement	1321	joint disorder	0
0	27	15	14182	1	0	1	#NAME?	P.wave.duration	1321	joint disorder	0
0	27	11	14186	1	0	1	#NAME?	PR.segment	1321	joint disorder	0
0	27	8	14189	1	0	1	#NAME?	omega.6.polyunsaturated.fatty.acid.measurement	1321	joint disorder	0
0	27	4	14193	1	0	1	#NAME?	exfoliation.syndrome	1321	joint disorder	0
0	27	3	14194	1	0	1	#NAME?	urinary.arsenic.measurement	1321	joint disorder	0
0	27	2	14195	1	0	1	#NAME?	Birdshot.chorioretinopathy	1321	joint disorder	0
0	27	4	14193	1	0	1	#NAME?	Frontotemporal.dementia	1321	joint disorder	0
0	27	16	14181	1	0	1	#NAME?	emphysema.pattern.measurement	1321	joint disorder	0
0	27	1	14196	1	0	1	#NAME?	pit.and.fissure.surface.dental.caries	1321	joint disorder	0
0	27	8	14189	1	0	1	#NAME?	velocity.of.sound.measurement	1321	joint disorder	0
0	27	4	14193	1	0	1	#NAME?	tissue.plasminogen.activator.measurement	1321	joint disorder	0
0	27	1	14196	1	0	1	#NAME?	anterior.chamber.depth.measurement	1321	joint disorder	0
0	27	5	14192	1	0	1	#NAME?	serum.amyloid.A.protein.measurement	1321	joint disorder	0
0	27	2	14195	1	0	1	#NAME?	response.to.alcohol	1321	joint disorder	0
0	27	3	14194	1	0	1	#NAME?	serum.IgA.measurement	1321	joint disorder	0
0	27	13	14184	1	0	1	#NAME?	diet.measurement	1321	joint disorder	0
0	27	15	14182	1	0	1	#NAME?	Trypanosoma.cruzi.seropositivity	1321	joint disorder	0
0	27	6	14191	1	0	1	#NAME?	ejection.fraction.measurement	1321	joint disorder	0
4	23	313	13884	0.00283334	7.71227	0.327723	2.94715	autism	1321	joint disorder	0.148148
0	27	3	14194	1	0	1	#NAME?	Autoimmune.Hepatitis	1321	joint disorder	0
0	27	8	14189	1	0	1	#NAME?	nitric.oxide.exhalation.measurement	1321	joint disorder	0
0	27	7	14190	1	0	1	#NAME?	cystatin.C.measurement	1321	joint disorder	0
0	27	3	14194	1	0	1	#NAME?	sleep.measurement	1321	joint disorder	0
0	27	20	14177	1	0	1	#NAME?	seasonal.allergic.rhinitis	1321	joint disorder	0
0	27	1	14196	1	0	1	#NAME?	Limb.dystonia	1321	joint disorder	0
0	27	5	14192	1	0	1	#NAME?	idiopathic.pulmonary.fibrosis	1321	joint disorder	0
0	27	3	14194	1	0	1	#NAME?	oxygen.saturation.measurement	1321	joint disorder	0
0	27	1	14196	1	0	1	#NAME?	aggressive.behavior	1321	joint disorder	0
0	27	8	14189	1	0	1	#NAME?	sensory.perception.of.bitter.taste	1321	joint disorder	0
0	27	2	14195	1	0	1	#NAME?	cocaine.dependence	1321	joint disorder	0
0	27	11	14186	1	0	1	#NAME?	infantile.hypertrophic.pyloric.stenosis	1321	joint disorder	0
0	27	3	14194	1	0	1	#NAME?	Otitis.media	1321	joint disorder	0
0	27	3	14194	1	0	1	#NAME?	serum.zinc.measurement	1321	joint disorder	0
0	27	2	14195	1	0	1	#NAME?	serum.copper.measurement	1321	joint disorder	0
1	26	5	14192	0.0113373	108.428	0.786807	6.7606	cardiovascular.disease	1321	joint disorder	0.037037
0	27	2	14195	1	0	1	#NAME?	orthostatic.hypotension	1321	joint disorder	0
0	27	2	14195	1	0	1	#NAME?	illegal.drug.consumption	1321	joint disorder	0
0	27	2	14195	1	0	1	#NAME?	Mesial.temporal.lobe.epilepsy.with.hippocampal.sclerosis	1321	joint disorder	0
0	27	2	14195	1	0	1	#NAME?	chemotherapy.induced.alopecia	1321	joint disorder	0
0	27	18	14179	1	0	1	#NAME?	Abdominal.Aortic.Aneurysm	1321	joint disorder	0
0	27	4	14193	1	0	1	#NAME?	recombination.rate	1321	joint disorder	0
0	27	4	14193	1	0	1	#NAME?	digestive.system.disease	1321	joint disorder	0
0	27	1	14196	1	0	1	#NAME?	response.to.opiate	1321	joint disorder	0
0	27	5	14192	1	0	1	#NAME?	sensory.perception.of.smell	1321	joint disorder	0
0	27	17	14180	1	0	1	#NAME?	interleukin.1.beta.measurement	1321	joint disorder	0
0	27	1	14196	1	0	1	#NAME?	interleukin.1.receptor.antagonist.measurement	1321	joint disorder	0
0	27	7	14190	1	0	1	#NAME?	C.peptide.measurement	1321	joint disorder	0
0	27	2	14195	1	0	1	#NAME?	serum.homoarginine.measurement	1321	joint disorder	0
0	27	2	14195	1	0	1	#NAME?	pyroglutamine.measurement	1321	joint disorder	0
0	27	2	14195	1	0	1	#NAME?	hydroxy.leucine.measurement	1321	joint disorder	0
0	27	3	14194	1	0	1	#NAME?	response.to.cold.pressor.test	1321	joint disorder	0
0	27	3	14194	1	0	1	#NAME?	inflammatory.response	1321	joint disorder	0
1	26	116	14081	0.200055	4.66757	1	2.22267	glucose.measurement	1321	joint disorder	0.037037
0	27	2	14195	1	0	1	#NAME?	AIDS	1321	joint disorder	0
0	27	17	14180	1	0	1	#NAME?	apolipoprotein.A.1.measurement	1321	joint disorder	0
0	27	4	14193	1	0	1	#NAME?	Creutzfeldt.Jacob.Disease	1321	joint disorder	0
0	27	8	14189	1	0	1	#NAME?	essential.tremor	1321	joint disorder	0
0	27	17	14180	1	0	1	#NAME?	pain	1321	joint disorder	0
0	27	2	14195	1	0	1	#NAME?	panic.disorder	1321	joint disorder	0
0	27	37	14160	1	0	1	#NAME?	eosinophil.count	1321	joint disorder	0
0	27	2	14195	1	0	1	#NAME?	carotenoid.measurement	1321	joint disorder	0
0	27	1	14196	1	0	1	#NAME?	otosclerosis	1321	joint disorder	0
0	27	2	14195	1	0	1	#NAME?	tocopherol.measurement	1321	joint disorder	0
0	27	2	14195	1	0	1	#NAME?	vitamin.B6.measurement	1321	joint disorder	0
0	27	9	14188	1	0	1	#NAME?	vitamin.B12.measurement	1321	joint disorder	0
0	27	3	14194	1	0	1	#NAME?	myeloproliferative.disorder	1321	joint disorder	0
0	27	1	14196	1	0	1	#NAME?	early.onset.hypertension	1321	joint disorder	0
0	27	35	14162	1	0	1	#NAME?	nevus	1321	joint disorder	0
0	27	14	14183	1	0	1	#NAME?	neoplasm.of.mature.B.cells	1321	joint disorder	0
0	27	2	14195	1	0	1	#NAME?	cardiovascular.measurement	1321	joint disorder	0
0	27	2	14195	1	0	1	#NAME?	speech.perception	1321	joint disorder	0
0	27	2	14195	1	0	1	#NAME?	arylesterase.enzyme.measurement	1321	joint disorder	0
0	27	1	14196	1	0	1	#NAME?	serum.ceruloplasmin.measurement	1321	joint disorder	0
0	27	2	14195	1	0	1	#NAME?	MHPG.measurement	1321	joint disorder	0
0	27	2	14195	1	0	1	#NAME?	X5.HIAA.measurement	1321	joint disorder	0
0	27	1	14196	1	0	1	#NAME?	respiratory.quotient	1321	joint disorder	0
2	25	401	13796	0.177343	2.75185	1	1.4604	physical.activity	1321	joint disorder	0.0740741
0	27	4	14193	1	0	1	#NAME?	calcium.calmodulin.dependent.protein.kinase.type.1.measurement	1321	joint disorder	0
0	27	1	14196	1	0	1	#NAME?	calpastatin.measurement	1321	joint disorder	0
0	27	2	14195	1	0	1	#NAME?	ectonucleoside.triphosphate.diphosphohydrolase.5.measurement	1321	joint disorder	0
0	27	3	14194	1	0	1	#NAME?	C.C.motif.chemokine.15.measurement	1321	joint disorder	0
0	27	2	14195	1	0	1	#NAME?	CMRF35.like.molecule.6.measurement	1321	joint disorder	0
0	27	4	14193	1	0	1	#NAME?	sialic.acid.binding.Ig.like.lectin.14.measurement	1321	joint disorder	0
0	27	1	14196	1	0	1	#NAME?	Fc.receptor.like.protein.3.measurement	1321	joint disorder	0
0	27	7	14190	1	0	1	#NAME?	low.affinity.immunoglobulin.gamma.Fc.region.receptor.II.a.b.measurement	1321	joint disorder	0
0	27	1	14196	1	0	1	#NAME?	collectin.11.measurement	1321	joint disorder	0
0	27	1	14196	1	0	1	#NAME?	interleukin.19.measurement	1321	joint disorder	0
0	27	4	14193	1	0	1	#NAME?	ADP.ribosyl.cyclase.cyclic.ADP.ribose.hydrolase.2.measurement	1321	joint disorder	0
0	27	1	14196	1	0	1	#NAME?	interleukin.6.receptor.subunit.beta.measurement	1321	joint disorder	0
0	27	1	14196	1	0	1	#NAME?	galactoside.34.L.fucosyltransferase.measurement	1321	joint disorder	0
0	27	2	14195	1	0	1	#NAME?	tyrosine.protein.kinase.receptor.Tie.1	1321	joint disorder	0
0	27	3	14194	1	0	1	#NAME?	soluble.measurement	1321	joint disorder	0
0	27	8	14189	1	0	1	#NAME?	haptoglobin.measurement	1321	joint disorder	0
0	27	2	14195	1	0	1	#NAME?	kallikrein.12.measurement	1321	joint disorder	0
0	27	2	14195	1	0	1	#NAME?	Kunitz.type.protease.inhibitor.2.measurement	1321	joint disorder	0
0	27	2	14195	1	0	1	#NAME?	insulin.receptor.measurement	1321	joint disorder	0
0	27	2	14195	1	0	1	#NAME?	angiopoietin.1.receptor	1321	joint disorder	0
0	27	2	14195	1	0	1	#NAME?	cadherin.5.measurement	1321	joint disorder	0
0	27	1	14196	1	0	1	#NAME?	neurogenic.locus.notch.homolog.protein.1.measurement	1321	joint disorder	0
0	27	1	14196	1	0	1	#NAME?	vitamin.K.dependent.protein.C.measurement	1321	joint disorder	0
0	27	2	14195	1	0	1	#NAME?	kallistatin.measurement	1321	joint disorder	0
0	27	1	14196	1	0	1	#NAME?	kynureninase.measurement	1321	joint disorder	0
0	27	7	14190	1	0	1	#NAME?	neutrophil.collagenase.measurement	1321	joint disorder	0
0	27	3	14194	1	0	1	#NAME?	cation.independent.mannose.6.phosphate.receptor.measurement	1321	joint disorder	0
0	27	5	14192	1	0	1	#NAME?	proprotein.convertase.subtilisin.kexin.type.7.measurement	1321	joint disorder	0
0	27	20	14177	1	0	1	#NAME?	MHC.class.I.polypeptide.related.sequence.A.measurement	1321	joint disorder	0
0	27	2	14195	1	0	1	#NAME?	S.formylglutathione.hydrolase.measurement	1321	joint disorder	0
0	27	5	14192	1	0	1	#NAME?	hepatocyte.growth.factor.like.protein.measurement	1321	joint disorder	0
0	27	5	14192	1	0	1	#NAME?	C.C.motif.chemokine.18.measurement	1321	joint disorder	0
0	27	1	14196	1	0	1	#NAME?	inosine.5..monophosphate.dehydrogenase.2.measurement	1321	joint disorder	0
0	27	3	14194	1	0	1	#NAME?	dual.specificity.mitogen.activated.protein.kinase.kinase.4.measurement	1321	joint disorder	0
0	27	1	14196	1	0	1	#NAME?	complement.component.C8.measurement	1321	joint disorder	0
0	27	1	14196	1	0	1	#NAME?	neurexophilin.1.measurement	1321	joint disorder	0
0	27	7	14190	1	0	1	#NAME?	myeloid.cell.surface.antigen.CD33.measurement	1321	joint disorder	0
0	27	2	14195	1	0	1	#NAME?	CD27.antigen.measurement	1321	joint disorder	0
0	27	2	14195	1	0	1	#NAME?	estrogen.receptor.measurement	1321	joint disorder	0
0	27	2	14195	1	0	1	#NAME?	tumor.necrosis.factor.inducible.gene.6.protein.measurement	1321	joint disorder	0
0	27	4	14193	1	0	1	#NAME?	complement.component.C7.measurement	1321	joint disorder	0
0	27	2	14195	1	0	1	#NAME?	GDNF.family.receptor.alpha.2.measurement	1321	joint disorder	0
0	27	3	14194	1	0	1	#NAME?	intercellular.adhesion.molecule.5.measurement	1321	joint disorder	0
0	27	6	14191	1	0	1	#NAME?	hemopexin.measurement	1321	joint disorder	0
0	27	2	14195	1	0	1	#NAME?	inorganic.pyrophosphatase.measurement	1321	joint disorder	0
0	27	1	14196	1	0	1	#NAME?	lysosomal.protective.protein.measurement	1321	joint disorder	0
0	27	2	14195	1	0	1	#NAME?	calpain.I.measurement	1321	joint disorder	0
0	27	5	14192	1	0	1	#NAME?	interleukin.16.measurement	1321	joint disorder	0
0	27	1	14196	1	0	1	#NAME?	interleukin.23.receptor.measurement	1321	joint disorder	0
0	27	46	14151	1	0	1	#NAME?	aspartate.aminotransferase	1321	joint disorder	0
0	27	2	14195	1	0	1	#NAME?	cytoplasmic.measurement	1321	joint disorder	0
0	27	3	14194	1	0	1	#NAME?	leucine.carboxyl.methyltransferase.1.measurement	1321	joint disorder	0
0	27	8	14189	1	0	1	#NAME?	C.X.C.motif.chemokine.10.measurement	1321	joint disorder	0
0	27	2	14195	1	0	1	#NAME?	matrilysin.measurement	1321	joint disorder	0
0	27	3	14194	1	0	1	#NAME?	SLAM.family.member.7.measurement	1321	joint disorder	0
0	27	6	14191	1	0	1	#NAME?	toll.like.receptor.4.Lymphocyte.antigen.96.complex.measurement	1321	joint disorder	0
0	27	6	14191	1	0	1	#NAME?	angiogenin.measurement	1321	joint disorder	0
0	27	3	14194	1	0	1	#NAME?	platelet.glycoprotein.VI.measurement	1321	joint disorder	0
0	27	2	14195	1	0	1	#NAME?	platelet.derived.growth.factor.receptor.beta.measurement	1321	joint disorder	0
0	27	2	14195	1	0	1	#NAME?	inosine.5..monophosphate.dehydrogenase.1.measurement	1321	joint disorder	0
0	27	2	14195	1	0	1	#NAME?	hepatocyte.growth.factor.activator.measurement	1321	joint disorder	0
0	27	3	14194	1	0	1	#NAME?	copine.1.measurement	1321	joint disorder	0
0	27	1	14196	1	0	1	#NAME?	X.Pyruvate.dehydrogenase.acetyl.transferring..kinase.isozyme.1	1321	joint disorder	0
0	27	4	14193	1	0	1	#NAME?	mitochondrial.measurement	1321	joint disorder	0
0	27	2	14195	1	0	1	#NAME?	serum.amyloid.P.component.measurement	1321	joint disorder	0
0	27	5	14192	1	0	1	#NAME?	interleukin.6.receptor.subunit.alpha.measurement	1321	joint disorder	0
0	27	4	14193	1	0	1	#NAME?	neutral.ceramidase.measurement	1321	joint disorder	0
0	27	4	14193	1	0	1	#NAME?	low.molecular.weight.phosphotyrosine.protein.phosphatase.measurement	1321	joint disorder	0
0	27	5	14192	1	0	1	#NAME?	endoplasmic.reticulum.aminopeptidase.1.measurement	1321	joint disorder	0
0	27	4	14193	1	0	1	#NAME?	MAP.kinase.activated.protein.kinase.3.measurement	1321	joint disorder	0
0	27	1	14196	1	0	1	#NAME?	extracellular.matrix.protein.1.measurement	1321	joint disorder	0
0	27	2	14195	1	0	1	#NAME?	complement.C1s.subcomponent.measurement	1321	joint disorder	0
0	27	3	14194	1	0	1	#NAME?	plasma.protease.C1.inhibitor.measurement	1321	joint disorder	0
0	27	2	14195	1	0	1	#NAME?	L.Selectin.measurement	1321	joint disorder	0
0	27	6	14191	1	0	1	#NAME?	interleukin.1.receptor.like.1.measurement	1321	joint disorder	0
0	27	5	14192	1	0	1	#NAME?	vascular.endothelial.growth.factor.receptor.3.measurement	1321	joint disorder	0
0	27	3	14194	1	0	1	#NAME?	cathepsin.S.measurement	1321	joint disorder	0
0	27	2	14195	1	0	1	#NAME?	metalloproteinase.inhibitor.3.measurement	1321	joint disorder	0
0	27	2	14195	1	0	1	#NAME?	dynein.light.chain.roadblock.type.1.measurement	1321	joint disorder	0
0	27	1	14196	1	0	1	#NAME?	methionine.aminopeptidase.2.measurement	1321	joint disorder	0
0	27	3	14194	1	0	1	#NAME?	histidine.rich.glycoprotein.measurement	1321	joint disorder	0
0	27	1	14196	1	0	1	#NAME?	contactin.5.measurement	1321	joint disorder	0
0	27	3	14194	1	0	1	#NAME?	N.acylethanolamine.hydrolyzing.acid.amidase.measurement	1321	joint disorder	0
0	27	4	14193	1	0	1	#NAME?	sialic.acid.binding.Ig.like.lectin.9.measurement	1321	joint disorder	0
0	27	4	14193	1	0	1	#NAME?	alpha.2.macroglobulin.receptor.associated.protein.measurement	1321	joint disorder	0
0	27	2	14195	1	0	1	#NAME?	integrin.alpha.I..beta.1.complex.measurement	1321	joint disorder	0
0	27	4	14193	1	0	1	#NAME?	tumor.necrosis.factor.receptor.superfamily.member.EDAR.measurement	1321	joint disorder	0
0	27	4	14193	1	0	1	#NAME?	serum.amyloid.A.1.protein.measurement	1321	joint disorder	0
0	27	7	14190	1	0	1	#NAME?	C.C.motif.chemokine.14.measurement	1321	joint disorder	0
0	27	2	14195	1	0	1	#NAME?	C.C.motif.chemokine.3.like.1.measurement	1321	joint disorder	0
0	27	1	14196	1	0	1	#NAME?	calcineurin.measurement	1321	joint disorder	0
0	27	1	14196	1	0	1	#NAME?	C.C.motif.chemokine.21.measurement	1321	joint disorder	0
0	27	2	14195	1	0	1	#NAME?	carbonic.anhydrase.13.measurement	1321	joint disorder	0
0	27	1	14196	1	0	1	#NAME?	beta.Ala.His.dipeptidase.measurement	1321	joint disorder	0
0	27	12	14185	1	0	1	#NAME?	MHC.class.I.polypeptide.related.sequence.B.measurement	1321	joint disorder	0
0	27	1	14196	1	0	1	#NAME?	Dickkopf.related.protein.4.measurement	1321	joint disorder	0
0	27	1	14196	1	0	1	#NAME?	NAD.dependent.protein.deacetylase.sirtuin.2.measurement	1321	joint disorder	0
0	27	5	14192	1	0	1	#NAME?	macrophage.migration.inhibitory.factor.measurement	1321	joint disorder	0
0	27	2	14195	1	0	1	#NAME?	complement.C4b.measurement	1321	joint disorder	0
0	27	3	14194	1	0	1	#NAME?	cystatin.SN.measurement	1321	joint disorder	0
0	27	1	14196	1	0	1	#NAME?	glypican.5.measurement	1321	joint disorder	0
0	27	2	14195	1	0	1	#NAME?	heparin.cofactor.2.measurement	1321	joint disorder	0
0	27	5	14192	1	0	1	#NAME?	gp41.C34.peptide	1321	joint disorder	0
0	27	5	14192	1	0	1	#NAME?	HIV.measurement	1321	joint disorder	0
0	27	4	14193	1	0	1	#NAME?	semaphorin.3A.measurement	1321	joint disorder	0
0	27	1	14196	1	0	1	#NAME?	hemojuvelin.measurement	1321	joint disorder	0
0	27	4	14193	1	0	1	#NAME?	interleukin.5.measurement	1321	joint disorder	0
0	27	2	14195	1	0	1	#NAME?	UMP.CMP.kinase.measurement	1321	joint disorder	0
0	27	2	14195	1	0	1	#NAME?	WNT1.inducible.signaling.pathway.protein.1.measurement	1321	joint disorder	0
0	27	3	14194	1	0	1	#NAME?	contactin.2.measurement	1321	joint disorder	0
0	27	3	14194	1	0	1	#NAME?	NKG2.D.type.II.integral.membrane.protein.measurement	1321	joint disorder	0
1	26	1	14196	0.00379293	543.009	0.365596	9.08483	response.to.allopurinol	1321	joint disorder	0.037037
0	27	12	14185	1	0	1	#NAME?	response.to.simvastatin	1321	joint disorder	0
0	27	5	14192	1	0	1	#NAME?	total.cholesterol.change.measurement	1321	joint disorder	0
1	26	54	14143	0.0994047	10.0655	1	3.33134	HDL.cholesterol.change.measurement	1321	joint disorder	0.037037
0	27	8	14189	1	0	1	#NAME?	uterine.fibroid	1321	joint disorder	0
0	27	98	14099	1	0	1	#NAME?	mosquito.bite.reaction.itch.intensity.measurement	1321	joint disorder	0
0	27	76	14121	1	0	1	#NAME?	mosquito.bite.reaction.size.measurement	1321	joint disorder	0
0	27	1	14196	1	0	1	#NAME?	infant.grey.matter.volume.measurement	1321	joint disorder	0
0	27	1	14196	1	0	1	#NAME?	infant.white.matter.volume.measurement	1321	joint disorder	0
0	27	9	14188	1	0	1	#NAME?	AL.amyloidosis	1321	joint disorder	0
0	27	4	14193	1	0	1	#NAME?	IgG.isotype.profile.measurement	1321	joint disorder	0
0	27	2	14195	1	0	1	#NAME?	heart.amyloid.deposition.measurement	1321	joint disorder	0
0	27	1	14196	1	0	1	#NAME?	kidney.amyloid.deposition.measurement	1321	joint disorder	0
0	27	2	14195	1	0	1	#NAME?	liver.amyloid.deposition.measurement	1321	joint disorder	0
0	27	4	14193	1	0	1	#NAME?	palmitoleic.acid.measurement	1321	joint disorder	0
0	27	3	14194	1	0	1	#NAME?	vaccenic.acid.measurement	1321	joint disorder	0
0	27	23	14174	1	0	1	#NAME?	oleic.acid.measurement	1321	joint disorder	0
0	27	4	14193	1	0	1	#NAME?	gondoic.acid.measurement	1321	joint disorder	0
0	27	6	14191	1	0	1	#NAME?	spontaneous.preterm.birth	1321	joint disorder	0
0	27	2	14195	1	0	1	#NAME?	blood.osmolality.measurement	1321	joint disorder	0
2	25	1180	13017	1	0.882509	1	-0.180317	smoking.status.measurement	1321	joint disorder	0.0740741
0	27	2	14195	1	0	1	#NAME?	urinary.1.3.butadiene.measurement	1321	joint disorder	0
0	27	9	14188	1	0	1	#NAME?	clopidogrel.metabolite.measurement	1321	joint disorder	0
0	27	1	14196	1	0	1	#NAME?	response.to.clopidogrel	1321	joint disorder	0
0	27	8	14189	1	0	1	#NAME?	polychlorinated.biphenyls.measurement	1321	joint disorder	0
0	27	9	14188	1	0	1	#NAME?	gestational.serum.measurement	1321	joint disorder	0
0	27	25	14172	1	0	1	#NAME?	fetal.genotype.effect.measurement	1321	joint disorder	0
0	27	1	14196	1	0	1	#NAME?	organochlorine.pesticide.measurement	1321	joint disorder	0
0	27	3	14194	1	0	1	#NAME?	polybrominated.biphenyl.measurement	1321	joint disorder	0
0	27	3	14194	1	0	1	#NAME?	polybrominated.diphenyl.ether.measurement	1321	joint disorder	0
0	27	2	14195	1	0	1	#NAME?	estrone.conjugate.measurement	1321	joint disorder	0
0	27	12	14185	1	0	1	#NAME?	estrogen.receptor.positive.breast.cancer	1321	joint disorder	0
0	27	6	14191	1	0	1	#NAME?	estrone.measurement	1321	joint disorder	0
0	27	1	14196	1	0	1	#NAME?	cerebral.blood.flow.measurement	1321	joint disorder	0
0	27	2	14195	1	0	1	#NAME?	beta.nerve.growth.factor.measurement	1321	joint disorder	0
0	27	3	14194	1	0	1	#NAME?	hepatocyte.growth.factor.measurement	1321	joint disorder	0
0	27	12	14185	1	0	1	#NAME?	Hemifacial.microsomia	1321	joint disorder	0
0	27	1	14196	1	0	1	#NAME?	ovarian.clear.cell.adenocarcinoma	1321	joint disorder	0
0	27	4	14193	1	0	1	#NAME?	rheumatic.heart.disease	1321	joint disorder	0
0	27	23	14174	1	0	1	#NAME?	ovarian.endometrioid.carcinoma	1321	joint disorder	0
0	27	1	14196	1	0	1	#NAME?	chemokine..C.C.motif..ligand.27.measurement	1321	joint disorder	0
0	27	6	14191	1	0	1	#NAME?	left.ventricular.diastolic.function.measurement	1321	joint disorder	0
0	27	2	14195	1	0	1	#NAME?	left.ventricular.structural.measurement	1321	joint disorder	0
0	27	2	14195	1	0	1	#NAME?	anorexia.nervosa	1321	joint disorder	0
0	27	1	14196	1	0	1	#NAME?	colonic.neoplasm	1321	joint disorder	0
0	27	9	14188	1	0	1	#NAME?	peak.insulin.response.measurement	1321	joint disorder	0
0	27	13	14184	1	0	1	#NAME?	eicosapentaenoic.acid.measurement	1321	joint disorder	0
0	27	16	14181	1	0	1	#NAME?	docosapentaenoic.acid.measurement	1321	joint disorder	0
0	27	21	14176	1	0	1	#NAME?	bone.fracture	1321	joint disorder	0
0	27	4	14193	1	0	1	#NAME?	positive.regulation.of.ovulation	1321	joint disorder	0
0	27	4	14193	1	0	1	#NAME?	response.to.combination.chemotherapy	1321	joint disorder	0
0	27	2	14195	1	0	1	#NAME?	plasma.trimethylamine.N.oxide.measurement	1321	joint disorder	0
0	27	13	14184	1	0	1	#NAME?	response.to.diisocyanate	1321	joint disorder	0
0	27	5	14192	1	0	1	#NAME?	behavior.or.behavioral.disorder.measurement	1321	joint disorder	0
1	26	12	14185	0.0244077	45.3057	1	5.50162	response.to.tenofovir	1321	joint disorder	0.037037
1	26	12	14185	0.0244077	45.3057	1	5.50162	HIV.infection	1321	joint disorder	0.037037
0	27	9	14188	1	0	1	#NAME?	X1.5.anhydroglucitol.measurement	1321	joint disorder	0
0	27	10	14187	1	0	1	#NAME?	P.wave.terminal.force.measurement	1321	joint disorder	0
0	27	4	14193	1	0	1	#NAME?	fear.of.minor.pain.measurement	1321	joint disorder	0
0	27	7	14190	1	0	1	#NAME?	response.to.sulfasalazine	1321	joint disorder	0
0	27	3	14194	1	0	1	#NAME?	catalase.measurement	1321	joint disorder	0
0	27	4	14193	1	0	1	#NAME?	a.disintegrin.and.metalloproteinase.with.thrombospondin.motifs.5.measurement	1321	joint disorder	0
0	27	1	14196	1	0	1	#NAME?	insulin.like.growth.factor.binding.protein.7.measurement	1321	joint disorder	0
0	27	1	14196	1	0	1	#NAME?	angiotensinogen.measurement	1321	joint disorder	0
0	27	3	14194	1	0	1	#NAME?	mannose.binding.protein.C.measurement	1321	joint disorder	0
0	27	4	14193	1	0	1	#NAME?	proto.oncogene.tyrosine.protein.kinase.receptor.Ret.measurement	1321	joint disorder	0
0	27	1	14196	1	0	1	#NAME?	trefoil.factor.3.measurement	1321	joint disorder	0
0	27	1	14196	1	0	1	#NAME?	superoxide.dismutase..Mn.	1321	joint disorder	0
0	27	8	14189	1	0	1	#NAME?	plasma.plasminogen.measurement	1321	joint disorder	0
0	27	2	14195	1	0	1	#NAME?	mannan.binding.lectin.serine.protease.1.measurement	1321	joint disorder	0
0	27	2	14195	1	0	1	#NAME?	kallikrein.7.measurement	1321	joint disorder	0
0	27	6	14191	1	0	1	#NAME?	serum.alpha.1.antitrypsin.measurement	1321	joint disorder	0
0	27	1	14196	1	0	1	#NAME?	acid.sphingomyelinase.like.phosphodiesterase.3a.measurement	1321	joint disorder	0
0	27	1	14196	1	0	1	#NAME?	granzyme.A.measurement	1321	joint disorder	0
0	27	6	14191	1	0	1	#NAME?	interleukin.18.receptor.1.measurement	1321	joint disorder	0
0	27	3	14194	1	0	1	#NAME?	IGF.1.measurement	1321	joint disorder	0
0	27	6	14191	1	0	1	#NAME?	IGFBP.3.measurement	1321	joint disorder	0
0	27	2	14195	1	0	1	#NAME?	ficolin.2.measurement	1321	joint disorder	0
0	27	3	14194	1	0	1	#NAME?	semaphorin.3E.measurement	1321	joint disorder	0
0	27	8	14189	1	0	1	#NAME?	a.disintegrin.and.metalloproteinase.with.thrombospondin.motifs.13	1321	joint disorder	0
0	27	2	14195	1	0	1	#NAME?	trypsin.2.measurement	1321	joint disorder	0
0	27	3	14194	1	0	1	#NAME?	C.C.motif.chemokine.8.measurement	1321	joint disorder	0
0	27	3	14194	1	0	1	#NAME?	annexin.A2.measurement	1321	joint disorder	0
0	27	1	14196	1	0	1	#NAME?	galectin.3.measurement	1321	joint disorder	0
0	27	1	14196	1	0	1	#NAME?	fibronectin.fragment.3.measurement	1321	joint disorder	0
0	27	4	14193	1	0	1	#NAME?	thioredoxin.domain.containing.protein.12.measurement	1321	joint disorder	0
0	27	2	14195	1	0	1	#NAME?	complement.factor.H.related.protein.5.measurement	1321	joint disorder	0
0	27	1	14196	1	0	1	#NAME?	sialic.acid.binding.Ig.like.lectin.6.measurement	1321	joint disorder	0
0	27	2	14195	1	0	1	#NAME?	fetuin.B.measurement	1321	joint disorder	0
0	27	2	14195	1	0	1	#NAME?	persulfide.dioxygenase.ETHE1	1321	joint disorder	0
0	27	2	14195	1	0	1	#NAME?	thrombospondin.2.measurement	1321	joint disorder	0
0	27	3	14194	1	0	1	#NAME?	C.C.motif.chemokine.25.measurement	1321	joint disorder	0
0	27	1	14196	1	0	1	#NAME?	cathepsin.B.measurement	1321	joint disorder	0
0	27	5	14192	1	0	1	#NAME?	C.C.motif.chemokine.3.measurement	1321	joint disorder	0
0	27	1	14196	1	0	1	#NAME?	C.C.motif.chemokine.5.measurement	1321	joint disorder	0
0	27	2	14195	1	0	1	#NAME?	apolipoprotein.E.isoform.E2.measurement	1321	joint disorder	0
0	27	2	14195	1	0	1	#NAME?	small.nuclear.ribonucleoprotein.F.measurement	1321	joint disorder	0
0	27	2	14195	1	0	1	#NAME?	interleukin.17.receptor.B.measurement	1321	joint disorder	0
0	27	2	14195	1	0	1	#NAME?	tenascin.measurement	1321	joint disorder	0
0	27	2	14195	1	0	1	#NAME?	cystatin.D.measurement	1321	joint disorder	0
0	27	2	14195	1	0	1	#NAME?	endothelin.converting.enzyme.1.measurement	1321	joint disorder	0
0	27	1	14196	1	0	1	#NAME?	ephrin.type.A.receptor.1.measurement	1321	joint disorder	0
0	27	2	14195	1	0	1	#NAME?	annexin.A1.measurement	1321	joint disorder	0
0	27	1	14196	1	0	1	#NAME?	cGMP.specific.3..5..cyclic.phosphodiesterase.measurement	1321	joint disorder	0
0	27	2	14195	1	0	1	#NAME?	interleukin.1.receptor.like.2.measurement	1321	joint disorder	0
0	27	2	14195	1	0	1	#NAME?	granulocyte.colony.stimulating.factor.measurement	1321	joint disorder	0
0	27	4	14193	1	0	1	#NAME?	apolipoprotein.B.measurement	1321	joint disorder	0
0	27	2	14195	1	0	1	#NAME?	endoglin.measurement	1321	joint disorder	0
0	27	2	14195	1	0	1	#NAME?	intercellular.adhesion.molecule.2.measurement	1321	joint disorder	0
0	27	2	14195	1	0	1	#NAME?	platelet.glycoprotein.4.measurement	1321	joint disorder	0
0	27	2	14195	1	0	1	#NAME?	protein.jagged.1.measurement	1321	joint disorder	0
0	27	3	14194	1	0	1	#NAME?	vascular.endothelial.growth.factor.receptor.2.measurement	1321	joint disorder	0
0	27	2	14195	1	0	1	#NAME?	interleukin.18.receptor.accessory.protein.measurement	1321	joint disorder	0
0	27	3	14194	1	0	1	#NAME?	granulysin.measurement	1321	joint disorder	0
0	27	2	14195	1	0	1	#NAME?	alpha.1.antichymotrypsin.complex.measurement	1321	joint disorder	0
0	27	2	14195	1	0	1	#NAME?	alpha.1.antichymotrypsin.measurement	1321	joint disorder	0
0	27	1	14196	1	0	1	#NAME?	alcohol.dehydrogenase..NADP...measurement	1321	joint disorder	0
0	27	3	14194	1	0	1	#NAME?	carbonic.anhydrase.6.measurement	1321	joint disorder	0
0	27	1	14196	1	0	1	#NAME?	MAP.kinase.activated.protein.kinase.2.measurement	1321	joint disorder	0
0	27	1	14196	1	0	1	#NAME?	ephrin.type.B.receptor.2.measurement	1321	joint disorder	0
0	27	2	14195	1	0	1	#NAME?	N.acetyl.D.glucosamine.kinase.measurement	1321	joint disorder	0
0	27	1	14196	1	0	1	#NAME?	arylsulfatase.B.measurement	1321	joint disorder	0
0	27	6	14191	1	0	1	#NAME?	factor.XI.measurement	1321	joint disorder	0
0	27	1	14196	1	0	1	#NAME?	interleukin.15.receptor.subunit.alpha.measurement	1321	joint disorder	0
0	27	1	14196	1	0	1	#NAME?	tumor.necrosis.factor.receptor.superfamily.member.19L.measurement	1321	joint disorder	0
0	27	2	14195	1	0	1	#NAME?	interleukin.25.measurement	1321	joint disorder	0
0	27	2	14195	1	0	1	#NAME?	Agouti.related.protein.measurement	1321	joint disorder	0
0	27	2	14195	1	0	1	#NAME?	killer.cell.immunoglobulin.like.receptor.2DL4.measurement	1321	joint disorder	0
0	27	1	14196	1	0	1	#NAME?	EGF.like.module.containing.mucin.like.hormone.receptor.like.2.measurement	1321	joint disorder	0
0	27	3	14194	1	0	1	#NAME?	cystatin.SA.measurement	1321	joint disorder	0
0	27	1	14196	1	0	1	#NAME?	complement.factor.I.measurement	1321	joint disorder	0
0	27	1	14196	1	0	1	#NAME?	properdin.measurement	1321	joint disorder	0
0	27	1	14196	1	0	1	#NAME?	human.Chorionic.Gonadotropin.measurement	1321	joint disorder	0
0	27	3	14194	1	0	1	#NAME?	teratocarcinoma.derived.growth.factor.1.measurement	1321	joint disorder	0
0	27	2	14195	1	0	1	#NAME?	lysozyme.C.measurement	1321	joint disorder	0
0	27	1	14196	1	0	1	#NAME?	plexin.C1.measurement	1321	joint disorder	0
