## Supplemental Table 3 for "Common genetic associations between age-related diseases" (part 8 of 11)

### Sheet: TableS3 (continued)
disease_and_gwascat	only_disease	only_gwascat	allothers	p	odds	p.adj	logodds	GWASCat	disID	Disease	Percentage
0	27	1	14196	1	0	1	#NAME?	scavenger.receptor.class.F.member.1.measurement	1321	joint disorder	0
0	27	3	14194	1	0	1	#NAME?	CD209.antigen.measurement	1321	joint disorder	0
0	27	1	14196	1	0	1	#NAME?	basal.cell.adhesion.molecule.measurement	1321	joint disorder	0
0	27	3	14194	1	0	1	#NAME?	CD109.antigen.measurement	1321	joint disorder	0
0	27	1	14196	1	0	1	#NAME?	interleukin.27.receptor.subunit.alpha.measurement	1321	joint disorder	0
0	27	1	14196	1	0	1	#NAME?	peptidyl.prolyl.cis.trans.isomerase.D.measurement	1321	joint disorder	0
0	27	2	14195	1	0	1	#NAME?	transmembrane.glycoprotein.NMB.measurement	1321	joint disorder	0
0	27	1	14196	1	0	1	#NAME?	death.associated.protein.kinase.2.measurement	1321	joint disorder	0
0	27	7	14190	1	0	1	#NAME?	C.C.motif.chemokine.17.measurement	1321	joint disorder	0
0	27	1	14196	1	0	1	#NAME?	coagulation.factor.V.measurement	1321	joint disorder	0
0	27	2	14195	1	0	1	#NAME?	mediator.of.RNA.polymerase.II.transcription.subunit.1.measurement	1321	joint disorder	0
0	27	1	14196	1	0	1	#NAME?	dual.specificity.mitogen.activated.protein.kinase.kinase.2.measurement	1321	joint disorder	0
0	27	1	14196	1	0	1	#NAME?	nidogen.1.measurement	1321	joint disorder	0
0	27	2	14195	1	0	1	#NAME?	dermatopontin.measurement	1321	joint disorder	0
0	27	1	14196	1	0	1	#NAME?	peptidyl.prolyl.cis.trans.isomerase.E.measurement	1321	joint disorder	0
0	27	2	14195	1	0	1	#NAME?	polymeric.immunoglobulin.receptor.measurement	1321	joint disorder	0
0	27	1	14196	1	0	1	#NAME?	complement.factor.H.measurement	1321	joint disorder	0
0	27	1	14196	1	0	1	#NAME?	lactadherin.measurement	1321	joint disorder	0
0	27	2	14195	1	0	1	#NAME?	kininogen.1.measurement	1321	joint disorder	0
0	27	1	14196	1	0	1	#NAME?	angiostatin.measurement	1321	joint disorder	0
0	27	3	14194	1	0	1	#NAME?	complement.factor.B.measurement	1321	joint disorder	0
0	27	2	14195	1	0	1	#NAME?	leukocyte.immunoglobulin.like.receptor.subfamily.B.member.1.measurement	1321	joint disorder	0
0	27	5	14192	1	0	1	#NAME?	melanoma.derived.growth.regulatory.protein.measurement	1321	joint disorder	0
0	27	1	14196	1	0	1	#NAME?	caspase.3.measurement	1321	joint disorder	0
0	27	2	14195	1	0	1	#NAME?	retinoic.acid.receptor.responder.protein.2.measurement	1321	joint disorder	0
0	27	1	14196	1	0	1	#NAME?	macrophage.metalloelastase.measurement	1321	joint disorder	0
0	27	1	14196	1	0	1	#NAME?	cathepsin.Z.measurement	1321	joint disorder	0
0	27	2	14195	1	0	1	#NAME?	Dickkopf.related.protein.3.measurement	1321	joint disorder	0
0	27	1	14196	1	0	1	#NAME?	interleukin.1.Receptor.accessory.protein.measurement	1321	joint disorder	0
0	27	2	14195	1	0	1	#NAME?	serine.protease.27.measurement	1321	joint disorder	0
0	27	3	14194	1	0	1	#NAME?	C.X.C.motif.chemokine.11.measurement	1321	joint disorder	0
0	27	1	14196	1	0	1	#NAME?	programmed.cell.death.1.ligand.2.measurement	1321	joint disorder	0
0	27	2	14195	1	0	1	#NAME?	granulins.measurement	1321	joint disorder	0
0	27	1	14196	1	0	1	#NAME?	Ck.beta.8.1.measurement	1321	joint disorder	0
0	27	2	14195	1	0	1	#NAME?	leukocyte.immunoglobulin.like.receptor.subfamily.B.member.2.measurement	1321	joint disorder	0
0	27	1	14196	1	0	1	#NAME?	spondin.1.measurement	1321	joint disorder	0
0	27	2	14195	1	0	1	#NAME?	ficolin.1.measurement	1321	joint disorder	0
0	27	1	14196	1	0	1	#NAME?	low.affinity.immunoglobulin.gamma.Fc.region.receptor.III.B.measurement	1321	joint disorder	0
0	27	1	14196	1	0	1	#NAME?	endothelial.cell.selective.adhesion.molecule.measurement	1321	joint disorder	0
0	27	1	14196	1	0	1	#NAME?	low.affinity.immunoglobulin.epsilon.Fc.receptor.measurement	1321	joint disorder	0
0	27	2	14195	1	0	1	#NAME?	interleukin.7.receptor.subunit.alpha.measurement	1321	joint disorder	0
0	27	2	14195	1	0	1	#NAME?	beta.endorphin.measurement	1321	joint disorder	0
0	27	1	14196	1	0	1	#NAME?	complement.decay.accelerating.factor.measurement	1321	joint disorder	0
0	27	2	14195	1	0	1	#NAME?	chitotriosidase.1.measurement	1321	joint disorder	0
0	27	1	14196	1	0	1	#NAME?	complement.C1q.subcomponent.measurement	1321	joint disorder	0
0	27	1	14196	1	0	1	#NAME?	complement.C1r.subcomponent.measurement	1321	joint disorder	0
0	27	1	14196	1	0	1	#NAME?	fibronectin.fragment.4.measurement	1321	joint disorder	0
0	27	1	14196	1	0	1	#NAME?	fibronectin.measurement	1321	joint disorder	0
0	27	2	14195	1	0	1	#NAME?	SPARC.like.protein.1.measurement	1321	joint disorder	0
0	27	1	14196	1	0	1	#NAME?	interleukin.17.receptor.D.measurement	1321	joint disorder	0
0	27	3	14194	1	0	1	#NAME?	plasma.kallikrein.measurement	1321	joint disorder	0
0	27	10	14187	1	0	1	#NAME?	growth.regulated.alpha.protein.measurement	1321	joint disorder	0
0	27	1	14196	1	0	1	#NAME?	C.X.C.motif.chemokine.6.measurement	1321	joint disorder	0
0	27	2	14195	1	0	1	#NAME?	phospholipase.A2	1321	joint disorder	0
0	27	2	14195	1	0	1	#NAME?	membrane.associated.measurement	1321	joint disorder	0
0	27	2	14195	1	0	1	#NAME?	calcium.calmodulin.dependent.protein.kinase.type.1D.measurement	1321	joint disorder	0
0	27	1	14196	1	0	1	#NAME?	interleukin.5.receptor.subunit.alpha.measurement	1321	joint disorder	0
0	27	2	14195	1	0	1	#NAME?	alpha.2.HS.glycoprotein.measurement	1321	joint disorder	0
0	27	1	14196	1	0	1	#NAME?	Secreted.frizzled.related.protein.3.measurement	1321	joint disorder	0
0	27	1	14196	1	0	1	#NAME?	fibroblast.growth.factor.2.measurement	1321	joint disorder	0
0	27	1	14196	1	0	1	#NAME?	C.C.motif.chemokine.7.measurement	1321	joint disorder	0
0	27	1	14196	1	0	1	#NAME?	C.C.motif.chemokine.16.measurement	1321	joint disorder	0
0	27	1	14196	1	0	1	#NAME?	cell.adhesion.molecule.related.down.regulated.by.oncogenes.measurement	1321	joint disorder	0
0	27	1	14196	1	0	1	#NAME?	interleukin.12.receptor.subunit.beta.1.measurement	1321	joint disorder	0
0	27	1	14196	1	0	1	#NAME?	transforming.growth.factor.beta.induced.protein.ig.h3.measurement	1321	joint disorder	0
0	27	1	14196	1	0	1	#NAME?	WAP	1321	joint disorder	0
0	27	1	14196	1	0	1	#NAME?	Kazal	1321	joint disorder	0
0	27	17	14180	1	0	1	#NAME?	immunoglobulin	1321	joint disorder	0
0	27	1	14196	1	0	1	#NAME?	Kunitz.and.NTR.domain.containing.protein.2.measurement	1321	joint disorder	0
0	27	3	14194	1	0	1	#NAME?	interleukin.17.receptor.A.measurement	1321	joint disorder	0
0	27	1	14196	1	0	1	#NAME?	afamin.measurement	1321	joint disorder	0
0	27	3	14194	1	0	1	#NAME?	C.C.motif.chemokine.23.measurement	1321	joint disorder	0
0	27	4	14193	1	0	1	#NAME?	Kunitz.type.protease.inhibitor.1.measurement	1321	joint disorder	0
0	27	1	14196	1	0	1	#NAME?	hepatitis.A.virus.cellular.receptor.2.measurement	1321	joint disorder	0
0	27	1	14196	1	0	1	#NAME?	interstitial.collagenase.measurement	1321	joint disorder	0
0	27	2	14195	1	0	1	#NAME?	tryptase.beta.2.measurement	1321	joint disorder	0
0	27	4	14193	1	0	1	#NAME?	cystatin.F.measurement	1321	joint disorder	0
0	27	2	14195	1	0	1	#NAME?	hepatocyte.growth.factor.receptor.measurement	1321	joint disorder	0
0	27	2	14195	1	0	1	#NAME?	OX.2.membrane.glycoprotein.measurement	1321	joint disorder	0
0	27	3	14194	1	0	1	#NAME?	P.Selectin.measurement	1321	joint disorder	0
0	27	1	14196	1	0	1	#NAME?	natural.cytotoxicity.triggering.receptor.3.measurement	1321	joint disorder	0
0	27	1	14196	1	0	1	#NAME?	T.lymphocyte.surface.antigen.Ly.9.measurement	1321	joint disorder	0
0	27	2	14195	1	0	1	#NAME?	elafin.measurement	1321	joint disorder	0
0	27	1	14196	1	0	1	#NAME?	C.C.motif.chemokine.1.measurement	1321	joint disorder	0
0	27	2	14195	1	0	1	#NAME?	repulsive.guidance.molecule.A.measurement	1321	joint disorder	0
0	27	2	14195	1	0	1	#NAME?	carbohydrate.sulfotransferase.15.measurement	1321	joint disorder	0
0	27	1	14196	1	0	1	#NAME?	Abelson.tyrosine.protein.kinase.2.measurement	1321	joint disorder	0
0	27	1	14196	1	0	1	#NAME?	breast.cancer.anti.estrogen.resistance.protein.3.measurement	1321	joint disorder	0
0	27	1	14196	1	0	1	#NAME?	macrophage.scavenger.receptor.types.I.and.II.measurement	1321	joint disorder	0
0	27	1	14196	1	0	1	#NAME?	non.receptor.tyrosine.protein.kinase.TYK2.measurement	1321	joint disorder	0
0	27	1	14196	1	0	1	#NAME?	OCIA.domain.containing.protein.1.measurement	1321	joint disorder	0
0	27	1	14196	1	0	1	#NAME?	serine.threonine.protein.kinase.17B.measurement	1321	joint disorder	0
0	27	1	14196	1	0	1	#NAME?	C.X.C.motif.chemokine.5.measurement	1321	joint disorder	0
0	27	1	14196	1	0	1	#NAME?	apolipoprotein.E.measurement	1321	joint disorder	0
0	27	2	14195	1	0	1	#NAME?	Henoch.Schoenlein.purpura	1321	joint disorder	0
0	27	3	14194	1	0	1	#NAME?	differentiated.thyroid.carcinoma	1321	joint disorder	0
0	27	4	14193	1	0	1	#NAME?	papillary.thyroid.carcinoma	1321	joint disorder	0
0	27	18	14179	1	0	1	#NAME?	alopecia.areata	1321	joint disorder	0
0	27	1	14196	1	0	1	#NAME?	alpha.linoleic.acid.measurement	1321	joint disorder	0
0	27	2	14195	1	0	1	#NAME?	eicosadienoic.acid.measurement	1321	joint disorder	0
0	27	1	14196	1	0	1	#NAME?	cellular.adhesion.molecule.measurement	1321	joint disorder	0
0	27	5	14192	1	0	1	#NAME?	docosahexaenoic.acid.measurement	1321	joint disorder	0
0	27	2	14195	1	0	1	#NAME?	tumor.necrosis.factor.receptor.II.measurement	1321	joint disorder	0
0	27	10	14187	1	0	1	#NAME?	perceived.unattractiveness.to.mosquitos.measurement	1321	joint disorder	0
0	27	18	14179	1	0	1	#NAME?	memory.performance	1321	joint disorder	0
0	27	5	14192	1	0	1	#NAME?	response.to.placebo	1321	joint disorder	0
0	27	35	14162	1	0	1	#NAME?	Dupuytren.Contracture	1321	joint disorder	0
0	27	5	14192	1	0	1	#NAME?	IgG.bisecting.N.acetyl.glucosamine.measurement	1321	joint disorder	0
0	27	2	14195	1	0	1	#NAME?	IgG.disialylation.measurement	1321	joint disorder	0
0	27	8	14189	1	0	1	#NAME?	IgG.fucosylation.measurement	1321	joint disorder	0
0	27	10	14187	1	0	1	#NAME?	IgG.galactosylation.measurement	1321	joint disorder	0
0	27	5	14192	1	0	1	#NAME?	IgG.monogalactosylation.measurement	1321	joint disorder	0
0	27	4	14193	1	0	1	#NAME?	IgG.monosialylation.measurement	1321	joint disorder	0
0	27	4	14193	1	0	1	#NAME?	skin.aging.measurement	1321	joint disorder	0
1	26	7	14190	0.0150888	77.7561	0.969594	6.28088	LDL.cholesterol.change.measurement	1321	joint disorder	0.037037
0	27	2	14195	1	0	1	#NAME?	antiphospholipid.syndrome	1321	joint disorder	0
0	27	2	14195	1	0	1	#NAME?	cognitive.inhibition.measurement	1321	joint disorder	0
0	27	1	14196	1	0	1	#NAME?	monocyte.lymphocyte.ratio	1321	joint disorder	0
0	27	5	14192	1	0	1	#NAME?	opioid.dependence	1321	joint disorder	0
0	27	2	14195	1	0	1	#NAME?	methadone.dose.measurement	1321	joint disorder	0
0	27	1	14196	1	0	1	#NAME?	Young.adult.onset.Parkinsonism	1321	joint disorder	0
0	27	5	14192	1	0	1	#NAME?	anti.citrullinated.protein.antibody.seropositivity	1321	joint disorder	0
0	27	46	14151	1	0	1	#NAME?	nose.morphology.measurement	1321	joint disorder	0
0	27	1	14196	1	0	1	#NAME?	facial.height.measurement	1321	joint disorder	0
0	27	9	14188	1	0	1	#NAME?	eye.morphology.measurement	1321	joint disorder	0
0	27	8	14189	1	0	1	#NAME?	lip.morphology.measurement	1321	joint disorder	0
0	27	1	14196	1	0	1	#NAME?	serum.galactose.deficient.IgA1.measurement	1321	joint disorder	0
0	27	4	14193	1	0	1	#NAME?	cardiac.troponin.T.measurement	1321	joint disorder	0
0	27	2	14195	1	0	1	#NAME?	airway.responsiveness.measurement	1321	joint disorder	0
0	27	5	14192	1	0	1	#NAME?	facial.morphology.measurement	1321	joint disorder	0
0	27	2	14195	1	0	1	#NAME?	carotid.plaque.build	1321	joint disorder	0
0	27	5	14192	1	0	1	#NAME?	carrier.status	1321	joint disorder	0
0	27	18	14179	1	0	1	#NAME?	eotaxin.measurement	1321	joint disorder	0
0	27	2	14195	1	0	1	#NAME?	interferon.gamma.measurement	1321	joint disorder	0
0	27	1	14196	1	0	1	#NAME?	interleukin.2.receptor.antagonist.measurement	1321	joint disorder	0
0	27	4	14193	1	0	1	#NAME?	interleukin.7.measurement	1321	joint disorder	0
0	27	2	14195	1	0	1	#NAME?	interleukin.13.measurement	1321	joint disorder	0
0	27	1	14196	1	0	1	#NAME?	interleukin.17.measurement	1321	joint disorder	0
0	27	6	14191	1	0	1	#NAME?	interleukin.12.measurement	1321	joint disorder	0
0	27	1	14196	1	0	1	#NAME?	macrophage.colony.stimulating.factor.measurement	1321	joint disorder	0
0	27	8	14189	1	0	1	#NAME?	monokine.induced.by.gamma.interferon.measurement	1321	joint disorder	0
0	27	81	14116	1	0	1	#NAME?	macrophage.inflammatory.protein.1b.measurement	1321	joint disorder	0
0	27	10	14187	1	0	1	#NAME?	platelet.derived.growth.factor.BB.measurement	1321	joint disorder	0
0	27	2	14195	1	0	1	#NAME?	CCL5.measurement	1321	joint disorder	0
0	27	6	14191	1	0	1	#NAME?	thiopurine.methyltransferase.activity.measurement	1321	joint disorder	0
0	27	2	14195	1	0	1	#NAME?	response.to.mercaptopurine	1321	joint disorder	0
0	27	26	14171	1	0	1	#NAME?	late.onset.Alzheimers.disease	1321	joint disorder	0
0	27	1	14196	1	0	1	#NAME?	facial.depth.measurement	1321	joint disorder	0
0	27	3	14194	1	0	1	#NAME?	facial.width.measurement	1321	joint disorder	0
0	27	10	14187	1	0	1	#NAME?	selective.IgA.deficiency.disease	1321	joint disorder	0
0	27	1	14196	1	0	1	#NAME?	estrogen.receptor.status	1321	joint disorder	0
0	27	1	14196	1	0	1	#NAME?	HER2.status	1321	joint disorder	0
0	27	3	14194	1	0	1	#NAME?	neuroimaging.measurement	1321	joint disorder	0
0	27	6	14191	1	0	1	#NAME?	thoracic.aortic.aneurysm	1321	joint disorder	0
0	27	2	14195	1	0	1	#NAME?	pneumococcal.bacteremia	1321	joint disorder	0
0	27	4	14193	1	0	1	#NAME?	pharynx.cancer	1321	joint disorder	0
0	27	9	14188	1	0	1	#NAME?	oral.cavity.cancer	1321	joint disorder	0
0	27	1	14196	1	0	1	#NAME?	sulfate.measurement	1321	joint disorder	0
0	27	3	14194	1	0	1	#NAME?	dysmenorrheic.pain.measurement	1321	joint disorder	0
0	27	2	14195	1	0	1	#NAME?	urinary.albumin.to.creatinine.ratio	1321	joint disorder	0
1	26	144	14053	0.241874	3.75289	1	1.908	gut.microbiome.measurement	1321	joint disorder	0.037037
0	27	35	14162	1	0	1	#NAME?	cup.to.disc.ratio.measurement	1321	joint disorder	0
0	27	37	14160	1	0	1	#NAME?	QRS.amplitude	1321	joint disorder	0
1	26	61	14136	0.111352	8.90856	1	3.15519	taxonomic.microbiome.measurement	1321	joint disorder	0.037037
0	27	5	14192	1	0	1	#NAME?	extraversion	1321	joint disorder	0
0	27	2	14195	1	0	1	#NAME?	CHGA.cleavage.product.measurement	1321	joint disorder	0
0	27	12	14185	1	0	1	#NAME?	parathyroid.hormone.measurement	1321	joint disorder	0
0	27	2	14195	1	0	1	#NAME?	response.to.diclofenac	1321	joint disorder	0
0	27	69	14128	1	0	1	#NAME?	chin.morphology.measurement	1321	joint disorder	0
0	27	3	14194	1	0	1	#NAME?	triglyceride.HDL.cholesterol.ratio	1321	joint disorder	0
0	27	13	14184	1	0	1	#NAME?	age.at.voice.drop	1321	joint disorder	0
0	27	6	14191	1	0	1	#NAME?	pericardial.adipose.tissue.measurement	1321	joint disorder	0
0	27	3	14194	1	0	1	#NAME?	response.to.tetracyclic.antidepressant	1321	joint disorder	0
0	27	3	14194	1	0	1	#NAME?	response.to.tricyclic.antidepressant	1321	joint disorder	0
0	27	1	14196	1	0	1	#NAME?	ototoxicity	1321	joint disorder	0
0	27	1	14196	1	0	1	#NAME?	response.to.cisplatin	1321	joint disorder	0
0	27	6	14191	1	0	1	#NAME?	electroencephalogram.measurement	1321	joint disorder	0
0	27	2	14195	1	0	1	#NAME?	acute.on.chronic.liver.failure	1321	joint disorder	0
0	27	1	14196	1	0	1	#NAME?	Digestive.System.Carcinoma	1321	joint disorder	0
0	27	1	14196	1	0	1	#NAME?	gallstones	1321	joint disorder	0
0	27	28	14169	1	0	1	#NAME?	open.angle.glaucoma	1321	joint disorder	0
0	27	4	14193	1	0	1	#NAME?	response.to.bupropion	1321	joint disorder	0
0	27	1	14196	1	0	1	#NAME?	emotional.symptom.measurement	1321	joint disorder	0
0	27	2	14195	1	0	1	#NAME?	job.related.exhaustion.measurement	1321	joint disorder	0
0	27	9	14188	1	0	1	#NAME?	Hypertriglyceridemia	1321	joint disorder	0
0	27	1	14196	1	0	1	#NAME?	DDT.metabolite.measurement	1321	joint disorder	0
0	27	3	14194	1	0	1	#NAME?	magnesium.calcium.ratio	1321	joint disorder	0
0	27	11	14186	1	0	1	#NAME?	age.at.first.birth.measurement	1321	joint disorder	0
0	27	3	14194	1	0	1	#NAME?	number.of.children.ever.born.measurement	1321	joint disorder	0
0	27	2	14195	1	0	1	#NAME?	skin.barrier.function.measurement	1321	joint disorder	0
1	26	6	14191	0.0132147	90.6063	0.88183	6.50154	cartilage.thickness.measurement	1321	joint disorder	0.037037
0	27	7	14190	1	0	1	#NAME?	temporal.arteritis	1321	joint disorder	0
0	27	5	14192	1	0	1	#NAME?	alpha.carotene.measurement	1321	joint disorder	0
0	27	2	14195	1	0	1	#NAME?	oropharynx.cancer	1321	joint disorder	0
0	27	3	14194	1	0	1	#NAME?	systolic.blood.pressure.change.measurement	1321	joint disorder	0
0	27	9	14188	1	0	1	#NAME?	primary.angle.closure.glaucoma	1321	joint disorder	0
0	27	168	14029	1	0	1	#NAME?	BMI.adjusted.waist.circumference	1321	joint disorder	0
0	27	10	14187	1	0	1	#NAME?	Epstein.Barr.virus.nuclear.antigen.1.IgG.measurement	1321	joint disorder	0
0	27	2	14195	1	0	1	#NAME?	low.tension.glaucoma	1321	joint disorder	0
0	27	19	14178	1	0	1	#NAME?	response.to.TNF.antagonist	1321	joint disorder	0
0	27	554	13643	0.625321	0	1	#NAME?	diabetes.mellitus	1321	joint disorder	0
0	27	19	14178	1	0	1	#NAME?	periodontal.measurement	1321	joint disorder	0
0	27	1	14196	1	0	1	#NAME?	mosaic.loss.of.chromosome.Y.measurement	1321	joint disorder	0
1	26	8	14189	0.0169594	67.8039	0.974358	6.0833	Abnormal.thrombosis	1321	joint disorder	0.037037
1	26	8	14189	0.0169594	67.8039	0.974358	6.0833	deep.vein.thrombosis	1321	joint disorder	0.037037
1	26	8	14189	0.0169594	67.8039	0.974358	6.0833	pulmonary.embolism	1321	joint disorder	0.037037
0	27	33	14164	1	0	1	#NAME?	circadian.rhythm	1321	joint disorder	0
0	27	4	14193	1	0	1	#NAME?	coenzyme.Q10.measurement	1321	joint disorder	0
0	27	54	14143	1	0	1	#NAME?	mortality	1321	joint disorder	0
0	27	14	14183	1	0	1	#NAME?	facial.hair.thickness.measurement	1321	joint disorder	0
0	27	10	14187	1	0	1	#NAME?	hair.colour.measurement	1321	joint disorder	0
0	27	3	14194	1	0	1	#NAME?	balding.measurement	1321	joint disorder	0
0	27	6	14191	1	0	1	#NAME?	dermatomyositis	1321	joint disorder	0
0	27	3	14194	1	0	1	#NAME?	apolipoprotein.A.IV.measurement	1321	joint disorder	0
0	27	2	14195	1	0	1	#NAME?	response.to.cyclophosphamide	1321	joint disorder	0
0	27	2	14195	1	0	1	#NAME?	lupus.nephritis	1321	joint disorder	0
0	27	36	14161	1	0	1	#NAME?	refractive.error.measurement	1321	joint disorder	0
0	27	7	14190	1	0	1	#NAME?	Posterior.cortical.atrophy	1321	joint disorder	0
0	27	1	14196	1	0	1	#NAME?	response.to.docetaxel	1321	joint disorder	0
0	27	1	14196	1	0	1	#NAME?	metastatic.prostate.cancer	1321	joint disorder	0
0	27	10	14187	1	0	1	#NAME?	endometrial.endometrioid.carcinoma	1321	joint disorder	0
0	27	2	14195	1	0	1	#NAME?	eating.behaviour	1321	joint disorder	0
0	27	2	14195	1	0	1	#NAME?	food.addiction.measurement	1321	joint disorder	0
0	27	6	14191	1	0	1	#NAME?	clinical.laboratory.measurement	1321	joint disorder	0
0	27	1	14196	1	0	1	#NAME?	erythrocyte.measurement	1321	joint disorder	0
0	27	3	14194	1	0	1	#NAME?	asparaginase.induced.acute.pancreatitis	1321	joint disorder	0
0	27	4	14193	1	0	1	#NAME?	daytime.rest.measurement	1321	joint disorder	0
0	27	1	14196	1	0	1	#NAME?	sleep.quality	1321	joint disorder	0
0	27	1	14196	1	0	1	#NAME?	sleep.latency	1321	joint disorder	0
0	27	9	14188	1	0	1	#NAME?	response.to.anti.thyroid.drug	1321	joint disorder	0
0	27	3	14194	1	0	1	#NAME?	sleep.apnea.measurement	1321	joint disorder	0
0	27	3	14194	1	0	1	#NAME?	obstructive.sleep.apnea	1321	joint disorder	0
0	27	5	14192	1	0	1	#NAME?	antiphospholipid.antibody.measurement	1321	joint disorder	0
0	27	2	14195	1	0	1	#NAME?	pulmonary.neuroendocrine.tumor	1321	joint disorder	0
0	27	62	14135	1	0	1	#NAME?	central.corneal.thickness	1321	joint disorder	0
0	27	44	14153	1	0	1	#NAME?	ovarian.serous.carcinoma	1321	joint disorder	0
1	26	83	14114	0.147914	6.5378	1	2.70881	squamous.cell.lung.carcinoma	1321	joint disorder	0.037037
0	27	4	14193	1	0	1	#NAME?	Hepatic.fibrosis	1321	joint disorder	0
0	27	1	14196	1	0	1	#NAME?	head.and.neck.squamous.cell.carcinoma	1321	joint disorder	0
0	27	1	14196	1	0	1	#NAME?	response.to.antihypertensive.drug	1321	joint disorder	0
0	27	5	14192	1	0	1	#NAME?	response.to.beta.blocker	1321	joint disorder	0
0	27	1	14196	1	0	1	#NAME?	response.to.calcium.channel.blocker	1321	joint disorder	0
0	27	8	14189	1	0	1	#NAME?	late.onset.myasthenia.gravis	1321	joint disorder	0
0	27	36	14161	1	0	1	#NAME?	psoriasis.vulgaris	1321	joint disorder	0
0	27	39	14158	1	0	1	#NAME?	psoriatic.arthritis	1321	joint disorder	0
0	27	8	14189	1	0	1	#NAME?	cutaneous.psoriasis.measurement	1321	joint disorder	0
0	27	1	14196	1	0	1	#NAME?	anxiety.disorder.measurement	1321	joint disorder	0
0	27	10	14187	1	0	1	#NAME?	acute.graft.vs..host.disease	1321	joint disorder	0
0	27	2	14195	1	0	1	#NAME?	donor.genotype.effect.measurement	1321	joint disorder	0
0	27	1	14196	1	0	1	#NAME?	clinical.and.behavioural.ideal.cardiovascular.health	1321	joint disorder	0
0	27	23	14174	1	0	1	#NAME?	body.fat.percentage	1321	joint disorder	0
0	27	14	14183	1	0	1	#NAME?	vascular.endothelial.growth.factor.measurement	1321	joint disorder	0
0	27	8	14189	1	0	1	#NAME?	response.to.paliperidone	1321	joint disorder	0
0	27	8	14189	1	0	1	#NAME?	schizophrenia.symptom.severity.measurement	1321	joint disorder	0
0	27	1	14196	1	0	1	#NAME?	lumbar.disc.herniation	1321	joint disorder	0
0	27	1	14196	1	0	1	#NAME?	Sciatica	1321	joint disorder	0
0	27	1	14196	1	0	1	#NAME?	LDH.related.sciatica.symptom.severity.measurement	1321	joint disorder	0
0	27	36	14161	1	0	1	#NAME?	hypothyroidism	1321	joint disorder	0
0	27	16	14181	1	0	1	#NAME?	joint.hypermobility.measurement	1321	joint disorder	0
0	27	1	14196	1	0	1	#NAME?	allergen.exposure.measurement	1321	joint disorder	0
0	27	66	14131	1	0	1	#NAME?	synophrys.measurement	1321	joint disorder	0
0	27	75	14122	1	0	1	#NAME?	autosomal.dominant.compelling.helio.ophthalmic.outburst.syndrome	1321	joint disorder	0
0	27	3	14194	1	0	1	#NAME?	macular.telangiectasia.type.2	1321	joint disorder	0
0	27	5	14192	1	0	1	#NAME?	disease.prognosis.measurement	1321	joint disorder	0
0	27	3	14194	1	0	1	#NAME?	LDL.cholesterol.HDL.cholesterol.ratio	1321	joint disorder	0
0	27	1	14196	1	0	1	#NAME?	non.HDL.cholesterol.HDL.cholesterol.ratio	1321	joint disorder	0
0	27	4	14193	1	0	1	#NAME?	temporomandibular.joint.disorder	1321	joint disorder	0
0	27	5	14192	1	0	1	#NAME?	Fuchs.endothelial.corneal.dystrophy	1321	joint disorder	0
0	27	9	14188	1	0	1	#NAME?	response.to.angiotensin.converting.enzyme.inhibitor	1321	joint disorder	0
0	27	4	14193	1	0	1	#NAME?	Cough	1321	joint disorder	0
0	27	1	14196	1	0	1	#NAME?	Gingival.bleeding	1321	joint disorder	0
0	27	2	14195	1	0	1	#NAME?	gallbladder.neoplasm	1321	joint disorder	0
0	27	16	14181	1	0	1	#NAME?	Oral.cleft	1321	joint disorder	0
0	27	1	14196	1	0	1	#NAME?	gastric.adenocarcinoma	1321	joint disorder	0
0	27	41	14156	1	0	1	#NAME?	X3.hydroxy.1.methylpropylmercapturic.acid.measurement	1321	joint disorder	0
0	27	1	14196	1	0	1	#NAME?	ear.protrusion	1321	joint disorder	0
0	27	1	14196	1	0	1	#NAME?	Sickle.cell.disease.and.related.diseases	1321	joint disorder	0
0	27	2	14195	1	0	1	#NAME?	ACPA.negative.rheumatoid.arthritis	1321	joint disorder	0
0	27	19	14178	1	0	1	#NAME?	joint.damage.measurement	1321	joint disorder	0
0	27	5	14192	1	0	1	#NAME?	response.to.glucocorticoid	1321	joint disorder	0
0	27	5	14192	1	0	1	#NAME?	osteonecrosis	1321	joint disorder	0
0	27	2	14195	1	0	1	#NAME?	Microalbuminuria	1321	joint disorder	0
0	27	3	14194	1	0	1	#NAME?	anxiety.disorder	1321	joint disorder	0
0	27	2	14195	1	0	1	#NAME?	sRAGE.measurement	1321	joint disorder	0
0	27	1	14196	1	0	1	#NAME?	information.processing.speed	1321	joint disorder	0
0	27	5	14192	1	0	1	#NAME?	bone.mineral.accretion.measurement	1321	joint disorder	0
0	27	12	14185	1	0	1	#NAME?	cutaneous.lupus.erythematosus	1321	joint disorder	0
0	27	2	14195	1	0	1	#NAME?	blood.lead.measurement	1321	joint disorder	0
1	26	1	14196	0.00379293	543.009	0.365596	9.08483	obese.body.mass.index.status	1321	joint disorder	0.037037
3	24	5	14192	3.39423e-07	347.803	0.0001963	8.44213	overweight.body.mass.index.status	1321	joint disorder	0.111111
3	24	0	14197	6.09963e-09	Inf	1.05829e-05	Inf	underweight.body.mass.index.status	1321	joint disorder	0.111111
0	27	1	14196	1	0	1	#NAME?	progression.free.survival	1321	joint disorder	0
0	27	33	14164	1	0	1	#NAME?	metastatic.colorectal.cancer	1321	joint disorder	0
0	27	1	14196	1	0	1	#NAME?	response.to.cetuximab	1321	joint disorder	0
0	27	1	14196	1	0	1	#NAME?	response.to.CAPOX.B	1321	joint disorder	0
0	27	3	14194	1	0	1	#NAME?	depressive.episode.measurement	1321	joint disorder	0
0	27	1	14196	1	0	1	#NAME?	manic.episode.measurement	1321	joint disorder	0
0	27	83	14114	1	0	1	#NAME?	sex.interaction.measurement	1321	joint disorder	0
0	27	81	14116	1	0	1	#NAME?	age.at.assessment	1321	joint disorder	0
0	27	1	14196	1	0	1	#NAME?	adrenal.suppression.measurement	1321	joint disorder	0
0	27	3	14194	1	0	1	#NAME?	cortisol.measurement	1321	joint disorder	0
0	27	3	14194	1	0	1	#NAME?	response.to.synacthen	1321	joint disorder	0
0	27	3	14194	1	0	1	#NAME?	supraventricular.ectopy	1321	joint disorder	0
0	27	3	14194	1	0	1	#NAME?	premature.cardiac.contractions	1321	joint disorder	0
0	27	3	14194	1	0	1	#NAME?	ventricular.ectopy	1321	joint disorder	0
0	27	56	14141	1	0	1	#NAME?	metabolic.syndrome	1321	joint disorder	0
0	27	2	14195	1	0	1	#NAME?	cotinine.measurement	1321	joint disorder	0
0	27	5	14192	1	0	1	#NAME?	response.to.interferon.beta	1321	joint disorder	0
0	27	2	14195	1	0	1	#NAME?	hip.osteoarthritis.symptom.severity.measurement	1321	joint disorder	0
1	26	3	14194	0.00757201	180.007	0.571193	7.49191	serum.hepcidin.measurement	1321	joint disorder	0.037037
2	25	7	14190	0.000123898	160.788	0.0307089	7.32902	hepcidin.ferritin.ratio	1321	joint disorder	0.0740741
0	27	1	14196	1	0	1	#NAME?	hepcidin.transferrin.saturation.ratio	1321	joint disorder	0
0	27	14	14183	1	0	1	#NAME?	response.to.sulfonylurea	1321	joint disorder	0
0	27	9	14188	1	0	1	#NAME?	JT.interval	1321	joint disorder	0
0	27	1	14196	1	0	1	#NAME?	response.to.platinum.based.neoadjuvant.chemotherapy	1321	joint disorder	0
0	27	213	13984	1	0	1	#NAME?	hip.circumference	1321	joint disorder	0
0	27	6	14191	1	0	1	#NAME?	response.to.interferon	1321	joint disorder	0
0	27	1	14196	1	0	1	#NAME?	virologic.response.measurement	1321	joint disorder	0
0	27	1	14196	1	0	1	#NAME?	response.to.terbinafine	1321	joint disorder	0
1	26	45	14152	0.0838167	12.0866	1	3.59533	ventricular.rate.measurement	1321	joint disorder	0.037037
0	27	3	14194	1	0	1	#NAME?	Meningioma	1321	joint disorder	0
0	27	3	14194	1	0	1	#NAME?	butyrylcholinesterase.measurement	1321	joint disorder	0
0	27	3	14194	1	0	1	#NAME?	vitamin.A.measurement	1321	joint disorder	0
0	27	2	14195	1	0	1	#NAME?	HPV.seropositivity	1321	joint disorder	0
0	27	11	14186	1	0	1	#NAME?	atherosclerosis	1321	joint disorder	0
0	27	1	14196	1	0	1	#NAME?	Keratoconus	1321	joint disorder	0
0	27	2	14195	1	0	1	#NAME?	Dengue.Hemorrhagic.Fever	1321	joint disorder	0
0	27	2	14195	1	0	1	#NAME?	psychomotor.performance	1321	joint disorder	0
0	27	1	14196	1	0	1	#NAME?	carotid.femoral.pulse.wave.velocity	1321	joint disorder	0
0	27	3	14194	1	0	1	#NAME?	mental.process	1321	joint disorder	0
0	27	1	14196	1	0	1	#NAME?	response.to.gemcitabine	1321	joint disorder	0
0	27	18	14179	1	0	1	#NAME?	freckles	1321	joint disorder	0
0	27	2	14195	1	0	1	#NAME?	Sneeze	1321	joint disorder	0
2	25	113	14084	0.0199371	9.96502	1	3.31687	kidney.disease	1321	joint disorder	0.0740741
0	27	16	14181	1	0	1	#NAME?	phosphorus.measurement	1321	joint disorder	0
0	27	22	14175	1	0	1	#NAME?	anemia	1321	joint disorder	0
0	27	1	14196	1	0	1	#NAME?	response.to.ribavirin	1321	joint disorder	0
0	27	1	14196	1	0	1	#NAME?	focal.segmental.glomerulosclerosis	1321	joint disorder	0
0	27	1	14196	1	0	1	#NAME?	meningococcal.infection	1321	joint disorder	0
0	27	4	14193	1	0	1	#NAME?	Keloid	1321	joint disorder	0
0	27	1	14196	1	0	1	#NAME?	CD4.CD8.lymphocyte.ratio	1321	joint disorder	0
0	27	2	14195	1	0	1	#NAME?	neonatal.systemic.lupus.erthematosus	1321	joint disorder	0
0	27	2	14195	1	0	1	#NAME?	erectile.dysfunction	1321	joint disorder	0
0	27	26	14171	1	0	1	#NAME?	Moyamoya.disease	1321	joint disorder	0
0	27	15	14182	1	0	1	#NAME?	heart.function.measurement	1321	joint disorder	0
0	27	1	14196	1	0	1	#NAME?	Familial.hypospadias	1321	joint disorder	0
0	27	2	14195	1	0	1	#NAME?	response.to.bleomycin	1321	joint disorder	0
0	27	2	14195	1	0	1	#NAME?	chromatid.break.measurement	1321	joint disorder	0
0	27	2	14195	1	0	1	#NAME?	response.to.antibiotic	1321	joint disorder	0
1	26	5	14192	0.0113373	108.428	0.786807	6.7606	soluble.transferrin.receptor.measurement	1321	joint disorder	0.037037
0	27	1	14196	1	0	1	#NAME?	left.ventricular.hypertrophy	1321	joint disorder	0
0	27	5	14192	1	0	1	#NAME?	azoospermia	1321	joint disorder	0
0	27	1	14196	1	0	1	#NAME?	ankle.brachial.index	1321	joint disorder	0
0	27	3	14194	1	0	1	#NAME?	gestational.diabetes	1321	joint disorder	0
0	27	9	14188	1	0	1	#NAME?	blood.sedimentation	1321	joint disorder	0
0	27	1	14196	1	0	1	#NAME?	short.sleep	1321	joint disorder	0
0	27	9	14188	1	0	1	#NAME?	Ewing.sarcoma	1321	joint disorder	0
0	27	2	14195	1	0	1	#NAME?	TPE.interval.measurement	1321	joint disorder	0
0	27	1	14196	1	0	1	#NAME?	total.cortical.area.measurement	1321	joint disorder	0
0	27	1	14196	1	0	1	#NAME?	visual.cortical.surface.area.measurement	1321	joint disorder	0
0	27	8	14189	1	0	1	#NAME?	facial.morphology	1321	joint disorder	0
0	27	3	14194	1	0	1	#NAME?	nephrolithiasis	1321	joint disorder	0
0	27	3	14194	1	0	1	#NAME?	duodenal.ulcer	1321	joint disorder	0
0	27	57	14140	1	0	1	#NAME?	phospholipid.measurement	1321	joint disorder	0
0	27	5	14192	1	0	1	#NAME?	hematological.measurement	1321	joint disorder	0
0	27	1	14196	1	0	1	#NAME?	response.to.vitamin	1321	joint disorder	0
0	27	9	14188	1	0	1	#NAME?	circulating.cell.free.DNA.measurement	1321	joint disorder	0
0	27	2	14195	1	0	1	#NAME?	infant.head.circumference	1321	joint disorder	0
0	27	7	14190	1	0	1	#NAME?	thyroid.function	1321	joint disorder	0
0	27	75	14122	1	0	1	#NAME?	serum.non.albumin.protein.measurement	1321	joint disorder	0
0	27	1	14196	1	0	1	#NAME?	frontal.theta.oscillation.measurement	1321	joint disorder	0
0	27	2	14195	1	0	1	#NAME?	antipsychotic.drug.related.weight.gain	1321	joint disorder	0
0	27	8	14189	1	0	1	#NAME?	cholelithiasis	1321	joint disorder	0
0	27	7	14190	1	0	1	#NAME?	Nephroblastoma	1321	joint disorder	0
0	27	4	14193	1	0	1	#NAME?	hippocampal.atrophy	1321	joint disorder	0
0	27	2	14195	1	0	1	#NAME?	YKL40.measurement	1321	joint disorder	0
0	27	4	14193	1	0	1	#NAME?	disease.free.survival	1321	joint disorder	0
0	27	1	14196	1	0	1	#NAME?	volumetric.brain.MRI	1321	joint disorder	0
0	27	1	14196	1	0	1	#NAME?	interleukin.6.receptor.measurement	1321	joint disorder	0
0	27	1	14196	1	0	1	#NAME?	tumor.necrosis.factor.alpha.measurement	1321	joint disorder	0
0	27	2	14195	1	0	1	#NAME?	triiodothyronine.measurement	1321	joint disorder	0
0	27	12	14185	1	0	1	#NAME?	liver.enzyme.measurement	1321	joint disorder	0
0	27	13	14184	1	0	1	#NAME?	diabetic.retinopathy	1321	joint disorder	0
0	27	2	14195	1	0	1	#NAME?	albuminuria	1321	joint disorder	0
4	23	912	13285	0.0922877	2.53311	1	1.34091	blood.pressure	1321	joint disorder	0.148148
0	27	2	14195	1	0	1	#NAME?	cardiac.hypertrophy	1321	joint disorder	0
0	27	7	14190	1	0	1	#NAME?	attempted.suicide	1321	joint disorder	0
0	27	4	14193	1	0	1	#NAME?	upper.aerodigestive.tract.neoplasm	1321	joint disorder	0
0	27	2	14195	1	0	1	#NAME?	South.Texas.Assessment.of.Neurocognition	1321	joint disorder	0
0	27	6	14191	1	0	1	#NAME?	dilated.cardiomyopathy	1321	joint disorder	0
0	27	5	14192	1	0	1	#NAME?	D.dimer.measurement	1321	joint disorder	0
0	27	2	14195	1	0	1	#NAME?	chronic.myelogenous.leukemia	1321	joint disorder	0
0	27	6	14191	1	0	1	#NAME?	thyroid.volume	1321	joint disorder	0
0	27	4	14193	1	0	1	#NAME?	brain.measurement	1321	joint disorder	0
0	27	19	14178	1	0	1	#NAME?	sudden.cardiac.arrest	1321	joint disorder	0
0	27	12	14185	1	0	1	#NAME?	Progressive.supranuclear.palsy	1321	joint disorder	0
0	27	3	14194	1	0	1	#NAME?	vitamin.E.measurement	1321	joint disorder	0
0	27	1	14196	1	0	1	#NAME?	BMI.adjusted.fasting.blood.glucose.measurement	1321	joint disorder	0
0	27	4	14193	1	0	1	#NAME?	Huntington.disease	1321	joint disorder	0
0	27	1	14196	1	0	1	#NAME?	grip.strength.measurement	1321	joint disorder	0
0	27	12	14185	1	0	1	#NAME?	sitting.height.ratio	1321	joint disorder	0
0	27	3	14194	1	0	1	#NAME?	AR.C124910XX.measurement	1321	joint disorder	0
0	27	11	14186	1	0	1	#NAME?	ticagrelor.measurement	1321	joint disorder	0
0	27	2	14195	1	0	1	#NAME?	free.androgen.index	1321	joint disorder	0
0	27	3	14194	1	0	1	#NAME?	progesterone.measurement	1321	joint disorder	0
0	27	2	14195	1	0	1	#NAME?	response.to.gases.and.fumes.exposure	1321	joint disorder	0
0	27	1	14196	1	0	1	#NAME?	blood.cadmium.measurement	1321	joint disorder	0
0	27	6	14191	1	0	1	#NAME?	Inguinal.hernia	1321	joint disorder	0
0	27	2	14195	1	0	1	#NAME?	self.rated.health	1321	joint disorder	0
0	27	1	14196	1	0	1	#NAME?	blood.mercury.measurement	1321	joint disorder	0
0	27	1	14196	1	0	1	#NAME?	blood.manganese.measurement	1321	joint disorder	0
0	27	1	14196	1	0	1	#NAME?	thoracic.to.hip.circumference.ratio.measurement	1321	joint disorder	0
0	27	4	14193	1	0	1	#NAME?	calcaneal.bone.quantitative.ultrasound.measurement	1321	joint disorder	0
0	27	4	14193	1	0	1	#NAME?	response.to.cold.medicine	1321	joint disorder	0
0	27	139	14058	1	0	1	#NAME?	BMI.adjusted.hip.circumference	1321	joint disorder	0
0	27	25	14172	1	0	1	#NAME?	glioma	1321	joint disorder	0
0	27	2	14195	1	0	1	#NAME?	chronic.venous.insufficiency	1321	joint disorder	0
0	27	2	14195	1	0	1	#NAME?	Varicose.veins	1321	joint disorder	0
0	27	17	14180	1	0	1	#NAME?	endothelial.growth.factor.measurement	1321	joint disorder	0
0	27	2	14195	1	0	1	#NAME?	angiopoietin.2.receptor.measurement	1321	joint disorder	0
0	27	3	14194	1	0	1	#NAME?	marginal.zone.B.cell.lymphoma	1321	joint disorder	0
0	27	2	14195	1	0	1	#NAME?	erythema.nodosum	1321	joint disorder	0
0	27	14	14183	1	0	1	#NAME?	linolenic.acid.measurement	1321	joint disorder	0
0	27	1	14196	1	0	1	#NAME?	Lewy.body.dementia.measurement	1321	joint disorder	0
0	27	7	14190	1	0	1	#NAME?	neuritic.plaque.measurement	1321	joint disorder	0
0	27	6	14191	1	0	1	#NAME?	neurofibrillary.tangles.measurement	1321	joint disorder	0
0	27	15	14182	1	0	1	#NAME?	dementia	1321	joint disorder	0
0	27	3	14194	1	0	1	#NAME?	Alzheimer.s.disease.neuropathologic.change	1321	joint disorder	0
0	27	2	14195	1	0	1	#NAME?	SSRI.use.measurement	1321	joint disorder	0
0	27	3	14194	1	0	1	#NAME?	caudate.nucleus.volume	1321	joint disorder	0
0	27	48	14149	1	0	1	#NAME?	motion.sickness	1321	joint disorder	0
0	27	3	14194	1	0	1	#NAME?	plasma.renin.activity.measurement	1321	joint disorder	0
0	27	5	14192	1	0	1	#NAME?	cis.trans.18.2.fatty.acid.measurement	1321	joint disorder	0
0	27	7	14190	1	0	1	#NAME?	trans.fatty.acid.measurement	1321	joint disorder	0
0	27	2	14195	1	0	1	#NAME?	trans.trans.18.2.fatty.acid.measurement	1321	joint disorder	0
0	27	11	14186	1	0	1	#NAME?	Myasthenia.gravis	1321	joint disorder	0
0	27	2	14195	1	0	1	#NAME?	Lewy.body.measurement	1321	joint disorder	0
0	27	8	14189	1	0	1	#NAME?	word.list.delayed.recall.measurement	1321	joint disorder	0
0	27	4	14193	1	0	1	#NAME?	paragraph.delayed.recall.measurement	1321	joint disorder	0
0	27	2	14195	1	0	1	#NAME?	airway.wall.thickness.measurement	1321	joint disorder	0
0	27	3	14194	1	0	1	#NAME?	age.related.nuclear.cataract	1321	joint disorder	0
0	27	2	14195	1	0	1	#NAME?	serum.lipase.activity.measurement	1321	joint disorder	0
0	27	3	14194	1	0	1	#NAME?	cryoglobulinemia	1321	joint disorder	0
0	27	1	14196	1	0	1	#NAME?	osteoarthritis.biomarker.measurement	1321	joint disorder	0
0	27	14	14183	1	0	1	#NAME?	serum.carcinoembryonic.antigen.measurement	1321	joint disorder	0
0	27	1	14196	1	0	1	#NAME?	sensory.perception.of.sound	1321	joint disorder	0
0	27	10	14187	1	0	1	#NAME?	ossification.of.the.posterior.longitudinal.ligament.of.the.spine	1321	joint disorder	0
0	27	7	14190	1	0	1	#NAME?	osteoprotegerin.measurement	1321	joint disorder	0
0	27	2	14195	1	0	1	#NAME?	pneumoconiosis	1321	joint disorder	0
0	27	2	14195	1	0	1	#NAME?	response.to.silica.exposure	1321	joint disorder	0
0	27	2	14195	1	0	1	#NAME?	height.adjusted.body.mass.index	1321	joint disorder	0
0	27	69	14128	1	0	1	#NAME?	allergic.rhinitis	1321	joint disorder	0
0	27	28	14169	1	0	1	#NAME?	hypospadias	1321	joint disorder	0
0	27	5	14192	1	0	1	#NAME?	esophageal.squamous.cell.carcinoma	1321	joint disorder	0
0	27	1	14196	1	0	1	#NAME?	antinuclear.antibody.measurement	1321	joint disorder	0
0	27	6	14191	1	0	1	#NAME?	laryngeal.squamous.cell.carcinoma	1321	joint disorder	0
0	27	2	14195	1	0	1	#NAME?	thiopurine.immunosuppressant.induced.pancreatitis	1321	joint disorder	0
0	27	21	14176	1	0	1	#NAME?	generalised.epilepsy	1321	joint disorder	0
0	27	6	14191	1	0	1	#NAME?	pack.years.measurement	1321	joint disorder	0
0	27	137	14060	1	0	1	#NAME?	cigarettes.per.day.measurement	1321	joint disorder	0
0	27	8	14189	1	0	1	#NAME?	diffuse.large.B.cell.lymphoma	1321	joint disorder	0
0	27	1	14196	1	0	1	#NAME?	body.height.at.birth	1321	joint disorder	0
0	27	1	14196	1	0	1	#NAME?	psychosocial.stress.measurement	1321	joint disorder	0
0	27	1	14196	1	0	1	#NAME?	hereditary.hemochromatosis.type.1	1321	joint disorder	0
0	27	13	14184	1	0	1	#NAME?	birth.measurement	1321	joint disorder	0
0	27	1	14196	1	0	1	#NAME?	interferon.alpha.measurement	1321	joint disorder	0
0	27	1	14196	1	0	1	#NAME?	diabetic.foot	1321	joint disorder	0
0	27	21	14176	1	0	1	#NAME?	neuropathy	1321	joint disorder	0
0	27	2	14195	1	0	1	#NAME?	stem.Cell.Factor.measurement	1321	joint disorder	0
0	27	14	14183	1	0	1	#NAME?	stem.Cell.Growth.Factor.beta.measurement	1321	joint disorder	0
0	27	5	14192	1	0	1	#NAME?	tumor.necrosis.factor.beta.measurement	1321	joint disorder	0
0	27	26	14171	1	0	1	#NAME?	TNF.related.apoptosis.inducing.ligand.measurement	1321	joint disorder	0
0	27	3	14194	1	0	1	#NAME?	autoantibody.measurement	1321	joint disorder	0
0	27	1	14196	1	0	1	#NAME?	language.measurement	1321	joint disorder	0
0	27	3	14194	1	0	1	#NAME?	chemerin.measurement	1321	joint disorder	0
0	27	40	14157	1	0	1	#NAME?	t.tau.beta.amyloid.1.42.ratio.measurement	1321	joint disorder	0
0	27	15	14182	1	0	1	#NAME?	traffic.air.pollution.measurement	1321	joint disorder	0
0	27	9	14188	1	0	1	#NAME?	very.low.density.lipoprotein.cholesterol.measurement	1321	joint disorder	0
0	27	19	14178	1	0	1	#NAME?	Cannabis.use	1321	joint disorder	0
0	27	1	14196	1	0	1	#NAME?	thyroid.nodule	1321	joint disorder	0
0	27	7	14190	1	0	1	#NAME?	pemphigus.vulgaris	1321	joint disorder	0
0	27	6	14191	1	0	1	#NAME?	CCL17.measurement	1321	joint disorder	0
0	27	6	14191	1	0	1	#NAME?	CCL19.measurement	1321	joint disorder	0
0	27	1	14196	1	0	1	#NAME?	monocyte.chemotactic.protein.3.measurement	1321	joint disorder	0
0	27	1	14196	1	0	1	#NAME?	interleukin.2.measurement	1321	joint disorder	0
0	27	1	14196	1	0	1	#NAME?	CXCL13.measurement	1321	joint disorder	0
0	27	1	14196	1	0	1	#NAME?	CX3CL1.measurement	1321	joint disorder	0
0	27	1	14196	1	0	1	#NAME?	CCL23.measurement	1321	joint disorder	0
0	27	3	14194	1	0	1	#NAME?	CCL15.measurement	1321	joint disorder	0
0	27	1	14196	1	0	1	#NAME?	CXCL6.measurement	1321	joint disorder	0
0	27	2	14195	1	0	1	#NAME?	CCL24.measurement	1321	joint disorder	0
0	27	2	14195	1	0	1	#NAME?	CCL21.measurement	1321	joint disorder	0
0	27	2	14195	1	0	1	#NAME?	interleukin.4.measurement	1321	joint disorder	0
0	27	2	14195	1	0	1	#NAME?	CXCL12.measurement	1321	joint disorder	0
0	27	8	14189	1	0	1	#NAME?	menstrual.cycle.measurement	1321	joint disorder	0
0	27	14	14183	1	0	1	#NAME?	Herpes.Zoster	1321	joint disorder	0
0	27	3	14194	1	0	1	#NAME?	presubiculum.volume	1321	joint disorder	0
0	27	8	14189	1	0	1	#NAME?	subiculum.volume	1321	joint disorder	0
0	27	7	14190	1	0	1	#NAME?	hippocampal.CA1.volume	1321	joint disorder	0
0	27	9	14188	1	0	1	#NAME?	hippocampus.molecular.layer.volume	1321	joint disorder	0
0	27	21	14176	1	0	1	#NAME?	hippocampal.tail.volume	1321	joint disorder	0
0	27	9	14188	1	0	1	#NAME?	granule.cell.layer.dentate.gyrus.volume	1321	joint disorder	0
0	27	5	14192	1	0	1	#NAME?	hippocampal.CA3.volume	1321	joint disorder	0
0	27	7	14190	1	0	1	#NAME?	hippocampal.CA4.volume	1321	joint disorder	0
0	27	1	14196	1	0	1	#NAME?	hippocampal.fissure.volume	1321	joint disorder	0
0	27	2	14195	1	0	1	#NAME?	hippocampal.amigdala.transition.area.volume	1321	joint disorder	0
0	27	1	14196	1	0	1	#NAME?	radiation.induced.brain.injury	1321	joint disorder	0
0	27	2	14195	1	0	1	#NAME?	visual.perception.measurement	1321	joint disorder	0
0	27	10	14187	1	0	1	#NAME?	cholesterol.efflux.capacity.measurement	1321	joint disorder	0
0	27	4	14193	1	0	1	#NAME?	BRCAX.breast.cancer	1321	joint disorder	0
0	27	4	14193	1	0	1	#NAME?	offspring.mortality.measurement	1321	joint disorder	0
0	27	2	14195	1	0	1	#NAME?	Anti.rubella.virus.IgG.measurement	1321	joint disorder	0
0	27	8	14189	1	0	1	#NAME?	vestibular.neuronitis	1321	joint disorder	0
0	27	2	14195	1	0	1	#NAME?	polymyositis	1321	joint disorder	0
0	27	2	14195	1	0	1	#NAME?	juvenile.dermatomyositis	1321	joint disorder	0
0	27	2	14195	1	0	1	#NAME?	eyelid.sagging.measurement	1321	joint disorder	0
0	27	2	14195	1	0	1	#NAME?	facial.wrinkling	1321	joint disorder	0
0	27	4	14193	1	0	1	#NAME?	PCSK9.protein.measurement	1321	joint disorder	0
0	27	24	14173	1	0	1	#NAME?	sodium.measurement	1321	joint disorder	0
0	27	8	14189	1	0	1	#NAME?	small.cell.lung.carcinoma	1321	joint disorder	0
1	26	585	13612	1	0.894943	1	-0.160131	risk.taking.behaviour	1321	joint disorder	0.037037
0	27	10	14187	1	0	1	#NAME?	volumetric.bone.mineral.density	1321	joint disorder	0
0	27	2	14195	1	0	1	#NAME?	white.matter.growth.measurement	1321	joint disorder	0
0	27	2	14195	1	0	1	#NAME?	cholesteryl.ester.transfer.protein.measurement	1321	joint disorder	0
0	27	3	14194	1	0	1	#NAME?	seborrheic.dermatitis	1321	joint disorder	0
0	27	25	14172	1	0	1	#NAME?	chloride.measurement	1321	joint disorder	0
0	27	10	14187	1	0	1	#NAME?	response.to.polyunsaturated.fatty.acid.supplementation	1321	joint disorder	0
0	27	8	14189	1	0	1	#NAME?	delta.5.desaturase.measurement	1321	joint disorder	0
0	27	5	14192	1	0	1	#NAME?	clostridium.difficile.infection	1321	joint disorder	0
0	27	1	14196	1	0	1	#NAME?	atazanavir.measurement	1321	joint disorder	0
0	27	5	14192	1	0	1	#NAME?	left.ventricular.systolic.function.measurement	1321	joint disorder	0
0	27	1	14196	1	0	1	#NAME?	heart.relative.wall.thickness	1321	joint disorder	0
0	27	5	14192	1	0	1	#NAME?	fractional.shortening	1321	joint disorder	0
0	27	3	14194	1	0	1	#NAME?	binge.eating	1321	joint disorder	0
0	27	1	14196	1	0	1	#NAME?	sperm.motility.measurement	1321	joint disorder	0
0	27	1	14196	1	0	1	#NAME?	Corneal.astigmatism	1321	joint disorder	0
0	27	4	14193	1	0	1	#NAME?	idiopathic.dilated.cardiomyopathy	1321	joint disorder	0
0	27	1	14196	1	0	1	#NAME?	cognitive.domain.measurement	1321	joint disorder	0
0	27	1	14196	1	0	1	#NAME?	social.domain.measurement	1321	joint disorder	0
0	27	1	14196	1	0	1	#NAME?	arousal.domain.measurement	1321	joint disorder	0
0	27	12	14185	1	0	1	#NAME?	tooth.agenesis	1321	joint disorder	0
0	27	11	14186	1	0	1	#NAME?	esterified.cholesterol.measurement	1321	joint disorder	0
0	27	11	14186	1	0	1	#NAME?	free.cholesterol.measurement	1321	joint disorder	0
0	27	8	14189	1	0	1	#NAME?	high.density.lipoprotein.particle.size.measurement	1321	joint disorder	0
0	27	1	14196	1	0	1	#NAME?	low.density.lipoprotein.particle.size.measurement	1321	joint disorder	0
0	27	1	14196	1	0	1	#NAME?	very.low.density.lipoprotein.particle.size.measurement	1321	joint disorder	0
0	27	1	14196	1	0	1	#NAME?	intermediate.density.lipoprotein.measurement	1321	joint disorder	0
0	27	1	14196	1	0	1	#NAME?	delirium	1321	joint disorder	0
0	27	10	14187	1	0	1	#NAME?	velopharyngeal.dysfunction	1321	joint disorder	0
0	27	2	14195	1	0	1	#NAME?	necrotizing.enterocolitis	1321	joint disorder	0
0	27	1	14196	1	0	1	#NAME?	choroidal.thickness.measurement	1321	joint disorder	0
1	26	1916	12281	0.166087	0.246542	1	-2.0201	blood.protein.measurement	1321	joint disorder	0.037037
0	27	1	14196	1	0	1	#NAME?	chylomicron.measurement	1321	joint disorder	0
0	27	1	14196	1	0	1	#NAME?	non.typhoidal.Salmonella.bacteremia	1321	joint disorder	0
0	27	3	14194	1	0	1	#NAME?	response.to.thiazide	1321	joint disorder	0
0	27	2	14195	1	0	1	#NAME?	conscientiousness.measurement	1321	joint disorder	0
0	27	4	14193	1	0	1	#NAME?	maximum.cigarettes.per.day.measurement	1321	joint disorder	0
0	27	1	14196	1	0	1	#NAME?	nicotine.withdrawal.symptom.count	1321	joint disorder	0
0	27	1	14196	1	0	1	#NAME?	nicotine.withdrawal.measurement	1321	joint disorder	0
0	27	2	14195	1	0	1	#NAME?	Plantar.Fasciitis	1321	joint disorder	0
0	27	2	14195	1	0	1	#NAME?	Plantar.Fibromatosis	1321	joint disorder	0
0	27	2	14195	1	0	1	#NAME?	growth.differentiation.factor.15.measurement	1321	joint disorder	0
0	27	1	14196	1	0	1	#NAME?	Aortic.Coarctation	1321	joint disorder	0
0	27	4	14193	1	0	1	#NAME?	hyperemesis.gravidarum	1321	joint disorder	0
0	27	13	14184	1	0	1	#NAME?	nausea.and.vomiting.of.pregnancy.severity.measurement	1321	joint disorder	0
0	27	1	14196	1	0	1	#NAME?	response.to.aripiprazole	1321	joint disorder	0
0	27	1	14196	1	0	1	#NAME?	c3d.C3.ratio	1321	joint disorder	0
0	27	6	14191	1	0	1	#NAME?	vitamin.D.dietary.intake.measurement	1321	joint disorder	0
0	27	2	14195	1	0	1	#NAME?	helping.behavior.measurement	1321	joint disorder	0
0	27	4	14193	1	0	1	#NAME?	event.free.survival.time	1321	joint disorder	0
0	27	2	14195	1	0	1	#NAME?	response.to.endocrine.therapy	1321	joint disorder	0
0	27	54	14143	1	0	1	#NAME?	non.melanoma.skin.carcinoma	1321	joint disorder	0
0	27	2	14195	1	0	1	#NAME?	myopic.maculopathy.severity.measurement	1321	joint disorder	0
0	27	1	14196	1	0	1	#NAME?	beta.secretase.1.measurement	1321	joint disorder	0
0	27	24	14173	1	0	1	#NAME?	rosacea.severity.measurement	1321	joint disorder	0
0	27	2	14195	1	0	1	#NAME?	executive.function.measurement	1321	joint disorder	0
0	27	4	14193	1	0	1	#NAME?	neuromyelitis.optica	1321	joint disorder	0
0	27	1	14196	1	0	1	#NAME?	atopy	1321	joint disorder	0
0	27	5	14192	1	0	1	#NAME?	head.and.neck.malignant.neoplasia	1321	joint disorder	0
0	27	5	14192	1	0	1	#NAME?	neuropathic.pain	1321	joint disorder	0
0	27	2	14195	1	0	1	#NAME?	empathy.measurement	1321	joint disorder	0
0	27	3	14194	1	0	1	#NAME?	refractory.celiac.disease	1321	joint disorder	0
0	27	1	14196	1	0	1	#NAME?	Epstein.Barr.virus.nuclear.antigen.1.seropositivity	1321	joint disorder	0
0	27	5	14192	1	0	1	#NAME?	Epstein.Barr.viral.capsid.antigen.seropositivity	1321	joint disorder	0
0	27	1	14196	1	0	1	#NAME?	anti.Epstein.Barr.virus.antibody.measurement	1321	joint disorder	0
0	27	20	14177	1	0	1	#NAME?	potassium.measurement	1321	joint disorder	0
0	27	15	14182	1	0	1	#NAME?	L.lactate.dehydrogenase.measurement	1321	joint disorder	0
0	27	2	14195	1	0	1	#NAME?	percent.glycated.albumin	1321	joint disorder	0
0	27	3	14194	1	0	1	#NAME?	fructosamine.measurement	1321	joint disorder	0
0	27	1	14196	1	0	1	#NAME?	total.glycated.albumin	1321	joint disorder	0
0	27	7	14190	1	0	1	#NAME?	cardioembolic.stroke	1321	joint disorder	0
0	27	12	14185	1	0	1	#NAME?	uveitis	1321	joint disorder	0
0	27	3	14194	1	0	1	#NAME?	solar.lentigines.measurement	1321	joint disorder	0
0	27	1	14196	1	0	1	#NAME?	hair.morphology.measurement	1321	joint disorder	0
0	27	4	14193	1	0	1	#NAME?	Hirsutism	1321	joint disorder	0
0	27	3	14194	1	0	1	#NAME?	hyperhidrosis	1321	joint disorder	0
0	27	15	14182	1	0	1	#NAME?	erosive.tooth.wear.measurement	1321	joint disorder	0
0	27	5	14192	1	0	1	#NAME?	quality.of.life.during.menstruation.measurement	1321	joint disorder	0
0	27	9	14188	1	0	1	#NAME?	fever	1321	joint disorder	0
0	27	2	14195	1	0	1	#NAME?	glucose.metabolism.decline.measurement	1321	joint disorder	0
0	27	6	14191	1	0	1	#NAME?	eye.movement.measurement	1321	joint disorder	0
0	27	4	14193	1	0	1	#NAME?	mental.development.measurement	1321	joint disorder	0
0	27	3	14194	1	0	1	#NAME?	Duchenne.muscular.dystrophy	1321	joint disorder	0
0	27	1	14196	1	0	1	#NAME?	uterine.fibroid.measurement	1321	joint disorder	0
0	27	1	14196	1	0	1	#NAME?	mouth.morphology.measurement	1321	joint disorder	0
0	27	1	14196	1	0	1	#NAME?	cheekbone.morphology.measurement	1321	joint disorder	0
0	27	2	14195	1	0	1	#NAME?	chronic.central.serous.retinopathy	1321	joint disorder	0
0	27	6	14191	1	0	1	#NAME?	diffusing.capacity.of.the.lung.for.carbon.monoxide	1321	joint disorder	0
0	27	2	14195	1	0	1	#NAME?	thiopurine.metabolite.measurement	1321	joint disorder	0
0	27	8	14189	1	0	1	#NAME?	ACPA.positive.rheumatoid.arthritis	1321	joint disorder	0
0	27	1	14196	1	0	1	#NAME?	amebiasis	1321	joint disorder	0
0	27	8	14189	1	0	1	#NAME?	factor.VII.activating.protease.measurement	1321	joint disorder	0
0	27	5	14192	1	0	1	#NAME?	nephrotic.syndrome	1321	joint disorder	0
0	27	9	14188	1	0	1	#NAME?	energy.expenditure.measurement	1321	joint disorder	0
0	27	5	14192	1	0	1	#NAME?	energy.intake.measurement	1321	joint disorder	0
0	27	4	14193	1	0	1	#NAME?	family.history.of.lung.cancer	1321	joint disorder	0
0	27	2	14195	1	0	1	#NAME?	cranial.vault.morphology.measurement	1321	joint disorder	0
0	27	93	14104	1	0	1	#NAME?	Alopecia	1321	joint disorder	0
0	27	1	14196	1	0	1	#NAME?	response.to.heparin	1321	joint disorder	0
0	27	1	14196	1	0	1	#NAME?	thrombocytopenia	1321	joint disorder	0
0	27	3	14194	1	0	1	#NAME?	folic.acid.measurement	1321	joint disorder	0
0	27	3	14194	1	0	1	#NAME?	alpha.synuclein.measurement	1321	joint disorder	0
0	27	2	14195	1	0	1	#NAME?	response.to.ketogenic.diet	1321	joint disorder	0
0	27	4	14193	1	0	1	#NAME?	pemphigus.foliaceus	1321	joint disorder	0
0	27	9	14188	1	0	1	#NAME?	latent.autoimmune.diabetes.in.adults	1321	joint disorder	0
0	27	1	14196	1	0	1	#NAME?	hypersomnia	1321	joint disorder	0
0	27	2	14195	1	0	1	#NAME?	treatment.resistant.hypertension	1321	joint disorder	0
0	27	16	14181	1	0	1	#NAME?	lateral.ventricle.volume.measurement	1321	joint disorder	0
0	27	1	14196	1	0	1	#NAME?	erythropoetin.measurement	1321	joint disorder	0
0	27	34	14163	1	0	1	#NAME?	nevus.count	1321	joint disorder	0
0	27	2	14195	1	0	1	#NAME?	appendicitis	1321	joint disorder	0
0	27	6	14191	1	0	1	#NAME?	fatty.acid.desaturase.enzyme.activity.measurement	1321	joint disorder	0
0	27	3	14194	1	0	1	#NAME?	reasoning	1321	joint disorder	0
0	27	2	14195	1	0	1	#NAME?	verbal.memory.measurement	1321	joint disorder	0
0	27	1	14196	1	0	1	#NAME?	attention.function.measurement	1321	joint disorder	0
0	27	7	14190	1	0	1	#NAME?	carotid.atherosclerosis	1321	joint disorder	0
0	27	21	14176	1	0	1	#NAME?	Takayasu.arteritis	1321	joint disorder	0
0	27	12	14185	1	0	1	#NAME?	Hyperthyroidism	1321	joint disorder	0
0	27	2	14195	1	0	1	#NAME?	alloimmunization	1321	joint disorder	0
0	27	1	14196	1	0	1	#NAME?	response.to.red.blood.cell.transfusion	1321	joint disorder	0
0	27	2	14195	1	0	1	#NAME?	Fragile.X.syndrome	1321	joint disorder	0
0	27	1	14196	1	0	1	#NAME?	developmental.dysplasia.of.the.hip	1321	joint disorder	0
0	27	7	14190	1	0	1	#NAME?	fibroblast.growth.factor.23.measurement	1321	joint disorder	0
3	24	378	13819	0.0346656	4.56852	1	2.19173	wellbeing.measurement	1321	joint disorder	0.111111
0	27	4	14193	1	0	1	#NAME?	Waldenstrom.macroglobulinemia	1321	joint disorder	0
0	27	1	14196	1	0	1	#NAME?	intra.individual.reaction.time.variability.measurement	1321	joint disorder	0
0	27	1	14196	1	0	1	#NAME?	age.at.diagnosis	1321	joint disorder	0
0	27	5	14192	1	0	1	#NAME?	gestational.blood.glucose.measurement	1321	joint disorder	0
0	27	1	14196	1	0	1	#NAME?	nicotine.dependence.symptom.count	1321	joint disorder	0
0	27	1	14196	1	0	1	#NAME?	CCL11.measurement	1321	joint disorder	0
0	27	2	14195	1	0	1	#NAME?	interleukin.1.alpha.measurement	1321	joint disorder	0
0	27	1	14196	1	0	1	#NAME?	CXCL5.measurement	1321	joint disorder	0
0	27	3	14194	1	0	1	#NAME?	fertility.measurement	1321	joint disorder	0
0	27	8	14189	1	0	1	#NAME?	cognitive.impairment.measurement	1321	joint disorder	0
0	27	4	14193	1	0	1	#NAME?	p.tau.beta.amyloid.1.42.ratio.measurement	1321	joint disorder	0
0	27	1	14196	1	0	1	#NAME?	number.of.pregnancies.measurement	1321	joint disorder	0
0	27	2	14195	1	0	1	#NAME?	exercise	1321	joint disorder	0
0	27	2	14195	1	0	1	#NAME?	red.blood.cell.folate.measurement	1321	joint disorder	0
0	27	16	14181	1	0	1	#NAME?	hip.geometry	1321	joint disorder	0
0	27	4	14193	1	0	1	#NAME?	Childhood.absence.epilepsy	1321	joint disorder	0
0	27	1	14196	1	0	1	#NAME?	Juvenile.myoclonic.epilepsy	1321	joint disorder	0
0	27	6	14191	1	0	1	#NAME?	partial.epilepsy	1321	joint disorder	0
0	27	1	14196	1	0	1	#NAME?	stroke.outcome.severity.measurement	1321	joint disorder	0
0	27	4	14193	1	0	1	#NAME?	AQP4.IgG.positive.neuromyelitis.optica	1321	joint disorder	0
0	27	14	14183	1	0	1	#NAME?	facial.asymmetry.measurement	1321	joint disorder	0
0	27	1	14196	1	0	1	#NAME?	type.2.diabetes.nephropathy	1321	joint disorder	0
3	24	1212	12985	0.498775	1.33918	1	0.421345	heel.bone.mineral.density	1321	joint disorder	0.111111
0	27	7	14190	1	0	1	#NAME?	mitochondrial.DNA.measurement	1321	joint disorder	0
0	27	1	14196	1	0	1	#NAME?	anti.Mullerian.hormone.measurement	1321	joint disorder	0
1	26	232	13965	0.360043	2.31493	1	1.21097	smoking.initiation	1321	joint disorder	0.037037
0	27	2	14195	1	0	1	#NAME?	reading.and.spelling.ability	1321	joint disorder	0
0	27	4	14193	1	0	1	#NAME?	cystic.fibrosis.associated.meconium.ileum	1321	joint disorder	0
0	27	4	14193	1	0	1	#NAME?	proline.measurement	1321	joint disorder	0
0	27	5	14192	1	0	1	#NAME?	serum.urea.measurement	1321	joint disorder	0
0	27	4	14193	1	0	1	#NAME?	asparagine.measurement	1321	joint disorder	0
0	27	1	14196	1	0	1	#NAME?	fractures	1321	joint disorder	0
0	27	1	14196	1	0	1	#NAME?	ununited	1321	joint disorder	0
0	27	15	14182	1	0	1	#NAME?	eye.colour.measurement	1321	joint disorder	0
0	27	1	14196	1	0	1	#NAME?	suicide.behaviour.measurement	1321	joint disorder	0
0	27	5	14192	1	0	1	#NAME?	proliferative.diabetic.retinopathy	1321	joint disorder	0
0	27	2	14195	1	0	1	#NAME?	tri.iodothyronine.thyroxine.ratio.measurement	1321	joint disorder	0
0	27	7	14190	1	0	1	#NAME?	femoral.neck.bone.geometry	1321	joint disorder	0
0	27	4	14193	1	0	1	#NAME?	response.to.aromatase.inhibitor	1321	joint disorder	0
0	27	52	14145	1	0	1	#NAME?	glycine.measurement	1321	joint disorder	0
0	27	15	14182	1	0	1	#NAME?	worry.measurement	1321	joint disorder	0
0	27	1	14196	1	0	1	#NAME?	NA.	1321	joint disorder	0
0	27	1	14196	1	0	1	#NAME?	amygdala.volume	1321	joint disorder	0
0	27	4	14193	1	0	1	#NAME?	remission	1321	joint disorder	0
0	27	12	14185	1	0	1	#NAME?	breast.milk.measurement	1321	joint disorder	0
0	27	7	14190	1	0	1	#NAME?	alanine.measurement	1321	joint disorder	0
0	27	10	14187	1	0	1	#NAME?	glutamine.measurement	1321	joint disorder	0
0	27	2	14195	1	0	1	#NAME?	ornithine.measurement	1321	joint disorder	0
0	27	4	14193	1	0	1	#NAME?	phenylalanine.measurement	1321	joint disorder	0
0	27	17	14180	1	0	1	#NAME?	serine.measurement	1321	joint disorder	0
0	27	2	14195	1	0	1	#NAME?	histidine.measurement	1321	joint disorder	0
0	27	7	14190	1	0	1	#NAME?	leucine.measurement	1321	joint disorder	0
0	27	2	14195	1	0	1	#NAME?	lysine.measurement	1321	joint disorder	0
0	27	5	14192	1	0	1	#NAME?	methionine.measurement	1321	joint disorder	0
0	27	8	14189	1	0	1	#NAME?	threonine.measurement	1321	joint disorder	0
0	27	2	14195	1	0	1	#NAME?	tryptophan.measurement	1321	joint disorder	0
0	27	3	14194	1	0	1	#NAME?	tyrosine.measurement	1321	joint disorder	0
0	33	198	13993	1	0	1	#NAME?	multiple.sclerosis	1348	osteoporosis	0
1	32	413	13778	0.623132	1.04254	1	0.0601019	Crohn.s.disease	1348	osteoporosis	0.030303
1	32	505	13686	1	0.846914	1	-0.239712	body.height	1348	osteoporosis	0.030303
0	33	19	14172	1	0	1	#NAME?	drug.induced.liver.injury	1348	osteoporosis	0
0	33	24	14167	1	0	1	#NAME?	Barrett.s.esophagus	1348	osteoporosis	0
2	31	416	13775	0.2529	2.13609	1	1.09497	breast.carcinoma	1348	osteoporosis	0.0606061
0	33	5	14186	1	0	1	#NAME?	mental.or.behavioural.disorder	1348	osteoporosis	0
0	33	36	14155	1	0	1	#NAME?	biliary.liver.cirrhosis	1348	osteoporosis	0
0	33	29	14162	1	0	1	#NAME?	serum.albumin.measurement	1348	osteoporosis	0
0	33	69	14122	1	0	1	#NAME?	alkaline.phosphatase.measurement	1348	osteoporosis	0
2	31	160	14031	0.0540744	5.65586	1	2.49975	uric.acid.measurement	1348	osteoporosis	0.0606061
0	33	49	14142	1	0	1	#NAME?	serum.alanine.aminotransferase.measurement	1348	osteoporosis	0
0	33	44	14147	1	0	1	#NAME?	aspartate.aminotransferase.measurement	1348	osteoporosis	0
0	33	50	14141	1	0	1	#NAME?	creatine.kinase.measurement	1348	osteoporosis	0
0	33	92	14099	1	0	1	#NAME?	serum.gamma.glutamyl.transferase.measurement	1348	osteoporosis	0
0	33	82	14109	1	0	1	#NAME?	hemoglobin.measurement	1348	osteoporosis	0
2	31	417	13774	0.253767	2.13083	1	1.09142	high.density.lipoprotein.cholesterol.measurement	1348	osteoporosis	0.0606061
0	33	98	14093	1	0	1	#NAME?	hematocrit	1348	osteoporosis	0
1	32	167	14024	0.324653	2.62392	1	1.39172	serum.creatinine.measurement	1348	osteoporosis	0.030303
2	31	2189	12002	0.221967	0.35375	1	-1.4992	protein.measurement	1348	osteoporosis	0.0606061
0	33	208	13983	1	0	1	#NAME?	mean.corpuscular.hemoglobin	1348	osteoporosis	0
0	33	181	14010	1	0	1	#NAME?	mean.corpuscular.volume	1348	osteoporosis	0
0	33	84	14107	1	0	1	#NAME?	leukocyte.count	1348	osteoporosis	0
0	33	58	14133	1	0	1	#NAME?	urate.measurement	1348	osteoporosis	0
3	30	399	13792	0.0654793	3.45607	1	1.78913	triglyceride.measurement	1348	osteoporosis	0.0909091
0	33	185	14006	1	0	1	#NAME?	platelet.count	1348	osteoporosis	0
0	33	84	14107	1	0	1	#NAME?	mean.corpuscular.hemoglobin.concentration	1348	osteoporosis	0
0	33	100	14091	1	0	1	#NAME?	erythrocyte.count	1348	osteoporosis	0
0	33	5	14186	1	0	1	#NAME?	plasminogen.activator.inhibitor.1.measurement	1348	osteoporosis	0
0	33	7	14184	1	0	1	#NAME?	lumbar.disc.degeneration	1348	osteoporosis	0
0	33	2	14189	1	0	1	#NAME?	type.1.diabetes.nephropathy	1348	osteoporosis	0
0	33	9	14182	1	0	1	#NAME?	response.to.drug	1348	osteoporosis	0
0	33	20	14171	1	0	1	#NAME?	Behcet.s.syndrome	1348	osteoporosis	0
0	33	31	14160	1	0	1	#NAME?	CCL2.measurement	1348	osteoporosis	0
1	32	175	14016	0.337236	2.5026	1	1.32342	C.reactive.protein.measurement	1348	osteoporosis	0.030303
0	33	15	14176	1	0	1	#NAME?	neuroblastoma	1348	osteoporosis	0
0	33	3	14188	1	0	1	#NAME?	complement.C3.measurement	1348	osteoporosis	0
0	33	20	14171	1	0	1	#NAME?	complement.C4.measurement	1348	osteoporosis	0
1	32	586	13605	1	0.725534	1	-0.462886	smoking.behavior	1348	osteoporosis	0.030303
0	33	13	14178	1	0	1	#NAME?	telomere.length	1348	osteoporosis	0
2	31	372	13819	0.214979	2.39637	1	1.26085	type.II.diabetes.mellitus	1348	osteoporosis	0.0606061
0	33	14	14177	1	0	1	#NAME?	Chronic.Hepatitis.C.infection	1348	osteoporosis	0
0	33	141	14050	1	0	1	#NAME?	asthma	1348	osteoporosis	0
0	33	83	14108	1	0	1	#NAME?	atopic.eczema	1348	osteoporosis	0
0	33	18	14173	1	0	1	#NAME?	immune.system.disease	1348	osteoporosis	0
1	32	348	13843	0.559886	1.24306	1	0.313898	low.density.lipoprotein.cholesterol.measurement	1348	osteoporosis	0.030303
0	33	37	14154	1	0	1	#NAME?	amyotrophic.lateral.sclerosis	1348	osteoporosis	0
0	33	46	14145	1	0	1	#NAME?	acute.lymphoblastic.leukemia	1348	osteoporosis	0
0	33	5	14186	1	0	1	#NAME?	hemoglobin.A2.measurement	1348	osteoporosis	0
0	33	46	14145	1	0	1	#NAME?	Sarcoidosis	1348	osteoporosis	0
0	33	60	14131	1	0	1	#NAME?	thyroid.stimulating.hormone.measurement	1348	osteoporosis	0
0	33	10	14181	1	0	1	#NAME?	energy.expenditure	1348	osteoporosis	0
0	33	1	14190	1	0	1	#NAME?	vascular.dementia	1348	osteoporosis	0
0	33	23	14168	1	0	1	#NAME?	insulin.sensitivity.measurement	1348	osteoporosis	0
0	33	4	14187	1	0	1	#NAME?	vasoactive.peptide.measurement	1348	osteoporosis	0
0	33	60	14131	1	0	1	#NAME?	monocyte.count	1348	osteoporosis	0
0	33	12	14179	1	0	1	#NAME?	cancer.biomarker.measurement	1348	osteoporosis	0
0	33	3	14188	1	0	1	#NAME?	tetralogy.of.fallot	1348	osteoporosis	0
0	33	20	14171	1	0	1	#NAME?	antibody.measurement	1348	osteoporosis	0
0	33	5	14186	1	0	1	#NAME?	Epstein.Barr.virus.infection	1348	osteoporosis	0
0	33	36	14155	1	0	1	#NAME?	Abnormality.of.refraction	1348	osteoporosis	0
0	33	66	14125	1	0	1	#NAME?	lymphoma	1348	osteoporosis	0
0	33	21	14170	1	0	1	#NAME?	Sickle.cell.anemia	1348	osteoporosis	0
0	33	11	14180	1	0	1	#NAME?	beta.2.microglobulin.measurement	1348	osteoporosis	0
1	32	166	14025	0.323064	2.6399	1	1.40049	Alzheimer.s.disease	1348	osteoporosis	0.030303
0	33	8	14183	1	0	1	#NAME?	amyloid.beta.measurement	1348	osteoporosis	0
15	18	85	14106	1.58469e-24	137.858	2.74944e-21	7.10704	bone.density	1348	osteoporosis	0.454545
0	33	2	14189	1	0	1	#NAME?	renal.transplant.outcome.measurement	1348	osteoporosis	0
0	33	39	14152	1	0	1	#NAME?	alcohol.dependence	1348	osteoporosis	0
1	32	64	14127	0.140425	6.89398	1	2.78534	attention.deficit.hyperactivity.disorder	1348	osteoporosis	0.030303
0	33	240	13951	1	0	1	#NAME?	unipolar.depression	1348	osteoporosis	0
0	33	618	13573	0.401869	0	1	#NAME?	schizophrenia	1348	osteoporosis	0
0	33	309	13882	1	0	1	#NAME?	autism.spectrum.disorder	1348	osteoporosis	0
0	33	109	14082	1	0	1	#NAME?	bipolar.disorder	1348	osteoporosis	0
0	33	60	14131	1	0	1	#NAME?	pathological.myopia	1348	osteoporosis	0
0	33	37	14154	1	0	1	#NAME?	serum.IgG.glycosylation.measurement	1348	osteoporosis	0
0	33	105	14086	1	0	1	#NAME?	melanoma	1348	osteoporosis	0
0	33	3	14188	1	0	1	#NAME?	drug.dependence	1348	osteoporosis	0
0	33	1	14190	1	0	1	#NAME?	red.blood.cell.distribution.width	1348	osteoporosis	0
0	33	77	14114	1	0	1	#NAME?	age.related.macular.degeneration	1348	osteoporosis	0
0	33	51	14140	1	0	1	#NAME?	QRS.duration	1348	osteoporosis	0
0	33	391	13800	1	0	1	#NAME?	alcohol.consumption.measurement	1348	osteoporosis	0
0	33	1	14190	1	0	1	#NAME?	Orofacial.clefting.syndrome	1348	osteoporosis	0
0	33	71	14120	1	0	1	#NAME?	cleft.lip	1348	osteoporosis	0
0	33	158	14033	1	0	1	#NAME?	coronary.heart.disease	1348	osteoporosis	0
0	33	3	14188	1	0	1	#NAME?	drinking.behavior	1348	osteoporosis	0
1	32	33	14158	0.0760195	13.4009	1	3.74425	endometriosis	1348	osteoporosis	0.030303
0	33	7	14184	1	0	1	#NAME?	pulmonary.arterial.hypertension	1348	osteoporosis	0
0	33	2	14189	1	0	1	#NAME?	aspirin.hydrolysis.measurement	1348	osteoporosis	0
0	33	41	14150	1	0	1	#NAME?	bilirubin.measurement	1348	osteoporosis	0
0	33	5	14186	1	0	1	#NAME?	estradiol.measurement	1348	osteoporosis	0
0	33	6	14185	1	0	1	#NAME?	puberty	1348	osteoporosis	0
0	33	4	14187	1	0	1	#NAME?	height.growth.measurement	1348	osteoporosis	0
0	33	22	14169	1	0	1	#NAME?	eye.measurement	1348	osteoporosis	0
1	32	221	13970	0.405299	1.97526	1	0.982045	glomerular.filtration.rate	1348	osteoporosis	0.030303
0	33	1	14190	1	0	1	#NAME?	response.to.hydrochlorothiazide	1348	osteoporosis	0
0	33	6	14185	1	0	1	#NAME?	non.alcoholic.fatty.liver.disease	1348	osteoporosis	0
0	33	6	14185	1	0	1	#NAME?	cirrhosis.of.liver	1348	osteoporosis	0
0	33	104	14087	1	0	1	#NAME?	hormone.measurement	1348	osteoporosis	0
0	33	33	14158	1	0	1	#NAME?	thyroxine.measurement	1348	osteoporosis	0
0	33	23	14168	1	0	1	#NAME?	skin.pigmentation	1348	osteoporosis	0
0	33	45	14146	1	0	1	#NAME?	ovarian.carcinoma	1348	osteoporosis	0
1	32	46	14145	0.103579	9.60351	1	3.26356	glaucoma	1348	osteoporosis	0.030303
0	33	14	14177	1	0	1	#NAME?	cervical.carcinoma	1348	osteoporosis	0
0	33	2	14189	1	0	1	#NAME?	mathematical.ability	1348	osteoporosis	0
0	33	255	13936	1	0	1	#NAME?	prostate.carcinoma	1348	osteoporosis	0
0	33	13	14178	1	0	1	#NAME?	t.tau.measurement	1348	osteoporosis	0
0	33	10	14181	1	0	1	#NAME?	p.tau.measurement	1348	osteoporosis	0
0	33	75	14116	1	0	1	#NAME?	age.at.menopause	1348	osteoporosis	0
0	33	84	14107	1	0	1	#NAME?	obesity	1348	osteoporosis	0
0	33	2	14189	1	0	1	#NAME?	neonate	1348	osteoporosis	0
0	33	2	14189	1	0	1	#NAME?	sum.of.skinfolds	1348	osteoporosis	0
0	33	11	14180	1	0	1	#NAME?	fat.body.mass	1348	osteoporosis	0
0	33	11	14180	1	0	1	#NAME?	birth.weight	1348	osteoporosis	0
0	33	605	13586	0.401853	0	1	#NAME?	body.mass.index	1348	osteoporosis	0
0	33	12	14179	1	0	1	#NAME?	interstitial.lung.disease	1348	osteoporosis	0
0	33	48	14143	1	0	1	#NAME?	Graves.disease	1348	osteoporosis	0
0	33	9	14182	1	0	1	#NAME?	energy.intake	1348	osteoporosis	0
0	33	11	14180	1	0	1	#NAME?	survival.time	1348	osteoporosis	0
0	33	47	14144	1	0	1	#NAME?	squamous.cell.carcinoma	1348	osteoporosis	0
0	33	25	14166	1	0	1	#NAME?	esophageal.carcinoma	1348	osteoporosis	0
0	33	95	14096	1	0	1	#NAME?	venous.thromboembolism	1348	osteoporosis	0
0	33	4	14187	1	0	1	#NAME?	anti.Helicobacter.pylori.serum.IgG.measurement	1348	osteoporosis	0
0	33	22	14169	1	0	1	#NAME?	testicular.carcinoma	1348	osteoporosis	0
0	33	60	14131	1	0	1	#NAME?	fatty.acid.measurement	1348	osteoporosis	0
0	33	1194	12997	0.109213	0	1	#NAME?	scoliosis	1348	osteoporosis	0
2	31	750	13441	0.693117	1.1562	1	0.209393	systolic.blood.pressure	1348	osteoporosis	0.0606061
0	33	7	14184	1	0	1	#NAME?	response.to.high.sodium.diet	1348	osteoporosis	0
0	33	7	14184	1	0	1	#NAME?	response.to.dietary.potassium.supplementation	1348	osteoporosis	0
2	31	454	13737	0.285871	1.95199	1	0.964947	diastolic.blood.pressure	1348	osteoporosis	0.0606061
0	33	5	14186	1	0	1	#NAME?	response.to.low.sodium.diet	1348	osteoporosis	0
1	32	200	13991	0.375112	2.18599	1	1.12828	mean.arterial.pressure	1348	osteoporosis	0.030303
0	33	238	13953	1	0	1	#NAME?	rheumatoid.arthritis	1348	osteoporosis	0
0	33	17	14174	1	0	1	#NAME?	schizoaffective.disorder	1348	osteoporosis	0
0	33	80	14111	1	0	1	#NAME?	fibrinogen.measurement	1348	osteoporosis	0
0	33	21	14170	1	0	1	#NAME?	narcolepsy.with.cataplexy	1348	osteoporosis	0
0	33	22	14169	1	0	1	#NAME?	sporadic.amyotrophic.lateral.sclerosis	1348	osteoporosis	0
0	33	12	14179	1	0	1	#NAME?	osteoarthritis	1348	osteoporosis	0
0	33	13	14178	1	0	1	#NAME?	B.cell.acute.lymphoblastic.leukemia	1348	osteoporosis	0
0	33	109	14082	1	0	1	#NAME?	celiac.disease	1348	osteoporosis	0
0	33	148	14043	1	0	1	#NAME?	stroke	1348	osteoporosis	0
0	33	39	14152	1	0	1	#NAME?	large.artery.stroke	1348	osteoporosis	0
0	33	80	14111	1	0	1	#NAME?	response.to.bronchodilator	1348	osteoporosis	0
0	33	16	14175	1	0	1	#NAME?	response.to.corticosteroid	1348	osteoporosis	0
0	33	28	14163	1	0	1	#NAME?	calcium.measurement	1348	osteoporosis	0
0	33	92	14099	1	0	1	#NAME?	response.to.vaccine	1348	osteoporosis	0
0	33	7	14184	1	0	1	#NAME?	serum.ST2.measurement	1348	osteoporosis	0
0	33	79	14112	1	0	1	#NAME?	chronic.lymphocytic.leukemia	1348	osteoporosis	0
0	33	16	14175	1	0	1	#NAME?	serum.IgE.measurement	1348	osteoporosis	0
0	33	2	14189	1	0	1	#NAME?	functional.laterality	1348	osteoporosis	0
0	33	1	14190	1	0	1	#NAME?	dyslexia	1348	osteoporosis	0
1	32	84	14107	0.179644	5.24738	1	2.3916	A1C.measurement	1348	osteoporosis	0.030303
0	33	5	14186	1	0	1	#NAME?	follicle.stimulating.hormone.measurement	1348	osteoporosis	0
0	33	3	14188	1	0	1	#NAME?	triple.negative.breast.cancer	1348	osteoporosis	0
0	33	107	14084	1	0	1	#NAME?	chronic.kidney.disease	1348	osteoporosis	0
0	33	61	14130	1	0	1	#NAME?	Tuberculosis	1348	osteoporosis	0
0	33	4	14187	1	0	1	#NAME?	thrombin.generation.potential.measurement	1348	osteoporosis	0
0	33	1	14190	1	0	1	#NAME?	contrast.sensitivity.measurement	1348	osteoporosis	0
0	33	24	14167	1	0	1	#NAME?	bladder.carcinoma	1348	osteoporosis	0
0	33	26	14165	1	0	1	#NAME?	adiponectin.measurement	1348	osteoporosis	0
0	33	39	14152	1	0	1	#NAME?	cognitive.decline	1348	osteoporosis	0
0	33	373	13818	1	0	1	#NAME?	total.cholesterol.measurement	1348	osteoporosis	0
1	32	184	14007	0.351121	2.37859	1	1.25011	alcohol.drinking	1348	osteoporosis	0.030303
0	33	4	14187	1	0	1	#NAME?	serum.dimethylarginine.measurement	1348	osteoporosis	0
0	33	2	14189	1	0	1	#NAME?	asymmetrical.dimethylarginine.measurement	1348	osteoporosis	0
0	33	30	14161	1	0	1	#NAME?	acne	1348	osteoporosis	0
0	33	55	14136	1	0	1	#NAME?	basal.cell.carcinoma	1348	osteoporosis	0
5	28	11	14180	2.0998e-10	227.487	6.07192e-08	7.82964	bone.quantitative.ultrasound.measurement	1348	osteoporosis	0.151515
0	33	43	14148	1	0	1	#NAME?	Hodgkins.lymphoma	1348	osteoporosis	0
0	33	88	14103	1	0	1	#NAME?	age.at.onset	1348	osteoporosis	0
0	33	177	14014	1	0	1	#NAME?	colorectal.cancer	1348	osteoporosis	0
0	33	8	14183	1	0	1	#NAME?	gamma.linolenic.acid.measurement	1348	osteoporosis	0
0	33	18	14173	1	0	1	#NAME?	Sjogren.syndrome	1348	osteoporosis	0
0	33	2	14189	1	0	1	#NAME?	small.intestine.neuroendocrine.tumor	1348	osteoporosis	0
0	33	44	14147	1	0	1	#NAME?	cognitive.impairment	1348	osteoporosis	0
0	33	37	14154	1	0	1	#NAME?	cognitive.decline.measurement	1348	osteoporosis	0
0	33	8	14183	1	0	1	#NAME?	cerebral.amyloid.deposition.measurement	1348	osteoporosis	0
0	33	4	14187	1	0	1	#NAME?	carotid.artery.intima.media.thickness	1348	osteoporosis	0
0	33	1	14190	1	0	1	#NAME?	collagenous.colitis	1348	osteoporosis	0
0	33	12	14179	1	0	1	#NAME?	malaria	1348	osteoporosis	0
0	33	85	14106	1	0	1	#NAME?	primary.biliary.cirrhosis	1348	osteoporosis	0
0	33	54	14137	1	0	1	#NAME?	myocardial.infarction	1348	osteoporosis	0
0	33	1	14190	1	0	1	#NAME?	influenza.A..H1N1.	1348	osteoporosis	0
0	33	40	14151	1	0	1	#NAME?	lipoprotein.A.measurement	1348	osteoporosis	0
2	31	575	13616	0.389378	1.52766	1	0.611322	pulse.pressure.measurement	1348	osteoporosis	0.0606061
0	33	18	14173	1	0	1	#NAME?	mucocutaneous.lymph.node.syndrome	1348	osteoporosis	0
0	33	4	14187	1	0	1	#NAME?	coronary.aneurysm	1348	osteoporosis	0
0	33	48	14143	1	0	1	#NAME?	myositis	1348	osteoporosis	0
0	33	25	14166	1	0	1	#NAME?	response.to.lithium.ion	1348	osteoporosis	0
0	33	19	14172	1	0	1	#NAME?	peripheral.arterial.disease	1348	osteoporosis	0
0	33	13	14178	1	0	1	#NAME?	response.to.radiation	1348	osteoporosis	0
0	33	13	14178	1	0	1	#NAME?	Cystic.fibrosis	1348	osteoporosis	0
0	33	9	14182	1	0	1	#NAME?	lung.disease.severity.measurement	1348	osteoporosis	0
0	33	46	14145	1	0	1	#NAME?	von.Willebrand.factor.measurement	1348	osteoporosis	0
0	33	4	14187	1	0	1	#NAME?	alcoholic.liver.cirrhosis	1348	osteoporosis	0
0	33	2	14189	1	0	1	#NAME?	skin.and.soft.tissue.Staphylococcus.aureus.infection	1348	osteoporosis	0
0	33	68	14123	1	0	1	#NAME?	Testicular.Germ.Cell.Tumor	1348	osteoporosis	0
0	33	62	14129	1	0	1	#NAME?	lung.adenocarcinoma	1348	osteoporosis	0
0	33	251	13940	1	0	1	#NAME?	systemic.lupus.erythematosus	1348	osteoporosis	0
0	33	27	14164	1	0	1	#NAME?	esophageal.adenocarcinoma	1348	osteoporosis	0
0	33	296	13895	1	0	1	#NAME?	depressive.symptom.measurement	1348	osteoporosis	0
0	33	5	14186	1	0	1	#NAME?	stressful.life.event.measurement	1348	osteoporosis	0
0	33	4	14187	1	0	1	#NAME?	behavioural.disinhibition.measurement	1348	osteoporosis	0
0	33	166	14025	1	0	1	#NAME?	risky.sexual.behaviour.measurement	1348	osteoporosis	0
0	33	12	14179	1	0	1	#NAME?	subcutaneous.adipose.tissue.measurement	1348	osteoporosis	0
0	33	15	14176	1	0	1	#NAME?	interleukin.10.measurement	1348	osteoporosis	0
0	33	47	14144	1	0	1	#NAME?	HIV.1.infection	1348	osteoporosis	0
0	33	4	14187	1	0	1	#NAME?	HIV.viral.set.point.measurement	1348	osteoporosis	0
0	33	36	14155	1	0	1	#NAME?	childhood.onset.asthma	1348	osteoporosis	0
0	33	12	14179	1	0	1	#NAME?	atopic.march	1348	osteoporosis	0
0	33	20	14171	1	0	1	#NAME?	diarrhea	1348	osteoporosis	0
0	33	3	14188	1	0	1	#NAME?	leukopenia	1348	osteoporosis	0
0	33	4	14187	1	0	1	#NAME?	response.to.thiopurine	1348	osteoporosis	0
1	32	314	13877	0.522821	1.38101	1	0.465726	inflammatory.bowel.disease	1348	osteoporosis	0.030303
0	33	18	14173	1	0	1	#NAME?	gastric.carcinoma	1348	osteoporosis	0
1	32	335	13856	0.546056	1.29251	1	0.370174	cancer	1348	osteoporosis	0.030303
0	33	2	14189	1	0	1	#NAME?	response.to.pazopanib	1348	osteoporosis	0
0	33	7	14184	1	0	1	#NAME?	nicotine.dependence	1348	osteoporosis	0
0	33	1	14190	1	0	1	#NAME?	glucose.homeostasis.measurement	1348	osteoporosis	0
0	33	7	14184	1	0	1	#NAME?	acute.insulin.response.measurement	1348	osteoporosis	0
0	33	1	14190	1	0	1	#NAME?	disposition.index.measurement	1348	osteoporosis	0
0	33	33	14158	1	0	1	#NAME?	IGA.glomerulonephritis	1348	osteoporosis	0
0	33	1	14190	1	0	1	#NAME?	white.wine.liking.measurement	1348	osteoporosis	0
0	33	9	14182	1	0	1	#NAME?	seropositivity.measurement	1348	osteoporosis	0
0	33	2	14189	1	0	1	#NAME?	Chlamydia.pneumoniae.seropositivity	1348	osteoporosis	0
0	33	74	14117	1	0	1	#NAME?	cleft.palate	1348	osteoporosis	0
0	33	10	14181	1	0	1	#NAME?	drug.use.measurement	1348	osteoporosis	0
0	33	4	14187	1	0	1	#NAME?	aspirin.use.measurement	1348	osteoporosis	0
0	33	4	14187	1	0	1	#NAME?	NSAID.use.measurement	1348	osteoporosis	0
0	33	1194	12997	0.109213	0	1	#NAME?	adolescent.idiopathic.scoliosis	1348	osteoporosis	0
0	33	17	14174	1	0	1	#NAME?	chronic.hepatitis.B.infection	1348	osteoporosis	0
0	33	2	14189	1	0	1	#NAME?	response.to.triamcinolone.acetonide	1348	osteoporosis	0
0	33	2	14189	1	0	1	#NAME?	intraocular.pressure.change.measurement	1348	osteoporosis	0
0	33	3	14188	1	0	1	#NAME?	peanut.allergy.measurement	1348	osteoporosis	0
0	33	1	14190	1	0	1	#NAME?	response.to.dalcetrapib	1348	osteoporosis	0
0	33	61	14130	1	0	1	#NAME?	acute.coronary.syndrome	1348	osteoporosis	0
0	33	8	14183	1	0	1	#NAME?	cardiovascular.event.measurement	1348	osteoporosis	0
0	33	7	14184	1	0	1	#NAME?	IgG.index	1348	osteoporosis	0
0	33	10	14181	1	0	1	#NAME?	oligoclonal.band.measurement	1348	osteoporosis	0
0	33	19	14172	1	0	1	#NAME?	hippocampal.volume	1348	osteoporosis	0
0	33	13	14178	1	0	1	#NAME?	brain.volume.measurement	1348	osteoporosis	0
0	33	18	14173	1	0	1	#NAME?	intracranial.volume.measurement	1348	osteoporosis	0
0	33	19	14172	1	0	1	#NAME?	thyroid.carcinoma	1348	osteoporosis	0
0	33	36	14155	1	0	1	#NAME?	optic.disc.area.measurement	1348	osteoporosis	0
0	33	45	14146	1	0	1	#NAME?	optic.cup.area.measurement	1348	osteoporosis	0
0	33	69	14122	1	0	1	#NAME?	wet.macular.degeneration	1348	osteoporosis	0
0	33	7	14184	1	0	1	#NAME?	axial.length.measurement	1348	osteoporosis	0
0	33	25	14166	1	0	1	#NAME?	renal.cell.carcinoma	1348	osteoporosis	0
0	33	42	14149	1	0	1	#NAME?	corneal.topography	1348	osteoporosis	0
1	32	61	14130	0.134388	7.23635	1	2.85526	estrogen.receptor.negative.breast.cancer	1348	osteoporosis	0.030303
0	33	3	14188	1	0	1	#NAME?	gene.methylation.measurement	1348	osteoporosis	0
0	33	326	13865	1	0	1	#NAME?	blood.metabolite.measurement	1348	osteoporosis	0
0	33	2	14189	1	0	1	#NAME?	X12063.measurement	1348	osteoporosis	0
0	33	1	14190	1	0	1	#NAME?	mannose.measurement	1348	osteoporosis	0
0	33	3	14188	1	0	1	#NAME?	facial.pigmentation.measurement	1348	osteoporosis	0
0	33	5	14186	1	0	1	#NAME?	cytotoxicity.measurement	1348	osteoporosis	0
0	33	25	14166	1	0	1	#NAME?	response.to.clozapine	1348	osteoporosis	0
0	33	3	14188	1	0	1	#NAME?	ADAMTS13.activity.measurement	1348	osteoporosis	0
0	33	2	14189	1	0	1	#NAME?	APOE.carrier.status	1348	osteoporosis	0
0	33	2	14189	1	0	1	#NAME?	sporadic.Creutzfeld.Jacob.disease	1348	osteoporosis	0
0	33	2	14189	1	0	1	#NAME?	Bladder.exstrophy	1348	osteoporosis	0
0	33	20	14171	1	0	1	#NAME?	peripheral.neuropathy	1348	osteoporosis	0
0	33	7	14184	1	0	1	#NAME?	response.to.vincristine	1348	osteoporosis	0
1	32	20	14171	0.0476393	22.1142	1	4.4669	gout	1348	osteoporosis	0.030303
0	33	21	14170	1	0	1	#NAME?	response.to.selective.serotonin.reuptake.inhibitor	1348	osteoporosis	0
0	33	2	14189	1	0	1	#NAME?	recalcitrant.atopic.dermatitis	1348	osteoporosis	0
0	33	8	14183	1	0	1	#NAME?	interleukin.6.measurement	1348	osteoporosis	0
0	33	1	14190	1	0	1	#NAME?	response.to.cytokine	1348	osteoporosis	0
0	33	476	13715	0.628019	0	1	#NAME?	psoriasis	1348	osteoporosis	0
0	33	2	14189	1	0	1	#NAME?	asparaginase.hypersensitivity	1348	osteoporosis	0
0	33	2	14189	1	0	1	#NAME?	response.to.lapatinib	1348	osteoporosis	0
0	33	54	14137	1	0	1	#NAME?	multiple.myeloma	1348	osteoporosis	0
0	33	31	14160	1	0	1	#NAME?	monoclonal.gammopathy	1348	osteoporosis	0
0	33	3	14188	1	0	1	#NAME?	cancer.aggressiveness.measurement	1348	osteoporosis	0
0	33	3	14188	1	0	1	#NAME?	Gleason.score.measurement	1348	osteoporosis	0
0	33	2	14189	1	0	1	#NAME?	response.to.paclitaxel	1348	osteoporosis	0
0	33	65	14126	1	0	1	#NAME?	autoimmune.thyroid.disease	1348	osteoporosis	0
0	33	160	14031	1	0	1	#NAME?	type.I.diabetes.mellitus	1348	osteoporosis	0
0	33	3	14188	1	0	1	#NAME?	childhood.cancer	1348	osteoporosis	0
0	33	4	14187	1	0	1	#NAME?	Pituitary.Gland.Adenoma	1348	osteoporosis	0
3	30	2	14189	1.13417e-07	708.687	2.45972e-05	9.46901	radius.bone.mineral.density	1348	osteoporosis	0.0909091
1	32	8	14183	0.0206932	55.2413	1	5.78768	bone.mineral.content.measurement	1348	osteoporosis	0.030303
0	33	9	14182	1	0	1	#NAME?	magnesium.measurement	1348	osteoporosis	0
0	33	10	14181	1	0	1	#NAME?	ovarian.mucinous.adenocarcinoma	1348	osteoporosis	0
0	33	6	14185	1	0	1	#NAME?	Corticobasal.degeneration	1348	osteoporosis	0
0	33	74	14117	1	0	1	#NAME?	intraocular.pressure.measurement	1348	osteoporosis	0
1	32	22	14169	0.0520599	20.0992	1	4.32906	Malignant.epithelial.tumor.of.ovary	1348	osteoporosis	0.030303
0	33	1	14190	1	0	1	#NAME?	superior.frontal.gyrus.grey.matter.volume.measurement	1348	osteoporosis	0
1	32	15	14176	0.0365003	29.4825	1	4.88179	dense.area.measurement	1348	osteoporosis	0.030303
1	32	16	14175	0.0387382	27.6463	1	4.78901	mammographic.density.measurement	1348	osteoporosis	0.030303
0	33	2	14189	1	0	1	#NAME?	non.dense.area.measurement	1348	osteoporosis	0
0	33	6	14185	1	0	1	#NAME?	mammographic.density.percentage	1348	osteoporosis	0
0	33	1	14190	1	0	1	#NAME?	cumulative.dose.response.to.bevacizumab	1348	osteoporosis	0
0	33	1	14190	1	0	1	#NAME?	chemotherapy.induced.hypertension	1348	osteoporosis	0
0	33	6	14185	1	0	1	#NAME?	longitudinal.BMI.measurement	1348	osteoporosis	0
0	33	4	14187	1	0	1	#NAME?	reading	1348	osteoporosis	0
0	33	6	14185	1	0	1	#NAME?	Vogt.Koyanagi.Harada.disease	1348	osteoporosis	0
0	33	5	14186	1	0	1	#NAME?	selenium.measurement	1348	osteoporosis	0
0	33	2	14189	1	0	1	#NAME?	angiotensin.converting.enzyme.measurement	1348	osteoporosis	0
0	33	13	14178	1	0	1	#NAME?	Alzheimer.s.disease.biomarker.measurement	1348	osteoporosis	0
0	33	4	14187	1	0	1	#NAME?	CCL4.measurement	1348	osteoporosis	0
0	33	4	14187	1	0	1	#NAME?	matrix.metalloproteinase.measurement	1348	osteoporosis	0
0	33	15	14176	1	0	1	#NAME?	response.to.statin	1348	osteoporosis	0
0	33	60	14131	1	0	1	#NAME?	fasting.blood.glucose.measurement	1348	osteoporosis	0
0	33	37	14154	1	0	1	#NAME?	optic.disc.size.measurement	1348	osteoporosis	0
0	33	2	14189	1	0	1	#NAME?	infant.expressive.language.ability	1348	osteoporosis	0
0	33	50	14141	1	0	1	#NAME?	brain.aneurysm	1348	osteoporosis	0
0	33	29	14162	1	0	1	#NAME?	vitamin.D.measurement	1348	osteoporosis	0
0	33	4	14187	1	0	1	#NAME?	hypermetropia	1348	osteoporosis	0
0	33	131	14060	1	0	1	#NAME?	Myopia	1348	osteoporosis	0
0	33	154	14037	1	0	1	#NAME?	self.reported.educational.attainment	1348	osteoporosis	0
0	33	13	14178	1	0	1	#NAME?	coffee.consumption	1348	osteoporosis	0
0	33	10	14181	1	0	1	#NAME?	cups.of.coffee.per.day.measurement	1348	osteoporosis	0
0	33	18	14173	1	0	1	#NAME?	protein.C.measurement	1348	osteoporosis	0
1	32	110	14081	0.228042	3.99947	1	1.99981	hypertension	1348	osteoporosis	0.030303
0	33	2	14189	1	0	1	#NAME?	typhoid.fever	1348	osteoporosis	0
0	33	1	14190	1	0	1	#NAME?	episodic.memory	1348	osteoporosis	0
0	33	1	14190	1	0	1	#NAME?	psychotic.symptoms	1348	osteoporosis	0
0	33	10	14181	1	0	1	#NAME?	eosinophilic.esophagitis	1348	osteoporosis	0
0	33	79	14112	1	0	1	#NAME?	PR.interval	1348	osteoporosis	0
0	33	36	14155	1	0	1	#NAME?	leprosy	1348	osteoporosis	0
0	33	7	14184	1	0	1	#NAME?	Hashimoto.s.thyroiditis	1348	osteoporosis	0
0	33	63	14128	1	0	1	#NAME?	prostate.specific.antigen.measurement	1348	osteoporosis	0
0	33	11	14180	1	0	1	#NAME?	Stevens.Johnson.syndrome	1348	osteoporosis	0
0	33	11	14180	1	0	1	#NAME?	toxic.epidermal.necrolysis	1348	osteoporosis	0
0	33	25	14166	1	0	1	#NAME?	iron.biomarker.measurement	1348	osteoporosis	0
0	33	13	14178	1	0	1	#NAME?	ferritin.measurement	1348	osteoporosis	0
0	33	16	14175	1	0	1	#NAME?	transferrin.saturation.measurement	1348	osteoporosis	0
0	33	12	14179	1	0	1	#NAME?	transferrin.measurement	1348	osteoporosis	0
0	33	10	14181	1	0	1	#NAME?	serum.iron.measurement	1348	osteoporosis	0
0	33	4	14187	1	0	1	#NAME?	post.traumatic.stress.disorder	1348	osteoporosis	0
0	33	4	14187	1	0	1	#NAME?	Astigmatism	1348	osteoporosis	0
0	33	21	14170	1	0	1	#NAME?	total.iron.binding.capacity	1348	osteoporosis	0
0	33	28	14163	1	0	1	#NAME?	beta.amyloid.1.42.measurement	1348	osteoporosis	0
0	33	102	14089	1	0	1	#NAME?	cerebrospinal.fluid.biomarker.measurement	1348	osteoporosis	0
0	33	6	14185	1	0	1	#NAME?	left.inferior.lateral.ventricle.volume.measurement	1348	osteoporosis	0
0	33	4	14187	1	0	1	#NAME?	pulmonary.artery.enlargement	1348	osteoporosis	0
0	33	58	14133	1	0	1	#NAME?	chronic.obstructive.pulmonary.disease	1348	osteoporosis	0
0	33	25	14166	1	0	1	#NAME?	membranous.glomerulonephritis	1348	osteoporosis	0
0	33	4	14187	1	0	1	#NAME?	sleep.duration	1348	osteoporosis	0
0	33	5	14186	1	0	1	#NAME?	chronic.bronchitis	1348	osteoporosis	0
0	33	2	14189	1	0	1	#NAME?	GFR.change.measurement	1348	osteoporosis	0
0	33	4	14187	1	0	1	#NAME?	cervical.artery.dissection	1348	osteoporosis	0
0	33	1	14190	1	0	1	#NAME?	Kashin.Beck.disease	1348	osteoporosis	0
0	33	2	14189	1	0	1	#NAME?	nicotine.glucuronidation.measurement	1348	osteoporosis	0
0	33	19	14172	1	0	1	#NAME?	cotinine.glucuronidation.measurement	1348	osteoporosis	0
0	33	64	14127	1	0	1	#NAME?	hepatitis	1348	osteoporosis	0
0	33	7	14184	1	0	1	#NAME?	L.arginine.measurement	1348	osteoporosis	0
0	33	2	14189	1	0	1	#NAME?	carbon.monoxide.exhalation.measurement	1348	osteoporosis	0
0	33	3	14188	1	0	1	#NAME?	symmetrical.dimethylarginine.measurement	1348	osteoporosis	0
0	33	12	14179	1	0	1	#NAME?	anterior.uveitis	1348	osteoporosis	0
0	33	1	14190	1	0	1	#NAME?	stricture	1348	osteoporosis	0
0	33	1	14190	1	0	1	#NAME?	complicated.disease.course	1348	osteoporosis	0
0	33	8	14183	1	0	1	#NAME?	febrile.seizures	1348	osteoporosis	0
0	33	6	14185	1	0	1	#NAME?	MMR.related.febrile.seizures	1348	osteoporosis	0
0	33	1	14190	1	0	1	#NAME?	serum.VEGFR2.concentration.measurement	1348	osteoporosis	0
0	33	19	14172	1	0	1	#NAME?	infant.body.height	1348	osteoporosis	0
0	33	10	14181	1	0	1	#NAME?	fetal.hemoglobin.measurement	1348	osteoporosis	0
0	33	17	14174	1	0	1	#NAME?	longevity	1348	osteoporosis	0
0	33	3	14188	1	0	1	#NAME?	very.long.chain.saturated.fatty.acid.measurement	1348	osteoporosis	0
0	33	3	14188	1	0	1	#NAME?	hippocampal.sclerosis.of.aging	1348	osteoporosis	0
0	33	4	14187	1	0	1	#NAME?	cerebral.amyloid.angiopathy	1348	osteoporosis	0
0	33	11	14180	1	0	1	#NAME?	response.to.anticoagulant	1348	osteoporosis	0
0	33	6	14185	1	0	1	#NAME?	soluble.interleukin.2.receptor.subunit.alpha.measurement	1348	osteoporosis	0
0	33	3	14188	1	0	1	#NAME?	gas.trapping.measurement	1348	osteoporosis	0
0	33	2	14189	1	0	1	#NAME?	Dysphagia	1348	osteoporosis	0
0	33	15	14176	1	0	1	#NAME?	nicotine.metabolite.ratio	1348	osteoporosis	0
0	33	4	14187	1	0	1	#NAME?	erythrocyte.cadmium.measurement	1348	osteoporosis	0
0	33	10	14181	1	0	1	#NAME?	white.matter.hyperintensity.measurement	1348	osteoporosis	0
0	33	15	14176	1	0	1	#NAME?	endometrial.carcinoma	1348	osteoporosis	0
1	32	28	14163	0.0652024	15.7915	1	3.98107	hair.color	1348	osteoporosis	0.030303
0	33	10	14181	1	0	1	#NAME?	Mitral.valve.prolapse	1348	osteoporosis	0
0	33	6	14185	1	0	1	#NAME?	skin.sensitivity.to.sun	1348	osteoporosis	0
0	33	57	14134	1	0	1	#NAME?	Ischemic.stroke	1348	osteoporosis	0
0	33	3	14188	1	0	1	#NAME?	urinary.S.phenylmercapturic.acid.measurement	1348	osteoporosis	0
0	33	30	14161	1	0	1	#NAME?	drug.induced.agranulocytosis	1348	osteoporosis	0
0	33	9	14182	1	0	1	#NAME?	response.to.thioamide	1348	osteoporosis	0
0	33	3	14188	1	0	1	#NAME?	cardiac.embolism	1348	osteoporosis	0
0	33	1	14190	1	0	1	#NAME?	clinical.ideal.cardiovascular.health	1348	osteoporosis	0
0	33	3	14188	1	0	1	#NAME?	seasonal.gut.microbiome.measurement	1348	osteoporosis	0
0	33	2	14189	1	0	1	#NAME?	lactate.measurement	1348	osteoporosis	0
0	33	5	14186	1	0	1	#NAME?	trichloroethylene.induced.hypersensitivity	1348	osteoporosis	0
0	33	7	14184	1	0	1	#NAME?	cingulate.cortex.measurement	1348	osteoporosis	0
0	33	29	14162	1	0	1	#NAME?	hepatitis.B.infection	1348	osteoporosis	0
0	33	4	14187	1	0	1	#NAME?	Susceptibility.to.viral.and.mycobacterial.infections	1348	osteoporosis	0
0	33	1	14190	1	0	1	#NAME?	intermittent.Staphylococcus.aureus.carrier.status	1348	osteoporosis	0
0	33	4	14187	1	0	1	#NAME?	lobe.size	1348	osteoporosis	0
0	33	84	14107	1	0	1	#NAME?	lobe.attachment	1348	osteoporosis	0
0	33	1	14190	1	0	1	#NAME?	antitragus.size	1348	osteoporosis	0
0	33	3	14188	1	0	1	#NAME?	helix.rolling	1348	osteoporosis	0
0	33	3	14188	1	0	1	#NAME?	folding.of.antihelix	1348	osteoporosis	0
0	33	8	14183	1	0	1	#NAME?	outer.ear.morphology.trait	1348	osteoporosis	0
0	33	2	14189	1	0	1	#NAME?	gait.measurement	1348	osteoporosis	0
0	33	2	14189	1	0	1	#NAME?	childhood.aggressive.behaviour.measurement	1348	osteoporosis	0
0	33	403	13788	1	0	1	#NAME?	neuroticism.measurement	1348	osteoporosis	0
0	33	12	14179	1	0	1	#NAME?	response.to.lamotrigine	1348	osteoporosis	0
0	33	14	14177	1	0	1	#NAME?	maculopapular.eruption	1348	osteoporosis	0
0	33	49	14142	1	0	1	#NAME?	epilepsy	1348	osteoporosis	0
0	33	34	14157	1	0	1	#NAME?	metastasis.measurement	1348	osteoporosis	0
0	33	1	14190	1	0	1	#NAME?	date.of.diagnosis	1348	osteoporosis	0
0	33	4	14187	1	0	1	#NAME?	osteosarcoma	1348	osteoporosis	0
0	33	2	14189	1	0	1	#NAME?	skin.fluorescence.measurement	1348	osteoporosis	0
0	33	44	14147	1	0	1	#NAME?	X3.hydroxypropylmercapturic.acid.measurement	1348	osteoporosis	0
0	33	120	14071	1	0	1	#NAME?	smoking.cessation	1348	osteoporosis	0
0	33	1	14190	1	0	1	#NAME?	functional.decline.measurement	1348	osteoporosis	0
0	33	31	14160	1	0	1	#NAME?	smoking.behaviour.measurement	1348	osteoporosis	0
2	31	20	14171	0.00117124	45.5639	0.203211	5.50982	hip.bone.mineral.density	1348	osteoporosis	0.0606061
0	33	51	14140	1	0	1	#NAME?	urinary.metabolite.measurement	1348	osteoporosis	0
0	33	2	14189	1	0	1	#NAME?	Staphylococcus.aureus.infection	1348	osteoporosis	0
0	33	28	14163	1	0	1	#NAME?	body.weight	1348	osteoporosis	0
0	33	31	14160	1	0	1	#NAME?	central.nervous.system.cancer	1348	osteoporosis	0
0	33	16	14175	1	0	1	#NAME?	glioblastoma.multiforme	1348	osteoporosis	0
0	33	6	14185	1	0	1	#NAME?	leptin.measurement	1348	osteoporosis	0
0	33	3	14188	1	0	1	#NAME?	BMI.adjusted.leptin.measurement	1348	osteoporosis	0
0	33	8	14183	1	0	1	#NAME?	hair.morphology	1348	osteoporosis	0
0	33	2	14189	1	0	1	#NAME?	hormone.replacement.therapy	1348	osteoporosis	0
0	33	7	14184	1	0	1	#NAME?	rheumatoid.factor.seropositivity.measurement	1348	osteoporosis	0
0	33	2	14189	1	0	1	#NAME?	rheumatoid.factor.measurement	1348	osteoporosis	0
0	33	2	14189	1	0	1	#NAME?	response.to.antidepressant	1348	osteoporosis	0
0	33	1	14190	1	0	1	#NAME?	entorhinal.cortical.volume	1348	osteoporosis	0
0	33	373	13818	1	0	1	#NAME?	ulcerative.colitis	1348	osteoporosis	0
0	33	32	14159	1	0	1	#NAME?	factor.VIII.measurement	1348	osteoporosis	0
0	33	12	14179	1	0	1	#NAME?	factor.VII.measurement	1348	osteoporosis	0
0	33	6	14185	1	0	1	#NAME?	emphysema.imaging.measurement	1348	osteoporosis	0
0	33	20	14171	1	0	1	#NAME?	airway.imaging.measurement	1348	osteoporosis	0
0	33	4	14187	1	0	1	#NAME?	cardiovascular.disease.biomarker.measurement	1348	osteoporosis	0
0	33	2	14189	1	0	1	#NAME?	obsessive.compulsive.symptom.measurement	1348	osteoporosis	0
0	33	22	14169	1	0	1	#NAME?	treatment.refractory.schizophrenia	1348	osteoporosis	0
0	33	1	14190	1	0	1	#NAME?	sex.ratio	1348	osteoporosis	0
0	33	5	14186	1	0	1	#NAME?	response.to.risperidone	1348	osteoporosis	0
0	33	3	14188	1	0	1	#NAME?	response.to.antineoplastic.agent	1348	osteoporosis	0
0	33	66	14125	1	0	1	#NAME?	heart.rate	1348	osteoporosis	0
0	33	1	14190	1	0	1	#NAME?	lycopene.measurement	1348	osteoporosis	0
9	24	46	14145	3.48995e-15	114.893	3.02753e-12	6.84415	spine.bone.mineral.density	1348	osteoporosis	0.272727
0	33	2	14189	1	0	1	#NAME?	platelet.reactivity.measurement	1348	osteoporosis	0
0	33	1	14190	1	0	1	#NAME?	thrombus.formation.measurement	1348	osteoporosis	0
0	33	1	14190	1	0	1	#NAME?	rotator.cuff.tear	1348	osteoporosis	0
0	33	2	14189	1	0	1	#NAME?	hemoglobin.A1.measurement	1348	osteoporosis	0
0	33	1	14190	1	0	1	#NAME?	small.artery.occlusion	1348	osteoporosis	0
0	33	2	14189	1	0	1	#NAME?	plasma.betaine.measurement	1348	osteoporosis	0
0	33	2	14189	1	0	1	#NAME?	angiographic.measurement	1348	osteoporosis	0
0	33	5	14186	1	0	1	#NAME?	small.vessel.stroke	1348	osteoporosis	0
0	33	10	14181	1	0	1	#NAME?	FEV.change.measurement	1348	osteoporosis	0
0	33	1	14190	1	0	1	#NAME?	response.to.montelukast	1348	osteoporosis	0
0	33	1	14190	1	0	1	#NAME?	response.to.high.fat.food.intake	1348	osteoporosis	0
0	33	7	14184	1	0	1	#NAME?	triglyceride.change.measurement	1348	osteoporosis	0
0	33	1	14190	1	0	1	#NAME?	concentration.dose.ratio	1348	osteoporosis	0
0	33	2	14189	1	0	1	#NAME?	response.to.anticonvulsant	1348	osteoporosis	0
0	33	39	14152	1	0	1	#NAME?	cutaneous.melanoma	1348	osteoporosis	0
0	33	1	14190	1	0	1	#NAME?	amyloid.plaque.accumulation.rate	1348	osteoporosis	0
0	33	1	14190	1	0	1	#NAME?	gastric.cardia.carcinoma	1348	osteoporosis	0
0	33	14	14177	1	0	1	#NAME?	glycerophospholipid.measurement	1348	osteoporosis	0
0	33	94	14097	1	0	1	#NAME?	amino.acid.measurement	1348	osteoporosis	0
0	33	18	14173	1	0	1	#NAME?	sphingolipid.measurement	1348	osteoporosis	0
0	33	12	14179	1	0	1	#NAME?	acylcarnitine.measurement	1348	osteoporosis	0
0	33	37	14154	1	0	1	#NAME?	pancreatic.carcinoma	1348	osteoporosis	0
0	33	2	14189	1	0	1	#NAME?	longitudinal.alcohol.consumption.measurement	1348	osteoporosis	0
0	33	33	14158	1	0	1	#NAME?	polycystic.ovary.syndrome	1348	osteoporosis	0
0	33	95	14096	1	0	1	#NAME?	Parkinson.s.disease	1348	osteoporosis	0
0	33	6	14185	1	0	1	#NAME?	kidney.stone	1348	osteoporosis	0
0	33	15	14176	1	0	1	#NAME?	cutaneous.squamous.cell.carcinoma	1348	osteoporosis	0
0	33	90	14101	1	0	1	#NAME?	nasopharyngeal.neoplasm	1348	osteoporosis	0
0	33	79	14112	1	0	1	#NAME?	coronary.artery.disease	1348	osteoporosis	0
0	33	4	14187	1	0	1	#NAME?	diabetic.nephropathy	1348	osteoporosis	0
0	33	107	14084	1	0	1	#NAME?	lipid.measurement	1348	osteoporosis	0
0	33	17	14174	1	0	1	#NAME?	coagulation.factor.measurement	1348	osteoporosis	0
0	33	13	14178	1	0	1	#NAME?	nodular.sclerosis.Hodgkin.lymphoma	1348	osteoporosis	0
0	33	11	14180	1	0	1	#NAME?	alpha.linolenic.acid.measurement	1348	osteoporosis	0
0	33	4	14187	1	0	1	#NAME?	dihomo.gamma.linolenic.acid.measurement	1348	osteoporosis	0
0	33	8	14183	1	0	1	#NAME?	linoleic.acid.measurement	1348	osteoporosis	0
0	33	7	14184	1	0	1	#NAME?	arachidonic.acid.measurement	1348	osteoporosis	0
0	33	4	14187	1	0	1	#NAME?	delta.6.desaturase.measurement	1348	osteoporosis	0
0	33	194	13997	1	0	1	#NAME?	age.at.menarche	1348	osteoporosis	0
0	33	90	14101	1	0	1	#NAME?	age.related.hearing.impairment	1348	osteoporosis	0
0	33	3	14188	1	0	1	#NAME?	cannabis.dependence.measurement	1348	osteoporosis	0
0	33	41	14150	1	0	1	#NAME?	Common.variable.immunodeficiency	1348	osteoporosis	0
0	33	306	13885	1	0	1	#NAME?	ankylosing.spondylitis	1348	osteoporosis	0
0	33	41	14150	1	0	1	#NAME?	autoimmune.disease	1348	osteoporosis	0
0	33	72	14119	1	0	1	#NAME?	juvenile.idiopathic.arthritis	1348	osteoporosis	0
0	33	5	14186	1	0	1	#NAME?	endometrial.neoplasm	1348	osteoporosis	0
0	33	59	14132	1	0	1	#NAME?	atrophic.macular.degeneration	1348	osteoporosis	0
0	33	79	14112	1	0	1	#NAME?	forced.expiratory.volume	1348	osteoporosis	0
0	33	1	14190	1	0	1	#NAME?	Uveal.Melanoma	1348	osteoporosis	0
0	33	3	14188	1	0	1	#NAME?	psychosis.predisposition.measurement	1348	osteoporosis	0
1	32	217	13974	0.39966	2.01234	1	1.00887	waist.hip.ratio	1348	osteoporosis	0.030303
1	32	193	13998	0.364724	2.26631	1	1.18035	BMI.adjusted.waist.hip.ratio	1348	osteoporosis	0.030303
1	32	269	13922	0.469082	1.61725	1	0.693539	physical.activity.measurement	1348	osteoporosis	0.030303
0	33	1	14190	1	0	1	#NAME?	disease.recurrence	1348	osteoporosis	0
4	29	21	14170	2.93389e-07	92.6956	5.65588e-05	6.53443	lean.body.mass	1348	osteoporosis	0.121212
0	33	2	14189	1	0	1	#NAME?	laterality.measurement	1348	osteoporosis	0
0	33	18	14173	1	0	1	#NAME?	aortic.root.size	1348	osteoporosis	0
0	33	12	14179	1	0	1	#NAME?	initial.pursuit.acceleration	1348	osteoporosis	0
0	33	5	14186	1	0	1	#NAME?	pursuit.maintenance.gain.measurement	1348	osteoporosis	0
0	33	2	14189	1	0	1	#NAME?	antisaccade.response.measurement	1348	osteoporosis	0
0	33	2	14189	1	0	1	#NAME?	response.to.trauma.exposure	1348	osteoporosis	0
0	33	14	14177	1	0	1	#NAME?	alcohol.dependence.measurement	1348	osteoporosis	0
0	33	2	14189	1	0	1	#NAME?	magnesium.creatinine.ratio.measurement	1348	osteoporosis	0
0	33	3	14188	1	0	1	#NAME?	idiopathic.osteonecrosis.of.the.femoral.head	1348	osteoporosis	0
0	33	4	14187	1	0	1	#NAME?	appendicular.lean.mass	1348	osteoporosis	0
0	33	1	14190	1	0	1	#NAME?	vesicoureteral.reflux	1348	osteoporosis	0
0	33	8	14183	1	0	1	#NAME?	glucose.dependent.insulinotropic.peptide.measurement	1348	osteoporosis	0
0	33	18	14173	1	0	1	#NAME?	glucose.tolerance.test	1348	osteoporosis	0
0	33	25	14166	1	0	1	#NAME?	restless.legs.syndrome	1348	osteoporosis	0
0	33	37	14154	1	0	1	#NAME?	neutrophil.count	1348	osteoporosis	0
0	33	11	14180	1	0	1	#NAME?	eye.color	1348	osteoporosis	0
0	33	9	14182	1	0	1	#NAME?	putamen.volume	1348	osteoporosis	0
0	33	1	14190	1	0	1	#NAME?	pregnancy.induced.alloimmunization	1348	osteoporosis	0
1	32	137	14054	0.275367	3.20522	1	1.68042	intelligence	1348	osteoporosis	0.030303
0	33	2	14189	1	0	1	#NAME?	spinal.fracture	1348	osteoporosis	0
0	33	16	14175	1	0	1	#NAME?	heart.rate.variability.measurement	1348	osteoporosis	0
0	33	2	14189	1	0	1	#NAME?	response.to.metformin	1348	osteoporosis	0
0	33	3	14188	1	0	1	#NAME?	congenital.left.sided.heart.lesions	1348	osteoporosis	0
0	33	80	14111	1	0	1	#NAME?	QT.interval	1348	osteoporosis	0
0	33	2	14189	1	0	1	#NAME?	particulate.matter.air.pollution.measurement	1348	osteoporosis	0
0	33	5	14186	1	0	1	#NAME?	colorectal.health	1348	osteoporosis	0
0	33	1	14190	1	0	1	#NAME?	response.to.carbamazepine	1348	osteoporosis	0
0	33	1	14190	1	0	1	#NAME?	response.to.phenytoin	1348	osteoporosis	0
0	33	11	14180	1	0	1	#NAME?	overall.survival	1348	osteoporosis	0
0	33	13	14178	1	0	1	#NAME?	skin.pigmentation.measurement	1348	osteoporosis	0
1	32	89	14102	0.189174	4.94948	1	2.30728	suntan	1348	osteoporosis	0.030303
0	33	3	14188	1	0	1	#NAME?	NT.proBNP.measurement	1348	osteoporosis	0
0	33	2	14189	1	0	1	#NAME?	midregional.pro.atrial.natriuretic.peptide.measurement	1348	osteoporosis	0
0	33	25	14166	1	0	1	#NAME?	fasting.blood.insulin.measurement	1348	osteoporosis	0
0	33	7	14184	1	0	1	#NAME?	HOMA.IR	1348	osteoporosis	0
0	33	14	14177	1	0	1	#NAME?	HOMA.B	1348	osteoporosis	0
0	33	3	14188	1	0	1	#NAME?	response.to.opioid	1348	osteoporosis	0
0	33	1	14190	1	0	1	#NAME?	analgesia.requirement.measurement	1348	osteoporosis	0
0	33	7	14184	1	0	1	#NAME?	Lewy.body.dementia	1348	osteoporosis	0
0	33	13	14178	1	0	1	#NAME?	high.altitude.adaptation	1348	osteoporosis	0
0	33	7	14184	1	0	1	#NAME?	IgG.sialylation.measurement	1348	osteoporosis	0
0	33	5	14186	1	0	1	#NAME?	IgG.digalactosylation.measurement	1348	osteoporosis	0
0	33	37	14154	1	0	1	#NAME?	alcoholic.pancreatitis	1348	osteoporosis	0
0	33	3	14188	1	0	1	#NAME?	knee	1348	osteoporosis	0
0	33	10	14181	1	0	1	#NAME?	premature.birth	1348	osteoporosis	0
1	32	39	14152	0.0888397	11.3317	1	3.5023	parental.genotype.effect.measurement	1348	osteoporosis	0.030303
1	32	10	14181	0.025235	44.1827	1	5.46541	gestational.age	1348	osteoporosis	0.030303
0	33	5	14186	1	0	1	#NAME?	dehydroepiandrosterone.sulphate.measurement	1348	osteoporosis	0
0	33	2	14189	1	0	1	#NAME?	ankle.injury	1348	osteoporosis	0
0	33	50	14141	1	0	1	#NAME?	disease.progression.measurement	1348	osteoporosis	0
0	33	11	14180	1	0	1	#NAME?	migraine.without.aura	1348	osteoporosis	0
0	33	32	14159	1	0	1	#NAME?	systemic.juvenile.idiopathic.arthritis	1348	osteoporosis	0
0	33	28	14163	1	0	1	#NAME?	polyarticular.juvenile.idiopathic.arthritis	1348	osteoporosis	0
0	33	28	14163	1	0	1	#NAME?	rheumatoid.factor.negative	1348	osteoporosis	0
0	33	28	14163	1	0	1	#NAME?	oligoarticular.juvenile.idiopathic.arthritis	1348	osteoporosis	0
0	33	62	14129	1	0	1	#NAME?	systemic.scleroderma	1348	osteoporosis	0
0	33	8	14183	1	0	1	#NAME?	limited.scleroderma	1348	osteoporosis	0
0	33	17	14174	1	0	1	#NAME?	insulin.response.measurement	1348	osteoporosis	0
0	33	39	14152	1	0	1	#NAME?	insulin.measurement	1348	osteoporosis	0
1	32	282	13909	0.485181	1.54125	1	0.624097	sclerosing.cholangitis	1348	osteoporosis	0.030303
0	33	1	14190	1	0	1	#NAME?	glucagon.like.peptide.1.measurement	1348	osteoporosis	0
0	33	19	14172	1	0	1	#NAME?	progranulin.measurement	1348	osteoporosis	0
0	33	1	14190	1	0	1	#NAME?	tacrolimus.measurement	1348	osteoporosis	0
0	33	3	14188	1	0	1	#NAME?	matrix.metalloproteinase.8.measurement	1348	osteoporosis	0
0	33	1	14190	1	0	1	#NAME?	dietary.potassium.intake.measurement	1348	osteoporosis	0
0	33	4	14187	1	0	1	#NAME?	mixed.cellularity	1348	osteoporosis	0
0	33	5	14186	1	0	1	#NAME?	BNP.measurement	1348	osteoporosis	0
0	33	3	14188	1	0	1	#NAME?	B.type.natriuretic.peptide.to.N.terminal.pro.B.type.natriuretic.peptide.ratio	1348	osteoporosis	0
0	33	2	14189	1	0	1	#NAME?	delayed.reward.discounting.measurement	1348	osteoporosis	0
0	33	7	14184	1	0	1	#NAME?	food.allergy.measurement	1348	osteoporosis	0
0	33	2	14189	1	0	1	#NAME?	mean.fractional.anisotropy.measurement	1348	osteoporosis	0
0	33	12	14179	1	0	1	#NAME?	white.matter.microstructure.measurement	1348	osteoporosis	0
0	33	4	14187	1	0	1	#NAME?	susceptibility.to.chickenpox.measurement	1348	osteoporosis	0
0	33	27	14164	1	0	1	#NAME?	susceptibility.to.childhood.ear.infection.measurement	1348	osteoporosis	0
0	33	1	14190	1	0	1	#NAME?	susceptibility.to.bacterial.meningitis.measurement	1348	osteoporosis	0
0	33	6	14185	1	0	1	#NAME?	susceptibility.to.cold.sores.measurement	1348	osteoporosis	0
0	33	1	14190	1	0	1	#NAME?	susceptibility.to.hepatitis.B.infection.measurement	1348	osteoporosis	0
0	33	2	14189	1	0	1	#NAME?	susceptibility.to.mononucleosis.measurement	1348	osteoporosis	0
0	33	12	14179	1	0	1	#NAME?	susceptibility.to.mumps.measurement	1348	osteoporosis	0
0	33	22	14169	1	0	1	#NAME?	susceptibility.to.plantar.warts.measurement	1348	osteoporosis	0
0	33	22	14169	1	0	1	#NAME?	susceptibility.to.pneumonia.measurement	1348	osteoporosis	0
0	33	23	14168	1	0	1	#NAME?	susceptibility.to.Mycobacterium.tuberculosis.infection.measurement	1348	osteoporosis	0
0	33	4	14187	1	0	1	#NAME?	susceptibility.to.scarlet.fever.measurement	1348	osteoporosis	0
0	33	43	14148	1	0	1	#NAME?	susceptibility.to.shingles.measurement	1348	osteoporosis	0
0	33	4	14187	1	0	1	#NAME?	susceptibility.to.strep.throat.measurement	1348	osteoporosis	0
0	33	100	14091	1	0	1	#NAME?	tonsillectomy.risk.measurement	1348	osteoporosis	0
0	33	4	14187	1	0	1	#NAME?	susceptibility.to.vaginal.yeast.infection.measurement	1348	osteoporosis	0
0	33	5	14186	1	0	1	#NAME?	susceptibility.to.urinary.tract.infection.measurement	1348	osteoporosis	0
0	33	13	14178	1	0	1	#NAME?	N.glycan.measurement	1348	osteoporosis	0
0	33	27	14164	1	0	1	#NAME?	response.to.darapladib	1348	osteoporosis	0
0	33	1	14190	1	0	1	#NAME?	lipoprotein.associated.phospholipase.A.2..change.measurement	1348	osteoporosis	0
0	33	5	14186	1	0	1	#NAME?	maximal.voluntary.ventilation	1348	osteoporosis	0
0	33	51	14140	1	0	1	#NAME?	pulmonary.function.measurement	1348	osteoporosis	0
0	33	48	14143	1	0	1	#NAME?	vital.capacity	1348	osteoporosis	0
0	33	19	14172	1	0	1	#NAME?	hair.shape.measurement	1348	osteoporosis	0
0	33	1	14190	1	0	1	#NAME?	clinically.amyopathic.dermatomyositis	1348	osteoporosis	0
0	33	2	14189	1	0	1	#NAME?	luteinizing.hormone.measurement	1348	osteoporosis	0
7	26	56	14135	9.25774e-11	67.7306	3.21244e-08	6.08174	femoral.neck.bone.mineral.density	1348	osteoporosis	0.212121
0	33	54	14137	1	0	1	#NAME?	aging	1348	osteoporosis	0
0	33	11	14180	1	0	1	#NAME?	Hirschsprung.disease	1348	osteoporosis	0
0	33	22	14169	1	0	1	#NAME?	hepatocellular.carcinoma	1348	osteoporosis	0
0	33	1	14190	1	0	1	#NAME?	non.alcoholic.steatohepatitis	1348	osteoporosis	0
0	33	3	14188	1	0	1	#NAME?	carboxypeptidase.B2.measurement	1348	osteoporosis	0
0	33	4	14187	1	0	1	#NAME?	thrombin.activatable.fibrinolysis.inhibitor.activation.peptide.measurement	1348	osteoporosis	0
0	33	2	14189	1	0	1	#NAME?	diffuse.scleroderma	1348	osteoporosis	0
0	33	2	14189	1	0	1	#NAME?	anti.centromere.antibody.positive.systemic.scleroderma	1348	osteoporosis	0
0	33	2	14189	1	0	1	#NAME?	anti.topoisomerase.I.antibody.positive.systemic.scleroderma	1348	osteoporosis	0
0	33	44	14147	1	0	1	#NAME?	lipoprotein.measurement	1348	osteoporosis	0
0	33	4	14187	1	0	1	#NAME?	total.blood.protein.measurement	1348	osteoporosis	0
0	33	7	14184	1	0	1	#NAME?	dental.caries	1348	osteoporosis	0
0	33	3	14188	1	0	1	#NAME?	serum.IgM.measurement	1348	osteoporosis	0
0	33	1	14190	1	0	1	#NAME?	lipoprotein.associated.phospholipase.A.2..measurement	1348	osteoporosis	0
0	33	9	14182	1	0	1	#NAME?	serum.IgG.measurement	1348	osteoporosis	0
0	33	164	14027	1	0	1	#NAME?	lung.carcinoma	1348	osteoporosis	0
0	33	2	14189	1	0	1	#NAME?	Isolated.scaphocephaly	1348	osteoporosis	0
0	33	21	14170	1	0	1	#NAME?	response.to.fenofibrate	1348	osteoporosis	0
0	33	1	14190	1	0	1	#NAME?	response.to.temozolomide	1348	osteoporosis	0
0	33	43	14148	1	0	1	#NAME?	pancreatitis	1348	osteoporosis	0
0	33	7	14184	1	0	1	#NAME?	CC16.measurement	1348	osteoporosis	0
0	33	12	14179	1	0	1	#NAME?	surfactant.protein.D.measurement	1348	osteoporosis	0
0	33	1	14190	1	0	1	#NAME?	response.to.methotrexate	1348	osteoporosis	0
0	33	19	14172	1	0	1	#NAME?	resting.heart.rate	1348	osteoporosis	0
0	33	1	14190	1	0	1	#NAME?	response.to.quetiapine	1348	osteoporosis	0
0	33	4	14187	1	0	1	#NAME?	alcohol.and.nicotine.codependence	1348	osteoporosis	0
0	33	118	14073	1	0	1	#NAME?	FEV.FEC.ratio	1348	osteoporosis	0
0	33	16	14175	1	0	1	#NAME?	digit.length.ratio	1348	osteoporosis	0
0	33	2	14189	1	0	1	#NAME?	visceral.Leishmaniasis	1348	osteoporosis	0
0	33	444	13747	0.626196	0	1	#NAME?	metabolite.measurement	1348	osteoporosis	0
0	33	66	14125	1	0	1	#NAME?	albumin.globulin.ratio.measurement	1348	osteoporosis	0
0	33	4	14187	1	0	1	#NAME?	hepatitis.C.induced.liver.cirrhosis	1348	osteoporosis	0
0	33	3	14188	1	0	1	#NAME?	non.small.cell.lung.carcinoma	1348	osteoporosis	0
0	33	8	14183	1	0	1	#NAME?	osteoporosis	1348	osteoporosis	0
0	33	7	14184	1	0	1	#NAME?	glycoprotein.measurement	1348	osteoporosis	0
2	31	32	14159	0.00279541	28.5021	0.440912	4.833	renal.system.measurement	1348	osteoporosis	0.0606061
0	33	20	14171	1	0	1	#NAME?	tooth.eruption	1348	osteoporosis	0
0	33	19	14172	1	0	1	#NAME?	odontogenesis	1348	osteoporosis	0
0	33	12	14179	1	0	1	#NAME?	brain.connectivity.measurement	1348	osteoporosis	0
0	33	3	14188	1	0	1	#NAME?	congenital.heart.malformation	1348	osteoporosis	0
0	33	49	14142	1	0	1	#NAME?	coronary.artery.calcification	1348	osteoporosis	0
0	33	1	14190	1	0	1	#NAME?	congenital.heart.disease	1348	osteoporosis	0
0	33	2	14189	1	0	1	#NAME?	serum.selenium.measurement	1348	osteoporosis	0
0	33	87	14104	1	0	1	#NAME?	Vitiligo	1348	osteoporosis	0
0	33	602	13589	0.401896	0	1	#NAME?	DNA.methylation	1348	osteoporosis	0
0	33	4	14187	1	0	1	#NAME?	Granulomatosis.with.Polyangiitis	1348	osteoporosis	0
0	33	5	14186	1	0	1	#NAME?	anthropometric.measurement	1348	osteoporosis	0
0	33	5	14186	1	0	1	#NAME?	sexual.dimorphism	1348	osteoporosis	0
0	33	6	14185	1	0	1	#NAME?	sunburn	1348	osteoporosis	0
0	33	75	14116	1	0	1	#NAME?	migraine.disorder	1348	osteoporosis	0
0	33	41	14150	1	0	1	#NAME?	basophil.count	1348	osteoporosis	0
0	33	24	14167	1	0	1	#NAME?	lymphocyte.count	1348	osteoporosis	0
0	33	1	14190	1	0	1	#NAME?	aortic.valve.calcification	1348	osteoporosis	0
0	33	20	14171	1	0	1	#NAME?	allergic.sensitization.measurement	1348	osteoporosis	0
0	33	51	14140	1	0	1	#NAME?	allergy	1348	osteoporosis	0
0	33	32	14159	1	0	1	#NAME?	homocysteine.measurement	1348	osteoporosis	0
0	33	7	14184	1	0	1	#NAME?	myeloperoxidase.measurement	1348	osteoporosis	0
0	33	2	14189	1	0	1	#NAME?	post.operative.sensory.disturbance	1348	osteoporosis	0
0	33	1	14190	1	0	1	#NAME?	gastric.bypass	1348	osteoporosis	0
0	33	1	14190	1	0	1	#NAME?	body.weight.loss	1348	osteoporosis	0
0	33	4	14187	1	0	1	#NAME?	Brugada.syndrome	1348	osteoporosis	0
1	32	235	13956	0.424632	1.8558	1	0.892039	waist.circumference	1348	osteoporosis	0.030303
0	33	9	14182	1	0	1	#NAME?	personality.trait	1348	osteoporosis	0
0	33	61	14130	1	0	1	#NAME?	cytokine.measurement	1348	osteoporosis	0
0	33	225	13966	1	0	1	#NAME?	atrial.fibrillation	1348	osteoporosis	0
1	32	22	14169	0.0520599	20.0992	1	4.32906	breast.size	1348	osteoporosis	0.030303
1	32	3	14188	0.00924882	146.869	0.943923	7.19839	cortical.thickness	1348	osteoporosis	0.030303
1	32	71	14120	0.154354	6.21247	1	2.63517	androgenetic.alopecia	1348	osteoporosis	0.030303
0	33	5	14186	1	0	1	#NAME?	visceral.adipose.tissue.measurement	1348	osteoporosis	0
0	33	5	14186	1	0	1	#NAME?	visceral.subcutaneous.adipose.tissue.ratio	1348	osteoporosis	0
0	33	17	14174	1	0	1	#NAME?	partial.thromboplastin.time	1348	osteoporosis	0
0	33	14	14177	1	0	1	#NAME?	prothrombin.time.measurement	1348	osteoporosis	0
0	33	3	14188	1	0	1	#NAME?	insulin.resistance	1348	osteoporosis	0
0	33	27	14164	1	0	1	#NAME?	anti.neutrophil.antibody.associated.vasculitis	1348	osteoporosis	0
0	33	20	14171	1	0	1	#NAME?	sex.hormone.binding.globulin.measurement	1348	osteoporosis	0
2	31	65	14126	0.0105042	14.0125	0.959195	3.80864	blood.urea.nitrogen.measurement	1348	osteoporosis	0.0606061
0	33	7	14184	1	0	1	#NAME?	resistin.measurement	1348	osteoporosis	0
0	33	23	14168	1	0	1	#NAME?	hepatitis.C.infection	1348	osteoporosis	0
0	33	2	14189	1	0	1	#NAME?	Thyrotoxic.periodic.paralysis	1348	osteoporosis	0
0	33	1	14190	1	0	1	#NAME?	Tourette.syndrome	1348	osteoporosis	0
0	33	2	14189	1	0	1	#NAME?	lentiform.nucleus.measurement	1348	osteoporosis	0
0	33	2	14189	1	0	1	#NAME?	vaspin.measurement	1348	osteoporosis	0
0	33	7	14184	1	0	1	#NAME?	testosterone.measurement	1348	osteoporosis	0
0	33	2	14189	1	0	1	#NAME?	dihydrotestosterone.measurement	1348	osteoporosis	0
0	33	45	14146	1	0	1	#NAME?	mean.platelet.volume	1348	osteoporosis	0
0	33	1	14190	1	0	1	#NAME?	arterial.stiffness.measurement	1348	osteoporosis	0
0	33	14	14177	1	0	1	#NAME?	RR.interval	1348	osteoporosis	0
0	33	11	14180	1	0	1	#NAME?	response.to.antipsychotic.drug	1348	osteoporosis	0
0	33	23	14168	1	0	1	#NAME?	periodontitis	1348	osteoporosis	0
0	33	5	14186	1	0	1	#NAME?	Hemoglobin.E.disease	1348	osteoporosis	0
0	33	16	14175	1	0	1	#NAME?	common.carotid.intimal.medial.thickness	1348	osteoporosis	0
0	33	16	14175	1	0	1	#NAME?	electrocardiography	1348	osteoporosis	0
0	33	64	14127	1	0	1	#NAME?	QRS.complex	1348	osteoporosis	0
0	33	7	14184	1	0	1	#NAME?	mood.disorder	1348	osteoporosis	0
0	33	4	14187	1	0	1	#NAME?	angiotensin.converting.enzyme.activity.measurement	1348	osteoporosis	0
0	33	2	14189	1	0	1	#NAME?	response.to.platelet.aggregation.inhibitor	1348	osteoporosis	0
0	33	16	14175	1	0	1	#NAME?	interleukin.18.measurement	1348	osteoporosis	0
0	33	3	14188	1	0	1	#NAME?	e.selectin.measurement	1348	osteoporosis	0
0	33	6	14185	1	0	1	#NAME?	adhesion.molecule.measurement	1348	osteoporosis	0
0	33	3	14188	1	0	1	#NAME?	soluble.P.selectin.measurement	1348	osteoporosis	0
0	33	8	14183	1	0	1	#NAME?	ICAM.1.measurement	1348	osteoporosis	0
0	33	1	14190	1	0	1	#NAME?	leptin.receptor.measurement	1348	osteoporosis	0
0	33	1	14190	1	0	1	#NAME?	C4BP.measurement	1348	osteoporosis	0
0	33	2	14189	1	0	1	#NAME?	response.to.ziprasidone	1348	osteoporosis	0
0	33	2	14189	1	0	1	#NAME?	response.to.olanzapine	1348	osteoporosis	0
0	33	11	14180	1	0	1	#NAME?	osteitis.deformans	1348	osteoporosis	0
0	33	52	14139	1	0	1	#NAME?	heart.failure	1348	osteoporosis	0
0	33	2	14189	1	0	1	#NAME?	Biliary.atresia	1348	osteoporosis	0
0	33	8	14183	1	0	1	#NAME?	platelet.aggregation	1348	osteoporosis	0
0	33	2	14189	1	0	1	#NAME?	phytosterol.measurement	1348	osteoporosis	0
0	33	4	14187	1	0	1	#NAME?	vitamin.D.deficiency	1348	osteoporosis	0
0	33	6	14185	1	0	1	#NAME?	conduct.disorder	1348	osteoporosis	0
0	33	25	14166	1	0	1	#NAME?	emphysema	1348	osteoporosis	0
0	33	2	14189	1	0	1	#NAME?	puberty.onset.measurement	1348	osteoporosis	0
0	33	6	14185	1	0	1	#NAME?	recombination.measurement	1348	osteoporosis	0
0	33	6	14185	1	0	1	#NAME?	thyroid.peroxidase.antibody.measurement	1348	osteoporosis	0
0	33	1	14190	1	0	1	#NAME?	language.impairment	1348	osteoporosis	0
0	33	13	14178	1	0	1	#NAME?	response.to.reverse.transcriptase.inhibitor	1348	osteoporosis	0
0	33	2	14189	1	0	1	#NAME?	urinary.uromodulin.measurement	1348	osteoporosis	0
0	33	4	14187	1	0	1	#NAME?	intracerebral.hemorrhage	1348	osteoporosis	0
0	33	150	14041	1	0	1	#NAME?	serum.metabolite.measurement	1348	osteoporosis	0
0	33	2	14189	1	0	1	#NAME?	social.communication.impairment	1348	osteoporosis	0
0	33	1	14190	1	0	1	#NAME?	vitamin.D.binding.protein.measurement	1348	osteoporosis	0
0	33	15	14176	1	0	1	#NAME?	P.wave.duration	1348	osteoporosis	0
0	33	11	14180	1	0	1	#NAME?	PR.segment	1348	osteoporosis	0
0	33	8	14183	1	0	1	#NAME?	omega.6.polyunsaturated.fatty.acid.measurement	1348	osteoporosis	0
0	33	4	14187	1	0	1	#NAME?	exfoliation.syndrome	1348	osteoporosis	0
0	33	3	14188	1	0	1	#NAME?	urinary.arsenic.measurement	1348	osteoporosis	0
0	33	2	14189	1	0	1	#NAME?	Birdshot.chorioretinopathy	1348	osteoporosis	0
0	33	4	14187	1	0	1	#NAME?	Frontotemporal.dementia	1348	osteoporosis	0
0	33	16	14175	1	0	1	#NAME?	emphysema.pattern.measurement	1348	osteoporosis	0
0	33	1	14190	1	0	1	#NAME?	pit.and.fissure.surface.dental.caries	1348	osteoporosis	0
4	29	4	14187	1.66919e-09	483.497	4.1372e-07	8.91736	velocity.of.sound.measurement	1348	osteoporosis	0.121212
0	33	4	14187	1	0	1	#NAME?	tissue.plasminogen.activator.measurement	1348	osteoporosis	0
0	33	1	14190	1	0	1	#NAME?	anterior.chamber.depth.measurement	1348	osteoporosis	0
0	33	5	14186	1	0	1	#NAME?	serum.amyloid.A.protein.measurement	1348	osteoporosis	0
0	33	2	14189	1	0	1	#NAME?	response.to.alcohol	1348	osteoporosis	0
0	33	3	14188	1	0	1	#NAME?	serum.IgA.measurement	1348	osteoporosis	0
0	33	13	14178	1	0	1	#NAME?	diet.measurement	1348	osteoporosis	0
0	33	15	14176	1	0	1	#NAME?	Trypanosoma.cruzi.seropositivity	1348	osteoporosis	0
0	33	6	14185	1	0	1	#NAME?	ejection.fraction.measurement	1348	osteoporosis	0
0	33	317	13874	1	0	1	#NAME?	autism	1348	osteoporosis	0
0	33	3	14188	1	0	1	#NAME?	Autoimmune.Hepatitis	1348	osteoporosis	0
0	33	8	14183	1	0	1	#NAME?	nitric.oxide.exhalation.measurement	1348	osteoporosis	0
0	33	7	14184	1	0	1	#NAME?	cystatin.C.measurement	1348	osteoporosis	0
0	33	3	14188	1	0	1	#NAME?	sleep.measurement	1348	osteoporosis	0
0	33	20	14171	1	0	1	#NAME?	seasonal.allergic.rhinitis	1348	osteoporosis	0
0	33	1	14190	1	0	1	#NAME?	Limb.dystonia	1348	osteoporosis	0
0	33	5	14186	1	0	1	#NAME?	idiopathic.pulmonary.fibrosis	1348	osteoporosis	0
0	33	3	14188	1	0	1	#NAME?	oxygen.saturation.measurement	1348	osteoporosis	0
0	33	1	14190	1	0	1	#NAME?	aggressive.behavior	1348	osteoporosis	0
0	33	8	14183	1	0	1	#NAME?	sensory.perception.of.bitter.taste	1348	osteoporosis	0
0	33	2	14189	1	0	1	#NAME?	cocaine.dependence	1348	osteoporosis	0
0	33	11	14180	1	0	1	#NAME?	infantile.hypertrophic.pyloric.stenosis	1348	osteoporosis	0
0	33	3	14188	1	0	1	#NAME?	Otitis.media	1348	osteoporosis	0
0	33	3	14188	1	0	1	#NAME?	serum.zinc.measurement	1348	osteoporosis	0
0	33	2	14189	1	0	1	#NAME?	serum.copper.measurement	1348	osteoporosis	0
0	33	6	14185	1	0	1	#NAME?	cardiovascular.disease	1348	osteoporosis	0
0	33	2	14189	1	0	1	#NAME?	orthostatic.hypotension	1348	osteoporosis	0
0	33	2	14189	1	0	1	#NAME?	illegal.drug.consumption	1348	osteoporosis	0
0	33	2	14189	1	0	1	#NAME?	Mesial.temporal.lobe.epilepsy.with.hippocampal.sclerosis	1348	osteoporosis	0
0	33	2	14189	1	0	1	#NAME?	chemotherapy.induced.alopecia	1348	osteoporosis	0
0	33	18	14173	1	0	1	#NAME?	Abdominal.Aortic.Aneurysm	1348	osteoporosis	0
0	33	4	14187	1	0	1	#NAME?	recombination.rate	1348	osteoporosis	0
0	33	4	14187	1	0	1	#NAME?	digestive.system.disease	1348	osteoporosis	0
0	33	1	14190	1	0	1	#NAME?	response.to.opiate	1348	osteoporosis	0
0	33	5	14186	1	0	1	#NAME?	sensory.perception.of.smell	1348	osteoporosis	0
0	33	17	14174	1	0	1	#NAME?	interleukin.1.beta.measurement	1348	osteoporosis	0
0	33	1	14190	1	0	1	#NAME?	interleukin.1.receptor.antagonist.measurement	1348	osteoporosis	0
0	33	7	14184	1	0	1	#NAME?	C.peptide.measurement	1348	osteoporosis	0
0	33	2	14189	1	0	1	#NAME?	serum.homoarginine.measurement	1348	osteoporosis	0
0	33	2	14189	1	0	1	#NAME?	pyroglutamine.measurement	1348	osteoporosis	0
0	33	2	14189	1	0	1	#NAME?	hydroxy.leucine.measurement	1348	osteoporosis	0
0	33	3	14188	1	0	1	#NAME?	response.to.cold.pressor.test	1348	osteoporosis	0
0	33	3	14188	1	0	1	#NAME?	inflammatory.response	1348	osteoporosis	0
0	33	117	14074	1	0	1	#NAME?	glucose.measurement	1348	osteoporosis	0
0	33	2	14189	1	0	1	#NAME?	AIDS	1348	osteoporosis	0
0	33	17	14174	1	0	1	#NAME?	apolipoprotein.A.1.measurement	1348	osteoporosis	0
0	33	4	14187	1	0	1	#NAME?	Creutzfeldt.Jacob.Disease	1348	osteoporosis	0
0	33	8	14183	1	0	1	#NAME?	essential.tremor	1348	osteoporosis	0
0	33	17	14174	1	0	1	#NAME?	pain	1348	osteoporosis	0
0	33	2	14189	1	0	1	#NAME?	panic.disorder	1348	osteoporosis	0
0	33	37	14154	1	0	1	#NAME?	eosinophil.count	1348	osteoporosis	0
0	33	2	14189	1	0	1	#NAME?	carotenoid.measurement	1348	osteoporosis	0
0	33	1	14190	1	0	1	#NAME?	otosclerosis	1348	osteoporosis	0
0	33	2	14189	1	0	1	#NAME?	tocopherol.measurement	1348	osteoporosis	0
0	33	2	14189	1	0	1	#NAME?	vitamin.B6.measurement	1348	osteoporosis	0
0	33	9	14182	1	0	1	#NAME?	vitamin.B12.measurement	1348	osteoporosis	0
0	33	3	14188	1	0	1	#NAME?	myeloproliferative.disorder	1348	osteoporosis	0
0	33	1	14190	1	0	1	#NAME?	early.onset.hypertension	1348	osteoporosis	0
0	33	35	14156	1	0	1	#NAME?	nevus	1348	osteoporosis	0
0	33	14	14177	1	0	1	#NAME?	neoplasm.of.mature.B.cells	1348	osteoporosis	0
0	33	2	14189	1	0	1	#NAME?	cardiovascular.measurement	1348	osteoporosis	0
0	33	2	14189	1	0	1	#NAME?	speech.perception	1348	osteoporosis	0
0	33	2	14189	1	0	1	#NAME?	arylesterase.enzyme.measurement	1348	osteoporosis	0
0	33	1	14190	1	0	1	#NAME?	serum.ceruloplasmin.measurement	1348	osteoporosis	0
0	33	2	14189	1	0	1	#NAME?	MHPG.measurement	1348	osteoporosis	0
0	33	2	14189	1	0	1	#NAME?	X5.HIAA.measurement	1348	osteoporosis	0
0	33	1	14190	1	0	1	#NAME?	respiratory.quotient	1348	osteoporosis	0
2	31	401	13790	0.239922	2.21851	1	1.14959	physical.activity	1348	osteoporosis	0.0606061
0	33	4	14187	1	0	1	#NAME?	calcium.calmodulin.dependent.protein.kinase.type.1.measurement	1348	osteoporosis	0
0	33	1	14190	1	0	1	#NAME?	calpastatin.measurement	1348	osteoporosis	0
0	33	2	14189	1	0	1	#NAME?	ectonucleoside.triphosphate.diphosphohydrolase.5.measurement	1348	osteoporosis	0
0	33	3	14188	1	0	1	#NAME?	C.C.motif.chemokine.15.measurement	1348	osteoporosis	0
0	33	2	14189	1	0	1	#NAME?	CMRF35.like.molecule.6.measurement	1348	osteoporosis	0
0	33	4	14187	1	0	1	#NAME?	sialic.acid.binding.Ig.like.lectin.14.measurement	1348	osteoporosis	0
0	33	1	14190	1	0	1	#NAME?	Fc.receptor.like.protein.3.measurement	1348	osteoporosis	0
0	33	7	14184	1	0	1	#NAME?	low.affinity.immunoglobulin.gamma.Fc.region.receptor.II.a.b.measurement	1348	osteoporosis	0
0	33	1	14190	1	0	1	#NAME?	collectin.11.measurement	1348	osteoporosis	0
0	33	1	14190	1	0	1	#NAME?	interleukin.19.measurement	1348	osteoporosis	0
0	33	4	14187	1	0	1	#NAME?	ADP.ribosyl.cyclase.cyclic.ADP.ribose.hydrolase.2.measurement	1348	osteoporosis	0
0	33	1	14190	1	0	1	#NAME?	interleukin.6.receptor.subunit.beta.measurement	1348	osteoporosis	0
0	33	1	14190	1	0	1	#NAME?	galactoside.34.L.fucosyltransferase.measurement	1348	osteoporosis	0
0	33	2	14189	1	0	1	#NAME?	tyrosine.protein.kinase.receptor.Tie.1	1348	osteoporosis	0
0	33	3	14188	1	0	1	#NAME?	soluble.measurement	1348	osteoporosis	0
0	33	8	14183	1	0	1	#NAME?	haptoglobin.measurement	1348	osteoporosis	0
0	33	2	14189	1	0	1	#NAME?	kallikrein.12.measurement	1348	osteoporosis	0
0	33	2	14189	1	0	1	#NAME?	Kunitz.type.protease.inhibitor.2.measurement	1348	osteoporosis	0
0	33	2	14189	1	0	1	#NAME?	insulin.receptor.measurement	1348	osteoporosis	0
0	33	2	14189	1	0	1	#NAME?	angiopoietin.1.receptor	1348	osteoporosis	0
0	33	2	14189	1	0	1	#NAME?	cadherin.5.measurement	1348	osteoporosis	0
0	33	1	14190	1	0	1	#NAME?	neurogenic.locus.notch.homolog.protein.1.measurement	1348	osteoporosis	0
0	33	1	14190	1	0	1	#NAME?	vitamin.K.dependent.protein.C.measurement	1348	osteoporosis	0
0	33	2	14189	1	0	1	#NAME?	kallistatin.measurement	1348	osteoporosis	0
0	33	1	14190	1	0	1	#NAME?	kynureninase.measurement	1348	osteoporosis	0
0	33	7	14184	1	0	1	#NAME?	neutrophil.collagenase.measurement	1348	osteoporosis	0
0	33	3	14188	1	0	1	#NAME?	cation.independent.mannose.6.phosphate.receptor.measurement	1348	osteoporosis	0
0	33	5	14186	1	0	1	#NAME?	proprotein.convertase.subtilisin.kexin.type.7.measurement	1348	osteoporosis	0
0	33	20	14171	1	0	1	#NAME?	MHC.class.I.polypeptide.related.sequence.A.measurement	1348	osteoporosis	0
0	33	2	14189	1	0	1	#NAME?	S.formylglutathione.hydrolase.measurement	1348	osteoporosis	0
0	33	5	14186	1	0	1	#NAME?	hepatocyte.growth.factor.like.protein.measurement	1348	osteoporosis	0
0	33	5	14186	1	0	1	#NAME?	C.C.motif.chemokine.18.measurement	1348	osteoporosis	0
0	33	1	14190	1	0	1	#NAME?	inosine.5..monophosphate.dehydrogenase.2.measurement	1348	osteoporosis	0
0	33	3	14188	1	0	1	#NAME?	dual.specificity.mitogen.activated.protein.kinase.kinase.4.measurement	1348	osteoporosis	0
0	33	1	14190	1	0	1	#NAME?	complement.component.C8.measurement	1348	osteoporosis	0
0	33	1	14190	1	0	1	#NAME?	neurexophilin.1.measurement	1348	osteoporosis	0
0	33	7	14184	1	0	1	#NAME?	myeloid.cell.surface.antigen.CD33.measurement	1348	osteoporosis	0
0	33	2	14189	1	0	1	#NAME?	CD27.antigen.measurement	1348	osteoporosis	0
0	33	2	14189	1	0	1	#NAME?	estrogen.receptor.measurement	1348	osteoporosis	0
0	33	2	14189	1	0	1	#NAME?	tumor.necrosis.factor.inducible.gene.6.protein.measurement	1348	osteoporosis	0
0	33	4	14187	1	0	1	#NAME?	complement.component.C7.measurement	1348	osteoporosis	0
0	33	2	14189	1	0	1	#NAME?	GDNF.family.receptor.alpha.2.measurement	1348	osteoporosis	0
0	33	3	14188	1	0	1	#NAME?	intercellular.adhesion.molecule.5.measurement	1348	osteoporosis	0
0	33	6	14185	1	0	1	#NAME?	hemopexin.measurement	1348	osteoporosis	0
0	33	2	14189	1	0	1	#NAME?	inorganic.pyrophosphatase.measurement	1348	osteoporosis	0
0	33	1	14190	1	0	1	#NAME?	lysosomal.protective.protein.measurement	1348	osteoporosis	0
0	33	2	14189	1	0	1	#NAME?	calpain.I.measurement	1348	osteoporosis	0
0	33	5	14186	1	0	1	#NAME?	interleukin.16.measurement	1348	osteoporosis	0
0	33	1	14190	1	0	1	#NAME?	interleukin.23.receptor.measurement	1348	osteoporosis	0
0	33	46	14145	1	0	1	#NAME?	aspartate.aminotransferase	1348	osteoporosis	0
0	33	2	14189	1	0	1	#NAME?	cytoplasmic.measurement	1348	osteoporosis	0
0	33	3	14188	1	0	1	#NAME?	leucine.carboxyl.methyltransferase.1.measurement	1348	osteoporosis	0
0	33	8	14183	1	0	1	#NAME?	C.X.C.motif.chemokine.10.measurement	1348	osteoporosis	0
0	33	2	14189	1	0	1	#NAME?	matrilysin.measurement	1348	osteoporosis	0
0	33	3	14188	1	0	1	#NAME?	SLAM.family.member.7.measurement	1348	osteoporosis	0
0	33	6	14185	1	0	1	#NAME?	toll.like.receptor.4.Lymphocyte.antigen.96.complex.measurement	1348	osteoporosis	0
0	33	6	14185	1	0	1	#NAME?	angiogenin.measurement	1348	osteoporosis	0
0	33	3	14188	1	0	1	#NAME?	platelet.glycoprotein.VI.measurement	1348	osteoporosis	0
0	33	2	14189	1	0	1	#NAME?	platelet.derived.growth.factor.receptor.beta.measurement	1348	osteoporosis	0
0	33	2	14189	1	0	1	#NAME?	inosine.5..monophosphate.dehydrogenase.1.measurement	1348	osteoporosis	0
0	33	2	14189	1	0	1	#NAME?	hepatocyte.growth.factor.activator.measurement	1348	osteoporosis	0
0	33	3	14188	1	0	1	#NAME?	copine.1.measurement	1348	osteoporosis	0
0	33	1	14190	1	0	1	#NAME?	X.Pyruvate.dehydrogenase.acetyl.transferring..kinase.isozyme.1	1348	osteoporosis	0
0	33	4	14187	1	0	1	#NAME?	mitochondrial.measurement	1348	osteoporosis	0
0	33	2	14189	1	0	1	#NAME?	serum.amyloid.P.component.measurement	1348	osteoporosis	0
0	33	5	14186	1	0	1	#NAME?	interleukin.6.receptor.subunit.alpha.measurement	1348	osteoporosis	0
0	33	4	14187	1	0	1	#NAME?	neutral.ceramidase.measurement	1348	osteoporosis	0
0	33	4	14187	1	0	1	#NAME?	low.molecular.weight.phosphotyrosine.protein.phosphatase.measurement	1348	osteoporosis	0
0	33	5	14186	1	0	1	#NAME?	endoplasmic.reticulum.aminopeptidase.1.measurement	1348	osteoporosis	0
0	33	4	14187	1	0	1	#NAME?	MAP.kinase.activated.protein.kinase.3.measurement	1348	osteoporosis	0
0	33	1	14190	1	0	1	#NAME?	extracellular.matrix.protein.1.measurement	1348	osteoporosis	0
0	33	2	14189	1	0	1	#NAME?	complement.C1s.subcomponent.measurement	1348	osteoporosis	0
0	33	3	14188	1	0	1	#NAME?	plasma.protease.C1.inhibitor.measurement	1348	osteoporosis	0
0	33	2	14189	1	0	1	#NAME?	L.Selectin.measurement	1348	osteoporosis	0
0	33	6	14185	1	0	1	#NAME?	interleukin.1.receptor.like.1.measurement	1348	osteoporosis	0
0	33	5	14186	1	0	1	#NAME?	vascular.endothelial.growth.factor.receptor.3.measurement	1348	osteoporosis	0
0	33	3	14188	1	0	1	#NAME?	cathepsin.S.measurement	1348	osteoporosis	0
0	33	2	14189	1	0	1	#NAME?	metalloproteinase.inhibitor.3.measurement	1348	osteoporosis	0
0	33	2	14189	1	0	1	#NAME?	dynein.light.chain.roadblock.type.1.measurement	1348	osteoporosis	0
0	33	1	14190	1	0	1	#NAME?	methionine.aminopeptidase.2.measurement	1348	osteoporosis	0
0	33	3	14188	1	0	1	#NAME?	histidine.rich.glycoprotein.measurement	1348	osteoporosis	0
0	33	1	14190	1	0	1	#NAME?	contactin.5.measurement	1348	osteoporosis	0
0	33	3	14188	1	0	1	#NAME?	N.acylethanolamine.hydrolyzing.acid.amidase.measurement	1348	osteoporosis	0
0	33	4	14187	1	0	1	#NAME?	sialic.acid.binding.Ig.like.lectin.9.measurement	1348	osteoporosis	0
0	33	4	14187	1	0	1	#NAME?	alpha.2.macroglobulin.receptor.associated.protein.measurement	1348	osteoporosis	0
0	33	2	14189	1	0	1	#NAME?	integrin.alpha.I..beta.1.complex.measurement	1348	osteoporosis	0
0	33	4	14187	1	0	1	#NAME?	tumor.necrosis.factor.receptor.superfamily.member.EDAR.measurement	1348	osteoporosis	0
0	33	4	14187	1	0	1	#NAME?	serum.amyloid.A.1.protein.measurement	1348	osteoporosis	0
0	33	7	14184	1	0	1	#NAME?	C.C.motif.chemokine.14.measurement	1348	osteoporosis	0
0	33	2	14189	1	0	1	#NAME?	C.C.motif.chemokine.3.like.1.measurement	1348	osteoporosis	0
0	33	1	14190	1	0	1	#NAME?	calcineurin.measurement	1348	osteoporosis	0
0	33	1	14190	1	0	1	#NAME?	C.C.motif.chemokine.21.measurement	1348	osteoporosis	0
0	33	2	14189	1	0	1	#NAME?	carbonic.anhydrase.13.measurement	1348	osteoporosis	0
0	33	1	14190	1	0	1	#NAME?	beta.Ala.His.dipeptidase.measurement	1348	osteoporosis	0
0	33	12	14179	1	0	1	#NAME?	MHC.class.I.polypeptide.related.sequence.B.measurement	1348	osteoporosis	0
0	33	1	14190	1	0	1	#NAME?	Dickkopf.related.protein.4.measurement	1348	osteoporosis	0
0	33	1	14190	1	0	1	#NAME?	NAD.dependent.protein.deacetylase.sirtuin.2.measurement	1348	osteoporosis	0
0	33	5	14186	1	0	1	#NAME?	macrophage.migration.inhibitory.factor.measurement	1348	osteoporosis	0
0	33	2	14189	1	0	1	#NAME?	complement.C4b.measurement	1348	osteoporosis	0
0	33	3	14188	1	0	1	#NAME?	cystatin.SN.measurement	1348	osteoporosis	0
0	33	1	14190	1	0	1	#NAME?	glypican.5.measurement	1348	osteoporosis	0
0	33	2	14189	1	0	1	#NAME?	heparin.cofactor.2.measurement	1348	osteoporosis	0
0	33	5	14186	1	0	1	#NAME?	gp41.C34.peptide	1348	osteoporosis	0
0	33	5	14186	1	0	1	#NAME?	HIV.measurement	1348	osteoporosis	0
0	33	4	14187	1	0	1	#NAME?	semaphorin.3A.measurement	1348	osteoporosis	0
0	33	1	14190	1	0	1	#NAME?	hemojuvelin.measurement	1348	osteoporosis	0
0	33	4	14187	1	0	1	#NAME?	interleukin.5.measurement	1348	osteoporosis	0
0	33	2	14189	1	0	1	#NAME?	UMP.CMP.kinase.measurement	1348	osteoporosis	0
0	33	2	14189	1	0	1	#NAME?	WNT1.inducible.signaling.pathway.protein.1.measurement	1348	osteoporosis	0
0	33	3	14188	1	0	1	#NAME?	contactin.2.measurement	1348	osteoporosis	0
0	33	3	14188	1	0	1	#NAME?	NKG2.D.type.II.integral.membrane.protein.measurement	1348	osteoporosis	0
0	33	2	14189	1	0	1	#NAME?	response.to.allopurinol	1348	osteoporosis	0
0	33	12	14179	1	0	1	#NAME?	response.to.simvastatin	1348	osteoporosis	0
0	33	5	14186	1	0	1	#NAME?	total.cholesterol.change.measurement	1348	osteoporosis	0
0	33	55	14136	1	0	1	#NAME?	HDL.cholesterol.change.measurement	1348	osteoporosis	0
0	33	8	14183	1	0	1	#NAME?	uterine.fibroid	1348	osteoporosis	0
0	33	98	14093	1	0	1	#NAME?	mosquito.bite.reaction.itch.intensity.measurement	1348	osteoporosis	0
0	33	76	14115	1	0	1	#NAME?	mosquito.bite.reaction.size.measurement	1348	osteoporosis	0
0	33	1	14190	1	0	1	#NAME?	infant.grey.matter.volume.measurement	1348	osteoporosis	0
0	33	1	14190	1	0	1	#NAME?	infant.white.matter.volume.measurement	1348	osteoporosis	0
0	33	9	14182	1	0	1	#NAME?	AL.amyloidosis	1348	osteoporosis	0
0	33	4	14187	1	0	1	#NAME?	IgG.isotype.profile.measurement	1348	osteoporosis	0
0	33	2	14189	1	0	1	#NAME?	heart.amyloid.deposition.measurement	1348	osteoporosis	0
0	33	1	14190	1	0	1	#NAME?	kidney.amyloid.deposition.measurement	1348	osteoporosis	0
0	33	2	14189	1	0	1	#NAME?	liver.amyloid.deposition.measurement	1348	osteoporosis	0
0	33	4	14187	1	0	1	#NAME?	palmitoleic.acid.measurement	1348	osteoporosis	0
0	33	3	14188	1	0	1	#NAME?	vaccenic.acid.measurement	1348	osteoporosis	0
0	33	23	14168	1	0	1	#NAME?	oleic.acid.measurement	1348	osteoporosis	0
0	33	4	14187	1	0	1	#NAME?	gondoic.acid.measurement	1348	osteoporosis	0
0	33	6	14185	1	0	1	#NAME?	spontaneous.preterm.birth	1348	osteoporosis	0
0	33	2	14189	1	0	1	#NAME?	blood.osmolality.measurement	1348	osteoporosis	0
1	32	1181	13010	0.520002	0.34427	1	-1.53839	smoking.status.measurement	1348	osteoporosis	0.030303
0	33	2	14189	1	0	1	#NAME?	urinary.1.3.butadiene.measurement	1348	osteoporosis	0
0	33	9	14182	1	0	1	#NAME?	clopidogrel.metabolite.measurement	1348	osteoporosis	0
0	33	1	14190	1	0	1	#NAME?	response.to.clopidogrel	1348	osteoporosis	0
0	33	8	14183	1	0	1	#NAME?	polychlorinated.biphenyls.measurement	1348	osteoporosis	0
0	33	9	14182	1	0	1	#NAME?	gestational.serum.measurement	1348	osteoporosis	0
0	33	25	14166	1	0	1	#NAME?	fetal.genotype.effect.measurement	1348	osteoporosis	0
0	33	1	14190	1	0	1	#NAME?	organochlorine.pesticide.measurement	1348	osteoporosis	0
0	33	3	14188	1	0	1	#NAME?	polybrominated.biphenyl.measurement	1348	osteoporosis	0
0	33	3	14188	1	0	1	#NAME?	polybrominated.diphenyl.ether.measurement	1348	osteoporosis	0
0	33	2	14189	1	0	1	#NAME?	estrone.conjugate.measurement	1348	osteoporosis	0
0	33	12	14179	1	0	1	#NAME?	estrogen.receptor.positive.breast.cancer	1348	osteoporosis	0
0	33	6	14185	1	0	1	#NAME?	estrone.measurement	1348	osteoporosis	0
0	33	1	14190	1	0	1	#NAME?	cerebral.blood.flow.measurement	1348	osteoporosis	0
0	33	2	14189	1	0	1	#NAME?	beta.nerve.growth.factor.measurement	1348	osteoporosis	0
0	33	3	14188	1	0	1	#NAME?	hepatocyte.growth.factor.measurement	1348	osteoporosis	0
0	33	12	14179	1	0	1	#NAME?	Hemifacial.microsomia	1348	osteoporosis	0
0	33	1	14190	1	0	1	#NAME?	ovarian.clear.cell.adenocarcinoma	1348	osteoporosis	0
0	33	4	14187	1	0	1	#NAME?	rheumatic.heart.disease	1348	osteoporosis	0
0	33	23	14168	1	0	1	#NAME?	ovarian.endometrioid.carcinoma	1348	osteoporosis	0
0	33	1	14190	1	0	1	#NAME?	chemokine..C.C.motif..ligand.27.measurement	1348	osteoporosis	0
0	33	6	14185	1	0	1	#NAME?	left.ventricular.diastolic.function.measurement	1348	osteoporosis	0
0	33	2	14189	1	0	1	#NAME?	left.ventricular.structural.measurement	1348	osteoporosis	0
0	33	2	14189	1	0	1	#NAME?	anorexia.nervosa	1348	osteoporosis	0
0	33	1	14190	1	0	1	#NAME?	colonic.neoplasm	1348	osteoporosis	0
0	33	9	14182	1	0	1	#NAME?	peak.insulin.response.measurement	1348	osteoporosis	0
0	33	13	14178	1	0	1	#NAME?	eicosapentaenoic.acid.measurement	1348	osteoporosis	0
0	33	16	14175	1	0	1	#NAME?	docosapentaenoic.acid.measurement	1348	osteoporosis	0
6	27	15	14176	5.1042e-12	208.559	2.21395e-09	7.70431	bone.fracture	1348	osteoporosis	0.181818
0	33	4	14187	1	0	1	#NAME?	positive.regulation.of.ovulation	1348	osteoporosis	0
0	33	4	14187	1	0	1	#NAME?	response.to.combination.chemotherapy	1348	osteoporosis	0
0	33	2	14189	1	0	1	#NAME?	plasma.trimethylamine.N.oxide.measurement	1348	osteoporosis	0
0	33	13	14178	1	0	1	#NAME?	response.to.diisocyanate	1348	osteoporosis	0
0	33	5	14186	1	0	1	#NAME?	behavior.or.behavioral.disorder.measurement	1348	osteoporosis	0
0	33	13	14178	1	0	1	#NAME?	response.to.tenofovir	1348	osteoporosis	0
0	33	13	14178	1	0	1	#NAME?	HIV.infection	1348	osteoporosis	0
0	33	9	14182	1	0	1	#NAME?	X1.5.anhydroglucitol.measurement	1348	osteoporosis	0
0	33	10	14181	1	0	1	#NAME?	P.wave.terminal.force.measurement	1348	osteoporosis	0
0	33	4	14187	1	0	1	#NAME?	fear.of.minor.pain.measurement	1348	osteoporosis	0
0	33	7	14184	1	0	1	#NAME?	response.to.sulfasalazine	1348	osteoporosis	0
0	33	3	14188	1	0	1	#NAME?	catalase.measurement	1348	osteoporosis	0
0	33	4	14187	1	0	1	#NAME?	a.disintegrin.and.metalloproteinase.with.thrombospondin.motifs.5.measurement	1348	osteoporosis	0
0	33	1	14190	1	0	1	#NAME?	insulin.like.growth.factor.binding.protein.7.measurement	1348	osteoporosis	0
0	33	1	14190	1	0	1	#NAME?	angiotensinogen.measurement	1348	osteoporosis	0
0	33	3	14188	1	0	1	#NAME?	mannose.binding.protein.C.measurement	1348	osteoporosis	0
0	33	4	14187	1	0	1	#NAME?	proto.oncogene.tyrosine.protein.kinase.receptor.Ret.measurement	1348	osteoporosis	0
0	33	1	14190	1	0	1	#NAME?	trefoil.factor.3.measurement	1348	osteoporosis	0
0	33	1	14190	1	0	1	#NAME?	superoxide.dismutase..Mn.	1348	osteoporosis	0
0	33	8	14183	1	0	1	#NAME?	plasma.plasminogen.measurement	1348	osteoporosis	0
0	33	2	14189	1	0	1	#NAME?	mannan.binding.lectin.serine.protease.1.measurement	1348	osteoporosis	0
0	33	2	14189	1	0	1	#NAME?	kallikrein.7.measurement	1348	osteoporosis	0
0	33	6	14185	1	0	1	#NAME?	serum.alpha.1.antitrypsin.measurement	1348	osteoporosis	0
0	33	1	14190	1	0	1	#NAME?	acid.sphingomyelinase.like.phosphodiesterase.3a.measurement	1348	osteoporosis	0
0	33	1	14190	1	0	1	#NAME?	granzyme.A.measurement	1348	osteoporosis	0
0	33	6	14185	1	0	1	#NAME?	interleukin.18.receptor.1.measurement	1348	osteoporosis	0
0	33	3	14188	1	0	1	#NAME?	IGF.1.measurement	1348	osteoporosis	0
0	33	6	14185	1	0	1	#NAME?	IGFBP.3.measurement	1348	osteoporosis	0
0	33	2	14189	1	0	1	#NAME?	ficolin.2.measurement	1348	osteoporosis	0
0	33	3	14188	1	0	1	#NAME?	semaphorin.3E.measurement	1348	osteoporosis	0
0	33	8	14183	1	0	1	#NAME?	a.disintegrin.and.metalloproteinase.with.thrombospondin.motifs.13	1348	osteoporosis	0
0	33	2	14189	1	0	1	#NAME?	trypsin.2.measurement	1348	osteoporosis	0
0	33	3	14188	1	0	1	#NAME?	C.C.motif.chemokine.8.measurement	1348	osteoporosis	0
0	33	3	14188	1	0	1	#NAME?	annexin.A2.measurement	1348	osteoporosis	0
0	33	1	14190	1	0	1	#NAME?	galectin.3.measurement	1348	osteoporosis	0
0	33	1	14190	1	0	1	#NAME?	fibronectin.fragment.3.measurement	1348	osteoporosis	0
0	33	4	14187	1	0	1	#NAME?	thioredoxin.domain.containing.protein.12.measurement	1348	osteoporosis	0
0	33	2	14189	1	0	1	#NAME?	complement.factor.H.related.protein.5.measurement	1348	osteoporosis	0
0	33	1	14190	1	0	1	#NAME?	sialic.acid.binding.Ig.like.lectin.6.measurement	1348	osteoporosis	0
0	33	2	14189	1	0	1	#NAME?	fetuin.B.measurement	1348	osteoporosis	0
0	33	2	14189	1	0	1	#NAME?	persulfide.dioxygenase.ETHE1	1348	osteoporosis	0
0	33	2	14189	1	0	1	#NAME?	thrombospondin.2.measurement	1348	osteoporosis	0
0	33	3	14188	1	0	1	#NAME?	C.C.motif.chemokine.25.measurement	1348	osteoporosis	0
0	33	1	14190	1	0	1	#NAME?	cathepsin.B.measurement	1348	osteoporosis	0
0	33	5	14186	1	0	1	#NAME?	C.C.motif.chemokine.3.measurement	1348	osteoporosis	0
0	33	1	14190	1	0	1	#NAME?	C.C.motif.chemokine.5.measurement	1348	osteoporosis	0
0	33	2	14189	1	0	1	#NAME?	apolipoprotein.E.isoform.E2.measurement	1348	osteoporosis	0
0	33	2	14189	1	0	1	#NAME?	small.nuclear.ribonucleoprotein.F.measurement	1348	osteoporosis	0
0	33	2	14189	1	0	1	#NAME?	interleukin.17.receptor.B.measurement	1348	osteoporosis	0
0	33	2	14189	1	0	1	#NAME?	tenascin.measurement	1348	osteoporosis	0
0	33	2	14189	1	0	1	#NAME?	cystatin.D.measurement	1348	osteoporosis	0
0	33	2	14189	1	0	1	#NAME?	endothelin.converting.enzyme.1.measurement	1348	osteoporosis	0
0	33	1	14190	1	0	1	#NAME?	ephrin.type.A.receptor.1.measurement	1348	osteoporosis	0
0	33	2	14189	1	0	1	#NAME?	annexin.A1.measurement	1348	osteoporosis	0
0	33	1	14190	1	0	1	#NAME?	cGMP.specific.3..5..cyclic.phosphodiesterase.measurement	1348	osteoporosis	0
0	33	2	14189	1	0	1	#NAME?	interleukin.1.receptor.like.2.measurement	1348	osteoporosis	0
0	33	2	14189	1	0	1	#NAME?	granulocyte.colony.stimulating.factor.measurement	1348	osteoporosis	0
0	33	4	14187	1	0	1	#NAME?	apolipoprotein.B.measurement	1348	osteoporosis	0
0	33	2	14189	1	0	1	#NAME?	endoglin.measurement	1348	osteoporosis	0
0	33	2	14189	1	0	1	#NAME?	intercellular.adhesion.molecule.2.measurement	1348	osteoporosis	0
0	33	2	14189	1	0	1	#NAME?	platelet.glycoprotein.4.measurement	1348	osteoporosis	0
0	33	2	14189	1	0	1	#NAME?	protein.jagged.1.measurement	1348	osteoporosis	0
0	33	3	14188	1	0	1	#NAME?	vascular.endothelial.growth.factor.receptor.2.measurement	1348	osteoporosis	0
0	33	2	14189	1	0	1	#NAME?	interleukin.18.receptor.accessory.protein.measurement	1348	osteoporosis	0
0	33	3	14188	1	0	1	#NAME?	granulysin.measurement	1348	osteoporosis	0
0	33	2	14189	1	0	1	#NAME?	alpha.1.antichymotrypsin.complex.measurement	1348	osteoporosis	0
0	33	2	14189	1	0	1	#NAME?	alpha.1.antichymotrypsin.measurement	1348	osteoporosis	0
0	33	1	14190	1	0	1	#NAME?	alcohol.dehydrogenase..NADP...measurement	1348	osteoporosis	0
0	33	3	14188	1	0	1	#NAME?	carbonic.anhydrase.6.measurement	1348	osteoporosis	0
0	33	1	14190	1	0	1	#NAME?	MAP.kinase.activated.protein.kinase.2.measurement	1348	osteoporosis	0
0	33	1	14190	1	0	1	#NAME?	ephrin.type.B.receptor.2.measurement	1348	osteoporosis	0
0	33	2	14189	1	0	1	#NAME?	N.acetyl.D.glucosamine.kinase.measurement	1348	osteoporosis	0
0	33	1	14190	1	0	1	#NAME?	arylsulfatase.B.measurement	1348	osteoporosis	0
0	33	6	14185	1	0	1	#NAME?	factor.XI.measurement	1348	osteoporosis	0
0	33	1	14190	1	0	1	#NAME?	interleukin.15.receptor.subunit.alpha.measurement	1348	osteoporosis	0
0	33	1	14190	1	0	1	#NAME?	tumor.necrosis.factor.receptor.superfamily.member.19L.measurement	1348	osteoporosis	0
0	33	2	14189	1	0	1	#NAME?	interleukin.25.measurement	1348	osteoporosis	0
0	33	2	14189	1	0	1	#NAME?	Agouti.related.protein.measurement	1348	osteoporosis	0
0	33	2	14189	1	0	1	#NAME?	killer.cell.immunoglobulin.like.receptor.2DL4.measurement	1348	osteoporosis	0
0	33	1	14190	1	0	1	#NAME?	EGF.like.module.containing.mucin.like.hormone.receptor.like.2.measurement	1348	osteoporosis	0
0	33	3	14188	1	0	1	#NAME?	cystatin.SA.measurement	1348	osteoporosis	0
0	33	1	14190	1	0	1	#NAME?	complement.factor.I.measurement	1348	osteoporosis	0
0	33	1	14190	1	0	1	#NAME?	properdin.measurement	1348	osteoporosis	0
0	33	1	14190	1	0	1	#NAME?	human.Chorionic.Gonadotropin.measurement	1348	osteoporosis	0
0	33	3	14188	1	0	1	#NAME?	teratocarcinoma.derived.growth.factor.1.measurement	1348	osteoporosis	0
0	33	2	14189	1	0	1	#NAME?	lysozyme.C.measurement	1348	osteoporosis	0
0	33	1	14190	1	0	1	#NAME?	plexin.C1.measurement	1348	osteoporosis	0
0	33	1	14190	1	0	1	#NAME?	scavenger.receptor.class.F.member.1.measurement	1348	osteoporosis	0
0	33	3	14188	1	0	1	#NAME?	CD209.antigen.measurement	1348	osteoporosis	0
0	33	1	14190	1	0	1	#NAME?	basal.cell.adhesion.molecule.measurement	1348	osteoporosis	0
0	33	3	14188	1	0	1	#NAME?	CD109.antigen.measurement	1348	osteoporosis	0
0	33	1	14190	1	0	1	#NAME?	interleukin.27.receptor.subunit.alpha.measurement	1348	osteoporosis	0
0	33	1	14190	1	0	1	#NAME?	peptidyl.prolyl.cis.trans.isomerase.D.measurement	1348	osteoporosis	0
0	33	2	14189	1	0	1	#NAME?	transmembrane.glycoprotein.NMB.measurement	1348	osteoporosis	0
0	33	1	14190	1	0	1	#NAME?	death.associated.protein.kinase.2.measurement	1348	osteoporosis	0
0	33	7	14184	1	0	1	#NAME?	C.C.motif.chemokine.17.measurement	1348	osteoporosis	0
0	33	1	14190	1	0	1	#NAME?	coagulation.factor.V.measurement	1348	osteoporosis	0
0	33	2	14189	1	0	1	#NAME?	mediator.of.RNA.polymerase.II.transcription.subunit.1.measurement	1348	osteoporosis	0
0	33	1	14190	1	0	1	#NAME?	dual.specificity.mitogen.activated.protein.kinase.kinase.2.measurement	1348	osteoporosis	0
0	33	1	14190	1	0	1	#NAME?	nidogen.1.measurement	1348	osteoporosis	0
0	33	2	14189	1	0	1	#NAME?	dermatopontin.measurement	1348	osteoporosis	0
0	33	1	14190	1	0	1	#NAME?	peptidyl.prolyl.cis.trans.isomerase.E.measurement	1348	osteoporosis	0
0	33	2	14189	1	0	1	#NAME?	polymeric.immunoglobulin.receptor.measurement	1348	osteoporosis	0
0	33	1	14190	1	0	1	#NAME?	complement.factor.H.measurement	1348	osteoporosis	0
0	33	1	14190	1	0	1	#NAME?	lactadherin.measurement	1348	osteoporosis	0
0	33	2	14189	1	0	1	#NAME?	kininogen.1.measurement	1348	osteoporosis	0
0	33	1	14190	1	0	1	#NAME?	angiostatin.measurement	1348	osteoporosis	0
0	33	3	14188	1	0	1	#NAME?	complement.factor.B.measurement	1348	osteoporosis	0
0	33	2	14189	1	0	1	#NAME?	leukocyte.immunoglobulin.like.receptor.subfamily.B.member.1.measurement	1348	osteoporosis	0
0	33	5	14186	1	0	1	#NAME?	melanoma.derived.growth.regulatory.protein.measurement	1348	osteoporosis	0
0	33	1	14190	1	0	1	#NAME?	caspase.3.measurement	1348	osteoporosis	0
0	33	2	14189	1	0	1	#NAME?	retinoic.acid.receptor.responder.protein.2.measurement	1348	osteoporosis	0
0	33	1	14190	1	0	1	#NAME?	macrophage.metalloelastase.measurement	1348	osteoporosis	0
0	33	1	14190	1	0	1	#NAME?	cathepsin.Z.measurement	1348	osteoporosis	0
0	33	2	14189	1	0	1	#NAME?	Dickkopf.related.protein.3.measurement	1348	osteoporosis	0
0	33	1	14190	1	0	1	#NAME?	interleukin.1.Receptor.accessory.protein.measurement	1348	osteoporosis	0
0	33	2	14189	1	0	1	#NAME?	serine.protease.27.measurement	1348	osteoporosis	0
0	33	3	14188	1	0	1	#NAME?	C.X.C.motif.chemokine.11.measurement	1348	osteoporosis	0
0	33	1	14190	1	0	1	#NAME?	programmed.cell.death.1.ligand.2.measurement	1348	osteoporosis	0
0	33	2	14189	1	0	1	#NAME?	granulins.measurement	1348	osteoporosis	0
0	33	1	14190	1	0	1	#NAME?	Ck.beta.8.1.measurement	1348	osteoporosis	0
0	33	2	14189	1	0	1	#NAME?	leukocyte.immunoglobulin.like.receptor.subfamily.B.member.2.measurement	1348	osteoporosis	0
0	33	1	14190	1	0	1	#NAME?	spondin.1.measurement	1348	osteoporosis	0
0	33	2	14189	1	0	1	#NAME?	ficolin.1.measurement	1348	osteoporosis	0
0	33	1	14190	1	0	1	#NAME?	low.affinity.immunoglobulin.gamma.Fc.region.receptor.III.B.measurement	1348	osteoporosis	0
0	33	1	14190	1	0	1	#NAME?	endothelial.cell.selective.adhesion.molecule.measurement	1348	osteoporosis	0
0	33	1	14190	1	0	1	#NAME?	low.affinity.immunoglobulin.epsilon.Fc.receptor.measurement	1348	osteoporosis	0
0	33	2	14189	1	0	1	#NAME?	interleukin.7.receptor.subunit.alpha.measurement	1348	osteoporosis	0
0	33	2	14189	1	0	1	#NAME?	beta.endorphin.measurement	1348	osteoporosis	0
0	33	1	14190	1	0	1	#NAME?	complement.decay.accelerating.factor.measurement	1348	osteoporosis	0
0	33	2	14189	1	0	1	#NAME?	chitotriosidase.1.measurement	1348	osteoporosis	0
0	33	1	14190	1	0	1	#NAME?	complement.C1q.subcomponent.measurement	1348	osteoporosis	0
0	33	1	14190	1	0	1	#NAME?	complement.C1r.subcomponent.measurement	1348	osteoporosis	0
0	33	1	14190	1	0	1	#NAME?	fibronectin.fragment.4.measurement	1348	osteoporosis	0
0	33	1	14190	1	0	1	#NAME?	fibronectin.measurement	1348	osteoporosis	0
0	33	2	14189	1	0	1	#NAME?	SPARC.like.protein.1.measurement	1348	osteoporosis	0
0	33	1	14190	1	0	1	#NAME?	interleukin.17.receptor.D.measurement	1348	osteoporosis	0
0	33	3	14188	1	0	1	#NAME?	plasma.kallikrein.measurement	1348	osteoporosis	0
0	33	10	14181	1	0	1	#NAME?	growth.regulated.alpha.protein.measurement	1348	osteoporosis	0
0	33	1	14190	1	0	1	#NAME?	C.X.C.motif.chemokine.6.measurement	1348	osteoporosis	0
0	33	2	14189	1	0	1	#NAME?	phospholipase.A2	1348	osteoporosis	0
0	33	2	14189	1	0	1	#NAME?	membrane.associated.measurement	1348	osteoporosis	0
0	33	2	14189	1	0	1	#NAME?	calcium.calmodulin.dependent.protein.kinase.type.1D.measurement	1348	osteoporosis	0
0	33	1	14190	1	0	1	#NAME?	interleukin.5.receptor.subunit.alpha.measurement	1348	osteoporosis	0
0	33	2	14189	1	0	1	#NAME?	alpha.2.HS.glycoprotein.measurement	1348	osteoporosis	0
0	33	1	14190	1	0	1	#NAME?	Secreted.frizzled.related.protein.3.measurement	1348	osteoporosis	0
0	33	1	14190	1	0	1	#NAME?	fibroblast.growth.factor.2.measurement	1348	osteoporosis	0
0	33	1	14190	1	0	1	#NAME?	C.C.motif.chemokine.7.measurement	1348	osteoporosis	0
0	33	1	14190	1	0	1	#NAME?	C.C.motif.chemokine.16.measurement	1348	osteoporosis	0
0	33	1	14190	1	0	1	#NAME?	cell.adhesion.molecule.related.down.regulated.by.oncogenes.measurement	1348	osteoporosis	0
0	33	1	14190	1	0	1	#NAME?	interleukin.12.receptor.subunit.beta.1.measurement	1348	osteoporosis	0
0	33	1	14190	1	0	1	#NAME?	transforming.growth.factor.beta.induced.protein.ig.h3.measurement	1348	osteoporosis	0
0	33	1	14190	1	0	1	#NAME?	WAP	1348	osteoporosis	0
0	33	1	14190	1	0	1	#NAME?	Kazal	1348	osteoporosis	0
0	33	17	14174	1	0	1	#NAME?	immunoglobulin	1348	osteoporosis	0
0	33	1	14190	1	0	1	#NAME?	Kunitz.and.NTR.domain.containing.protein.2.measurement	1348	osteoporosis	0
0	33	3	14188	1	0	1	#NAME?	interleukin.17.receptor.A.measurement	1348	osteoporosis	0
0	33	1	14190	1	0	1	#NAME?	afamin.measurement	1348	osteoporosis	0
0	33	3	14188	1	0	1	#NAME?	C.C.motif.chemokine.23.measurement	1348	osteoporosis	0
0	33	4	14187	1	0	1	#NAME?	Kunitz.type.protease.inhibitor.1.measurement	1348	osteoporosis	0
0	33	1	14190	1	0	1	#NAME?	hepatitis.A.virus.cellular.receptor.2.measurement	1348	osteoporosis	0
0	33	1	14190	1	0	1	#NAME?	interstitial.collagenase.measurement	1348	osteoporosis	0
0	33	2	14189	1	0	1	#NAME?	tryptase.beta.2.measurement	1348	osteoporosis	0
0	33	4	14187	1	0	1	#NAME?	cystatin.F.measurement	1348	osteoporosis	0
0	33	2	14189	1	0	1	#NAME?	hepatocyte.growth.factor.receptor.measurement	1348	osteoporosis	0
0	33	2	14189	1	0	1	#NAME?	OX.2.membrane.glycoprotein.measurement	1348	osteoporosis	0
0	33	3	14188	1	0	1	#NAME?	P.Selectin.measurement	1348	osteoporosis	0
0	33	1	14190	1	0	1	#NAME?	natural.cytotoxicity.triggering.receptor.3.measurement	1348	osteoporosis	0
0	33	1	14190	1	0	1	#NAME?	T.lymphocyte.surface.antigen.Ly.9.measurement	1348	osteoporosis	0
0	33	2	14189	1	0	1	#NAME?	elafin.measurement	1348	osteoporosis	0
0	33	1	14190	1	0	1	#NAME?	C.C.motif.chemokine.1.measurement	1348	osteoporosis	0
0	33	2	14189	1	0	1	#NAME?	repulsive.guidance.molecule.A.measurement	1348	osteoporosis	0
0	33	2	14189	1	0	1	#NAME?	carbohydrate.sulfotransferase.15.measurement	1348	osteoporosis	0
0	33	1	14190	1	0	1	#NAME?	Abelson.tyrosine.protein.kinase.2.measurement	1348	osteoporosis	0
0	33	1	14190	1	0	1	#NAME?	breast.cancer.anti.estrogen.resistance.protein.3.measurement	1348	osteoporosis	0
0	33	1	14190	1	0	1	#NAME?	macrophage.scavenger.receptor.types.I.and.II.measurement	1348	osteoporosis	0
0	33	1	14190	1	0	1	#NAME?	non.receptor.tyrosine.protein.kinase.TYK2.measurement	1348	osteoporosis	0
0	33	1	14190	1	0	1	#NAME?	OCIA.domain.containing.protein.1.measurement	1348	osteoporosis	0
0	33	1	14190	1	0	1	#NAME?	serine.threonine.protein.kinase.17B.measurement	1348	osteoporosis	0
0	33	1	14190	1	0	1	#NAME?	C.X.C.motif.chemokine.5.measurement	1348	osteoporosis	0
0	33	1	14190	1	0	1	#NAME?	apolipoprotein.E.measurement	1348	osteoporosis	0
0	33	2	14189	1	0	1	#NAME?	Henoch.Schoenlein.purpura	1348	osteoporosis	0
0	33	3	14188	1	0	1	#NAME?	differentiated.thyroid.carcinoma	1348	osteoporosis	0
0	33	4	14187	1	0	1	#NAME?	papillary.thyroid.carcinoma	1348	osteoporosis	0
0	33	18	14173	1	0	1	#NAME?	alopecia.areata	1348	osteoporosis	0
0	33	1	14190	1	0	1	#NAME?	alpha.linoleic.acid.measurement	1348	osteoporosis	0
0	33	2	14189	1	0	1	#NAME?	eicosadienoic.acid.measurement	1348	osteoporosis	0
0	33	1	14190	1	0	1	#NAME?	cellular.adhesion.molecule.measurement	1348	osteoporosis	0
0	33	5	14186	1	0	1	#NAME?	docosahexaenoic.acid.measurement	1348	osteoporosis	0
0	33	2	14189	1	0	1	#NAME?	tumor.necrosis.factor.receptor.II.measurement	1348	osteoporosis	0
0	33	10	14181	1	0	1	#NAME?	perceived.unattractiveness.to.mosquitos.measurement	1348	osteoporosis	0
0	33	18	14173	1	0	1	#NAME?	memory.performance	1348	osteoporosis	0
0	33	5	14186	1	0	1	#NAME?	response.to.placebo	1348	osteoporosis	0
1	32	34	14157	0.0781683	12.9976	1	3.70017	Dupuytren.Contracture	1348	osteoporosis	0.030303
0	33	5	14186	1	0	1	#NAME?	IgG.bisecting.N.acetyl.glucosamine.measurement	1348	osteoporosis	0
0	33	2	14189	1	0	1	#NAME?	IgG.disialylation.measurement	1348	osteoporosis	0
0	33	8	14183	1	0	1	#NAME?	IgG.fucosylation.measurement	1348	osteoporosis	0
0	33	10	14181	1	0	1	#NAME?	IgG.galactosylation.measurement	1348	osteoporosis	0
0	33	5	14186	1	0	1	#NAME?	IgG.monogalactosylation.measurement	1348	osteoporosis	0
0	33	4	14187	1	0	1	#NAME?	IgG.monosialylation.measurement	1348	osteoporosis	0
0	33	4	14187	1	0	1	#NAME?	skin.aging.measurement	1348	osteoporosis	0
0	33	8	14183	1	0	1	#NAME?	LDL.cholesterol.change.measurement	1348	osteoporosis	0
0	33	2	14189	1	0	1	#NAME?	antiphospholipid.syndrome	1348	osteoporosis	0
0	33	2	14189	1	0	1	#NAME?	cognitive.inhibition.measurement	1348	osteoporosis	0
0	33	1	14190	1	0	1	#NAME?	monocyte.lymphocyte.ratio	1348	osteoporosis	0
0	33	5	14186	1	0	1	#NAME?	opioid.dependence	1348	osteoporosis	0
0	33	2	14189	1	0	1	#NAME?	methadone.dose.measurement	1348	osteoporosis	0
0	33	1	14190	1	0	1	#NAME?	Young.adult.onset.Parkinsonism	1348	osteoporosis	0
0	33	5	14186	1	0	1	#NAME?	anti.citrullinated.protein.antibody.seropositivity	1348	osteoporosis	0
0	33	46	14145	1	0	1	#NAME?	nose.morphology.measurement	1348	osteoporosis	0
0	33	1	14190	1	0	1	#NAME?	facial.height.measurement	1348	osteoporosis	0
0	33	9	14182	1	0	1	#NAME?	eye.morphology.measurement	1348	osteoporosis	0
0	33	8	14183	1	0	1	#NAME?	lip.morphology.measurement	1348	osteoporosis	0
0	33	1	14190	1	0	1	#NAME?	serum.galactose.deficient.IgA1.measurement	1348	osteoporosis	0
0	33	4	14187	1	0	1	#NAME?	cardiac.troponin.T.measurement	1348	osteoporosis	0
0	33	2	14189	1	0	1	#NAME?	airway.responsiveness.measurement	1348	osteoporosis	0
0	33	5	14186	1	0	1	#NAME?	facial.morphology.measurement	1348	osteoporosis	0
0	33	2	14189	1	0	1	#NAME?	carotid.plaque.build	1348	osteoporosis	0
0	33	5	14186	1	0	1	#NAME?	carrier.status	1348	osteoporosis	0
0	33	18	14173	1	0	1	#NAME?	eotaxin.measurement	1348	osteoporosis	0
0	33	2	14189	1	0	1	#NAME?	interferon.gamma.measurement	1348	osteoporosis	0
0	33	1	14190	1	0	1	#NAME?	interleukin.2.receptor.antagonist.measurement	1348	osteoporosis	0
0	33	4	14187	1	0	1	#NAME?	interleukin.7.measurement	1348	osteoporosis	0
0	33	2	14189	1	0	1	#NAME?	interleukin.13.measurement	1348	osteoporosis	0
0	33	1	14190	1	0	1	#NAME?	interleukin.17.measurement	1348	osteoporosis	0
0	33	6	14185	1	0	1	#NAME?	interleukin.12.measurement	1348	osteoporosis	0
0	33	1	14190	1	0	1	#NAME?	macrophage.colony.stimulating.factor.measurement	1348	osteoporosis	0
0	33	8	14183	1	0	1	#NAME?	monokine.induced.by.gamma.interferon.measurement	1348	osteoporosis	0
0	33	81	14110	1	0	1	#NAME?	macrophage.inflammatory.protein.1b.measurement	1348	osteoporosis	0
0	33	10	14181	1	0	1	#NAME?	platelet.derived.growth.factor.BB.measurement	1348	osteoporosis	0
0	33	2	14189	1	0	1	#NAME?	CCL5.measurement	1348	osteoporosis	0
0	33	6	14185	1	0	1	#NAME?	thiopurine.methyltransferase.activity.measurement	1348	osteoporosis	0
0	33	2	14189	1	0	1	#NAME?	response.to.mercaptopurine	1348	osteoporosis	0
0	33	26	14165	1	0	1	#NAME?	late.onset.Alzheimers.disease	1348	osteoporosis	0
0	33	1	14190	1	0	1	#NAME?	facial.depth.measurement	1348	osteoporosis	0
0	33	3	14188	1	0	1	#NAME?	facial.width.measurement	1348	osteoporosis	0
0	33	10	14181	1	0	1	#NAME?	selective.IgA.deficiency.disease	1348	osteoporosis	0
0	33	1	14190	1	0	1	#NAME?	estrogen.receptor.status	1348	osteoporosis	0
0	33	1	14190	1	0	1	#NAME?	HER2.status	1348	osteoporosis	0
0	33	3	14188	1	0	1	#NAME?	neuroimaging.measurement	1348	osteoporosis	0
0	33	6	14185	1	0	1	#NAME?	thoracic.aortic.aneurysm	1348	osteoporosis	0
0	33	2	14189	1	0	1	#NAME?	pneumococcal.bacteremia	1348	osteoporosis	0
0	33	4	14187	1	0	1	#NAME?	pharynx.cancer	1348	osteoporosis	0
0	33	9	14182	1	0	1	#NAME?	oral.cavity.cancer	1348	osteoporosis	0
0	33	1	14190	1	0	1	#NAME?	sulfate.measurement	1348	osteoporosis	0
0	33	3	14188	1	0	1	#NAME?	dysmenorrheic.pain.measurement	1348	osteoporosis	0
0	33	2	14189	1	0	1	#NAME?	urinary.albumin.to.creatinine.ratio	1348	osteoporosis	0
0	33	145	14046	1	0	1	#NAME?	gut.microbiome.measurement	1348	osteoporosis	0
0	33	35	14156	1	0	1	#NAME?	cup.to.disc.ratio.measurement	1348	osteoporosis	0
0	33	37	14154	1	0	1	#NAME?	QRS.amplitude	1348	osteoporosis	0
0	33	62	14129	1	0	1	#NAME?	taxonomic.microbiome.measurement	1348	osteoporosis	0
0	33	5	14186	1	0	1	#NAME?	extraversion	1348	osteoporosis	0
0	33	2	14189	1	0	1	#NAME?	CHGA.cleavage.product.measurement	1348	osteoporosis	0
0	33	12	14179	1	0	1	#NAME?	parathyroid.hormone.measurement	1348	osteoporosis	0
0	33	2	14189	1	0	1	#NAME?	response.to.diclofenac	1348	osteoporosis	0
0	33	69	14122	1	0	1	#NAME?	chin.morphology.measurement	1348	osteoporosis	0
0	33	3	14188	1	0	1	#NAME?	triglyceride.HDL.cholesterol.ratio	1348	osteoporosis	0
0	33	13	14178	1	0	1	#NAME?	age.at.voice.drop	1348	osteoporosis	0
0	33	6	14185	1	0	1	#NAME?	pericardial.adipose.tissue.measurement	1348	osteoporosis	0
0	33	3	14188	1	0	1	#NAME?	response.to.tetracyclic.antidepressant	1348	osteoporosis	0
0	33	3	14188	1	0	1	#NAME?	response.to.tricyclic.antidepressant	1348	osteoporosis	0
0	33	1	14190	1	0	1	#NAME?	ototoxicity	1348	osteoporosis	0
0	33	1	14190	1	0	1	#NAME?	response.to.cisplatin	1348	osteoporosis	0
0	33	6	14185	1	0	1	#NAME?	electroencephalogram.measurement	1348	osteoporosis	0
0	33	2	14189	1	0	1	#NAME?	acute.on.chronic.liver.failure	1348	osteoporosis	0
0	33	1	14190	1	0	1	#NAME?	Digestive.System.Carcinoma	1348	osteoporosis	0
0	33	1	14190	1	0	1	#NAME?	gallstones	1348	osteoporosis	0
0	33	28	14163	1	0	1	#NAME?	open.angle.glaucoma	1348	osteoporosis	0
0	33	4	14187	1	0	1	#NAME?	response.to.bupropion	1348	osteoporosis	0
0	33	1	14190	1	0	1	#NAME?	emotional.symptom.measurement	1348	osteoporosis	0
0	33	2	14189	1	0	1	#NAME?	job.related.exhaustion.measurement	1348	osteoporosis	0
0	33	9	14182	1	0	1	#NAME?	Hypertriglyceridemia	1348	osteoporosis	0
0	33	1	14190	1	0	1	#NAME?	DDT.metabolite.measurement	1348	osteoporosis	0
0	33	3	14188	1	0	1	#NAME?	magnesium.calcium.ratio	1348	osteoporosis	0
1	32	10	14181	0.025235	44.1827	1	5.46541	age.at.first.birth.measurement	1348	osteoporosis	0.030303
0	33	3	14188	1	0	1	#NAME?	number.of.children.ever.born.measurement	1348	osteoporosis	0
0	33	2	14189	1	0	1	#NAME?	skin.barrier.function.measurement	1348	osteoporosis	0
0	33	7	14184	1	0	1	#NAME?	cartilage.thickness.measurement	1348	osteoporosis	0
0	33	7	14184	1	0	1	#NAME?	temporal.arteritis	1348	osteoporosis	0
0	33	5	14186	1	0	1	#NAME?	alpha.carotene.measurement	1348	osteoporosis	0
0	33	2	14189	1	0	1	#NAME?	oropharynx.cancer	1348	osteoporosis	0
0	33	3	14188	1	0	1	#NAME?	systolic.blood.pressure.change.measurement	1348	osteoporosis	0
1	32	8	14183	0.0206932	55.2413	1	5.78768	primary.angle.closure.glaucoma	1348	osteoporosis	0.030303
1	32	167	14024	0.324653	2.62392	1	1.39172	BMI.adjusted.waist.circumference	1348	osteoporosis	0.030303
0	33	10	14181	1	0	1	#NAME?	Epstein.Barr.virus.nuclear.antigen.1.IgG.measurement	1348	osteoporosis	0
0	33	2	14189	1	0	1	#NAME?	low.tension.glaucoma	1348	osteoporosis	0
0	33	19	14172	1	0	1	#NAME?	response.to.TNF.antagonist	1348	osteoporosis	0
2	31	552	13639	0.370057	1.594	1	0.672653	diabetes.mellitus	1348	osteoporosis	0.0606061
0	33	19	14172	1	0	1	#NAME?	periodontal.measurement	1348	osteoporosis	0
0	33	1	14190	1	0	1	#NAME?	mosaic.loss.of.chromosome.Y.measurement	1348	osteoporosis	0
0	33	9	14182	1	0	1	#NAME?	Abnormal.thrombosis	1348	osteoporosis	0
0	33	9	14182	1	0	1	#NAME?	deep.vein.thrombosis	1348	osteoporosis	0
0	33	9	14182	1	0	1	#NAME?	pulmonary.embolism	1348	osteoporosis	0
0	33	33	14158	1	0	1	#NAME?	circadian.rhythm	1348	osteoporosis	0
0	33	4	14187	1	0	1	#NAME?	coenzyme.Q10.measurement	1348	osteoporosis	0
0	33	54	14137	1	0	1	#NAME?	mortality	1348	osteoporosis	0
0	33	14	14177	1	0	1	#NAME?	facial.hair.thickness.measurement	1348	osteoporosis	0
0	33	10	14181	1	0	1	#NAME?	hair.colour.measurement	1348	osteoporosis	0
0	33	3	14188	1	0	1	#NAME?	balding.measurement	1348	osteoporosis	0
0	33	6	14185	1	0	1	#NAME?	dermatomyositis	1348	osteoporosis	0
0	33	3	14188	1	0	1	#NAME?	apolipoprotein.A.IV.measurement	1348	osteoporosis	0
0	33	2	14189	1	0	1	#NAME?	response.to.cyclophosphamide	1348	osteoporosis	0
0	33	2	14189	1	0	1	#NAME?	lupus.nephritis	1348	osteoporosis	0
0	33	36	14155	1	0	1	#NAME?	refractive.error.measurement	1348	osteoporosis	0
0	33	7	14184	1	0	1	#NAME?	Posterior.cortical.atrophy	1348	osteoporosis	0
0	33	1	14190	1	0	1	#NAME?	response.to.docetaxel	1348	osteoporosis	0
0	33	1	14190	1	0	1	#NAME?	metastatic.prostate.cancer	1348	osteoporosis	0
0	33	10	14181	1	0	1	#NAME?	endometrial.endometrioid.carcinoma	1348	osteoporosis	0
1	32	1	14190	0.00463483	435.058	0.574387	8.76506	eating.behaviour	1348	osteoporosis	0.030303
1	32	1	14190	0.00463483	435.058	0.574387	8.76506	food.addiction.measurement	1348	osteoporosis	0.030303
0	33	6	14185	1	0	1	#NAME?	clinical.laboratory.measurement	1348	osteoporosis	0
0	33	1	14190	1	0	1	#NAME?	erythrocyte.measurement	1348	osteoporosis	0
0	33	3	14188	1	0	1	#NAME?	asparaginase.induced.acute.pancreatitis	1348	osteoporosis	0
0	33	4	14187	1	0	1	#NAME?	daytime.rest.measurement	1348	osteoporosis	0
0	33	1	14190	1	0	1	#NAME?	sleep.quality	1348	osteoporosis	0
0	33	1	14190	1	0	1	#NAME?	sleep.latency	1348	osteoporosis	0
0	33	9	14182	1	0	1	#NAME?	response.to.anti.thyroid.drug	1348	osteoporosis	0
0	33	3	14188	1	0	1	#NAME?	sleep.apnea.measurement	1348	osteoporosis	0
0	33	3	14188	1	0	1	#NAME?	obstructive.sleep.apnea	1348	osteoporosis	0
0	33	5	14186	1	0	1	#NAME?	antiphospholipid.antibody.measurement	1348	osteoporosis	0
0	33	2	14189	1	0	1	#NAME?	pulmonary.neuroendocrine.tumor	1348	osteoporosis	0
0	33	62	14129	1	0	1	#NAME?	central.corneal.thickness	1348	osteoporosis	0
0	33	44	14147	1	0	1	#NAME?	ovarian.serous.carcinoma	1348	osteoporosis	0
0	33	84	14107	1	0	1	#NAME?	squamous.cell.lung.carcinoma	1348	osteoporosis	0
0	33	4	14187	1	0	1	#NAME?	Hepatic.fibrosis	1348	osteoporosis	0
0	33	1	14190	1	0	1	#NAME?	head.and.neck.squamous.cell.carcinoma	1348	osteoporosis	0
0	33	1	14190	1	0	1	#NAME?	response.to.antihypertensive.drug	1348	osteoporosis	0
0	33	5	14186	1	0	1	#NAME?	response.to.beta.blocker	1348	osteoporosis	0
0	33	1	14190	1	0	1	#NAME?	response.to.calcium.channel.blocker	1348	osteoporosis	0
0	33	8	14183	1	0	1	#NAME?	late.onset.myasthenia.gravis	1348	osteoporosis	0
0	33	36	14155	1	0	1	#NAME?	psoriasis.vulgaris	1348	osteoporosis	0
0	33	39	14152	1	0	1	#NAME?	psoriatic.arthritis	1348	osteoporosis	0
0	33	8	14183	1	0	1	#NAME?	cutaneous.psoriasis.measurement	1348	osteoporosis	0
0	33	1	14190	1	0	1	#NAME?	anxiety.disorder.measurement	1348	osteoporosis	0
0	33	10	14181	1	0	1	#NAME?	acute.graft.vs..host.disease	1348	osteoporosis	0
0	33	2	14189	1	0	1	#NAME?	donor.genotype.effect.measurement	1348	osteoporosis	0
0	33	1	14190	1	0	1	#NAME?	clinical.and.behavioural.ideal.cardiovascular.health	1348	osteoporosis	0
0	33	23	14168	1	0	1	#NAME?	body.fat.percentage	1348	osteoporosis	0
0	33	14	14177	1	0	1	#NAME?	vascular.endothelial.growth.factor.measurement	1348	osteoporosis	0
0	33	8	14183	1	0	1	#NAME?	response.to.paliperidone	1348	osteoporosis	0
0	33	8	14183	1	0	1	#NAME?	schizophrenia.symptom.severity.measurement	1348	osteoporosis	0
0	33	1	14190	1	0	1	#NAME?	lumbar.disc.herniation	1348	osteoporosis	0
0	33	1	14190	1	0	1	#NAME?	Sciatica	1348	osteoporosis	0
0	33	1	14190	1	0	1	#NAME?	LDH.related.sciatica.symptom.severity.measurement	1348	osteoporosis	0
0	33	36	14155	1	0	1	#NAME?	hypothyroidism	1348	osteoporosis	0
0	33	16	14175	1	0	1	#NAME?	joint.hypermobility.measurement	1348	osteoporosis	0
0	33	1	14190	1	0	1	#NAME?	allergen.exposure.measurement	1348	osteoporosis	0
2	31	64	14127	0.0102053	14.2315	0.959195	3.83102	synophrys.measurement	1348	osteoporosis	0.0606061
0	33	75	14116	1	0	1	#NAME?	autosomal.dominant.compelling.helio.ophthalmic.outburst.syndrome	1348	osteoporosis	0
0	33	3	14188	1	0	1	#NAME?	macular.telangiectasia.type.2	1348	osteoporosis	0
0	33	5	14186	1	0	1	#NAME?	disease.prognosis.measurement	1348	osteoporosis	0
0	33	3	14188	1	0	1	#NAME?	LDL.cholesterol.HDL.cholesterol.ratio	1348	osteoporosis	0
0	33	1	14190	1	0	1	#NAME?	non.HDL.cholesterol.HDL.cholesterol.ratio	1348	osteoporosis	0
0	33	4	14187	1	0	1	#NAME?	temporomandibular.joint.disorder	1348	osteoporosis	0
0	33	5	14186	1	0	1	#NAME?	Fuchs.endothelial.corneal.dystrophy	1348	osteoporosis	0
0	33	9	14182	1	0	1	#NAME?	response.to.angiotensin.converting.enzyme.inhibitor	1348	osteoporosis	0
0	33	4	14187	1	0	1	#NAME?	Cough	1348	osteoporosis	0
0	33	1	14190	1	0	1	#NAME?	Gingival.bleeding	1348	osteoporosis	0
0	33	2	14189	1	0	1	#NAME?	gallbladder.neoplasm	1348	osteoporosis	0
0	33	16	14175	1	0	1	#NAME?	Oral.cleft	1348	osteoporosis	0
0	33	1	14190	1	0	1	#NAME?	gastric.adenocarcinoma	1348	osteoporosis	0
0	33	41	14150	1	0	1	#NAME?	X3.hydroxy.1.methylpropylmercapturic.acid.measurement	1348	osteoporosis	0
0	33	1	14190	1	0	1	#NAME?	ear.protrusion	1348	osteoporosis	0
0	33	1	14190	1	0	1	#NAME?	Sickle.cell.disease.and.related.diseases	1348	osteoporosis	0
0	33	2	14189	1	0	1	#NAME?	ACPA.negative.rheumatoid.arthritis	1348	osteoporosis	0
0	33	19	14172	1	0	1	#NAME?	joint.damage.measurement	1348	osteoporosis	0
0	33	5	14186	1	0	1	#NAME?	response.to.glucocorticoid	1348	osteoporosis	0
0	33	5	14186	1	0	1	#NAME?	osteonecrosis	1348	osteoporosis	0
0	33	2	14189	1	0	1	#NAME?	Microalbuminuria	1348	osteoporosis	0
0	33	3	14188	1	0	1	#NAME?	anxiety.disorder	1348	osteoporosis	0
0	33	2	14189	1	0	1	#NAME?	sRAGE.measurement	1348	osteoporosis	0
0	33	1	14190	1	0	1	#NAME?	information.processing.speed	1348	osteoporosis	0
0	33	5	14186	1	0	1	#NAME?	bone.mineral.accretion.measurement	1348	osteoporosis	0
0	33	12	14179	1	0	1	#NAME?	cutaneous.lupus.erythematosus	1348	osteoporosis	0
0	33	2	14189	1	0	1	#NAME?	blood.lead.measurement	1348	osteoporosis	0
0	33	2	14189	1	0	1	#NAME?	obese.body.mass.index.status	1348	osteoporosis	0
0	33	8	14183	1	0	1	#NAME?	overweight.body.mass.index.status	1348	osteoporosis	0
0	33	3	14188	1	0	1	#NAME?	underweight.body.mass.index.status	1348	osteoporosis	0
0	33	1	14190	1	0	1	#NAME?	progression.free.survival	1348	osteoporosis	0
0	33	33	14158	1	0	1	#NAME?	metastatic.colorectal.cancer	1348	osteoporosis	0
0	33	1	14190	1	0	1	#NAME?	response.to.cetuximab	1348	osteoporosis	0
0	33	1	14190	1	0	1	#NAME?	response.to.CAPOX.B	1348	osteoporosis	0
0	33	3	14188	1	0	1	#NAME?	depressive.episode.measurement	1348	osteoporosis	0
0	33	1	14190	1	0	1	#NAME?	manic.episode.measurement	1348	osteoporosis	0
1	32	82	14109	0.175802	5.37604	1	2.42654	sex.interaction.measurement	1348	osteoporosis	0.030303
1	32	80	14111	0.171942	5.51111	1	2.46234	age.at.assessment	1348	osteoporosis	0.030303
0	33	1	14190	1	0	1	#NAME?	adrenal.suppression.measurement	1348	osteoporosis	0
0	33	3	14188	1	0	1	#NAME?	cortisol.measurement	1348	osteoporosis	0
0	33	3	14188	1	0	1	#NAME?	response.to.synacthen	1348	osteoporosis	0
0	33	3	14188	1	0	1	#NAME?	supraventricular.ectopy	1348	osteoporosis	0
0	33	3	14188	1	0	1	#NAME?	premature.cardiac.contractions	1348	osteoporosis	0
0	33	3	14188	1	0	1	#NAME?	ventricular.ectopy	1348	osteoporosis	0
0	33	56	14135	1	0	1	#NAME?	metabolic.syndrome	1348	osteoporosis	0
0	33	2	14189	1	0	1	#NAME?	cotinine.measurement	1348	osteoporosis	0
0	33	5	14186	1	0	1	#NAME?	response.to.interferon.beta	1348	osteoporosis	0
0	33	2	14189	1	0	1	#NAME?	hip.osteoarthritis.symptom.severity.measurement	1348	osteoporosis	0
0	33	4	14187	1	0	1	#NAME?	serum.hepcidin.measurement	1348	osteoporosis	0
0	33	9	14182	1	0	1	#NAME?	hepcidin.ferritin.ratio	1348	osteoporosis	0
0	33	1	14190	1	0	1	#NAME?	hepcidin.transferrin.saturation.ratio	1348	osteoporosis	0
0	33	14	14177	1	0	1	#NAME?	response.to.sulfonylurea	1348	osteoporosis	0
0	33	9	14182	1	0	1	#NAME?	JT.interval	1348	osteoporosis	0
0	33	1	14190	1	0	1	#NAME?	response.to.platinum.based.neoadjuvant.chemotherapy	1348	osteoporosis	0
1	32	212	13979	0.392539	2.06043	1	1.04294	hip.circumference	1348	osteoporosis	0.030303
0	33	6	14185	1	0	1	#NAME?	response.to.interferon	1348	osteoporosis	0
0	33	1	14190	1	0	1	#NAME?	virologic.response.measurement	1348	osteoporosis	0
0	33	1	14190	1	0	1	#NAME?	response.to.terbinafine	1348	osteoporosis	0
0	33	46	14145	1	0	1	#NAME?	ventricular.rate.measurement	1348	osteoporosis	0
0	33	3	14188	1	0	1	#NAME?	Meningioma	1348	osteoporosis	0
0	33	3	14188	1	0	1	#NAME?	butyrylcholinesterase.measurement	1348	osteoporosis	0
0	33	3	14188	1	0	1	#NAME?	vitamin.A.measurement	1348	osteoporosis	0
0	33	2	14189	1	0	1	#NAME?	HPV.seropositivity	1348	osteoporosis	0
0	33	11	14180	1	0	1	#NAME?	atherosclerosis	1348	osteoporosis	0
0	33	1	14190	1	0	1	#NAME?	Keratoconus	1348	osteoporosis	0
0	33	2	14189	1	0	1	#NAME?	Dengue.Hemorrhagic.Fever	1348	osteoporosis	0
0	33	2	14189	1	0	1	#NAME?	psychomotor.performance	1348	osteoporosis	0
0	33	1	14190	1	0	1	#NAME?	carotid.femoral.pulse.wave.velocity	1348	osteoporosis	0
0	33	3	14188	1	0	1	#NAME?	mental.process	1348	osteoporosis	0
0	33	1	14190	1	0	1	#NAME?	response.to.gemcitabine	1348	osteoporosis	0
0	33	18	14173	1	0	1	#NAME?	freckles	1348	osteoporosis	0
0	33	2	14189	1	0	1	#NAME?	Sneeze	1348	osteoporosis	0
0	33	115	14076	1	0	1	#NAME?	kidney.disease	1348	osteoporosis	0
0	33	16	14175	1	0	1	#NAME?	phosphorus.measurement	1348	osteoporosis	0
0	33	22	14169	1	0	1	#NAME?	anemia	1348	osteoporosis	0
0	33	1	14190	1	0	1	#NAME?	response.to.ribavirin	1348	osteoporosis	0
0	33	1	14190	1	0	1	#NAME?	focal.segmental.glomerulosclerosis	1348	osteoporosis	0
0	33	1	14190	1	0	1	#NAME?	meningococcal.infection	1348	osteoporosis	0
0	33	4	14187	1	0	1	#NAME?	Keloid	1348	osteoporosis	0
0	33	1	14190	1	0	1	#NAME?	CD4.CD8.lymphocyte.ratio	1348	osteoporosis	0
0	33	2	14189	1	0	1	#NAME?	neonatal.systemic.lupus.erthematosus	1348	osteoporosis	0
0	33	2	14189	1	0	1	#NAME?	erectile.dysfunction	1348	osteoporosis	0
0	33	26	14165	1	0	1	#NAME?	Moyamoya.disease	1348	osteoporosis	0
0	33	15	14176	1	0	1	#NAME?	heart.function.measurement	1348	osteoporosis	0
0	33	1	14190	1	0	1	#NAME?	Familial.hypospadias	1348	osteoporosis	0
0	33	2	14189	1	0	1	#NAME?	response.to.bleomycin	1348	osteoporosis	0
0	33	2	14189	1	0	1	#NAME?	chromatid.break.measurement	1348	osteoporosis	0
0	33	2	14189	1	0	1	#NAME?	response.to.antibiotic	1348	osteoporosis	0
0	33	6	14185	1	0	1	#NAME?	soluble.transferrin.receptor.measurement	1348	osteoporosis	0
0	33	1	14190	1	0	1	#NAME?	left.ventricular.hypertrophy	1348	osteoporosis	0
0	33	5	14186	1	0	1	#NAME?	azoospermia	1348	osteoporosis	0
0	33	1	14190	1	0	1	#NAME?	ankle.brachial.index	1348	osteoporosis	0
0	33	3	14188	1	0	1	#NAME?	gestational.diabetes	1348	osteoporosis	0
0	33	9	14182	1	0	1	#NAME?	blood.sedimentation	1348	osteoporosis	0
0	33	1	14190	1	0	1	#NAME?	short.sleep	1348	osteoporosis	0
0	33	9	14182	1	0	1	#NAME?	Ewing.sarcoma	1348	osteoporosis	0
0	33	2	14189	1	0	1	#NAME?	TPE.interval.measurement	1348	osteoporosis	0
0	33	1	14190	1	0	1	#NAME?	total.cortical.area.measurement	1348	osteoporosis	0
0	33	1	14190	1	0	1	#NAME?	visual.cortical.surface.area.measurement	1348	osteoporosis	0
0	33	8	14183	1	0	1	#NAME?	facial.morphology	1348	osteoporosis	0
0	33	3	14188	1	0	1	#NAME?	nephrolithiasis	1348	osteoporosis	0
0	33	3	14188	1	0	1	#NAME?	duodenal.ulcer	1348	osteoporosis	0
0	33	57	14134	1	0	1	#NAME?	phospholipid.measurement	1348	osteoporosis	0
0	33	5	14186	1	0	1	#NAME?	hematological.measurement	1348	osteoporosis	0
0	33	1	14190	1	0	1	#NAME?	response.to.vitamin	1348	osteoporosis	0
0	33	9	14182	1	0	1	#NAME?	circulating.cell.free.DNA.measurement	1348	osteoporosis	0
0	33	2	14189	1	0	1	#NAME?	infant.head.circumference	1348	osteoporosis	0
0	33	7	14184	1	0	1	#NAME?	thyroid.function	1348	osteoporosis	0
0	33	75	14116	1	0	1	#NAME?	serum.non.albumin.protein.measurement	1348	osteoporosis	0
0	33	1	14190	1	0	1	#NAME?	frontal.theta.oscillation.measurement	1348	osteoporosis	0
0	33	2	14189	1	0	1	#NAME?	antipsychotic.drug.related.weight.gain	1348	osteoporosis	0
0	33	8	14183	1	0	1	#NAME?	cholelithiasis	1348	osteoporosis	0
0	33	7	14184	1	0	1	#NAME?	Nephroblastoma	1348	osteoporosis	0
0	33	4	14187	1	0	1	#NAME?	hippocampal.atrophy	1348	osteoporosis	0
0	33	2	14189	1	0	1	#NAME?	YKL40.measurement	1348	osteoporosis	0
0	33	4	14187	1	0	1	#NAME?	disease.free.survival	1348	osteoporosis	0
0	33	1	14190	1	0	1	#NAME?	volumetric.brain.MRI	1348	osteoporosis	0
0	33	1	14190	1	0	1	#NAME?	interleukin.6.receptor.measurement	1348	osteoporosis	0
0	33	1	14190	1	0	1	#NAME?	tumor.necrosis.factor.alpha.measurement	1348	osteoporosis	0
0	33	2	14189	1	0	1	#NAME?	triiodothyronine.measurement	1348	osteoporosis	0
0	33	12	14179	1	0	1	#NAME?	liver.enzyme.measurement	1348	osteoporosis	0
0	33	13	14178	1	0	1	#NAME?	diabetic.retinopathy	1348	osteoporosis	0
0	33	2	14189	1	0	1	#NAME?	albuminuria	1348	osteoporosis	0
2	31	914	13277	1	0.937181	1	-0.0936002	blood.pressure	1348	osteoporosis	0.0606061
0	33	2	14189	1	0	1	#NAME?	cardiac.hypertrophy	1348	osteoporosis	0
0	33	7	14184	1	0	1	#NAME?	attempted.suicide	1348	osteoporosis	0
0	33	4	14187	1	0	1	#NAME?	upper.aerodigestive.tract.neoplasm	1348	osteoporosis	0
0	33	2	14189	1	0	1	#NAME?	South.Texas.Assessment.of.Neurocognition	1348	osteoporosis	0
0	33	6	14185	1	0	1	#NAME?	dilated.cardiomyopathy	1348	osteoporosis	0
0	33	5	14186	1	0	1	#NAME?	D.dimer.measurement	1348	osteoporosis	0
0	33	2	14189	1	0	1	#NAME?	chronic.myelogenous.leukemia	1348	osteoporosis	0
0	33	6	14185	1	0	1	#NAME?	thyroid.volume	1348	osteoporosis	0
0	33	4	14187	1	0	1	#NAME?	brain.measurement	1348	osteoporosis	0
1	32	18	14173	0.0431988	24.5737	1	4.61904	sudden.cardiac.arrest	1348	osteoporosis	0.030303
0	33	12	14179	1	0	1	#NAME?	Progressive.supranuclear.palsy	1348	osteoporosis	0
0	33	3	14188	1	0	1	#NAME?	vitamin.E.measurement	1348	osteoporosis	0
0	33	1	14190	1	0	1	#NAME?	BMI.adjusted.fasting.blood.glucose.measurement	1348	osteoporosis	0
0	33	4	14187	1	0	1	#NAME?	Huntington.disease	1348	osteoporosis	0
0	33	1	14190	1	0	1	#NAME?	grip.strength.measurement	1348	osteoporosis	0
0	33	12	14179	1	0	1	#NAME?	sitting.height.ratio	1348	osteoporosis	0
0	33	3	14188	1	0	1	#NAME?	AR.C124910XX.measurement	1348	osteoporosis	0
0	33	11	14180	1	0	1	#NAME?	ticagrelor.measurement	1348	osteoporosis	0
0	33	2	14189	1	0	1	#NAME?	free.androgen.index	1348	osteoporosis	0
0	33	3	14188	1	0	1	#NAME?	progesterone.measurement	1348	osteoporosis	0
0	33	2	14189	1	0	1	#NAME?	response.to.gases.and.fumes.exposure	1348	osteoporosis	0
0	33	1	14190	1	0	1	#NAME?	blood.cadmium.measurement	1348	osteoporosis	0
0	33	6	14185	1	0	1	#NAME?	Inguinal.hernia	1348	osteoporosis	0
0	33	2	14189	1	0	1	#NAME?	self.rated.health	1348	osteoporosis	0
0	33	1	14190	1	0	1	#NAME?	blood.mercury.measurement	1348	osteoporosis	0
0	33	1	14190	1	0	1	#NAME?	blood.manganese.measurement	1348	osteoporosis	0
0	33	1	14190	1	0	1	#NAME?	thoracic.to.hip.circumference.ratio.measurement	1348	osteoporosis	0
1	32	3	14188	0.00924882	146.869	0.943923	7.19839	calcaneal.bone.quantitative.ultrasound.measurement	1348	osteoporosis	0.030303
0	33	4	14187	1	0	1	#NAME?	response.to.cold.medicine	1348	osteoporosis	0
1	32	138	14053	0.277065	3.18177	1	1.66983	BMI.adjusted.hip.circumference	1348	osteoporosis	0.030303
0	33	25	14166	1	0	1	#NAME?	glioma	1348	osteoporosis	0
0	33	2	14189	1	0	1	#NAME?	chronic.venous.insufficiency	1348	osteoporosis	0
0	33	2	14189	1	0	1	#NAME?	Varicose.veins	1348	osteoporosis	0
0	33	17	14174	1	0	1	#NAME?	endothelial.growth.factor.measurement	1348	osteoporosis	0
0	33	2	14189	1	0	1	#NAME?	angiopoietin.2.receptor.measurement	1348	osteoporosis	0
0	33	3	14188	1	0	1	#NAME?	marginal.zone.B.cell.lymphoma	1348	osteoporosis	0
0	33	2	14189	1	0	1	#NAME?	erythema.nodosum	1348	osteoporosis	0
0	33	14	14177	1	0	1	#NAME?	linolenic.acid.measurement	1348	osteoporosis	0
0	33	1	14190	1	0	1	#NAME?	Lewy.body.dementia.measurement	1348	osteoporosis	0
0	33	7	14184	1	0	1	#NAME?	neuritic.plaque.measurement	1348	osteoporosis	0
0	33	6	14185	1	0	1	#NAME?	neurofibrillary.tangles.measurement	1348	osteoporosis	0
0	33	15	14176	1	0	1	#NAME?	dementia	1348	osteoporosis	0
0	33	3	14188	1	0	1	#NAME?	Alzheimer.s.disease.neuropathologic.change	1348	osteoporosis	0
0	33	2	14189	1	0	1	#NAME?	SSRI.use.measurement	1348	osteoporosis	0
0	33	3	14188	1	0	1	#NAME?	caudate.nucleus.volume	1348	osteoporosis	0
0	33	48	14143	1	0	1	#NAME?	motion.sickness	1348	osteoporosis	0
0	33	3	14188	1	0	1	#NAME?	plasma.renin.activity.measurement	1348	osteoporosis	0
0	33	5	14186	1	0	1	#NAME?	cis.trans.18.2.fatty.acid.measurement	1348	osteoporosis	0
0	33	7	14184	1	0	1	#NAME?	trans.fatty.acid.measurement	1348	osteoporosis	0
0	33	2	14189	1	0	1	#NAME?	trans.trans.18.2.fatty.acid.measurement	1348	osteoporosis	0
0	33	11	14180	1	0	1	#NAME?	Myasthenia.gravis	1348	osteoporosis	0
0	33	2	14189	1	0	1	#NAME?	Lewy.body.measurement	1348	osteoporosis	0
0	33	8	14183	1	0	1	#NAME?	word.list.delayed.recall.measurement	1348	osteoporosis	0
0	33	4	14187	1	0	1	#NAME?	paragraph.delayed.recall.measurement	1348	osteoporosis	0
0	33	2	14189	1	0	1	#NAME?	airway.wall.thickness.measurement	1348	osteoporosis	0
0	33	3	14188	1	0	1	#NAME?	age.related.nuclear.cataract	1348	osteoporosis	0
0	33	2	14189	1	0	1	#NAME?	serum.lipase.activity.measurement	1348	osteoporosis	0
0	33	3	14188	1	0	1	#NAME?	cryoglobulinemia	1348	osteoporosis	0
0	33	1	14190	1	0	1	#NAME?	osteoarthritis.biomarker.measurement	1348	osteoporosis	0
0	33	14	14177	1	0	1	#NAME?	serum.carcinoembryonic.antigen.measurement	1348	osteoporosis	0
0	33	1	14190	1	0	1	#NAME?	sensory.perception.of.sound	1348	osteoporosis	0
0	33	10	14181	1	0	1	#NAME?	ossification.of.the.posterior.longitudinal.ligament.of.the.spine	1348	osteoporosis	0
0	33	7	14184	1	0	1	#NAME?	osteoprotegerin.measurement	1348	osteoporosis	0
0	33	2	14189	1	0	1	#NAME?	pneumoconiosis	1348	osteoporosis	0
0	33	2	14189	1	0	1	#NAME?	response.to.silica.exposure	1348	osteoporosis	0
0	33	2	14189	1	0	1	#NAME?	height.adjusted.body.mass.index	1348	osteoporosis	0
0	33	69	14122	1	0	1	#NAME?	allergic.rhinitis	1348	osteoporosis	0
0	33	28	14163	1	0	1	#NAME?	hypospadias	1348	osteoporosis	0
0	33	5	14186	1	0	1	#NAME?	esophageal.squamous.cell.carcinoma	1348	osteoporosis	0
0	33	1	14190	1	0	1	#NAME?	antinuclear.antibody.measurement	1348	osteoporosis	0
0	33	6	14185	1	0	1	#NAME?	laryngeal.squamous.cell.carcinoma	1348	osteoporosis	0
0	33	2	14189	1	0	1	#NAME?	thiopurine.immunosuppressant.induced.pancreatitis	1348	osteoporosis	0
0	33	21	14170	1	0	1	#NAME?	generalised.epilepsy	1348	osteoporosis	0
0	33	6	14185	1	0	1	#NAME?	pack.years.measurement	1348	osteoporosis	0
0	33	137	14054	1	0	1	#NAME?	cigarettes.per.day.measurement	1348	osteoporosis	0
0	33	8	14183	1	0	1	#NAME?	diffuse.large.B.cell.lymphoma	1348	osteoporosis	0
0	33	1	14190	1	0	1	#NAME?	body.height.at.birth	1348	osteoporosis	0
0	33	1	14190	1	0	1	#NAME?	psychosocial.stress.measurement	1348	osteoporosis	0
0	33	1	14190	1	0	1	#NAME?	hereditary.hemochromatosis.type.1	1348	osteoporosis	0
1	32	12	14179	0.0297564	36.841	1	5.20324	birth.measurement	1348	osteoporosis	0.030303
0	33	1	14190	1	0	1	#NAME?	interferon.alpha.measurement	1348	osteoporosis	0
0	33	1	14190	1	0	1	#NAME?	diabetic.foot	1348	osteoporosis	0
0	33	21	14170	1	0	1	#NAME?	neuropathy	1348	osteoporosis	0
0	33	2	14189	1	0	1	#NAME?	stem.Cell.Factor.measurement	1348	osteoporosis	0
0	33	14	14177	1	0	1	#NAME?	stem.Cell.Growth.Factor.beta.measurement	1348	osteoporosis	0
0	33	5	14186	1	0	1	#NAME?	tumor.necrosis.factor.beta.measurement	1348	osteoporosis	0
0	33	26	14165	1	0	1	#NAME?	TNF.related.apoptosis.inducing.ligand.measurement	1348	osteoporosis	0
0	33	3	14188	1	0	1	#NAME?	autoantibody.measurement	1348	osteoporosis	0
0	33	1	14190	1	0	1	#NAME?	language.measurement	1348	osteoporosis	0
0	33	3	14188	1	0	1	#NAME?	chemerin.measurement	1348	osteoporosis	0
0	33	40	14151	1	0	1	#NAME?	t.tau.beta.amyloid.1.42.ratio.measurement	1348	osteoporosis	0
0	33	15	14176	1	0	1	#NAME?	traffic.air.pollution.measurement	1348	osteoporosis	0
0	33	9	14182	1	0	1	#NAME?	very.low.density.lipoprotein.cholesterol.measurement	1348	osteoporosis	0
0	33	19	14172	1	0	1	#NAME?	Cannabis.use	1348	osteoporosis	0
0	33	1	14190	1	0	1	#NAME?	thyroid.nodule	1348	osteoporosis	0
0	33	7	14184	1	0	1	#NAME?	pemphigus.vulgaris	1348	osteoporosis	0
0	33	6	14185	1	0	1	#NAME?	CCL17.measurement	1348	osteoporosis	0
0	33	6	14185	1	0	1	#NAME?	CCL19.measurement	1348	osteoporosis	0
0	33	1	14190	1	0	1	#NAME?	monocyte.chemotactic.protein.3.measurement	1348	osteoporosis	0
0	33	1	14190	1	0	1	#NAME?	interleukin.2.measurement	1348	osteoporosis	0
0	33	1	14190	1	0	1	#NAME?	CXCL13.measurement	1348	osteoporosis	0
0	33	1	14190	1	0	1	#NAME?	CX3CL1.measurement	1348	osteoporosis	0
0	33	1	14190	1	0	1	#NAME?	CCL23.measurement	1348	osteoporosis	0
0	33	3	14188	1	0	1	#NAME?	CCL15.measurement	1348	osteoporosis	0
0	33	1	14190	1	0	1	#NAME?	CXCL6.measurement	1348	osteoporosis	0
0	33	2	14189	1	0	1	#NAME?	CCL24.measurement	1348	osteoporosis	0
0	33	2	14189	1	0	1	#NAME?	CCL21.measurement	1348	osteoporosis	0
0	33	2	14189	1	0	1	#NAME?	interleukin.4.measurement	1348	osteoporosis	0
0	33	2	14189	1	0	1	#NAME?	CXCL12.measurement	1348	osteoporosis	0
0	33	8	14183	1	0	1	#NAME?	menstrual.cycle.measurement	1348	osteoporosis	0
0	33	14	14177	1	0	1	#NAME?	Herpes.Zoster	1348	osteoporosis	0
0	33	3	14188	1	0	1	#NAME?	presubiculum.volume	1348	osteoporosis	0
0	33	8	14183	1	0	1	#NAME?	subiculum.volume	1348	osteoporosis	0
0	33	7	14184	1	0	1	#NAME?	hippocampal.CA1.volume	1348	osteoporosis	0
0	33	9	14182	1	0	1	#NAME?	hippocampus.molecular.layer.volume	1348	osteoporosis	0
0	33	21	14170	1	0	1	#NAME?	hippocampal.tail.volume	1348	osteoporosis	0
0	33	9	14182	1	0	1	#NAME?	granule.cell.layer.dentate.gyrus.volume	1348	osteoporosis	0
0	33	5	14186	1	0	1	#NAME?	hippocampal.CA3.volume	1348	osteoporosis	0
0	33	7	14184	1	0	1	#NAME?	hippocampal.CA4.volume	1348	osteoporosis	0
0	33	1	14190	1	0	1	#NAME?	hippocampal.fissure.volume	1348	osteoporosis	0
0	33	2	14189	1	0	1	#NAME?	hippocampal.amigdala.transition.area.volume	1348	osteoporosis	0
0	33	1	14190	1	0	1	#NAME?	radiation.induced.brain.injury	1348	osteoporosis	0
0	33	2	14189	1	0	1	#NAME?	visual.perception.measurement	1348	osteoporosis	0
0	33	10	14181	1	0	1	#NAME?	cholesterol.efflux.capacity.measurement	1348	osteoporosis	0
1	32	3	14188	0.00924882	146.869	0.943923	7.19839	BRCAX.breast.cancer	1348	osteoporosis	0.030303
0	33	4	14187	1	0	1	#NAME?	offspring.mortality.measurement	1348	osteoporosis	0
0	33	2	14189	1	0	1	#NAME?	Anti.rubella.virus.IgG.measurement	1348	osteoporosis	0
0	33	8	14183	1	0	1	#NAME?	vestibular.neuronitis	1348	osteoporosis	0
0	33	2	14189	1	0	1	#NAME?	polymyositis	1348	osteoporosis	0
0	33	2	14189	1	0	1	#NAME?	juvenile.dermatomyositis	1348	osteoporosis	0
0	33	2	14189	1	0	1	#NAME?	eyelid.sagging.measurement	1348	osteoporosis	0
0	33	2	14189	1	0	1	#NAME?	facial.wrinkling	1348	osteoporosis	0
0	33	4	14187	1	0	1	#NAME?	PCSK9.protein.measurement	1348	osteoporosis	0
0	33	24	14167	1	0	1	#NAME?	sodium.measurement	1348	osteoporosis	0
0	33	8	14183	1	0	1	#NAME?	small.cell.lung.carcinoma	1348	osteoporosis	0
0	33	586	13605	0.645968	0	1	#NAME?	risk.taking.behaviour	1348	osteoporosis	0
1	32	9	14182	0.0229667	49.0537	1	5.61629	volumetric.bone.mineral.density	1348	osteoporosis	0.030303
0	33	2	14189	1	0	1	#NAME?	white.matter.growth.measurement	1348	osteoporosis	0
0	33	2	14189	1	0	1	#NAME?	cholesteryl.ester.transfer.protein.measurement	1348	osteoporosis	0
0	33	3	14188	1	0	1	#NAME?	seborrheic.dermatitis	1348	osteoporosis	0
0	33	25	14166	1	0	1	#NAME?	chloride.measurement	1348	osteoporosis	0
0	33	10	14181	1	0	1	#NAME?	response.to.polyunsaturated.fatty.acid.supplementation	1348	osteoporosis	0
0	33	8	14183	1	0	1	#NAME?	delta.5.desaturase.measurement	1348	osteoporosis	0
0	33	5	14186	1	0	1	#NAME?	clostridium.difficile.infection	1348	osteoporosis	0
0	33	1	14190	1	0	1	#NAME?	atazanavir.measurement	1348	osteoporosis	0
0	33	5	14186	1	0	1	#NAME?	left.ventricular.systolic.function.measurement	1348	osteoporosis	0
0	33	1	14190	1	0	1	#NAME?	heart.relative.wall.thickness	1348	osteoporosis	0
0	33	5	14186	1	0	1	#NAME?	fractional.shortening	1348	osteoporosis	0
0	33	3	14188	1	0	1	#NAME?	binge.eating	1348	osteoporosis	0
0	33	1	14190	1	0	1	#NAME?	sperm.motility.measurement	1348	osteoporosis	0
0	33	1	14190	1	0	1	#NAME?	Corneal.astigmatism	1348	osteoporosis	0
0	33	4	14187	1	0	1	#NAME?	idiopathic.dilated.cardiomyopathy	1348	osteoporosis	0
0	33	1	14190	1	0	1	#NAME?	cognitive.domain.measurement	1348	osteoporosis	0
0	33	1	14190	1	0	1	#NAME?	social.domain.measurement	1348	osteoporosis	0
0	33	1	14190	1	0	1	#NAME?	arousal.domain.measurement	1348	osteoporosis	0
0	33	12	14179	1	0	1	#NAME?	tooth.agenesis	1348	osteoporosis	0
0	33	11	14180	1	0	1	#NAME?	esterified.cholesterol.measurement	1348	osteoporosis	0
0	33	11	14180	1	0	1	#NAME?	free.cholesterol.measurement	1348	osteoporosis	0
0	33	8	14183	1	0	1	#NAME?	high.density.lipoprotein.particle.size.measurement	1348	osteoporosis	0
0	33	1	14190	1	0	1	#NAME?	low.density.lipoprotein.particle.size.measurement	1348	osteoporosis	0
0	33	1	14190	1	0	1	#NAME?	very.low.density.lipoprotein.particle.size.measurement	1348	osteoporosis	0
0	33	1	14190	1	0	1	#NAME?	intermediate.density.lipoprotein.measurement	1348	osteoporosis	0
0	33	1	14190	1	0	1	#NAME?	delirium	1348	osteoporosis	0
0	33	10	14181	1	0	1	#NAME?	velopharyngeal.dysfunction	1348	osteoporosis	0
0	33	2	14189	1	0	1	#NAME?	necrotizing.enterocolitis	1348	osteoporosis	0
0	33	1	14190	1	0	1	#NAME?	choroidal.thickness.measurement	1348	osteoporosis	0
2	31	1915	12276	0.306562	0.413595	1	-1.27371	blood.protein.measurement	1348	osteoporosis	0.0606061
0	33	1	14190	1	0	1	#NAME?	chylomicron.measurement	1348	osteoporosis	0
0	33	1	14190	1	0	1	#NAME?	non.typhoidal.Salmonella.bacteremia	1348	osteoporosis	0
0	33	3	14188	1	0	1	#NAME?	response.to.thiazide	1348	osteoporosis	0
0	33	2	14189	1	0	1	#NAME?	conscientiousness.measurement	1348	osteoporosis	0
0	33	4	14187	1	0	1	#NAME?	maximum.cigarettes.per.day.measurement	1348	osteoporosis	0
0	33	1	14190	1	0	1	#NAME?	nicotine.withdrawal.symptom.count	1348	osteoporosis	0
0	33	1	14190	1	0	1	#NAME?	nicotine.withdrawal.measurement	1348	osteoporosis	0
0	33	2	14189	1	0	1	#NAME?	Plantar.Fasciitis	1348	osteoporosis	0
0	33	2	14189	1	0	1	#NAME?	Plantar.Fibromatosis	1348	osteoporosis	0
0	33	2	14189	1	0	1	#NAME?	growth.differentiation.factor.15.measurement	1348	osteoporosis	0
0	33	1	14190	1	0	1	#NAME?	Aortic.Coarctation	1348	osteoporosis	0
0	33	4	14187	1	0	1	#NAME?	hyperemesis.gravidarum	1348	osteoporosis	0
0	33	13	14178	1	0	1	#NAME?	nausea.and.vomiting.of.pregnancy.severity.measurement	1348	osteoporosis	0
0	33	1	14190	1	0	1	#NAME?	response.to.aripiprazole	1348	osteoporosis	0
0	33	1	14190	1	0	1	#NAME?	c3d.C3.ratio	1348	osteoporosis	0
0	33	6	14185	1	0	1	#NAME?	vitamin.D.dietary.intake.measurement	1348	osteoporosis	0
0	33	2	14189	1	0	1	#NAME?	helping.behavior.measurement	1348	osteoporosis	0
0	33	4	14187	1	0	1	#NAME?	event.free.survival.time	1348	osteoporosis	0
0	33	2	14189	1	0	1	#NAME?	response.to.endocrine.therapy	1348	osteoporosis	0
0	33	54	14137	1	0	1	#NAME?	non.melanoma.skin.carcinoma	1348	osteoporosis	0
0	33	2	14189	1	0	1	#NAME?	myopic.maculopathy.severity.measurement	1348	osteoporosis	0
0	33	1	14190	1	0	1	#NAME?	beta.secretase.1.measurement	1348	osteoporosis	0
0	33	24	14167	1	0	1	#NAME?	rosacea.severity.measurement	1348	osteoporosis	0
1	32	1	14190	0.00463483	435.058	0.574387	8.76506	executive.function.measurement	1348	osteoporosis	0.030303
0	33	4	14187	1	0	1	#NAME?	neuromyelitis.optica	1348	osteoporosis	0
0	33	1	14190	1	0	1	#NAME?	atopy	1348	osteoporosis	0
0	33	5	14186	1	0	1	#NAME?	head.and.neck.malignant.neoplasia	1348	osteoporosis	0
0	33	5	14186	1	0	1	#NAME?	neuropathic.pain	1348	osteoporosis	0
0	33	2	14189	1	0	1	#NAME?	empathy.measurement	1348	osteoporosis	0
0	33	3	14188	1	0	1	#NAME?	refractory.celiac.disease	1348	osteoporosis	0
0	33	1	14190	1	0	1	#NAME?	Epstein.Barr.virus.nuclear.antigen.1.seropositivity	1348	osteoporosis	0
0	33	5	14186	1	0	1	#NAME?	Epstein.Barr.viral.capsid.antigen.seropositivity	1348	osteoporosis	0
0	33	1	14190	1	0	1	#NAME?	anti.Epstein.Barr.virus.antibody.measurement	1348	osteoporosis	0
0	33	20	14171	1	0	1	#NAME?	potassium.measurement	1348	osteoporosis	0
0	33	15	14176	1	0	1	#NAME?	L.lactate.dehydrogenase.measurement	1348	osteoporosis	0
0	33	2	14189	1	0	1	#NAME?	percent.glycated.albumin	1348	osteoporosis	0
0	33	3	14188	1	0	1	#NAME?	fructosamine.measurement	1348	osteoporosis	0
0	33	1	14190	1	0	1	#NAME?	total.glycated.albumin	1348	osteoporosis	0
0	33	7	14184	1	0	1	#NAME?	cardioembolic.stroke	1348	osteoporosis	0
0	33	12	14179	1	0	1	#NAME?	uveitis	1348	osteoporosis	0
0	33	3	14188	1	0	1	#NAME?	solar.lentigines.measurement	1348	osteoporosis	0
0	33	1	14190	1	0	1	#NAME?	hair.morphology.measurement	1348	osteoporosis	0
0	33	4	14187	1	0	1	#NAME?	Hirsutism	1348	osteoporosis	0
0	33	3	14188	1	0	1	#NAME?	hyperhidrosis	1348	osteoporosis	0
0	33	15	14176	1	0	1	#NAME?	erosive.tooth.wear.measurement	1348	osteoporosis	0
0	33	5	14186	1	0	1	#NAME?	quality.of.life.during.menstruation.measurement	1348	osteoporosis	0
0	33	9	14182	1	0	1	#NAME?	fever	1348	osteoporosis	0
0	33	2	14189	1	0	1	#NAME?	glucose.metabolism.decline.measurement	1348	osteoporosis	0
0	33	6	14185	1	0	1	#NAME?	eye.movement.measurement	1348	osteoporosis	0
0	33	4	14187	1	0	1	#NAME?	mental.development.measurement	1348	osteoporosis	0
0	33	3	14188	1	0	1	#NAME?	Duchenne.muscular.dystrophy	1348	osteoporosis	0
0	33	1	14190	1	0	1	#NAME?	uterine.fibroid.measurement	1348	osteoporosis	0
0	33	1	14190	1	0	1	#NAME?	mouth.morphology.measurement	1348	osteoporosis	0
0	33	1	14190	1	0	1	#NAME?	cheekbone.morphology.measurement	1348	osteoporosis	0
0	33	2	14189	1	0	1	#NAME?	chronic.central.serous.retinopathy	1348	osteoporosis	0
0	33	6	14185	1	0	1	#NAME?	diffusing.capacity.of.the.lung.for.carbon.monoxide	1348	osteoporosis	0
0	33	2	14189	1	0	1	#NAME?	thiopurine.metabolite.measurement	1348	osteoporosis	0
0	33	8	14183	1	0	1	#NAME?	ACPA.positive.rheumatoid.arthritis	1348	osteoporosis	0
0	33	1	14190	1	0	1	#NAME?	amebiasis	1348	osteoporosis	0
0	33	8	14183	1	0	1	#NAME?	factor.VII.activating.protease.measurement	1348	osteoporosis	0
0	33	5	14186	1	0	1	#NAME?	nephrotic.syndrome	1348	osteoporosis	0
0	33	9	14182	1	0	1	#NAME?	energy.expenditure.measurement	1348	osteoporosis	0
0	33	5	14186	1	0	1	#NAME?	energy.intake.measurement	1348	osteoporosis	0
0	33	4	14187	1	0	1	#NAME?	family.history.of.lung.cancer	1348	osteoporosis	0
0	33	2	14189	1	0	1	#NAME?	cranial.vault.morphology.measurement	1348	osteoporosis	0
1	32	92	14099	0.194841	4.78766	1	2.25932	Alopecia	1348	osteoporosis	0.030303
0	33	1	14190	1	0	1	#NAME?	response.to.heparin	1348	osteoporosis	0
0	33	1	14190	1	0	1	#NAME?	thrombocytopenia	1348	osteoporosis	0
0	33	3	14188	1	0	1	#NAME?	folic.acid.measurement	1348	osteoporosis	0
0	33	3	14188	1	0	1	#NAME?	alpha.synuclein.measurement	1348	osteoporosis	0
0	33	2	14189	1	0	1	#NAME?	response.to.ketogenic.diet	1348	osteoporosis	0
0	33	4	14187	1	0	1	#NAME?	pemphigus.foliaceus	1348	osteoporosis	0
0	33	9	14182	1	0	1	#NAME?	latent.autoimmune.diabetes.in.adults	1348	osteoporosis	0
0	33	1	14190	1	0	1	#NAME?	hypersomnia	1348	osteoporosis	0
0	33	2	14189	1	0	1	#NAME?	treatment.resistant.hypertension	1348	osteoporosis	0
0	33	16	14175	1	0	1	#NAME?	lateral.ventricle.volume.measurement	1348	osteoporosis	0
0	33	1	14190	1	0	1	#NAME?	erythropoetin.measurement	1348	osteoporosis	0
0	33	34	14157	1	0	1	#NAME?	nevus.count	1348	osteoporosis	0
0	33	2	14189	1	0	1	#NAME?	appendicitis	1348	osteoporosis	0
0	33	6	14185	1	0	1	#NAME?	fatty.acid.desaturase.enzyme.activity.measurement	1348	osteoporosis	0
0	33	3	14188	1	0	1	#NAME?	reasoning	1348	osteoporosis	0
0	33	2	14189	1	0	1	#NAME?	verbal.memory.measurement	1348	osteoporosis	0
0	33	1	14190	1	0	1	#NAME?	attention.function.measurement	1348	osteoporosis	0
0	33	7	14184	1	0	1	#NAME?	carotid.atherosclerosis	1348	osteoporosis	0
0	33	21	14170	1	0	1	#NAME?	Takayasu.arteritis	1348	osteoporosis	0
0	33	12	14179	1	0	1	#NAME?	Hyperthyroidism	1348	osteoporosis	0
0	33	2	14189	1	0	1	#NAME?	alloimmunization	1348	osteoporosis	0
0	33	1	14190	1	0	1	#NAME?	response.to.red.blood.cell.transfusion	1348	osteoporosis	0
0	33	2	14189	1	0	1	#NAME?	Fragile.X.syndrome	1348	osteoporosis	0
0	33	1	14190	1	0	1	#NAME?	developmental.dysplasia.of.the.hip	1348	osteoporosis	0
0	33	7	14184	1	0	1	#NAME?	fibroblast.growth.factor.23.measurement	1348	osteoporosis	0
0	33	381	13810	1	0	1	#NAME?	wellbeing.measurement	1348	osteoporosis	0
0	33	4	14187	1	0	1	#NAME?	Waldenstrom.macroglobulinemia	1348	osteoporosis	0
0	33	1	14190	1	0	1	#NAME?	intra.individual.reaction.time.variability.measurement	1348	osteoporosis	0
0	33	1	14190	1	0	1	#NAME?	age.at.diagnosis	1348	osteoporosis	0
0	33	5	14186	1	0	1	#NAME?	gestational.blood.glucose.measurement	1348	osteoporosis	0
0	33	1	14190	1	0	1	#NAME?	nicotine.dependence.symptom.count	1348	osteoporosis	0
0	33	1	14190	1	0	1	#NAME?	CCL11.measurement	1348	osteoporosis	0
0	33	2	14189	1	0	1	#NAME?	interleukin.1.alpha.measurement	1348	osteoporosis	0
0	33	1	14190	1	0	1	#NAME?	CXCL5.measurement	1348	osteoporosis	0
0	33	3	14188	1	0	1	#NAME?	fertility.measurement	1348	osteoporosis	0
0	33	8	14183	1	0	1	#NAME?	cognitive.impairment.measurement	1348	osteoporosis	0
0	33	4	14187	1	0	1	#NAME?	p.tau.beta.amyloid.1.42.ratio.measurement	1348	osteoporosis	0
0	33	1	14190	1	0	1	#NAME?	number.of.pregnancies.measurement	1348	osteoporosis	0
0	33	2	14189	1	0	1	#NAME?	exercise	1348	osteoporosis	0
0	33	2	14189	1	0	1	#NAME?	red.blood.cell.folate.measurement	1348	osteoporosis	0
0	33	16	14175	1	0	1	#NAME?	hip.geometry	1348	osteoporosis	0
0	33	4	14187	1	0	1	#NAME?	Childhood.absence.epilepsy	1348	osteoporosis	0
0	33	1	14190	1	0	1	#NAME?	Juvenile.myoclonic.epilepsy	1348	osteoporosis	0
0	33	6	14185	1	0	1	#NAME?	partial.epilepsy	1348	osteoporosis	0
0	33	1	14190	1	0	1	#NAME?	stroke.outcome.severity.measurement	1348	osteoporosis	0
0	33	4	14187	1	0	1	#NAME?	AQP4.IgG.positive.neuromyelitis.optica	1348	osteoporosis	0
0	33	14	14177	1	0	1	#NAME?	facial.asymmetry.measurement	1348	osteoporosis	0
0	33	1	14190	1	0	1	#NAME?	type.2.diabetes.nephropathy	1348	osteoporosis	0
20	13	1195	12996	7.17418e-14	16.7228	4.14907e-11	4.06374	heel.bone.mineral.density	1348	osteoporosis	0.606061
0	33	7	14184	1	0	1	#NAME?	mitochondrial.DNA.measurement	1348	osteoporosis	0
0	33	1	14190	1	0	1	#NAME?	anti.Mullerian.hormone.measurement	1348	osteoporosis	0
0	33	233	13958	1	0	1	#NAME?	smoking.initiation	1348	osteoporosis	0
0	33	2	14189	1	0	1	#NAME?	reading.and.spelling.ability	1348	osteoporosis	0
0	33	4	14187	1	0	1	#NAME?	cystic.fibrosis.associated.meconium.ileum	1348	osteoporosis	0
0	33	4	14187	1	0	1	#NAME?	proline.measurement	1348	osteoporosis	0
0	33	5	14186	1	0	1	#NAME?	serum.urea.measurement	1348	osteoporosis	0
0	33	4	14187	1	0	1	#NAME?	asparagine.measurement	1348	osteoporosis	0
0	33	1	14190	1	0	1	#NAME?	fractures	1348	osteoporosis	0
0	33	1	14190	1	0	1	#NAME?	ununited	1348	osteoporosis	0
0	33	15	14176	1	0	1	#NAME?	eye.colour.measurement	1348	osteoporosis	0
0	33	1	14190	1	0	1	#NAME?	suicide.behaviour.measurement	1348	osteoporosis	0
0	33	5	14186	1	0	1	#NAME?	proliferative.diabetic.retinopathy	1348	osteoporosis	0
0	33	2	14189	1	0	1	#NAME?	tri.iodothyronine.thyroxine.ratio.measurement	1348	osteoporosis	0
1	32	6	14185	0.0161309	73.5557	1	6.20076	femoral.neck.bone.geometry	1348	osteoporosis	0.030303
0	33	4	14187	1	0	1	#NAME?	response.to.aromatase.inhibitor	1348	osteoporosis	0
0	33	52	14139	1	0	1	#NAME?	glycine.measurement	1348	osteoporosis	0
0	33	15	14176	1	0	1	#NAME?	worry.measurement	1348	osteoporosis	0
0	33	1	14190	1	0	1	#NAME?	NA.	1348	osteoporosis	0
0	33	1	14190	1	0	1	#NAME?	amygdala.volume	1348	osteoporosis	0
0	33	4	14187	1	0	1	#NAME?	remission	1348	osteoporosis	0
0	33	12	14179	1	0	1	#NAME?	breast.milk.measurement	1348	osteoporosis	0
0	33	7	14184	1	0	1	#NAME?	alanine.measurement	1348	osteoporosis	0
0	33	10	14181	1	0	1	#NAME?	glutamine.measurement	1348	osteoporosis	0
0	33	2	14189	1	0	1	#NAME?	ornithine.measurement	1348	osteoporosis	0
0	33	4	14187	1	0	1	#NAME?	phenylalanine.measurement	1348	osteoporosis	0
0	33	17	14174	1	0	1	#NAME?	serine.measurement	1348	osteoporosis	0
0	33	2	14189	1	0	1	#NAME?	histidine.measurement	1348	osteoporosis	0
0	33	7	14184	1	0	1	#NAME?	leucine.measurement	1348	osteoporosis	0
0	33	2	14189	1	0	1	#NAME?	lysine.measurement	1348	osteoporosis	0
0	33	5	14186	1	0	1	#NAME?	methionine.measurement	1348	osteoporosis	0
0	33	8	14183	1	0	1	#NAME?	threonine.measurement	1348	osteoporosis	0
0	33	2	14189	1	0	1	#NAME?	tryptophan.measurement	1348	osteoporosis	0
0	33	3	14188	1	0	1	#NAME?	tyrosine.measurement	1348	osteoporosis	0
0	13	198	14013	1	0	1	#NAME?	multiple.sclerosis	1351	prolapsed disc/slipped disc	0
0	13	414	13797	1	0	1	#NAME?	Crohn.s.disease	1351	prolapsed disc/slipped disc	0
0	13	506	13705	1	0	1	#NAME?	body.height	1351	prolapsed disc/slipped disc	0
0	13	19	14192	1	0	1	#NAME?	drug.induced.liver.injury	1351	prolapsed disc/slipped disc	0
0	13	24	14187	1	0	1	#NAME?	Barrett.s.esophagus	1351	prolapsed disc/slipped disc	0
2	11	416	13795	0.0542608	6.02741	1	2.59154	breast.carcinoma	1351	prolapsed disc/slipped disc	0.153846
0	13	5	14206	1	0	1	#NAME?	mental.or.behavioural.disorder	1351	prolapsed disc/slipped disc	0
0	13	36	14175	1	0	1	#NAME?	biliary.liver.cirrhosis	1351	prolapsed disc/slipped disc	0
0	13	29	14182	1	0	1	#NAME?	serum.albumin.measurement	1351	prolapsed disc/slipped disc	0
0	13	69	14142	1	0	1	#NAME?	alkaline.phosphatase.measurement	1351	prolapsed disc/slipped disc	0
0	13	162	14049	1	0	1	#NAME?	uric.acid.measurement	1351	prolapsed disc/slipped disc	0
0	13	49	14162	1	0	1	#NAME?	serum.alanine.aminotransferase.measurement	1351	prolapsed disc/slipped disc	0
0	13	44	14167	1	0	1	#NAME?	aspartate.aminotransferase.measurement	1351	prolapsed disc/slipped disc	0
0	13	50	14161	1	0	1	#NAME?	creatine.kinase.measurement	1351	prolapsed disc/slipped disc	0
0	13	92	14119	1	0	1	#NAME?	serum.gamma.glutamyl.transferase.measurement	1351	prolapsed disc/slipped disc	0
0	13	82	14129	1	0	1	#NAME?	hemoglobin.measurement	1351	prolapsed disc/slipped disc	0
0	13	419	13792	1	0	1	#NAME?	high.density.lipoprotein.cholesterol.measurement	1351	prolapsed disc/slipped disc	0
0	13	98	14113	1	0	1	#NAME?	hematocrit	1351	prolapsed disc/slipped disc	0
1	12	167	14044	0.143176	7.00427	1	2.80824	serum.creatinine.measurement	1351	prolapsed disc/slipped disc	0.0769231
3	10	2188	12023	0.436936	1.64842	1	0.721082	protein.measurement	1351	prolapsed disc/slipped disc	0.230769
0	13	208	14003	1	0	1	#NAME?	mean.corpuscular.hemoglobin	1351	prolapsed disc/slipped disc	0
0	13	181	14030	1	0	1	#NAME?	mean.corpuscular.volume	1351	prolapsed disc/slipped disc	0
0	13	84	14127	1	0	1	#NAME?	leukocyte.count	1351	prolapsed disc/slipped disc	0
0	13	58	14153	1	0	1	#NAME?	urate.measurement	1351	prolapsed disc/slipped disc	0
0	13	402	13809	1	0	1	#NAME?	triglyceride.measurement	1351	prolapsed disc/slipped disc	0
0	13	185	14026	1	0	1	#NAME?	platelet.count	1351	prolapsed disc/slipped disc	0
0	13	84	14127	1	0	1	#NAME?	mean.corpuscular.hemoglobin.concentration	1351	prolapsed disc/slipped disc	0
0	13	100	14111	1	0	1	#NAME?	erythrocyte.count	1351	prolapsed disc/slipped disc	0
0	13	5	14206	1	0	1	#NAME?	plasminogen.activator.inhibitor.1.measurement	1351	prolapsed disc/slipped disc	0
1	12	6	14205	0.00638147	193.979	1	7.59976	lumbar.disc.degeneration	1351	prolapsed disc/slipped disc	0.0769231
0	13	2	14209	1	0	1	#NAME?	type.1.diabetes.nephropathy	1351	prolapsed disc/slipped disc	0
0	13	9	14202	1	0	1	#NAME?	response.to.drug	1351	prolapsed disc/slipped disc	0
0	13	20	14191	1	0	1	#NAME?	Behcet.s.syndrome	1351	prolapsed disc/slipped disc	0
0	13	31	14180	1	0	1	#NAME?	CCL2.measurement	1351	prolapsed disc/slipped disc	0
0	13	176	14035	1	0	1	#NAME?	C.reactive.protein.measurement	1351	prolapsed disc/slipped disc	0
0	13	15	14196	1	0	1	#NAME?	neuroblastoma	1351	prolapsed disc/slipped disc	0
0	13	3	14208	1	0	1	#NAME?	complement.C3.measurement	1351	prolapsed disc/slipped disc	0
0	13	20	14191	1	0	1	#NAME?	complement.C4.measurement	1351	prolapsed disc/slipped disc	0
1	12	586	13625	0.421958	1.93747	1	0.954173	smoking.behavior	1351	prolapsed disc/slipped disc	0.0769231
0	13	13	14198	1	0	1	#NAME?	telomere.length	1351	prolapsed disc/slipped disc	0
0	13	374	13837	1	0	1	#NAME?	type.II.diabetes.mellitus	1351	prolapsed disc/slipped disc	0
0	13	14	14197	1	0	1	#NAME?	Chronic.Hepatitis.C.infection	1351	prolapsed disc/slipped disc	0
0	13	141	14070	1	0	1	#NAME?	asthma	1351	prolapsed disc/slipped disc	0
0	13	83	14128	1	0	1	#NAME?	atopic.eczema	1351	prolapsed disc/slipped disc	0
0	13	18	14193	1	0	1	#NAME?	immune.system.disease	1351	prolapsed disc/slipped disc	0
0	13	349	13862	1	0	1	#NAME?	low.density.lipoprotein.cholesterol.measurement	1351	prolapsed disc/slipped disc	0
0	13	37	14174	1	0	1	#NAME?	amyotrophic.lateral.sclerosis	1351	prolapsed disc/slipped disc	0
0	13	46	14165	1	0	1	#NAME?	acute.lymphoblastic.leukemia	1351	prolapsed disc/slipped disc	0
0	13	5	14206	1	0	1	#NAME?	hemoglobin.A2.measurement	1351	prolapsed disc/slipped disc	0
0	13	46	14165	1	0	1	#NAME?	Sarcoidosis	1351	prolapsed disc/slipped disc	0
0	13	60	14151	1	0	1	#NAME?	thyroid.stimulating.hormone.measurement	1351	prolapsed disc/slipped disc	0
0	13	10	14201	1	0	1	#NAME?	energy.expenditure	1351	prolapsed disc/slipped disc	0
0	13	1	14210	1	0	1	#NAME?	vascular.dementia	1351	prolapsed disc/slipped disc	0
0	13	23	14188	1	0	1	#NAME?	insulin.sensitivity.measurement	1351	prolapsed disc/slipped disc	0
0	13	4	14207	1	0	1	#NAME?	vasoactive.peptide.measurement	1351	prolapsed disc/slipped disc	0
0	13	60	14151	1	0	1	#NAME?	monocyte.count	1351	prolapsed disc/slipped disc	0
0	13	12	14199	1	0	1	#NAME?	cancer.biomarker.measurement	1351	prolapsed disc/slipped disc	0
0	13	3	14208	1	0	1	#NAME?	tetralogy.of.fallot	1351	prolapsed disc/slipped disc	0
0	13	20	14191	1	0	1	#NAME?	antibody.measurement	1351	prolapsed disc/slipped disc	0
0	13	5	14206	1	0	1	#NAME?	Epstein.Barr.virus.infection	1351	prolapsed disc/slipped disc	0
0	13	36	14175	1	0	1	#NAME?	Abnormality.of.refraction	1351	prolapsed disc/slipped disc	0
0	13	66	14145	1	0	1	#NAME?	lymphoma	1351	prolapsed disc/slipped disc	0
0	13	21	14190	1	0	1	#NAME?	Sickle.cell.anemia	1351	prolapsed disc/slipped disc	0
0	13	11	14200	1	0	1	#NAME?	beta.2.microglobulin.measurement	1351	prolapsed disc/slipped disc	0
0	13	167	14044	1	0	1	#NAME?	Alzheimer.s.disease	1351	prolapsed disc/slipped disc	0
0	13	8	14203	1	0	1	#NAME?	amyloid.beta.measurement	1351	prolapsed disc/slipped disc	0
0	13	100	14111	1	0	1	#NAME?	bone.density	1351	prolapsed disc/slipped disc	0
0	13	2	14209	1	0	1	#NAME?	renal.transplant.outcome.measurement	1351	prolapsed disc/slipped disc	0
0	13	39	14172	1	0	1	#NAME?	alcohol.dependence	1351	prolapsed disc/slipped disc	0
0	13	65	14146	1	0	1	#NAME?	attention.deficit.hyperactivity.disorder	1351	prolapsed disc/slipped disc	0
1	12	239	13972	0.198534	4.87041	1	2.28404	unipolar.depression	1351	prolapsed disc/slipped disc	0.0769231
1	12	617	13594	0.438816	1.83585	1	0.876447	schizophrenia	1351	prolapsed disc/slipped disc	0.0769231
0	13	309	13902	1	0	1	#NAME?	autism.spectrum.disorder	1351	prolapsed disc/slipped disc	0
0	13	109	14102	1	0	1	#NAME?	bipolar.disorder	1351	prolapsed disc/slipped disc	0
0	13	60	14151	1	0	1	#NAME?	pathological.myopia	1351	prolapsed disc/slipped disc	0
0	13	37	14174	1	0	1	#NAME?	serum.IgG.glycosylation.measurement	1351	prolapsed disc/slipped disc	0
0	13	105	14106	1	0	1	#NAME?	melanoma	1351	prolapsed disc/slipped disc	0
0	13	3	14208	1	0	1	#NAME?	drug.dependence	1351	prolapsed disc/slipped disc	0
0	13	1	14210	1	0	1	#NAME?	red.blood.cell.distribution.width	1351	prolapsed disc/slipped disc	0
0	13	77	14134	1	0	1	#NAME?	age.related.macular.degeneration	1351	prolapsed disc/slipped disc	0
0	13	51	14160	1	0	1	#NAME?	QRS.duration	1351	prolapsed disc/slipped disc	0
0	13	391	13820	1	0	1	#NAME?	alcohol.consumption.measurement	1351	prolapsed disc/slipped disc	0
0	13	1	14210	1	0	1	#NAME?	Orofacial.clefting.syndrome	1351	prolapsed disc/slipped disc	0
0	13	71	14140	1	0	1	#NAME?	cleft.lip	1351	prolapsed disc/slipped disc	0
0	13	158	14053	1	0	1	#NAME?	coronary.heart.disease	1351	prolapsed disc/slipped disc	0
0	13	3	14208	1	0	1	#NAME?	drinking.behavior	1351	prolapsed disc/slipped disc	0
0	13	34	14177	1	0	1	#NAME?	endometriosis	1351	prolapsed disc/slipped disc	0
0	13	7	14204	1	0	1	#NAME?	pulmonary.arterial.hypertension	1351	prolapsed disc/slipped disc	0
0	13	2	14209	1	0	1	#NAME?	aspirin.hydrolysis.measurement	1351	prolapsed disc/slipped disc	0
0	13	41	14170	1	0	1	#NAME?	bilirubin.measurement	1351	prolapsed disc/slipped disc	0
0	13	5	14206	1	0	1	#NAME?	estradiol.measurement	1351	prolapsed disc/slipped disc	0
0	13	6	14205	1	0	1	#NAME?	puberty	1351	prolapsed disc/slipped disc	0
0	13	4	14207	1	0	1	#NAME?	height.growth.measurement	1351	prolapsed disc/slipped disc	0
0	13	22	14189	1	0	1	#NAME?	eye.measurement	1351	prolapsed disc/slipped disc	0
1	12	221	13990	0.185013	5.2743	1	2.39898	glomerular.filtration.rate	1351	prolapsed disc/slipped disc	0.0769231
0	13	1	14210	1	0	1	#NAME?	response.to.hydrochlorothiazide	1351	prolapsed disc/slipped disc	0
0	13	6	14205	1	0	1	#NAME?	non.alcoholic.fatty.liver.disease	1351	prolapsed disc/slipped disc	0
0	13	6	14205	1	0	1	#NAME?	cirrhosis.of.liver	1351	prolapsed disc/slipped disc	0
0	13	104	14107	1	0	1	#NAME?	hormone.measurement	1351	prolapsed disc/slipped disc	0
0	13	33	14178	1	0	1	#NAME?	thyroxine.measurement	1351	prolapsed disc/slipped disc	0
0	13	23	14188	1	0	1	#NAME?	skin.pigmentation	1351	prolapsed disc/slipped disc	0
0	13	45	14166	1	0	1	#NAME?	ovarian.carcinoma	1351	prolapsed disc/slipped disc	0
0	13	47	14164	1	0	1	#NAME?	glaucoma	1351	prolapsed disc/slipped disc	0
0	13	14	14197	1	0	1	#NAME?	cervical.carcinoma	1351	prolapsed disc/slipped disc	0
0	13	2	14209	1	0	1	#NAME?	mathematical.ability	1351	prolapsed disc/slipped disc	0
1	12	254	13957	0.209644	4.5781	1	2.19475	prostate.carcinoma	1351	prolapsed disc/slipped disc	0.0769231
0	13	13	14198	1	0	1	#NAME?	t.tau.measurement	1351	prolapsed disc/slipped disc	0
0	13	10	14201	1	0	1	#NAME?	p.tau.measurement	1351	prolapsed disc/slipped disc	0
0	13	75	14136	1	0	1	#NAME?	age.at.menopause	1351	prolapsed disc/slipped disc	0
0	13	84	14127	1	0	1	#NAME?	obesity	1351	prolapsed disc/slipped disc	0
0	13	2	14209	1	0	1	#NAME?	neonate	1351	prolapsed disc/slipped disc	0
0	13	2	14209	1	0	1	#NAME?	sum.of.skinfolds	1351	prolapsed disc/slipped disc	0
0	13	11	14200	1	0	1	#NAME?	fat.body.mass	1351	prolapsed disc/slipped disc	0
0	13	11	14200	1	0	1	#NAME?	birth.weight	1351	prolapsed disc/slipped disc	0
1	12	604	13607	0.431802	1.8773	1	0.90866	body.mass.index	1351	prolapsed disc/slipped disc	0.0769231
0	13	12	14199	1	0	1	#NAME?	interstitial.lung.disease	1351	prolapsed disc/slipped disc	0
0	13	48	14163	1	0	1	#NAME?	Graves.disease	1351	prolapsed disc/slipped disc	0
0	13	9	14202	1	0	1	#NAME?	energy.intake	1351	prolapsed disc/slipped disc	0
0	13	11	14200	1	0	1	#NAME?	survival.time	1351	prolapsed disc/slipped disc	0
0	13	47	14164	1	0	1	#NAME?	squamous.cell.carcinoma	1351	prolapsed disc/slipped disc	0
0	13	25	14186	1	0	1	#NAME?	esophageal.carcinoma	1351	prolapsed disc/slipped disc	0
0	13	95	14116	1	0	1	#NAME?	venous.thromboembolism	1351	prolapsed disc/slipped disc	0
0	13	4	14207	1	0	1	#NAME?	anti.Helicobacter.pylori.serum.IgG.measurement	1351	prolapsed disc/slipped disc	0
0	13	22	14189	1	0	1	#NAME?	testicular.carcinoma	1351	prolapsed disc/slipped disc	0
0	13	60	14151	1	0	1	#NAME?	fatty.acid.measurement	1351	prolapsed disc/slipped disc	0
0	13	1194	13017	0.618776	0	1	#NAME?	scoliosis	1351	prolapsed disc/slipped disc	0
0	13	752	13459	1	0	1	#NAME?	systolic.blood.pressure	1351	prolapsed disc/slipped disc	0
0	13	7	14204	1	0	1	#NAME?	response.to.high.sodium.diet	1351	prolapsed disc/slipped disc	0
0	13	7	14204	1	0	1	#NAME?	response.to.dietary.potassium.supplementation	1351	prolapsed disc/slipped disc	0
0	13	456	13755	1	0	1	#NAME?	diastolic.blood.pressure	1351	prolapsed disc/slipped disc	0
0	13	5	14206	1	0	1	#NAME?	response.to.low.sodium.diet	1351	prolapsed disc/slipped disc	0
0	13	201	14010	1	0	1	#NAME?	mean.arterial.pressure	1351	prolapsed disc/slipped disc	0
0	13	238	13973	1	0	1	#NAME?	rheumatoid.arthritis	1351	prolapsed disc/slipped disc	0
0	13	17	14194	1	0	1	#NAME?	schizoaffective.disorder	1351	prolapsed disc/slipped disc	0
0	13	80	14131	1	0	1	#NAME?	fibrinogen.measurement	1351	prolapsed disc/slipped disc	0
0	13	21	14190	1	0	1	#NAME?	narcolepsy.with.cataplexy	1351	prolapsed disc/slipped disc	0
0	13	22	14189	1	0	1	#NAME?	sporadic.amyotrophic.lateral.sclerosis	1351	prolapsed disc/slipped disc	0
0	13	12	14199	1	0	1	#NAME?	osteoarthritis	1351	prolapsed disc/slipped disc	0
0	13	13	14198	1	0	1	#NAME?	B.cell.acute.lymphoblastic.leukemia	1351	prolapsed disc/slipped disc	0
0	13	109	14102	1	0	1	#NAME?	celiac.disease	1351	prolapsed disc/slipped disc	0
0	13	148	14063	1	0	1	#NAME?	stroke	1351	prolapsed disc/slipped disc	0
0	13	39	14172	1	0	1	#NAME?	large.artery.stroke	1351	prolapsed disc/slipped disc	0
0	13	80	14131	1	0	1	#NAME?	response.to.bronchodilator	1351	prolapsed disc/slipped disc	0
0	13	16	14195	1	0	1	#NAME?	response.to.corticosteroid	1351	prolapsed disc/slipped disc	0
0	13	28	14183	1	0	1	#NAME?	calcium.measurement	1351	prolapsed disc/slipped disc	0
0	13	92	14119	1	0	1	#NAME?	response.to.vaccine	1351	prolapsed disc/slipped disc	0
0	13	7	14204	1	0	1	#NAME?	serum.ST2.measurement	1351	prolapsed disc/slipped disc	0
0	13	79	14132	1	0	1	#NAME?	chronic.lymphocytic.leukemia	1351	prolapsed disc/slipped disc	0
0	13	16	14195	1	0	1	#NAME?	serum.IgE.measurement	1351	prolapsed disc/slipped disc	0
0	13	2	14209	1	0	1	#NAME?	functional.laterality	1351	prolapsed disc/slipped disc	0
0	13	1	14210	1	0	1	#NAME?	dyslexia	1351	prolapsed disc/slipped disc	0
0	13	85	14126	1	0	1	#NAME?	A1C.measurement	1351	prolapsed disc/slipped disc	0
0	13	5	14206	1	0	1	#NAME?	follicle.stimulating.hormone.measurement	1351	prolapsed disc/slipped disc	0
0	13	3	14208	1	0	1	#NAME?	triple.negative.breast.cancer	1351	prolapsed disc/slipped disc	0
0	13	107	14104	1	0	1	#NAME?	chronic.kidney.disease	1351	prolapsed disc/slipped disc	0
0	13	61	14150	1	0	1	#NAME?	Tuberculosis	1351	prolapsed disc/slipped disc	0
0	13	4	14207	1	0	1	#NAME?	thrombin.generation.potential.measurement	1351	prolapsed disc/slipped disc	0
0	13	1	14210	1	0	1	#NAME?	contrast.sensitivity.measurement	1351	prolapsed disc/slipped disc	0
0	13	24	14187	1	0	1	#NAME?	bladder.carcinoma	1351	prolapsed disc/slipped disc	0
0	13	26	14185	1	0	1	#NAME?	adiponectin.measurement	1351	prolapsed disc/slipped disc	0
0	13	39	14172	1	0	1	#NAME?	cognitive.decline	1351	prolapsed disc/slipped disc	0
0	13	373	13838	1	0	1	#NAME?	total.cholesterol.measurement	1351	prolapsed disc/slipped disc	0
0	13	185	14026	1	0	1	#NAME?	alcohol.drinking	1351	prolapsed disc/slipped disc	0
0	13	4	14207	1	0	1	#NAME?	serum.dimethylarginine.measurement	1351	prolapsed disc/slipped disc	0
0	13	2	14209	1	0	1	#NAME?	asymmetrical.dimethylarginine.measurement	1351	prolapsed disc/slipped disc	0
0	13	30	14181	1	0	1	#NAME?	acne	1351	prolapsed disc/slipped disc	0
0	13	55	14156	1	0	1	#NAME?	basal.cell.carcinoma	1351	prolapsed disc/slipped disc	0
0	13	16	14195	1	0	1	#NAME?	bone.quantitative.ultrasound.measurement	1351	prolapsed disc/slipped disc	0
0	13	43	14168	1	0	1	#NAME?	Hodgkins.lymphoma	1351	prolapsed disc/slipped disc	0
0	13	88	14123	1	0	1	#NAME?	age.at.onset	1351	prolapsed disc/slipped disc	0
0	13	177	14034	1	0	1	#NAME?	colorectal.cancer	1351	prolapsed disc/slipped disc	0
0	13	8	14203	1	0	1	#NAME?	gamma.linolenic.acid.measurement	1351	prolapsed disc/slipped disc	0
0	13	18	14193	1	0	1	#NAME?	Sjogren.syndrome	1351	prolapsed disc/slipped disc	0
0	13	2	14209	1	0	1	#NAME?	small.intestine.neuroendocrine.tumor	1351	prolapsed disc/slipped disc	0
0	13	44	14167	1	0	1	#NAME?	cognitive.impairment	1351	prolapsed disc/slipped disc	0
0	13	37	14174	1	0	1	#NAME?	cognitive.decline.measurement	1351	prolapsed disc/slipped disc	0
0	13	8	14203	1	0	1	#NAME?	cerebral.amyloid.deposition.measurement	1351	prolapsed disc/slipped disc	0
0	13	4	14207	1	0	1	#NAME?	carotid.artery.intima.media.thickness	1351	prolapsed disc/slipped disc	0
0	13	1	14210	1	0	1	#NAME?	collagenous.colitis	1351	prolapsed disc/slipped disc	0
0	13	12	14199	1	0	1	#NAME?	malaria	1351	prolapsed disc/slipped disc	0
0	13	85	14126	1	0	1	#NAME?	primary.biliary.cirrhosis	1351	prolapsed disc/slipped disc	0
0	13	54	14157	1	0	1	#NAME?	myocardial.infarction	1351	prolapsed disc/slipped disc	0
0	13	1	14210	1	0	1	#NAME?	influenza.A..H1N1.	1351	prolapsed disc/slipped disc	0
0	13	40	14171	1	0	1	#NAME?	lipoprotein.A.measurement	1351	prolapsed disc/slipped disc	0
2	11	575	13636	0.0953768	4.3109	1	2.10799	pulse.pressure.measurement	1351	prolapsed disc/slipped disc	0.153846
0	13	18	14193	1	0	1	#NAME?	mucocutaneous.lymph.node.syndrome	1351	prolapsed disc/slipped disc	0
0	13	4	14207	1	0	1	#NAME?	coronary.aneurysm	1351	prolapsed disc/slipped disc	0
0	13	48	14163	1	0	1	#NAME?	myositis	1351	prolapsed disc/slipped disc	0
0	13	25	14186	1	0	1	#NAME?	response.to.lithium.ion	1351	prolapsed disc/slipped disc	0
0	13	19	14192	1	0	1	#NAME?	peripheral.arterial.disease	1351	prolapsed disc/slipped disc	0
0	13	13	14198	1	0	1	#NAME?	response.to.radiation	1351	prolapsed disc/slipped disc	0
0	13	13	14198	1	0	1	#NAME?	Cystic.fibrosis	1351	prolapsed disc/slipped disc	0
0	13	9	14202	1	0	1	#NAME?	lung.disease.severity.measurement	1351	prolapsed disc/slipped disc	0
0	13	46	14165	1	0	1	#NAME?	von.Willebrand.factor.measurement	1351	prolapsed disc/slipped disc	0
0	13	4	14207	1	0	1	#NAME?	alcoholic.liver.cirrhosis	1351	prolapsed disc/slipped disc	0
0	13	2	14209	1	0	1	#NAME?	skin.and.soft.tissue.Staphylococcus.aureus.infection	1351	prolapsed disc/slipped disc	0
0	13	68	14143	1	0	1	#NAME?	Testicular.Germ.Cell.Tumor	1351	prolapsed disc/slipped disc	0
0	13	62	14149	1	0	1	#NAME?	lung.adenocarcinoma	1351	prolapsed disc/slipped disc	0
0	13	251	13960	1	0	1	#NAME?	systemic.lupus.erythematosus	1351	prolapsed disc/slipped disc	0
0	13	27	14184	1	0	1	#NAME?	esophageal.adenocarcinoma	1351	prolapsed disc/slipped disc	0
1	12	295	13916	0.239288	3.93037	1	1.97466	depressive.symptom.measurement	1351	prolapsed disc/slipped disc	0.0769231
0	13	5	14206	1	0	1	#NAME?	stressful.life.event.measurement	1351	prolapsed disc/slipped disc	0
0	13	4	14207	1	0	1	#NAME?	behavioural.disinhibition.measurement	1351	prolapsed disc/slipped disc	0
0	13	166	14045	1	0	1	#NAME?	risky.sexual.behaviour.measurement	1351	prolapsed disc/slipped disc	0
0	13	12	14199	1	0	1	#NAME?	subcutaneous.adipose.tissue.measurement	1351	prolapsed disc/slipped disc	0
0	13	15	14196	1	0	1	#NAME?	interleukin.10.measurement	1351	prolapsed disc/slipped disc	0
0	13	47	14164	1	0	1	#NAME?	HIV.1.infection	1351	prolapsed disc/slipped disc	0
0	13	4	14207	1	0	1	#NAME?	HIV.viral.set.point.measurement	1351	prolapsed disc/slipped disc	0
0	13	36	14175	1	0	1	#NAME?	childhood.onset.asthma	1351	prolapsed disc/slipped disc	0
0	13	12	14199	1	0	1	#NAME?	atopic.march	1351	prolapsed disc/slipped disc	0
0	13	20	14191	1	0	1	#NAME?	diarrhea	1351	prolapsed disc/slipped disc	0
0	13	3	14208	1	0	1	#NAME?	leukopenia	1351	prolapsed disc/slipped disc	0
0	13	4	14207	1	0	1	#NAME?	response.to.thiopurine	1351	prolapsed disc/slipped disc	0
0	13	315	13896	1	0	1	#NAME?	inflammatory.bowel.disease	1351	prolapsed disc/slipped disc	0
0	13	18	14193	1	0	1	#NAME?	gastric.carcinoma	1351	prolapsed disc/slipped disc	0
0	13	336	13875	1	0	1	#NAME?	cancer	1351	prolapsed disc/slipped disc	0
0	13	2	14209	1	0	1	#NAME?	response.to.pazopanib	1351	prolapsed disc/slipped disc	0
0	13	7	14204	1	0	1	#NAME?	nicotine.dependence	1351	prolapsed disc/slipped disc	0
0	13	1	14210	1	0	1	#NAME?	glucose.homeostasis.measurement	1351	prolapsed disc/slipped disc	0
0	13	7	14204	1	0	1	#NAME?	acute.insulin.response.measurement	1351	prolapsed disc/slipped disc	0
0	13	1	14210	1	0	1	#NAME?	disposition.index.measurement	1351	prolapsed disc/slipped disc	0
0	13	33	14178	1	0	1	#NAME?	IGA.glomerulonephritis	1351	prolapsed disc/slipped disc	0
0	13	1	14210	1	0	1	#NAME?	white.wine.liking.measurement	1351	prolapsed disc/slipped disc	0
0	13	9	14202	1	0	1	#NAME?	seropositivity.measurement	1351	prolapsed disc/slipped disc	0
0	13	2	14209	1	0	1	#NAME?	Chlamydia.pneumoniae.seropositivity	1351	prolapsed disc/slipped disc	0
0	13	74	14137	1	0	1	#NAME?	cleft.palate	1351	prolapsed disc/slipped disc	0
0	13	10	14201	1	0	1	#NAME?	drug.use.measurement	1351	prolapsed disc/slipped disc	0
0	13	4	14207	1	0	1	#NAME?	aspirin.use.measurement	1351	prolapsed disc/slipped disc	0
0	13	4	14207	1	0	1	#NAME?	NSAID.use.measurement	1351	prolapsed disc/slipped disc	0
0	13	1194	13017	0.618776	0	1	#NAME?	adolescent.idiopathic.scoliosis	1351	prolapsed disc/slipped disc	0
0	13	17	14194	1	0	1	#NAME?	chronic.hepatitis.B.infection	1351	prolapsed disc/slipped disc	0
0	13	2	14209	1	0	1	#NAME?	response.to.triamcinolone.acetonide	1351	prolapsed disc/slipped disc	0
0	13	2	14209	1	0	1	#NAME?	intraocular.pressure.change.measurement	1351	prolapsed disc/slipped disc	0
0	13	3	14208	1	0	1	#NAME?	peanut.allergy.measurement	1351	prolapsed disc/slipped disc	0
0	13	1	14210	1	0	1	#NAME?	response.to.dalcetrapib	1351	prolapsed disc/slipped disc	0
0	13	61	14150	1	0	1	#NAME?	acute.coronary.syndrome	1351	prolapsed disc/slipped disc	0
0	13	8	14203	1	0	1	#NAME?	cardiovascular.event.measurement	1351	prolapsed disc/slipped disc	0
0	13	7	14204	1	0	1	#NAME?	IgG.index	1351	prolapsed disc/slipped disc	0
0	13	10	14201	1	0	1	#NAME?	oligoclonal.band.measurement	1351	prolapsed disc/slipped disc	0
0	13	19	14192	1	0	1	#NAME?	hippocampal.volume	1351	prolapsed disc/slipped disc	0
0	13	13	14198	1	0	1	#NAME?	brain.volume.measurement	1351	prolapsed disc/slipped disc	0
0	13	18	14193	1	0	1	#NAME?	intracranial.volume.measurement	1351	prolapsed disc/slipped disc	0
0	13	19	14192	1	0	1	#NAME?	thyroid.carcinoma	1351	prolapsed disc/slipped disc	0
0	13	36	14175	1	0	1	#NAME?	optic.disc.area.measurement	1351	prolapsed disc/slipped disc	0
0	13	45	14166	1	0	1	#NAME?	optic.cup.area.measurement	1351	prolapsed disc/slipped disc	0
0	13	69	14142	1	0	1	#NAME?	wet.macular.degeneration	1351	prolapsed disc/slipped disc	0
0	13	7	14204	1	0	1	#NAME?	axial.length.measurement	1351	prolapsed disc/slipped disc	0
0	13	25	14186	1	0	1	#NAME?	renal.cell.carcinoma	1351	prolapsed disc/slipped disc	0
0	13	42	14169	1	0	1	#NAME?	corneal.topography	1351	prolapsed disc/slipped disc	0
0	13	62	14149	1	0	1	#NAME?	estrogen.receptor.negative.breast.cancer	1351	prolapsed disc/slipped disc	0
0	13	3	14208	1	0	1	#NAME?	gene.methylation.measurement	1351	prolapsed disc/slipped disc	0
0	13	326	13885	1	0	1	#NAME?	blood.metabolite.measurement	1351	prolapsed disc/slipped disc	0
0	13	2	14209	1	0	1	#NAME?	X12063.measurement	1351	prolapsed disc/slipped disc	0
0	13	1	14210	1	0	1	#NAME?	mannose.measurement	1351	prolapsed disc/slipped disc	0
0	13	3	14208	1	0	1	#NAME?	facial.pigmentation.measurement	1351	prolapsed disc/slipped disc	0
0	13	5	14206	1	0	1	#NAME?	cytotoxicity.measurement	1351	prolapsed disc/slipped disc	0
0	13	25	14186	1	0	1	#NAME?	response.to.clozapine	1351	prolapsed disc/slipped disc	0
0	13	3	14208	1	0	1	#NAME?	ADAMTS13.activity.measurement	1351	prolapsed disc/slipped disc	0
0	13	2	14209	1	0	1	#NAME?	APOE.carrier.status	1351	prolapsed disc/slipped disc	0
0	13	2	14209	1	0	1	#NAME?	sporadic.Creutzfeld.Jacob.disease	1351	prolapsed disc/slipped disc	0
0	13	2	14209	1	0	1	#NAME?	Bladder.exstrophy	1351	prolapsed disc/slipped disc	0
0	13	20	14191	1	0	1	#NAME?	peripheral.neuropathy	1351	prolapsed disc/slipped disc	0
0	13	7	14204	1	0	1	#NAME?	response.to.vincristine	1351	prolapsed disc/slipped disc	0
0	13	21	14190	1	0	1	#NAME?	gout	1351	prolapsed disc/slipped disc	0
0	13	21	14190	1	0	1	#NAME?	response.to.selective.serotonin.reuptake.inhibitor	1351	prolapsed disc/slipped disc	0
0	13	2	14209	1	0	1	#NAME?	recalcitrant.atopic.dermatitis	1351	prolapsed disc/slipped disc	0
0	13	8	14203	1	0	1	#NAME?	interleukin.6.measurement	1351	prolapsed disc/slipped disc	0
0	13	1	14210	1	0	1	#NAME?	response.to.cytokine	1351	prolapsed disc/slipped disc	0
0	13	476	13735	1	0	1	#NAME?	psoriasis	1351	prolapsed disc/slipped disc	0
0	13	2	14209	1	0	1	#NAME?	asparaginase.hypersensitivity	1351	prolapsed disc/slipped disc	0
0	13	2	14209	1	0	1	#NAME?	response.to.lapatinib	1351	prolapsed disc/slipped disc	0
0	13	54	14157	1	0	1	#NAME?	multiple.myeloma	1351	prolapsed disc/slipped disc	0
0	13	31	14180	1	0	1	#NAME?	monoclonal.gammopathy	1351	prolapsed disc/slipped disc	0
0	13	3	14208	1	0	1	#NAME?	cancer.aggressiveness.measurement	1351	prolapsed disc/slipped disc	0
0	13	3	14208	1	0	1	#NAME?	Gleason.score.measurement	1351	prolapsed disc/slipped disc	0
0	13	2	14209	1	0	1	#NAME?	response.to.paclitaxel	1351	prolapsed disc/slipped disc	0
0	13	65	14146	1	0	1	#NAME?	autoimmune.thyroid.disease	1351	prolapsed disc/slipped disc	0
0	13	160	14051	1	0	1	#NAME?	type.I.diabetes.mellitus	1351	prolapsed disc/slipped disc	0
0	13	3	14208	1	0	1	#NAME?	childhood.cancer	1351	prolapsed disc/slipped disc	0
0	13	4	14207	1	0	1	#NAME?	Pituitary.Gland.Adenoma	1351	prolapsed disc/slipped disc	0
0	13	5	14206	1	0	1	#NAME?	radius.bone.mineral.density	1351	prolapsed disc/slipped disc	0
0	13	9	14202	1	0	1	#NAME?	bone.mineral.content.measurement	1351	prolapsed disc/slipped disc	0
0	13	9	14202	1	0	1	#NAME?	magnesium.measurement	1351	prolapsed disc/slipped disc	0
0	13	10	14201	1	0	1	#NAME?	ovarian.mucinous.adenocarcinoma	1351	prolapsed disc/slipped disc	0
0	13	6	14205	1	0	1	#NAME?	Corticobasal.degeneration	1351	prolapsed disc/slipped disc	0
0	13	74	14137	1	0	1	#NAME?	intraocular.pressure.measurement	1351	prolapsed disc/slipped disc	0
0	13	23	14188	1	0	1	#NAME?	Malignant.epithelial.tumor.of.ovary	1351	prolapsed disc/slipped disc	0
0	13	1	14210	1	0	1	#NAME?	superior.frontal.gyrus.grey.matter.volume.measurement	1351	prolapsed disc/slipped disc	0
0	13	16	14195	1	0	1	#NAME?	dense.area.measurement	1351	prolapsed disc/slipped disc	0
0	13	17	14194	1	0	1	#NAME?	mammographic.density.measurement	1351	prolapsed disc/slipped disc	0
0	13	2	14209	1	0	1	#NAME?	non.dense.area.measurement	1351	prolapsed disc/slipped disc	0
0	13	6	14205	1	0	1	#NAME?	mammographic.density.percentage	1351	prolapsed disc/slipped disc	0
0	13	1	14210	1	0	1	#NAME?	cumulative.dose.response.to.bevacizumab	1351	prolapsed disc/slipped disc	0
0	13	1	14210	1	0	1	#NAME?	chemotherapy.induced.hypertension	1351	prolapsed disc/slipped disc	0
0	13	6	14205	1	0	1	#NAME?	longitudinal.BMI.measurement	1351	prolapsed disc/slipped disc	0
0	13	4	14207	1	0	1	#NAME?	reading	1351	prolapsed disc/slipped disc	0
0	13	6	14205	1	0	1	#NAME?	Vogt.Koyanagi.Harada.disease	1351	prolapsed disc/slipped disc	0
0	13	5	14206	1	0	1	#NAME?	selenium.measurement	1351	prolapsed disc/slipped disc	0
0	13	2	14209	1	0	1	#NAME?	angiotensin.converting.enzyme.measurement	1351	prolapsed disc/slipped disc	0
0	13	13	14198	1	0	1	#NAME?	Alzheimer.s.disease.biomarker.measurement	1351	prolapsed disc/slipped disc	0
0	13	4	14207	1	0	1	#NAME?	CCL4.measurement	1351	prolapsed disc/slipped disc	0
0	13	4	14207	1	0	1	#NAME?	matrix.metalloproteinase.measurement	1351	prolapsed disc/slipped disc	0
0	13	15	14196	1	0	1	#NAME?	response.to.statin	1351	prolapsed disc/slipped disc	0
0	13	60	14151	1	0	1	#NAME?	fasting.blood.glucose.measurement	1351	prolapsed disc/slipped disc	0
0	13	37	14174	1	0	1	#NAME?	optic.disc.size.measurement	1351	prolapsed disc/slipped disc	0
0	13	2	14209	1	0	1	#NAME?	infant.expressive.language.ability	1351	prolapsed disc/slipped disc	0
0	13	50	14161	1	0	1	#NAME?	brain.aneurysm	1351	prolapsed disc/slipped disc	0
0	13	29	14182	1	0	1	#NAME?	vitamin.D.measurement	1351	prolapsed disc/slipped disc	0
0	13	4	14207	1	0	1	#NAME?	hypermetropia	1351	prolapsed disc/slipped disc	0
0	13	131	14080	1	0	1	#NAME?	Myopia	1351	prolapsed disc/slipped disc	0
0	13	154	14057	1	0	1	#NAME?	self.reported.educational.attainment	1351	prolapsed disc/slipped disc	0
0	13	13	14198	1	0	1	#NAME?	coffee.consumption	1351	prolapsed disc/slipped disc	0
0	13	10	14201	1	0	1	#NAME?	cups.of.coffee.per.day.measurement	1351	prolapsed disc/slipped disc	0
0	13	18	14193	1	0	1	#NAME?	protein.C.measurement	1351	prolapsed disc/slipped disc	0
0	13	111	14100	1	0	1	#NAME?	hypertension	1351	prolapsed disc/slipped disc	0
0	13	2	14209	1	0	1	#NAME?	typhoid.fever	1351	prolapsed disc/slipped disc	0
0	13	1	14210	1	0	1	#NAME?	episodic.memory	1351	prolapsed disc/slipped disc	0
0	13	1	14210	1	0	1	#NAME?	psychotic.symptoms	1351	prolapsed disc/slipped disc	0
0	13	10	14201	1	0	1	#NAME?	eosinophilic.esophagitis	1351	prolapsed disc/slipped disc	0
0	13	79	14132	1	0	1	#NAME?	PR.interval	1351	prolapsed disc/slipped disc	0
0	13	36	14175	1	0	1	#NAME?	leprosy	1351	prolapsed disc/slipped disc	0
0	13	7	14204	1	0	1	#NAME?	Hashimoto.s.thyroiditis	1351	prolapsed disc/slipped disc	0
0	13	63	14148	1	0	1	#NAME?	prostate.specific.antigen.measurement	1351	prolapsed disc/slipped disc	0
0	13	11	14200	1	0	1	#NAME?	Stevens.Johnson.syndrome	1351	prolapsed disc/slipped disc	0
0	13	11	14200	1	0	1	#NAME?	toxic.epidermal.necrolysis	1351	prolapsed disc/slipped disc	0
0	13	25	14186	1	0	1	#NAME?	iron.biomarker.measurement	1351	prolapsed disc/slipped disc	0
0	13	13	14198	1	0	1	#NAME?	ferritin.measurement	1351	prolapsed disc/slipped disc	0
0	13	16	14195	1	0	1	#NAME?	transferrin.saturation.measurement	1351	prolapsed disc/slipped disc	0
0	13	12	14199	1	0	1	#NAME?	transferrin.measurement	1351	prolapsed disc/slipped disc	0
0	13	10	14201	1	0	1	#NAME?	serum.iron.measurement	1351	prolapsed disc/slipped disc	0
0	13	4	14207	1	0	1	#NAME?	post.traumatic.stress.disorder	1351	prolapsed disc/slipped disc	0
0	13	4	14207	1	0	1	#NAME?	Astigmatism	1351	prolapsed disc/slipped disc	0
0	13	21	14190	1	0	1	#NAME?	total.iron.binding.capacity	1351	prolapsed disc/slipped disc	0
0	13	28	14183	1	0	1	#NAME?	beta.amyloid.1.42.measurement	1351	prolapsed disc/slipped disc	0
0	13	102	14109	1	0	1	#NAME?	cerebrospinal.fluid.biomarker.measurement	1351	prolapsed disc/slipped disc	0
0	13	6	14205	1	0	1	#NAME?	left.inferior.lateral.ventricle.volume.measurement	1351	prolapsed disc/slipped disc	0
0	13	4	14207	1	0	1	#NAME?	pulmonary.artery.enlargement	1351	prolapsed disc/slipped disc	0
0	13	58	14153	1	0	1	#NAME?	chronic.obstructive.pulmonary.disease	1351	prolapsed disc/slipped disc	0
0	13	25	14186	1	0	1	#NAME?	membranous.glomerulonephritis	1351	prolapsed disc/slipped disc	0
0	13	4	14207	1	0	1	#NAME?	sleep.duration	1351	prolapsed disc/slipped disc	0
0	13	5	14206	1	0	1	#NAME?	chronic.bronchitis	1351	prolapsed disc/slipped disc	0
0	13	2	14209	1	0	1	#NAME?	GFR.change.measurement	1351	prolapsed disc/slipped disc	0
0	13	4	14207	1	0	1	#NAME?	cervical.artery.dissection	1351	prolapsed disc/slipped disc	0
0	13	1	14210	1	0	1	#NAME?	Kashin.Beck.disease	1351	prolapsed disc/slipped disc	0
0	13	2	14209	1	0	1	#NAME?	nicotine.glucuronidation.measurement	1351	prolapsed disc/slipped disc	0
0	13	19	14192	1	0	1	#NAME?	cotinine.glucuronidation.measurement	1351	prolapsed disc/slipped disc	0
0	13	64	14147	1	0	1	#NAME?	hepatitis	1351	prolapsed disc/slipped disc	0
0	13	7	14204	1	0	1	#NAME?	L.arginine.measurement	1351	prolapsed disc/slipped disc	0
0	13	2	14209	1	0	1	#NAME?	carbon.monoxide.exhalation.measurement	1351	prolapsed disc/slipped disc	0
0	13	3	14208	1	0	1	#NAME?	symmetrical.dimethylarginine.measurement	1351	prolapsed disc/slipped disc	0
0	13	12	14199	1	0	1	#NAME?	anterior.uveitis	1351	prolapsed disc/slipped disc	0
0	13	1	14210	1	0	1	#NAME?	stricture	1351	prolapsed disc/slipped disc	0
0	13	1	14210	1	0	1	#NAME?	complicated.disease.course	1351	prolapsed disc/slipped disc	0
0	13	8	14203	1	0	1	#NAME?	febrile.seizures	1351	prolapsed disc/slipped disc	0
0	13	6	14205	1	0	1	#NAME?	MMR.related.febrile.seizures	1351	prolapsed disc/slipped disc	0
0	13	1	14210	1	0	1	#NAME?	serum.VEGFR2.concentration.measurement	1351	prolapsed disc/slipped disc	0
0	13	19	14192	1	0	1	#NAME?	infant.body.height	1351	prolapsed disc/slipped disc	0
0	13	10	14201	1	0	1	#NAME?	fetal.hemoglobin.measurement	1351	prolapsed disc/slipped disc	0
0	13	17	14194	1	0	1	#NAME?	longevity	1351	prolapsed disc/slipped disc	0
0	13	3	14208	1	0	1	#NAME?	very.long.chain.saturated.fatty.acid.measurement	1351	prolapsed disc/slipped disc	0
0	13	3	14208	1	0	1	#NAME?	hippocampal.sclerosis.of.aging	1351	prolapsed disc/slipped disc	0
0	13	4	14207	1	0	1	#NAME?	cerebral.amyloid.angiopathy	1351	prolapsed disc/slipped disc	0
0	13	11	14200	1	0	1	#NAME?	response.to.anticoagulant	1351	prolapsed disc/slipped disc	0
0	13	6	14205	1	0	1	#NAME?	soluble.interleukin.2.receptor.subunit.alpha.measurement	1351	prolapsed disc/slipped disc	0
0	13	3	14208	1	0	1	#NAME?	gas.trapping.measurement	1351	prolapsed disc/slipped disc	0
0	13	2	14209	1	0	1	#NAME?	Dysphagia	1351	prolapsed disc/slipped disc	0
0	13	15	14196	1	0	1	#NAME?	nicotine.metabolite.ratio	1351	prolapsed disc/slipped disc	0
0	13	4	14207	1	0	1	#NAME?	erythrocyte.cadmium.measurement	1351	prolapsed disc/slipped disc	0
0	13	10	14201	1	0	1	#NAME?	white.matter.hyperintensity.measurement	1351	prolapsed disc/slipped disc	0
0	13	15	14196	1	0	1	#NAME?	endometrial.carcinoma	1351	prolapsed disc/slipped disc	0
0	13	29	14182	1	0	1	#NAME?	hair.color	1351	prolapsed disc/slipped disc	0
0	13	10	14201	1	0	1	#NAME?	Mitral.valve.prolapse	1351	prolapsed disc/slipped disc	0
0	13	6	14205	1	0	1	#NAME?	skin.sensitivity.to.sun	1351	prolapsed disc/slipped disc	0
0	13	57	14154	1	0	1	#NAME?	Ischemic.stroke	1351	prolapsed disc/slipped disc	0
0	13	3	14208	1	0	1	#NAME?	urinary.S.phenylmercapturic.acid.measurement	1351	prolapsed disc/slipped disc	0
0	13	30	14181	1	0	1	#NAME?	drug.induced.agranulocytosis	1351	prolapsed disc/slipped disc	0
0	13	9	14202	1	0	1	#NAME?	response.to.thioamide	1351	prolapsed disc/slipped disc	0
0	13	3	14208	1	0	1	#NAME?	cardiac.embolism	1351	prolapsed disc/slipped disc	0
0	13	1	14210	1	0	1	#NAME?	clinical.ideal.cardiovascular.health	1351	prolapsed disc/slipped disc	0
0	13	3	14208	1	0	1	#NAME?	seasonal.gut.microbiome.measurement	1351	prolapsed disc/slipped disc	0
0	13	2	14209	1	0	1	#NAME?	lactate.measurement	1351	prolapsed disc/slipped disc	0
0	13	5	14206	1	0	1	#NAME?	trichloroethylene.induced.hypersensitivity	1351	prolapsed disc/slipped disc	0
0	13	7	14204	1	0	1	#NAME?	cingulate.cortex.measurement	1351	prolapsed disc/slipped disc	0
0	13	29	14182	1	0	1	#NAME?	hepatitis.B.infection	1351	prolapsed disc/slipped disc	0
0	13	4	14207	1	0	1	#NAME?	Susceptibility.to.viral.and.mycobacterial.infections	1351	prolapsed disc/slipped disc	0
0	13	1	14210	1	0	1	#NAME?	intermittent.Staphylococcus.aureus.carrier.status	1351	prolapsed disc/slipped disc	0
0	13	4	14207	1	0	1	#NAME?	lobe.size	1351	prolapsed disc/slipped disc	0
1	12	83	14128	0.0741396	14.1764	1	3.82542	lobe.attachment	1351	prolapsed disc/slipped disc	0.0769231
0	13	1	14210	1	0	1	#NAME?	antitragus.size	1351	prolapsed disc/slipped disc	0
0	13	3	14208	1	0	1	#NAME?	helix.rolling	1351	prolapsed disc/slipped disc	0
0	13	3	14208	1	0	1	#NAME?	folding.of.antihelix	1351	prolapsed disc/slipped disc	0
0	13	8	14203	1	0	1	#NAME?	outer.ear.morphology.trait	1351	prolapsed disc/slipped disc	0
0	13	2	14209	1	0	1	#NAME?	gait.measurement	1351	prolapsed disc/slipped disc	0
0	13	2	14209	1	0	1	#NAME?	childhood.aggressive.behaviour.measurement	1351	prolapsed disc/slipped disc	0
1	12	402	13809	0.311885	2.86218	1	1.51711	neuroticism.measurement	1351	prolapsed disc/slipped disc	0.0769231
0	13	12	14199	1	0	1	#NAME?	response.to.lamotrigine	1351	prolapsed disc/slipped disc	0
0	13	14	14197	1	0	1	#NAME?	maculopapular.eruption	1351	prolapsed disc/slipped disc	0
0	13	49	14162	1	0	1	#NAME?	epilepsy	1351	prolapsed disc/slipped disc	0
0	13	34	14177	1	0	1	#NAME?	metastasis.measurement	1351	prolapsed disc/slipped disc	0
0	13	1	14210	1	0	1	#NAME?	date.of.diagnosis	1351	prolapsed disc/slipped disc	0
0	13	4	14207	1	0	1	#NAME?	osteosarcoma	1351	prolapsed disc/slipped disc	0
0	13	2	14209	1	0	1	#NAME?	skin.fluorescence.measurement	1351	prolapsed disc/slipped disc	0
0	13	44	14167	1	0	1	#NAME?	X3.hydroxypropylmercapturic.acid.measurement	1351	prolapsed disc/slipped disc	0
0	13	120	14091	1	0	1	#NAME?	smoking.cessation	1351	prolapsed disc/slipped disc	0
0	13	1	14210	1	0	1	#NAME?	functional.decline.measurement	1351	prolapsed disc/slipped disc	0
0	13	31	14180	1	0	1	#NAME?	smoking.behaviour.measurement	1351	prolapsed disc/slipped disc	0
0	13	22	14189	1	0	1	#NAME?	hip.bone.mineral.density	1351	prolapsed disc/slipped disc	0
0	13	51	14160	1	0	1	#NAME?	urinary.metabolite.measurement	1351	prolapsed disc/slipped disc	0
0	13	2	14209	1	0	1	#NAME?	Staphylococcus.aureus.infection	1351	prolapsed disc/slipped disc	0
0	13	28	14183	1	0	1	#NAME?	body.weight	1351	prolapsed disc/slipped disc	0
0	13	31	14180	1	0	1	#NAME?	central.nervous.system.cancer	1351	prolapsed disc/slipped disc	0
0	13	16	14195	1	0	1	#NAME?	glioblastoma.multiforme	1351	prolapsed disc/slipped disc	0
0	13	6	14205	1	0	1	#NAME?	leptin.measurement	1351	prolapsed disc/slipped disc	0
0	13	3	14208	1	0	1	#NAME?	BMI.adjusted.leptin.measurement	1351	prolapsed disc/slipped disc	0
0	13	8	14203	1	0	1	#NAME?	hair.morphology	1351	prolapsed disc/slipped disc	0
0	13	2	14209	1	0	1	#NAME?	hormone.replacement.therapy	1351	prolapsed disc/slipped disc	0
0	13	7	14204	1	0	1	#NAME?	rheumatoid.factor.seropositivity.measurement	1351	prolapsed disc/slipped disc	0
0	13	2	14209	1	0	1	#NAME?	rheumatoid.factor.measurement	1351	prolapsed disc/slipped disc	0
0	13	2	14209	1	0	1	#NAME?	response.to.antidepressant	1351	prolapsed disc/slipped disc	0
0	13	1	14210	1	0	1	#NAME?	entorhinal.cortical.volume	1351	prolapsed disc/slipped disc	0
0	13	373	13838	1	0	1	#NAME?	ulcerative.colitis	1351	prolapsed disc/slipped disc	0
0	13	32	14179	1	0	1	#NAME?	factor.VIII.measurement	1351	prolapsed disc/slipped disc	0
0	13	12	14199	1	0	1	#NAME?	factor.VII.measurement	1351	prolapsed disc/slipped disc	0
0	13	6	14205	1	0	1	#NAME?	emphysema.imaging.measurement	1351	prolapsed disc/slipped disc	0
1	12	19	14192	0.0181331	62.0118	1	5.95447	airway.imaging.measurement	1351	prolapsed disc/slipped disc	0.0769231
0	13	4	14207	1	0	1	#NAME?	cardiovascular.disease.biomarker.measurement	1351	prolapsed disc/slipped disc	0
0	13	2	14209	1	0	1	#NAME?	obsessive.compulsive.symptom.measurement	1351	prolapsed disc/slipped disc	0
0	13	22	14189	1	0	1	#NAME?	treatment.refractory.schizophrenia	1351	prolapsed disc/slipped disc	0
0	13	1	14210	1	0	1	#NAME?	sex.ratio	1351	prolapsed disc/slipped disc	0
0	13	5	14206	1	0	1	#NAME?	response.to.risperidone	1351	prolapsed disc/slipped disc	0
0	13	3	14208	1	0	1	#NAME?	response.to.antineoplastic.agent	1351	prolapsed disc/slipped disc	0
0	13	66	14145	1	0	1	#NAME?	heart.rate	1351	prolapsed disc/slipped disc	0
0	13	1	14210	1	0	1	#NAME?	lycopene.measurement	1351	prolapsed disc/slipped disc	0
0	13	55	14156	1	0	1	#NAME?	spine.bone.mineral.density	1351	prolapsed disc/slipped disc	0
0	13	2	14209	1	0	1	#NAME?	platelet.reactivity.measurement	1351	prolapsed disc/slipped disc	0
0	13	1	14210	1	0	1	#NAME?	thrombus.formation.measurement	1351	prolapsed disc/slipped disc	0
0	13	1	14210	1	0	1	#NAME?	rotator.cuff.tear	1351	prolapsed disc/slipped disc	0
0	13	2	14209	1	0	1	#NAME?	hemoglobin.A1.measurement	1351	prolapsed disc/slipped disc	0
0	13	1	14210	1	0	1	#NAME?	small.artery.occlusion	1351	prolapsed disc/slipped disc	0
0	13	2	14209	1	0	1	#NAME?	plasma.betaine.measurement	1351	prolapsed disc/slipped disc	0
0	13	2	14209	1	0	1	#NAME?	angiographic.measurement	1351	prolapsed disc/slipped disc	0
0	13	5	14206	1	0	1	#NAME?	small.vessel.stroke	1351	prolapsed disc/slipped disc	0
0	13	10	14201	1	0	1	#NAME?	FEV.change.measurement	1351	prolapsed disc/slipped disc	0
0	13	1	14210	1	0	1	#NAME?	response.to.montelukast	1351	prolapsed disc/slipped disc	0
0	13	1	14210	1	0	1	#NAME?	response.to.high.fat.food.intake	1351	prolapsed disc/slipped disc	0
0	13	7	14204	1	0	1	#NAME?	triglyceride.change.measurement	1351	prolapsed disc/slipped disc	0
0	13	1	14210	1	0	1	#NAME?	concentration.dose.ratio	1351	prolapsed disc/slipped disc	0
0	13	2	14209	1	0	1	#NAME?	response.to.anticonvulsant	1351	prolapsed disc/slipped disc	0
0	13	39	14172	1	0	1	#NAME?	cutaneous.melanoma	1351	prolapsed disc/slipped disc	0
0	13	1	14210	1	0	1	#NAME?	amyloid.plaque.accumulation.rate	1351	prolapsed disc/slipped disc	0
0	13	1	14210	1	0	1	#NAME?	gastric.cardia.carcinoma	1351	prolapsed disc/slipped disc	0
0	13	14	14197	1	0	1	#NAME?	glycerophospholipid.measurement	1351	prolapsed disc/slipped disc	0
0	13	94	14117	1	0	1	#NAME?	amino.acid.measurement	1351	prolapsed disc/slipped disc	0
0	13	18	14193	1	0	1	#NAME?	sphingolipid.measurement	1351	prolapsed disc/slipped disc	0
0	13	12	14199	1	0	1	#NAME?	acylcarnitine.measurement	1351	prolapsed disc/slipped disc	0
0	13	37	14174	1	0	1	#NAME?	pancreatic.carcinoma	1351	prolapsed disc/slipped disc	0
0	13	2	14209	1	0	1	#NAME?	longitudinal.alcohol.consumption.measurement	1351	prolapsed disc/slipped disc	0
0	13	33	14178	1	0	1	#NAME?	polycystic.ovary.syndrome	1351	prolapsed disc/slipped disc	0
0	13	95	14116	1	0	1	#NAME?	Parkinson.s.disease	1351	prolapsed disc/slipped disc	0
0	13	6	14205	1	0	1	#NAME?	kidney.stone	1351	prolapsed disc/slipped disc	0
0	13	15	14196	1	0	1	#NAME?	cutaneous.squamous.cell.carcinoma	1351	prolapsed disc/slipped disc	0
0	13	90	14121	1	0	1	#NAME?	nasopharyngeal.neoplasm	1351	prolapsed disc/slipped disc	0
0	13	79	14132	1	0	1	#NAME?	coronary.artery.disease	1351	prolapsed disc/slipped disc	0
0	13	4	14207	1	0	1	#NAME?	diabetic.nephropathy	1351	prolapsed disc/slipped disc	0
0	13	107	14104	1	0	1	#NAME?	lipid.measurement	1351	prolapsed disc/slipped disc	0
0	13	17	14194	1	0	1	#NAME?	coagulation.factor.measurement	1351	prolapsed disc/slipped disc	0
0	13	13	14198	1	0	1	#NAME?	nodular.sclerosis.Hodgkin.lymphoma	1351	prolapsed disc/slipped disc	0
0	13	11	14200	1	0	1	#NAME?	alpha.linolenic.acid.measurement	1351	prolapsed disc/slipped disc	0
0	13	4	14207	1	0	1	#NAME?	dihomo.gamma.linolenic.acid.measurement	1351	prolapsed disc/slipped disc	0
0	13	8	14203	1	0	1	#NAME?	linoleic.acid.measurement	1351	prolapsed disc/slipped disc	0
0	13	7	14204	1	0	1	#NAME?	arachidonic.acid.measurement	1351	prolapsed disc/slipped disc	0
0	13	4	14207	1	0	1	#NAME?	delta.6.desaturase.measurement	1351	prolapsed disc/slipped disc	0
0	13	194	14017	1	0	1	#NAME?	age.at.menarche	1351	prolapsed disc/slipped disc	0
0	13	90	14121	1	0	1	#NAME?	age.related.hearing.impairment	1351	prolapsed disc/slipped disc	0
0	13	3	14208	1	0	1	#NAME?	cannabis.dependence.measurement	1351	prolapsed disc/slipped disc	0
0	13	41	14170	1	0	1	#NAME?	Common.variable.immunodeficiency	1351	prolapsed disc/slipped disc	0
0	13	306	13905	1	0	1	#NAME?	ankylosing.spondylitis	1351	prolapsed disc/slipped disc	0
0	13	41	14170	1	0	1	#NAME?	autoimmune.disease	1351	prolapsed disc/slipped disc	0
0	13	72	14139	1	0	1	#NAME?	juvenile.idiopathic.arthritis	1351	prolapsed disc/slipped disc	0
0	13	5	14206	1	0	1	#NAME?	endometrial.neoplasm	1351	prolapsed disc/slipped disc	0
0	13	59	14152	1	0	1	#NAME?	atrophic.macular.degeneration	1351	prolapsed disc/slipped disc	0
0	13	79	14132	1	0	1	#NAME?	forced.expiratory.volume	1351	prolapsed disc/slipped disc	0
0	13	1	14210	1	0	1	#NAME?	Uveal.Melanoma	1351	prolapsed disc/slipped disc	0
0	13	3	14208	1	0	1	#NAME?	psychosis.predisposition.measurement	1351	prolapsed disc/slipped disc	0
0	13	218	13993	1	0	1	#NAME?	waist.hip.ratio	1351	prolapsed disc/slipped disc	0
0	13	194	14017	1	0	1	#NAME?	BMI.adjusted.waist.hip.ratio	1351	prolapsed disc/slipped disc	0
0	13	270	13941	1	0	1	#NAME?	physical.activity.measurement	1351	prolapsed disc/slipped disc	0
0	13	1	14210	1	0	1	#NAME?	disease.recurrence	1351	prolapsed disc/slipped disc	0
0	13	25	14186	1	0	1	#NAME?	lean.body.mass	1351	prolapsed disc/slipped disc	0
0	13	2	14209	1	0	1	#NAME?	laterality.measurement	1351	prolapsed disc/slipped disc	0
0	13	18	14193	1	0	1	#NAME?	aortic.root.size	1351	prolapsed disc/slipped disc	0
0	13	12	14199	1	0	1	#NAME?	initial.pursuit.acceleration	1351	prolapsed disc/slipped disc	0
0	13	5	14206	1	0	1	#NAME?	pursuit.maintenance.gain.measurement	1351	prolapsed disc/slipped disc	0
0	13	2	14209	1	0	1	#NAME?	antisaccade.response.measurement	1351	prolapsed disc/slipped disc	0
0	13	2	14209	1	0	1	#NAME?	response.to.trauma.exposure	1351	prolapsed disc/slipped disc	0
0	13	14	14197	1	0	1	#NAME?	alcohol.dependence.measurement	1351	prolapsed disc/slipped disc	0
0	13	2	14209	1	0	1	#NAME?	magnesium.creatinine.ratio.measurement	1351	prolapsed disc/slipped disc	0
0	13	3	14208	1	0	1	#NAME?	idiopathic.osteonecrosis.of.the.femoral.head	1351	prolapsed disc/slipped disc	0
0	13	4	14207	1	0	1	#NAME?	appendicular.lean.mass	1351	prolapsed disc/slipped disc	0
0	13	1	14210	1	0	1	#NAME?	vesicoureteral.reflux	1351	prolapsed disc/slipped disc	0
0	13	8	14203	1	0	1	#NAME?	glucose.dependent.insulinotropic.peptide.measurement	1351	prolapsed disc/slipped disc	0
0	13	18	14193	1	0	1	#NAME?	glucose.tolerance.test	1351	prolapsed disc/slipped disc	0
0	13	25	14186	1	0	1	#NAME?	restless.legs.syndrome	1351	prolapsed disc/slipped disc	0
0	13	37	14174	1	0	1	#NAME?	neutrophil.count	1351	prolapsed disc/slipped disc	0
0	13	11	14200	1	0	1	#NAME?	eye.color	1351	prolapsed disc/slipped disc	0
0	13	9	14202	1	0	1	#NAME?	putamen.volume	1351	prolapsed disc/slipped disc	0
0	13	1	14210	1	0	1	#NAME?	pregnancy.induced.alloimmunization	1351	prolapsed disc/slipped disc	0
0	13	138	14073	1	0	1	#NAME?	intelligence	1351	prolapsed disc/slipped disc	0
0	13	2	14209	1	0	1	#NAME?	spinal.fracture	1351	prolapsed disc/slipped disc	0
0	13	16	14195	1	0	1	#NAME?	heart.rate.variability.measurement	1351	prolapsed disc/slipped disc	0
0	13	2	14209	1	0	1	#NAME?	response.to.metformin	1351	prolapsed disc/slipped disc	0
0	13	3	14208	1	0	1	#NAME?	congenital.left.sided.heart.lesions	1351	prolapsed disc/slipped disc	0
0	13	80	14131	1	0	1	#NAME?	QT.interval	1351	prolapsed disc/slipped disc	0
0	13	2	14209	1	0	1	#NAME?	particulate.matter.air.pollution.measurement	1351	prolapsed disc/slipped disc	0
0	13	5	14206	1	0	1	#NAME?	colorectal.health	1351	prolapsed disc/slipped disc	0
0	13	1	14210	1	0	1	#NAME?	response.to.carbamazepine	1351	prolapsed disc/slipped disc	0
0	13	1	14210	1	0	1	#NAME?	response.to.phenytoin	1351	prolapsed disc/slipped disc	0
0	13	11	14200	1	0	1	#NAME?	overall.survival	1351	prolapsed disc/slipped disc	0
0	13	13	14198	1	0	1	#NAME?	skin.pigmentation.measurement	1351	prolapsed disc/slipped disc	0
0	13	90	14121	1	0	1	#NAME?	suntan	1351	prolapsed disc/slipped disc	0
0	13	3	14208	1	0	1	#NAME?	NT.proBNP.measurement	1351	prolapsed disc/slipped disc	0
0	13	2	14209	1	0	1	#NAME?	midregional.pro.atrial.natriuretic.peptide.measurement	1351	prolapsed disc/slipped disc	0
0	13	25	14186	1	0	1	#NAME?	fasting.blood.insulin.measurement	1351	prolapsed disc/slipped disc	0
0	13	7	14204	1	0	1	#NAME?	HOMA.IR	1351	prolapsed disc/slipped disc	0
0	13	14	14197	1	0	1	#NAME?	HOMA.B	1351	prolapsed disc/slipped disc	0
0	13	3	14208	1	0	1	#NAME?	response.to.opioid	1351	prolapsed disc/slipped disc	0
0	13	1	14210	1	0	1	#NAME?	analgesia.requirement.measurement	1351	prolapsed disc/slipped disc	0
0	13	7	14204	1	0	1	#NAME?	Lewy.body.dementia	1351	prolapsed disc/slipped disc	0
0	13	13	14198	1	0	1	#NAME?	high.altitude.adaptation	1351	prolapsed disc/slipped disc	0
0	13	7	14204	1	0	1	#NAME?	IgG.sialylation.measurement	1351	prolapsed disc/slipped disc	0
0	13	5	14206	1	0	1	#NAME?	IgG.digalactosylation.measurement	1351	prolapsed disc/slipped disc	0
0	13	37	14174	1	0	1	#NAME?	alcoholic.pancreatitis	1351	prolapsed disc/slipped disc	0
0	13	3	14208	1	0	1	#NAME?	knee	1351	prolapsed disc/slipped disc	0
0	13	10	14201	1	0	1	#NAME?	premature.birth	1351	prolapsed disc/slipped disc	0
0	13	40	14171	1	0	1	#NAME?	parental.genotype.effect.measurement	1351	prolapsed disc/slipped disc	0
0	13	11	14200	1	0	1	#NAME?	gestational.age	1351	prolapsed disc/slipped disc	0
0	13	5	14206	1	0	1	#NAME?	dehydroepiandrosterone.sulphate.measurement	1351	prolapsed disc/slipped disc	0
0	13	2	14209	1	0	1	#NAME?	ankle.injury	1351	prolapsed disc/slipped disc	0
0	13	50	14161	1	0	1	#NAME?	disease.progression.measurement	1351	prolapsed disc/slipped disc	0
0	13	11	14200	1	0	1	#NAME?	migraine.without.aura	1351	prolapsed disc/slipped disc	0
0	13	32	14179	1	0	1	#NAME?	systemic.juvenile.idiopathic.arthritis	1351	prolapsed disc/slipped disc	0
0	13	28	14183	1	0	1	#NAME?	polyarticular.juvenile.idiopathic.arthritis	1351	prolapsed disc/slipped disc	0
0	13	28	14183	1	0	1	#NAME?	rheumatoid.factor.negative	1351	prolapsed disc/slipped disc	0
0	13	28	14183	1	0	1	#NAME?	oligoarticular.juvenile.idiopathic.arthritis	1351	prolapsed disc/slipped disc	0
0	13	62	14149	1	0	1	#NAME?	systemic.scleroderma	1351	prolapsed disc/slipped disc	0
0	13	8	14203	1	0	1	#NAME?	limited.scleroderma	1351	prolapsed disc/slipped disc	0
0	13	17	14194	1	0	1	#NAME?	insulin.response.measurement	1351	prolapsed disc/slipped disc	0
0	13	39	14172	1	0	1	#NAME?	insulin.measurement	1351	prolapsed disc/slipped disc	0
0	13	283	13928	1	0	1	#NAME?	sclerosing.cholangitis	1351	prolapsed disc/slipped disc	0
0	13	1	14210	1	0	1	#NAME?	glucagon.like.peptide.1.measurement	1351	prolapsed disc/slipped disc	0
0	13	19	14192	1	0	1	#NAME?	progranulin.measurement	1351	prolapsed disc/slipped disc	0
0	13	1	14210	1	0	1	#NAME?	tacrolimus.measurement	1351	prolapsed disc/slipped disc	0
0	13	3	14208	1	0	1	#NAME?	matrix.metalloproteinase.8.measurement	1351	prolapsed disc/slipped disc	0
0	13	1	14210	1	0	1	#NAME?	dietary.potassium.intake.measurement	1351	prolapsed disc/slipped disc	0
0	13	4	14207	1	0	1	#NAME?	mixed.cellularity	1351	prolapsed disc/slipped disc	0
0	13	5	14206	1	0	1	#NAME?	BNP.measurement	1351	prolapsed disc/slipped disc	0
0	13	3	14208	1	0	1	#NAME?	B.type.natriuretic.peptide.to.N.terminal.pro.B.type.natriuretic.peptide.ratio	1351	prolapsed disc/slipped disc	0
0	13	2	14209	1	0	1	#NAME?	delayed.reward.discounting.measurement	1351	prolapsed disc/slipped disc	0
0	13	7	14204	1	0	1	#NAME?	food.allergy.measurement	1351	prolapsed disc/slipped disc	0
0	13	2	14209	1	0	1	#NAME?	mean.fractional.anisotropy.measurement	1351	prolapsed disc/slipped disc	0
0	13	12	14199	1	0	1	#NAME?	white.matter.microstructure.measurement	1351	prolapsed disc/slipped disc	0
0	13	4	14207	1	0	1	#NAME?	susceptibility.to.chickenpox.measurement	1351	prolapsed disc/slipped disc	0
0	13	27	14184	1	0	1	#NAME?	susceptibility.to.childhood.ear.infection.measurement	1351	prolapsed disc/slipped disc	0
0	13	1	14210	1	0	1	#NAME?	susceptibility.to.bacterial.meningitis.measurement	1351	prolapsed disc/slipped disc	0
0	13	6	14205	1	0	1	#NAME?	susceptibility.to.cold.sores.measurement	1351	prolapsed disc/slipped disc	0
0	13	1	14210	1	0	1	#NAME?	susceptibility.to.hepatitis.B.infection.measurement	1351	prolapsed disc/slipped disc	0
0	13	2	14209	1	0	1	#NAME?	susceptibility.to.mononucleosis.measurement	1351	prolapsed disc/slipped disc	0
0	13	12	14199	1	0	1	#NAME?	susceptibility.to.mumps.measurement	1351	prolapsed disc/slipped disc	0
0	13	22	14189	1	0	1	#NAME?	susceptibility.to.plantar.warts.measurement	1351	prolapsed disc/slipped disc	0
0	13	22	14189	1	0	1	#NAME?	susceptibility.to.pneumonia.measurement	1351	prolapsed disc/slipped disc	0
0	13	23	14188	1	0	1	#NAME?	susceptibility.to.Mycobacterium.tuberculosis.infection.measurement	1351	prolapsed disc/slipped disc	0
0	13	4	14207	1	0	1	#NAME?	susceptibility.to.scarlet.fever.measurement	1351	prolapsed disc/slipped disc	0
0	13	43	14168	1	0	1	#NAME?	susceptibility.to.shingles.measurement	1351	prolapsed disc/slipped disc	0
0	13	4	14207	1	0	1	#NAME?	susceptibility.to.strep.throat.measurement	1351	prolapsed disc/slipped disc	0
1	12	99	14112	0.0876727	11.8703	1	3.56928	tonsillectomy.risk.measurement	1351	prolapsed disc/slipped disc	0.0769231
0	13	4	14207	1	0	1	#NAME?	susceptibility.to.vaginal.yeast.infection.measurement	1351	prolapsed disc/slipped disc	0
0	13	5	14206	1	0	1	#NAME?	susceptibility.to.urinary.tract.infection.measurement	1351	prolapsed disc/slipped disc	0
0	13	13	14198	1	0	1	#NAME?	N.glycan.measurement	1351	prolapsed disc/slipped disc	0
0	13	27	14184	1	0	1	#NAME?	response.to.darapladib	1351	prolapsed disc/slipped disc	0
0	13	1	14210	1	0	1	#NAME?	lipoprotein.associated.phospholipase.A.2..change.measurement	1351	prolapsed disc/slipped disc	0
0	13	5	14206	1	0	1	#NAME?	maximal.voluntary.ventilation	1351	prolapsed disc/slipped disc	0
0	13	51	14160	1	0	1	#NAME?	pulmonary.function.measurement	1351	prolapsed disc/slipped disc	0
0	13	48	14163	1	0	1	#NAME?	vital.capacity	1351	prolapsed disc/slipped disc	0
0	13	19	14192	1	0	1	#NAME?	hair.shape.measurement	1351	prolapsed disc/slipped disc	0
0	13	1	14210	1	0	1	#NAME?	clinically.amyopathic.dermatomyositis	1351	prolapsed disc/slipped disc	0
0	13	2	14209	1	0	1	#NAME?	luteinizing.hormone.measurement	1351	prolapsed disc/slipped disc	0
0	13	63	14148	1	0	1	#NAME?	femoral.neck.bone.mineral.density	1351	prolapsed disc/slipped disc	0
1	12	53	14158	0.0482644	22.2332	1	4.47464	aging	1351	prolapsed disc/slipped disc	0.0769231
0	13	11	14200	1	0	1	#NAME?	Hirschsprung.disease	1351	prolapsed disc/slipped disc	0
0	13	22	14189	1	0	1	#NAME?	hepatocellular.carcinoma	1351	prolapsed disc/slipped disc	0
0	13	1	14210	1	0	1	#NAME?	non.alcoholic.steatohepatitis	1351	prolapsed disc/slipped disc	0
0	13	3	14208	1	0	1	#NAME?	carboxypeptidase.B2.measurement	1351	prolapsed disc/slipped disc	0
0	13	4	14207	1	0	1	#NAME?	thrombin.activatable.fibrinolysis.inhibitor.activation.peptide.measurement	1351	prolapsed disc/slipped disc	0
0	13	2	14209	1	0	1	#NAME?	diffuse.scleroderma	1351	prolapsed disc/slipped disc	0
0	13	2	14209	1	0	1	#NAME?	anti.centromere.antibody.positive.systemic.scleroderma	1351	prolapsed disc/slipped disc	0
0	13	2	14209	1	0	1	#NAME?	anti.topoisomerase.I.antibody.positive.systemic.scleroderma	1351	prolapsed disc/slipped disc	0
0	13	44	14167	1	0	1	#NAME?	lipoprotein.measurement	1351	prolapsed disc/slipped disc	0
0	13	4	14207	1	0	1	#NAME?	total.blood.protein.measurement	1351	prolapsed disc/slipped disc	0
0	13	7	14204	1	0	1	#NAME?	dental.caries	1351	prolapsed disc/slipped disc	0
0	13	3	14208	1	0	1	#NAME?	serum.IgM.measurement	1351	prolapsed disc/slipped disc	0
0	13	1	14210	1	0	1	#NAME?	lipoprotein.associated.phospholipase.A.2..measurement	1351	prolapsed disc/slipped disc	0
0	13	9	14202	1	0	1	#NAME?	serum.IgG.measurement	1351	prolapsed disc/slipped disc	0
0	13	164	14047	1	0	1	#NAME?	lung.carcinoma	1351	prolapsed disc/slipped disc	0
0	13	2	14209	1	0	1	#NAME?	Isolated.scaphocephaly	1351	prolapsed disc/slipped disc	0
0	13	21	14190	1	0	1	#NAME?	response.to.fenofibrate	1351	prolapsed disc/slipped disc	0
0	13	1	14210	1	0	1	#NAME?	response.to.temozolomide	1351	prolapsed disc/slipped disc	0
0	13	43	14168	1	0	1	#NAME?	pancreatitis	1351	prolapsed disc/slipped disc	0
0	13	7	14204	1	0	1	#NAME?	CC16.measurement	1351	prolapsed disc/slipped disc	0
0	13	12	14199	1	0	1	#NAME?	surfactant.protein.D.measurement	1351	prolapsed disc/slipped disc	0
0	13	1	14210	1	0	1	#NAME?	response.to.methotrexate	1351	prolapsed disc/slipped disc	0
0	13	19	14192	1	0	1	#NAME?	resting.heart.rate	1351	prolapsed disc/slipped disc	0
0	13	1	14210	1	0	1	#NAME?	response.to.quetiapine	1351	prolapsed disc/slipped disc	0
0	13	4	14207	1	0	1	#NAME?	alcohol.and.nicotine.codependence	1351	prolapsed disc/slipped disc	0
0	13	118	14093	1	0	1	#NAME?	FEV.FEC.ratio	1351	prolapsed disc/slipped disc	0
0	13	16	14195	1	0	1	#NAME?	digit.length.ratio	1351	prolapsed disc/slipped disc	0
0	13	2	14209	1	0	1	#NAME?	visceral.Leishmaniasis	1351	prolapsed disc/slipped disc	0
0	13	444	13767	1	0	1	#NAME?	metabolite.measurement	1351	prolapsed disc/slipped disc	0
0	13	66	14145	1	0	1	#NAME?	albumin.globulin.ratio.measurement	1351	prolapsed disc/slipped disc	0
0	13	4	14207	1	0	1	#NAME?	hepatitis.C.induced.liver.cirrhosis	1351	prolapsed disc/slipped disc	0
0	13	3	14208	1	0	1	#NAME?	non.small.cell.lung.carcinoma	1351	prolapsed disc/slipped disc	0
0	13	8	14203	1	0	1	#NAME?	osteoporosis	1351	prolapsed disc/slipped disc	0
0	13	7	14204	1	0	1	#NAME?	glycoprotein.measurement	1351	prolapsed disc/slipped disc	0
0	13	34	14177	1	0	1	#NAME?	renal.system.measurement	1351	prolapsed disc/slipped disc	0
0	13	20	14191	1	0	1	#NAME?	tooth.eruption	1351	prolapsed disc/slipped disc	0
0	13	19	14192	1	0	1	#NAME?	odontogenesis	1351	prolapsed disc/slipped disc	0
0	13	12	14199	1	0	1	#NAME?	brain.connectivity.measurement	1351	prolapsed disc/slipped disc	0
0	13	3	14208	1	0	1	#NAME?	congenital.heart.malformation	1351	prolapsed disc/slipped disc	0
0	13	49	14162	1	0	1	#NAME?	coronary.artery.calcification	1351	prolapsed disc/slipped disc	0
0	13	1	14210	1	0	1	#NAME?	congenital.heart.disease	1351	prolapsed disc/slipped disc	0
0	13	2	14209	1	0	1	#NAME?	serum.selenium.measurement	1351	prolapsed disc/slipped disc	0
0	13	87	14124	1	0	1	#NAME?	Vitiligo	1351	prolapsed disc/slipped disc	0
0	13	602	13609	1	0	1	#NAME?	DNA.methylation	1351	prolapsed disc/slipped disc	0
0	13	4	14207	1	0	1	#NAME?	Granulomatosis.with.Polyangiitis	1351	prolapsed disc/slipped disc	0
0	13	5	14206	1	0	1	#NAME?	anthropometric.measurement	1351	prolapsed disc/slipped disc	0
0	13	5	14206	1	0	1	#NAME?	sexual.dimorphism	1351	prolapsed disc/slipped disc	0
0	13	6	14205	1	0	1	#NAME?	sunburn	1351	prolapsed disc/slipped disc	0
0	13	75	14136	1	0	1	#NAME?	migraine.disorder	1351	prolapsed disc/slipped disc	0
0	13	41	14170	1	0	1	#NAME?	basophil.count	1351	prolapsed disc/slipped disc	0
0	13	24	14187	1	0	1	#NAME?	lymphocyte.count	1351	prolapsed disc/slipped disc	0
0	13	1	14210	1	0	1	#NAME?	aortic.valve.calcification	1351	prolapsed disc/slipped disc	0
0	13	20	14191	1	0	1	#NAME?	allergic.sensitization.measurement	1351	prolapsed disc/slipped disc	0
0	13	51	14160	1	0	1	#NAME?	allergy	1351	prolapsed disc/slipped disc	0
0	13	32	14179	1	0	1	#NAME?	homocysteine.measurement	1351	prolapsed disc/slipped disc	0
0	13	7	14204	1	0	1	#NAME?	myeloperoxidase.measurement	1351	prolapsed disc/slipped disc	0
0	13	2	14209	1	0	1	#NAME?	post.operative.sensory.disturbance	1351	prolapsed disc/slipped disc	0
0	13	1	14210	1	0	1	#NAME?	gastric.bypass	1351	prolapsed disc/slipped disc	0
0	13	1	14210	1	0	1	#NAME?	body.weight.loss	1351	prolapsed disc/slipped disc	0
0	13	4	14207	1	0	1	#NAME?	Brugada.syndrome	1351	prolapsed disc/slipped disc	0
1	12	235	13976	0.195548	4.95465	1	2.30878	waist.circumference	1351	prolapsed disc/slipped disc	0.0769231
0	13	9	14202	1	0	1	#NAME?	personality.trait	1351	prolapsed disc/slipped disc	0
0	13	61	14150	1	0	1	#NAME?	cytokine.measurement	1351	prolapsed disc/slipped disc	0
1	12	224	13987	0.187281	5.20136	1	2.37889	atrial.fibrillation	1351	prolapsed disc/slipped disc	0.0769231
0	13	23	14188	1	0	1	#NAME?	breast.size	1351	prolapsed disc/slipped disc	0
0	13	4	14207	1	0	1	#NAME?	cortical.thickness	1351	prolapsed disc/slipped disc	0
0	13	72	14139	1	0	1	#NAME?	androgenetic.alopecia	1351	prolapsed disc/slipped disc	0
0	13	5	14206	1	0	1	#NAME?	visceral.adipose.tissue.measurement	1351	prolapsed disc/slipped disc	0
0	13	5	14206	1	0	1	#NAME?	visceral.subcutaneous.adipose.tissue.ratio	1351	prolapsed disc/slipped disc	0
0	13	17	14194	1	0	1	#NAME?	partial.thromboplastin.time	1351	prolapsed disc/slipped disc	0
0	13	14	14197	1	0	1	#NAME?	prothrombin.time.measurement	1351	prolapsed disc/slipped disc	0
0	13	3	14208	1	0	1	#NAME?	insulin.resistance	1351	prolapsed disc/slipped disc	0
0	13	27	14184	1	0	1	#NAME?	anti.neutrophil.antibody.associated.vasculitis	1351	prolapsed disc/slipped disc	0
0	13	20	14191	1	0	1	#NAME?	sex.hormone.binding.globulin.measurement	1351	prolapsed disc/slipped disc	0
0	13	67	14144	1	0	1	#NAME?	blood.urea.nitrogen.measurement	1351	prolapsed disc/slipped disc	0
0	13	7	14204	1	0	1	#NAME?	resistin.measurement	1351	prolapsed disc/slipped disc	0
0	13	23	14188	1	0	1	#NAME?	hepatitis.C.infection	1351	prolapsed disc/slipped disc	0
0	13	2	14209	1	0	1	#NAME?	Thyrotoxic.periodic.paralysis	1351	prolapsed disc/slipped disc	0
0	13	1	14210	1	0	1	#NAME?	Tourette.syndrome	1351	prolapsed disc/slipped disc	0
0	13	2	14209	1	0	1	#NAME?	lentiform.nucleus.measurement	1351	prolapsed disc/slipped disc	0
0	13	2	14209	1	0	1	#NAME?	vaspin.measurement	1351	prolapsed disc/slipped disc	0
0	13	7	14204	1	0	1	#NAME?	testosterone.measurement	1351	prolapsed disc/slipped disc	0
0	13	2	14209	1	0	1	#NAME?	dihydrotestosterone.measurement	1351	prolapsed disc/slipped disc	0
0	13	45	14166	1	0	1	#NAME?	mean.platelet.volume	1351	prolapsed disc/slipped disc	0
0	13	1	14210	1	0	1	#NAME?	arterial.stiffness.measurement	1351	prolapsed disc/slipped disc	0
0	13	14	14197	1	0	1	#NAME?	RR.interval	1351	prolapsed disc/slipped disc	0
0	13	11	14200	1	0	1	#NAME?	response.to.antipsychotic.drug	1351	prolapsed disc/slipped disc	0
0	13	23	14188	1	0	1	#NAME?	periodontitis	1351	prolapsed disc/slipped disc	0
0	13	5	14206	1	0	1	#NAME?	Hemoglobin.E.disease	1351	prolapsed disc/slipped disc	0
0	13	16	14195	1	0	1	#NAME?	common.carotid.intimal.medial.thickness	1351	prolapsed disc/slipped disc	0
0	13	16	14195	1	0	1	#NAME?	electrocardiography	1351	prolapsed disc/slipped disc	0
0	13	64	14147	1	0	1	#NAME?	QRS.complex	1351	prolapsed disc/slipped disc	0
0	13	7	14204	1	0	1	#NAME?	mood.disorder	1351	prolapsed disc/slipped disc	0
0	13	4	14207	1	0	1	#NAME?	angiotensin.converting.enzyme.activity.measurement	1351	prolapsed disc/slipped disc	0
0	13	2	14209	1	0	1	#NAME?	response.to.platelet.aggregation.inhibitor	1351	prolapsed disc/slipped disc	0
0	13	16	14195	1	0	1	#NAME?	interleukin.18.measurement	1351	prolapsed disc/slipped disc	0
0	13	3	14208	1	0	1	#NAME?	e.selectin.measurement	1351	prolapsed disc/slipped disc	0
0	13	6	14205	1	0	1	#NAME?	adhesion.molecule.measurement	1351	prolapsed disc/slipped disc	0
0	13	3	14208	1	0	1	#NAME?	soluble.P.selectin.measurement	1351	prolapsed disc/slipped disc	0
0	13	8	14203	1	0	1	#NAME?	ICAM.1.measurement	1351	prolapsed disc/slipped disc	0
0	13	1	14210	1	0	1	#NAME?	leptin.receptor.measurement	1351	prolapsed disc/slipped disc	0
0	13	1	14210	1	0	1	#NAME?	C4BP.measurement	1351	prolapsed disc/slipped disc	0
0	13	2	14209	1	0	1	#NAME?	response.to.ziprasidone	1351	prolapsed disc/slipped disc	0
0	13	2	14209	1	0	1	#NAME?	response.to.olanzapine	1351	prolapsed disc/slipped disc	0
0	13	11	14200	1	0	1	#NAME?	osteitis.deformans	1351	prolapsed disc/slipped disc	0
0	13	52	14159	1	0	1	#NAME?	heart.failure	1351	prolapsed disc/slipped disc	0
0	13	2	14209	1	0	1	#NAME?	Biliary.atresia	1351	prolapsed disc/slipped disc	0
0	13	8	14203	1	0	1	#NAME?	platelet.aggregation	1351	prolapsed disc/slipped disc	0
0	13	2	14209	1	0	1	#NAME?	phytosterol.measurement	1351	prolapsed disc/slipped disc	0
0	13	4	14207	1	0	1	#NAME?	vitamin.D.deficiency	1351	prolapsed disc/slipped disc	0
0	13	6	14205	1	0	1	#NAME?	conduct.disorder	1351	prolapsed disc/slipped disc	0
0	13	25	14186	1	0	1	#NAME?	emphysema	1351	prolapsed disc/slipped disc	0
0	13	2	14209	1	0	1	#NAME?	puberty.onset.measurement	1351	prolapsed disc/slipped disc	0
0	13	6	14205	1	0	1	#NAME?	recombination.measurement	1351	prolapsed disc/slipped disc	0
0	13	6	14205	1	0	1	#NAME?	thyroid.peroxidase.antibody.measurement	1351	prolapsed disc/slipped disc	0
0	13	1	14210	1	0	1	#NAME?	language.impairment	1351	prolapsed disc/slipped disc	0
0	13	13	14198	1	0	1	#NAME?	response.to.reverse.transcriptase.inhibitor	1351	prolapsed disc/slipped disc	0
0	13	2	14209	1	0	1	#NAME?	urinary.uromodulin.measurement	1351	prolapsed disc/slipped disc	0
0	13	4	14207	1	0	1	#NAME?	intracerebral.hemorrhage	1351	prolapsed disc/slipped disc	0
0	13	150	14061	1	0	1	#NAME?	serum.metabolite.measurement	1351	prolapsed disc/slipped disc	0
0	13	2	14209	1	0	1	#NAME?	social.communication.impairment	1351	prolapsed disc/slipped disc	0
0	13	1	14210	1	0	1	#NAME?	vitamin.D.binding.protein.measurement	1351	prolapsed disc/slipped disc	0
0	13	15	14196	1	0	1	#NAME?	P.wave.duration	1351	prolapsed disc/slipped disc	0
0	13	11	14200	1	0	1	#NAME?	PR.segment	1351	prolapsed disc/slipped disc	0
0	13	8	14203	1	0	1	#NAME?	omega.6.polyunsaturated.fatty.acid.measurement	1351	prolapsed disc/slipped disc	0
0	13	4	14207	1	0	1	#NAME?	exfoliation.syndrome	1351	prolapsed disc/slipped disc	0
0	13	3	14208	1	0	1	#NAME?	urinary.arsenic.measurement	1351	prolapsed disc/slipped disc	0
0	13	2	14209	1	0	1	#NAME?	Birdshot.chorioretinopathy	1351	prolapsed disc/slipped disc	0
0	13	4	14207	1	0	1	#NAME?	Frontotemporal.dementia	1351	prolapsed disc/slipped disc	0
0	13	16	14195	1	0	1	#NAME?	emphysema.pattern.measurement	1351	prolapsed disc/slipped disc	0
0	13	1	14210	1	0	1	#NAME?	pit.and.fissure.surface.dental.caries	1351	prolapsed disc/slipped disc	0
0	13	8	14203	1	0	1	#NAME?	velocity.of.sound.measurement	1351	prolapsed disc/slipped disc	0
0	13	4	14207	1	0	1	#NAME?	tissue.plasminogen.activator.measurement	1351	prolapsed disc/slipped disc	0
0	13	1	14210	1	0	1	#NAME?	anterior.chamber.depth.measurement	1351	prolapsed disc/slipped disc	0
0	13	5	14206	1	0	1	#NAME?	serum.amyloid.A.protein.measurement	1351	prolapsed disc/slipped disc	0
0	13	2	14209	1	0	1	#NAME?	response.to.alcohol	1351	prolapsed disc/slipped disc	0
0	13	3	14208	1	0	1	#NAME?	serum.IgA.measurement	1351	prolapsed disc/slipped disc	0
0	13	13	14198	1	0	1	#NAME?	diet.measurement	1351	prolapsed disc/slipped disc	0
0	13	15	14196	1	0	1	#NAME?	Trypanosoma.cruzi.seropositivity	1351	prolapsed disc/slipped disc	0
0	13	6	14205	1	0	1	#NAME?	ejection.fraction.measurement	1351	prolapsed disc/slipped disc	0
0	13	317	13894	1	0	1	#NAME?	autism	1351	prolapsed disc/slipped disc	0
0	13	3	14208	1	0	1	#NAME?	Autoimmune.Hepatitis	1351	prolapsed disc/slipped disc	0
0	13	8	14203	1	0	1	#NAME?	nitric.oxide.exhalation.measurement	1351	prolapsed disc/slipped disc	0
0	13	7	14204	1	0	1	#NAME?	cystatin.C.measurement	1351	prolapsed disc/slipped disc	0
0	13	3	14208	1	0	1	#NAME?	sleep.measurement	1351	prolapsed disc/slipped disc	0
0	13	20	14191	1	0	1	#NAME?	seasonal.allergic.rhinitis	1351	prolapsed disc/slipped disc	0
0	13	1	14210	1	0	1	#NAME?	Limb.dystonia	1351	prolapsed disc/slipped disc	0
0	13	5	14206	1	0	1	#NAME?	idiopathic.pulmonary.fibrosis	1351	prolapsed disc/slipped disc	0
0	13	3	14208	1	0	1	#NAME?	oxygen.saturation.measurement	1351	prolapsed disc/slipped disc	0
0	13	1	14210	1	0	1	#NAME?	aggressive.behavior	1351	prolapsed disc/slipped disc	0
0	13	8	14203	1	0	1	#NAME?	sensory.perception.of.bitter.taste	1351	prolapsed disc/slipped disc	0
0	13	2	14209	1	0	1	#NAME?	cocaine.dependence	1351	prolapsed disc/slipped disc	0
0	13	11	14200	1	0	1	#NAME?	infantile.hypertrophic.pyloric.stenosis	1351	prolapsed disc/slipped disc	0
0	13	3	14208	1	0	1	#NAME?	Otitis.media	1351	prolapsed disc/slipped disc	0
0	13	3	14208	1	0	1	#NAME?	serum.zinc.measurement	1351	prolapsed disc/slipped disc	0
0	13	2	14209	1	0	1	#NAME?	serum.copper.measurement	1351	prolapsed disc/slipped disc	0
0	13	6	14205	1	0	1	#NAME?	cardiovascular.disease	1351	prolapsed disc/slipped disc	0
0	13	2	14209	1	0	1	#NAME?	orthostatic.hypotension	1351	prolapsed disc/slipped disc	0
0	13	2	14209	1	0	1	#NAME?	illegal.drug.consumption	1351	prolapsed disc/slipped disc	0
0	13	2	14209	1	0	1	#NAME?	Mesial.temporal.lobe.epilepsy.with.hippocampal.sclerosis	1351	prolapsed disc/slipped disc	0
0	13	2	14209	1	0	1	#NAME?	chemotherapy.induced.alopecia	1351	prolapsed disc/slipped disc	0
0	13	18	14193	1	0	1	#NAME?	Abdominal.Aortic.Aneurysm	1351	prolapsed disc/slipped disc	0
0	13	4	14207	1	0	1	#NAME?	recombination.rate	1351	prolapsed disc/slipped disc	0
0	13	4	14207	1	0	1	#NAME?	digestive.system.disease	1351	prolapsed disc/slipped disc	0
0	13	1	14210	1	0	1	#NAME?	response.to.opiate	1351	prolapsed disc/slipped disc	0
0	13	5	14206	1	0	1	#NAME?	sensory.perception.of.smell	1351	prolapsed disc/slipped disc	0
0	13	17	14194	1	0	1	#NAME?	interleukin.1.beta.measurement	1351	prolapsed disc/slipped disc	0
0	13	1	14210	1	0	1	#NAME?	interleukin.1.receptor.antagonist.measurement	1351	prolapsed disc/slipped disc	0
0	13	7	14204	1	0	1	#NAME?	C.peptide.measurement	1351	prolapsed disc/slipped disc	0
0	13	2	14209	1	0	1	#NAME?	serum.homoarginine.measurement	1351	prolapsed disc/slipped disc	0
0	13	2	14209	1	0	1	#NAME?	pyroglutamine.measurement	1351	prolapsed disc/slipped disc	0
0	13	2	14209	1	0	1	#NAME?	hydroxy.leucine.measurement	1351	prolapsed disc/slipped disc	0
0	13	3	14208	1	0	1	#NAME?	response.to.cold.pressor.test	1351	prolapsed disc/slipped disc	0
0	13	3	14208	1	0	1	#NAME?	inflammatory.response	1351	prolapsed disc/slipped disc	0
0	13	117	14094	1	0	1	#NAME?	glucose.measurement	1351	prolapsed disc/slipped disc	0
0	13	2	14209	1	0	1	#NAME?	AIDS	1351	prolapsed disc/slipped disc	0
0	13	17	14194	1	0	1	#NAME?	apolipoprotein.A.1.measurement	1351	prolapsed disc/slipped disc	0
0	13	4	14207	1	0	1	#NAME?	Creutzfeldt.Jacob.Disease	1351	prolapsed disc/slipped disc	0
0	13	8	14203	1	0	1	#NAME?	essential.tremor	1351	prolapsed disc/slipped disc	0
0	13	17	14194	1	0	1	#NAME?	pain	1351	prolapsed disc/slipped disc	0
0	13	2	14209	1	0	1	#NAME?	panic.disorder	1351	prolapsed disc/slipped disc	0
0	13	37	14174	1	0	1	#NAME?	eosinophil.count	1351	prolapsed disc/slipped disc	0
0	13	2	14209	1	0	1	#NAME?	carotenoid.measurement	1351	prolapsed disc/slipped disc	0
0	13	1	14210	1	0	1	#NAME?	otosclerosis	1351	prolapsed disc/slipped disc	0
0	13	2	14209	1	0	1	#NAME?	tocopherol.measurement	1351	prolapsed disc/slipped disc	0
0	13	2	14209	1	0	1	#NAME?	vitamin.B6.measurement	1351	prolapsed disc/slipped disc	0
0	13	9	14202	1	0	1	#NAME?	vitamin.B12.measurement	1351	prolapsed disc/slipped disc	0
0	13	3	14208	1	0	1	#NAME?	myeloproliferative.disorder	1351	prolapsed disc/slipped disc	0
0	13	1	14210	1	0	1	#NAME?	early.onset.hypertension	1351	prolapsed disc/slipped disc	0
0	13	35	14176	1	0	1	#NAME?	nevus	1351	prolapsed disc/slipped disc	0
0	13	14	14197	1	0	1	#NAME?	neoplasm.of.mature.B.cells	1351	prolapsed disc/slipped disc	0
0	13	2	14209	1	0	1	#NAME?	cardiovascular.measurement	1351	prolapsed disc/slipped disc	0
0	13	2	14209	1	0	1	#NAME?	speech.perception	1351	prolapsed disc/slipped disc	0
0	13	2	14209	1	0	1	#NAME?	arylesterase.enzyme.measurement	1351	prolapsed disc/slipped disc	0
0	13	1	14210	1	0	1	#NAME?	serum.ceruloplasmin.measurement	1351	prolapsed disc/slipped disc	0
0	13	2	14209	1	0	1	#NAME?	MHPG.measurement	1351	prolapsed disc/slipped disc	0
0	13	2	14209	1	0	1	#NAME?	X5.HIAA.measurement	1351	prolapsed disc/slipped disc	0
0	13	1	14210	1	0	1	#NAME?	respiratory.quotient	1351	prolapsed disc/slipped disc	0
0	13	403	13808	1	0	1	#NAME?	physical.activity	1351	prolapsed disc/slipped disc	0
0	13	4	14207	1	0	1	#NAME?	calcium.calmodulin.dependent.protein.kinase.type.1.measurement	1351	prolapsed disc/slipped disc	0
0	13	1	14210	1	0	1	#NAME?	calpastatin.measurement	1351	prolapsed disc/slipped disc	0
0	13	2	14209	1	0	1	#NAME?	ectonucleoside.triphosphate.diphosphohydrolase.5.measurement	1351	prolapsed disc/slipped disc	0
0	13	3	14208	1	0	1	#NAME?	C.C.motif.chemokine.15.measurement	1351	prolapsed disc/slipped disc	0
0	13	2	14209	1	0	1	#NAME?	CMRF35.like.molecule.6.measurement	1351	prolapsed disc/slipped disc	0
0	13	4	14207	1	0	1	#NAME?	sialic.acid.binding.Ig.like.lectin.14.measurement	1351	prolapsed disc/slipped disc	0
0	13	1	14210	1	0	1	#NAME?	Fc.receptor.like.protein.3.measurement	1351	prolapsed disc/slipped disc	0
0	13	7	14204	1	0	1	#NAME?	low.affinity.immunoglobulin.gamma.Fc.region.receptor.II.a.b.measurement	1351	prolapsed disc/slipped disc	0
0	13	1	14210	1	0	1	#NAME?	collectin.11.measurement	1351	prolapsed disc/slipped disc	0
0	13	1	14210	1	0	1	#NAME?	interleukin.19.measurement	1351	prolapsed disc/slipped disc	0
0	13	4	14207	1	0	1	#NAME?	ADP.ribosyl.cyclase.cyclic.ADP.ribose.hydrolase.2.measurement	1351	prolapsed disc/slipped disc	0
0	13	1	14210	1	0	1	#NAME?	interleukin.6.receptor.subunit.beta.measurement	1351	prolapsed disc/slipped disc	0
0	13	1	14210	1	0	1	#NAME?	galactoside.34.L.fucosyltransferase.measurement	1351	prolapsed disc/slipped disc	0
0	13	2	14209	1	0	1	#NAME?	tyrosine.protein.kinase.receptor.Tie.1	1351	prolapsed disc/slipped disc	0
0	13	3	14208	1	0	1	#NAME?	soluble.measurement	1351	prolapsed disc/slipped disc	0
0	13	8	14203	1	0	1	#NAME?	haptoglobin.measurement	1351	prolapsed disc/slipped disc	0
0	13	2	14209	1	0	1	#NAME?	kallikrein.12.measurement	1351	prolapsed disc/slipped disc	0
0	13	2	14209	1	0	1	#NAME?	Kunitz.type.protease.inhibitor.2.measurement	1351	prolapsed disc/slipped disc	0
0	13	2	14209	1	0	1	#NAME?	insulin.receptor.measurement	1351	prolapsed disc/slipped disc	0
0	13	2	14209	1	0	1	#NAME?	angiopoietin.1.receptor	1351	prolapsed disc/slipped disc	0
0	13	2	14209	1	0	1	#NAME?	cadherin.5.measurement	1351	prolapsed disc/slipped disc	0
0	13	1	14210	1	0	1	#NAME?	neurogenic.locus.notch.homolog.protein.1.measurement	1351	prolapsed disc/slipped disc	0
0	13	1	14210	1	0	1	#NAME?	vitamin.K.dependent.protein.C.measurement	1351	prolapsed disc/slipped disc	0
0	13	2	14209	1	0	1	#NAME?	kallistatin.measurement	1351	prolapsed disc/slipped disc	0
0	13	1	14210	1	0	1	#NAME?	kynureninase.measurement	1351	prolapsed disc/slipped disc	0
0	13	7	14204	1	0	1	#NAME?	neutrophil.collagenase.measurement	1351	prolapsed disc/slipped disc	0
0	13	3	14208	1	0	1	#NAME?	cation.independent.mannose.6.phosphate.receptor.measurement	1351	prolapsed disc/slipped disc	0
0	13	5	14206	1	0	1	#NAME?	proprotein.convertase.subtilisin.kexin.type.7.measurement	1351	prolapsed disc/slipped disc	0
0	13	20	14191	1	0	1	#NAME?	MHC.class.I.polypeptide.related.sequence.A.measurement	1351	prolapsed disc/slipped disc	0
0	13	2	14209	1	0	1	#NAME?	S.formylglutathione.hydrolase.measurement	1351	prolapsed disc/slipped disc	0
0	13	5	14206	1	0	1	#NAME?	hepatocyte.growth.factor.like.protein.measurement	1351	prolapsed disc/slipped disc	0
0	13	5	14206	1	0	1	#NAME?	C.C.motif.chemokine.18.measurement	1351	prolapsed disc/slipped disc	0
0	13	1	14210	1	0	1	#NAME?	inosine.5..monophosphate.dehydrogenase.2.measurement	1351	prolapsed disc/slipped disc	0
0	13	3	14208	1	0	1	#NAME?	dual.specificity.mitogen.activated.protein.kinase.kinase.4.measurement	1351	prolapsed disc/slipped disc	0
0	13	1	14210	1	0	1	#NAME?	complement.component.C8.measurement	1351	prolapsed disc/slipped disc	0
0	13	1	14210	1	0	1	#NAME?	neurexophilin.1.measurement	1351	prolapsed disc/slipped disc	0
0	13	7	14204	1	0	1	#NAME?	myeloid.cell.surface.antigen.CD33.measurement	1351	prolapsed disc/slipped disc	0
0	13	2	14209	1	0	1	#NAME?	CD27.antigen.measurement	1351	prolapsed disc/slipped disc	0
0	13	2	14209	1	0	1	#NAME?	estrogen.receptor.measurement	1351	prolapsed disc/slipped disc	0
0	13	2	14209	1	0	1	#NAME?	tumor.necrosis.factor.inducible.gene.6.protein.measurement	1351	prolapsed disc/slipped disc	0
0	13	4	14207	1	0	1	#NAME?	complement.component.C7.measurement	1351	prolapsed disc/slipped disc	0
0	13	2	14209	1	0	1	#NAME?	GDNF.family.receptor.alpha.2.measurement	1351	prolapsed disc/slipped disc	0
0	13	3	14208	1	0	1	#NAME?	intercellular.adhesion.molecule.5.measurement	1351	prolapsed disc/slipped disc	0
0	13	6	14205	1	0	1	#NAME?	hemopexin.measurement	1351	prolapsed disc/slipped disc	0
0	13	2	14209	1	0	1	#NAME?	inorganic.pyrophosphatase.measurement	1351	prolapsed disc/slipped disc	0
0	13	1	14210	1	0	1	#NAME?	lysosomal.protective.protein.measurement	1351	prolapsed disc/slipped disc	0
0	13	2	14209	1	0	1	#NAME?	calpain.I.measurement	1351	prolapsed disc/slipped disc	0
0	13	5	14206	1	0	1	#NAME?	interleukin.16.measurement	1351	prolapsed disc/slipped disc	0
0	13	1	14210	1	0	1	#NAME?	interleukin.23.receptor.measurement	1351	prolapsed disc/slipped disc	0
0	13	46	14165	1	0	1	#NAME?	aspartate.aminotransferase	1351	prolapsed disc/slipped disc	0
0	13	2	14209	1	0	1	#NAME?	cytoplasmic.measurement	1351	prolapsed disc/slipped disc	0
0	13	3	14208	1	0	1	#NAME?	leucine.carboxyl.methyltransferase.1.measurement	1351	prolapsed disc/slipped disc	0
0	13	8	14203	1	0	1	#NAME?	C.X.C.motif.chemokine.10.measurement	1351	prolapsed disc/slipped disc	0
0	13	2	14209	1	0	1	#NAME?	matrilysin.measurement	1351	prolapsed disc/slipped disc	0
0	13	3	14208	1	0	1	#NAME?	SLAM.family.member.7.measurement	1351	prolapsed disc/slipped disc	0
0	13	6	14205	1	0	1	#NAME?	toll.like.receptor.4.Lymphocyte.antigen.96.complex.measurement	1351	prolapsed disc/slipped disc	0
0	13	6	14205	1	0	1	#NAME?	angiogenin.measurement	1351	prolapsed disc/slipped disc	0
0	13	3	14208	1	0	1	#NAME?	platelet.glycoprotein.VI.measurement	1351	prolapsed disc/slipped disc	0
0	13	2	14209	1	0	1	#NAME?	platelet.derived.growth.factor.receptor.beta.measurement	1351	prolapsed disc/slipped disc	0
0	13	2	14209	1	0	1	#NAME?	inosine.5..monophosphate.dehydrogenase.1.measurement	1351	prolapsed disc/slipped disc	0
0	13	2	14209	1	0	1	#NAME?	hepatocyte.growth.factor.activator.measurement	1351	prolapsed disc/slipped disc	0
0	13	3	14208	1	0	1	#NAME?	copine.1.measurement	1351	prolapsed disc/slipped disc	0
0	13	1	14210	1	0	1	#NAME?	X.Pyruvate.dehydrogenase.acetyl.transferring..kinase.isozyme.1	1351	prolapsed disc/slipped disc	0
0	13	4	14207	1	0	1	#NAME?	mitochondrial.measurement	1351	prolapsed disc/slipped disc	0
0	13	2	14209	1	0	1	#NAME?	serum.amyloid.P.component.measurement	1351	prolapsed disc/slipped disc	0
0	13	5	14206	1	0	1	#NAME?	interleukin.6.receptor.subunit.alpha.measurement	1351	prolapsed disc/slipped disc	0
0	13	4	14207	1	0	1	#NAME?	neutral.ceramidase.measurement	1351	prolapsed disc/slipped disc	0
0	13	4	14207	1	0	1	#NAME?	low.molecular.weight.phosphotyrosine.protein.phosphatase.measurement	1351	prolapsed disc/slipped disc	0
0	13	5	14206	1	0	1	#NAME?	endoplasmic.reticulum.aminopeptidase.1.measurement	1351	prolapsed disc/slipped disc	0
0	13	4	14207	1	0	1	#NAME?	MAP.kinase.activated.protein.kinase.3.measurement	1351	prolapsed disc/slipped disc	0
0	13	1	14210	1	0	1	#NAME?	extracellular.matrix.protein.1.measurement	1351	prolapsed disc/slipped disc	0
0	13	2	14209	1	0	1	#NAME?	complement.C1s.subcomponent.measurement	1351	prolapsed disc/slipped disc	0
0	13	3	14208	1	0	1	#NAME?	plasma.protease.C1.inhibitor.measurement	1351	prolapsed disc/slipped disc	0
0	13	2	14209	1	0	1	#NAME?	L.Selectin.measurement	1351	prolapsed disc/slipped disc	0
0	13	6	14205	1	0	1	#NAME?	interleukin.1.receptor.like.1.measurement	1351	prolapsed disc/slipped disc	0
0	13	5	14206	1	0	1	#NAME?	vascular.endothelial.growth.factor.receptor.3.measurement	1351	prolapsed disc/slipped disc	0
0	13	3	14208	1	0	1	#NAME?	cathepsin.S.measurement	1351	prolapsed disc/slipped disc	0
0	13	2	14209	1	0	1	#NAME?	metalloproteinase.inhibitor.3.measurement	1351	prolapsed disc/slipped disc	0
0	13	2	14209	1	0	1	#NAME?	dynein.light.chain.roadblock.type.1.measurement	1351	prolapsed disc/slipped disc	0
0	13	1	14210	1	0	1	#NAME?	methionine.aminopeptidase.2.measurement	1351	prolapsed disc/slipped disc	0
0	13	3	14208	1	0	1	#NAME?	histidine.rich.glycoprotein.measurement	1351	prolapsed disc/slipped disc	0
0	13	1	14210	1	0	1	#NAME?	contactin.5.measurement	1351	prolapsed disc/slipped disc	0
0	13	3	14208	1	0	1	#NAME?	N.acylethanolamine.hydrolyzing.acid.amidase.measurement	1351	prolapsed disc/slipped disc	0
0	13	4	14207	1	0	1	#NAME?	sialic.acid.binding.Ig.like.lectin.9.measurement	1351	prolapsed disc/slipped disc	0
0	13	4	14207	1	0	1	#NAME?	alpha.2.macroglobulin.receptor.associated.protein.measurement	1351	prolapsed disc/slipped disc	0
0	13	2	14209	1	0	1	#NAME?	integrin.alpha.I..beta.1.complex.measurement	1351	prolapsed disc/slipped disc	0
0	13	4	14207	1	0	1	#NAME?	tumor.necrosis.factor.receptor.superfamily.member.EDAR.measurement	1351	prolapsed disc/slipped disc	0
0	13	4	14207	1	0	1	#NAME?	serum.amyloid.A.1.protein.measurement	1351	prolapsed disc/slipped disc	0
0	13	7	14204	1	0	1	#NAME?	C.C.motif.chemokine.14.measurement	1351	prolapsed disc/slipped disc	0
0	13	2	14209	1	0	1	#NAME?	C.C.motif.chemokine.3.like.1.measurement	1351	prolapsed disc/slipped disc	0
0	13	1	14210	1	0	1	#NAME?	calcineurin.measurement	1351	prolapsed disc/slipped disc	0
0	13	1	14210	1	0	1	#NAME?	C.C.motif.chemokine.21.measurement	1351	prolapsed disc/slipped disc	0
0	13	2	14209	1	0	1	#NAME?	carbonic.anhydrase.13.measurement	1351	prolapsed disc/slipped disc	0
0	13	1	14210	1	0	1	#NAME?	beta.Ala.His.dipeptidase.measurement	1351	prolapsed disc/slipped disc	0
0	13	12	14199	1	0	1	#NAME?	MHC.class.I.polypeptide.related.sequence.B.measurement	1351	prolapsed disc/slipped disc	0
0	13	1	14210	1	0	1	#NAME?	Dickkopf.related.protein.4.measurement	1351	prolapsed disc/slipped disc	0
0	13	1	14210	1	0	1	#NAME?	NAD.dependent.protein.deacetylase.sirtuin.2.measurement	1351	prolapsed disc/slipped disc	0
0	13	5	14206	1	0	1	#NAME?	macrophage.migration.inhibitory.factor.measurement	1351	prolapsed disc/slipped disc	0
0	13	2	14209	1	0	1	#NAME?	complement.C4b.measurement	1351	prolapsed disc/slipped disc	0
0	13	3	14208	1	0	1	#NAME?	cystatin.SN.measurement	1351	prolapsed disc/slipped disc	0
0	13	1	14210	1	0	1	#NAME?	glypican.5.measurement	1351	prolapsed disc/slipped disc	0
0	13	2	14209	1	0	1	#NAME?	heparin.cofactor.2.measurement	1351	prolapsed disc/slipped disc	0
0	13	5	14206	1	0	1	#NAME?	gp41.C34.peptide	1351	prolapsed disc/slipped disc	0
0	13	5	14206	1	0	1	#NAME?	HIV.measurement	1351	prolapsed disc/slipped disc	0
0	13	4	14207	1	0	1	#NAME?	semaphorin.3A.measurement	1351	prolapsed disc/slipped disc	0
0	13	1	14210	1	0	1	#NAME?	hemojuvelin.measurement	1351	prolapsed disc/slipped disc	0
0	13	4	14207	1	0	1	#NAME?	interleukin.5.measurement	1351	prolapsed disc/slipped disc	0
0	13	2	14209	1	0	1	#NAME?	UMP.CMP.kinase.measurement	1351	prolapsed disc/slipped disc	0
0	13	2	14209	1	0	1	#NAME?	WNT1.inducible.signaling.pathway.protein.1.measurement	1351	prolapsed disc/slipped disc	0
0	13	3	14208	1	0	1	#NAME?	contactin.2.measurement	1351	prolapsed disc/slipped disc	0
0	13	3	14208	1	0	1	#NAME?	NKG2.D.type.II.integral.membrane.protein.measurement	1351	prolapsed disc/slipped disc	0
0	13	2	14209	1	0	1	#NAME?	response.to.allopurinol	1351	prolapsed disc/slipped disc	0
0	13	12	14199	1	0	1	#NAME?	response.to.simvastatin	1351	prolapsed disc/slipped disc	0
0	13	5	14206	1	0	1	#NAME?	total.cholesterol.change.measurement	1351	prolapsed disc/slipped disc	0
0	13	55	14156	1	0	1	#NAME?	HDL.cholesterol.change.measurement	1351	prolapsed disc/slipped disc	0
0	13	8	14203	1	0	1	#NAME?	uterine.fibroid	1351	prolapsed disc/slipped disc	0
0	13	98	14113	1	0	1	#NAME?	mosquito.bite.reaction.itch.intensity.measurement	1351	prolapsed disc/slipped disc	0
0	13	76	14135	1	0	1	#NAME?	mosquito.bite.reaction.size.measurement	1351	prolapsed disc/slipped disc	0
0	13	1	14210	1	0	1	#NAME?	infant.grey.matter.volume.measurement	1351	prolapsed disc/slipped disc	0
0	13	1	14210	1	0	1	#NAME?	infant.white.matter.volume.measurement	1351	prolapsed disc/slipped disc	0
0	13	9	14202	1	0	1	#NAME?	AL.amyloidosis	1351	prolapsed disc/slipped disc	0
0	13	4	14207	1	0	1	#NAME?	IgG.isotype.profile.measurement	1351	prolapsed disc/slipped disc	0
0	13	2	14209	1	0	1	#NAME?	heart.amyloid.deposition.measurement	1351	prolapsed disc/slipped disc	0
0	13	1	14210	1	0	1	#NAME?	kidney.amyloid.deposition.measurement	1351	prolapsed disc/slipped disc	0
0	13	2	14209	1	0	1	#NAME?	liver.amyloid.deposition.measurement	1351	prolapsed disc/slipped disc	0
0	13	4	14207	1	0	1	#NAME?	palmitoleic.acid.measurement	1351	prolapsed disc/slipped disc	0
0	13	3	14208	1	0	1	#NAME?	vaccenic.acid.measurement	1351	prolapsed disc/slipped disc	0
0	13	23	14188	1	0	1	#NAME?	oleic.acid.measurement	1351	prolapsed disc/slipped disc	0
0	13	4	14207	1	0	1	#NAME?	gondoic.acid.measurement	1351	prolapsed disc/slipped disc	0
0	13	6	14205	1	0	1	#NAME?	spontaneous.preterm.birth	1351	prolapsed disc/slipped disc	0
0	13	2	14209	1	0	1	#NAME?	blood.osmolality.measurement	1351	prolapsed disc/slipped disc	0
0	13	1182	13029	0.618414	0	1	#NAME?	smoking.status.measurement	1351	prolapsed disc/slipped disc	0
0	13	2	14209	1	0	1	#NAME?	urinary.1.3.butadiene.measurement	1351	prolapsed disc/slipped disc	0
0	13	9	14202	1	0	1	#NAME?	clopidogrel.metabolite.measurement	1351	prolapsed disc/slipped disc	0
0	13	1	14210	1	0	1	#NAME?	response.to.clopidogrel	1351	prolapsed disc/slipped disc	0
0	13	8	14203	1	0	1	#NAME?	polychlorinated.biphenyls.measurement	1351	prolapsed disc/slipped disc	0
0	13	9	14202	1	0	1	#NAME?	gestational.serum.measurement	1351	prolapsed disc/slipped disc	0
0	13	25	14186	1	0	1	#NAME?	fetal.genotype.effect.measurement	1351	prolapsed disc/slipped disc	0
0	13	1	14210	1	0	1	#NAME?	organochlorine.pesticide.measurement	1351	prolapsed disc/slipped disc	0
0	13	3	14208	1	0	1	#NAME?	polybrominated.biphenyl.measurement	1351	prolapsed disc/slipped disc	0
0	13	3	14208	1	0	1	#NAME?	polybrominated.diphenyl.ether.measurement	1351	prolapsed disc/slipped disc	0
0	13	2	14209	1	0	1	#NAME?	estrone.conjugate.measurement	1351	prolapsed disc/slipped disc	0
0	13	12	14199	1	0	1	#NAME?	estrogen.receptor.positive.breast.cancer	1351	prolapsed disc/slipped disc	0
0	13	6	14205	1	0	1	#NAME?	estrone.measurement	1351	prolapsed disc/slipped disc	0
0	13	1	14210	1	0	1	#NAME?	cerebral.blood.flow.measurement	1351	prolapsed disc/slipped disc	0
0	13	2	14209	1	0	1	#NAME?	beta.nerve.growth.factor.measurement	1351	prolapsed disc/slipped disc	0
0	13	3	14208	1	0	1	#NAME?	hepatocyte.growth.factor.measurement	1351	prolapsed disc/slipped disc	0
0	13	12	14199	1	0	1	#NAME?	Hemifacial.microsomia	1351	prolapsed disc/slipped disc	0
0	13	1	14210	1	0	1	#NAME?	ovarian.clear.cell.adenocarcinoma	1351	prolapsed disc/slipped disc	0
0	13	4	14207	1	0	1	#NAME?	rheumatic.heart.disease	1351	prolapsed disc/slipped disc	0
0	13	23	14188	1	0	1	#NAME?	ovarian.endometrioid.carcinoma	1351	prolapsed disc/slipped disc	0
0	13	1	14210	1	0	1	#NAME?	chemokine..C.C.motif..ligand.27.measurement	1351	prolapsed disc/slipped disc	0
0	13	6	14205	1	0	1	#NAME?	left.ventricular.diastolic.function.measurement	1351	prolapsed disc/slipped disc	0
0	13	2	14209	1	0	1	#NAME?	left.ventricular.structural.measurement	1351	prolapsed disc/slipped disc	0
0	13	2	14209	1	0	1	#NAME?	anorexia.nervosa	1351	prolapsed disc/slipped disc	0
0	13	1	14210	1	0	1	#NAME?	colonic.neoplasm	1351	prolapsed disc/slipped disc	0
0	13	9	14202	1	0	1	#NAME?	peak.insulin.response.measurement	1351	prolapsed disc/slipped disc	0
0	13	13	14198	1	0	1	#NAME?	eicosapentaenoic.acid.measurement	1351	prolapsed disc/slipped disc	0
0	13	16	14195	1	0	1	#NAME?	docosapentaenoic.acid.measurement	1351	prolapsed disc/slipped disc	0
0	13	21	14190	1	0	1	#NAME?	bone.fracture	1351	prolapsed disc/slipped disc	0
0	13	4	14207	1	0	1	#NAME?	positive.regulation.of.ovulation	1351	prolapsed disc/slipped disc	0
0	13	4	14207	1	0	1	#NAME?	response.to.combination.chemotherapy	1351	prolapsed disc/slipped disc	0
0	13	2	14209	1	0	1	#NAME?	plasma.trimethylamine.N.oxide.measurement	1351	prolapsed disc/slipped disc	0
0	13	13	14198	1	0	1	#NAME?	response.to.diisocyanate	1351	prolapsed disc/slipped disc	0
0	13	5	14206	1	0	1	#NAME?	behavior.or.behavioral.disorder.measurement	1351	prolapsed disc/slipped disc	0
0	13	13	14198	1	0	1	#NAME?	response.to.tenofovir	1351	prolapsed disc/slipped disc	0
0	13	13	14198	1	0	1	#NAME?	HIV.infection	1351	prolapsed disc/slipped disc	0
0	13	9	14202	1	0	1	#NAME?	X1.5.anhydroglucitol.measurement	1351	prolapsed disc/slipped disc	0
0	13	10	14201	1	0	1	#NAME?	P.wave.terminal.force.measurement	1351	prolapsed disc/slipped disc	0
0	13	4	14207	1	0	1	#NAME?	fear.of.minor.pain.measurement	1351	prolapsed disc/slipped disc	0
0	13	7	14204	1	0	1	#NAME?	response.to.sulfasalazine	1351	prolapsed disc/slipped disc	0
0	13	3	14208	1	0	1	#NAME?	catalase.measurement	1351	prolapsed disc/slipped disc	0
0	13	4	14207	1	0	1	#NAME?	a.disintegrin.and.metalloproteinase.with.thrombospondin.motifs.5.measurement	1351	prolapsed disc/slipped disc	0
0	13	1	14210	1	0	1	#NAME?	insulin.like.growth.factor.binding.protein.7.measurement	1351	prolapsed disc/slipped disc	0
0	13	1	14210	1	0	1	#NAME?	angiotensinogen.measurement	1351	prolapsed disc/slipped disc	0
0	13	3	14208	1	0	1	#NAME?	mannose.binding.protein.C.measurement	1351	prolapsed disc/slipped disc	0
0	13	4	14207	1	0	1	#NAME?	proto.oncogene.tyrosine.protein.kinase.receptor.Ret.measurement	1351	prolapsed disc/slipped disc	0
0	13	1	14210	1	0	1	#NAME?	trefoil.factor.3.measurement	1351	prolapsed disc/slipped disc	0
0	13	1	14210	1	0	1	#NAME?	superoxide.dismutase..Mn.	1351	prolapsed disc/slipped disc	0
0	13	8	14203	1	0	1	#NAME?	plasma.plasminogen.measurement	1351	prolapsed disc/slipped disc	0
0	13	2	14209	1	0	1	#NAME?	mannan.binding.lectin.serine.protease.1.measurement	1351	prolapsed disc/slipped disc	0
0	13	2	14209	1	0	1	#NAME?	kallikrein.7.measurement	1351	prolapsed disc/slipped disc	0
0	13	6	14205	1	0	1	#NAME?	serum.alpha.1.antitrypsin.measurement	1351	prolapsed disc/slipped disc	0
0	13	1	14210	1	0	1	#NAME?	acid.sphingomyelinase.like.phosphodiesterase.3a.measurement	1351	prolapsed disc/slipped disc	0
0	13	1	14210	1	0	1	#NAME?	granzyme.A.measurement	1351	prolapsed disc/slipped disc	0
0	13	6	14205	1	0	1	#NAME?	interleukin.18.receptor.1.measurement	1351	prolapsed disc/slipped disc	0
0	13	3	14208	1	0	1	#NAME?	IGF.1.measurement	1351	prolapsed disc/slipped disc	0
0	13	6	14205	1	0	1	#NAME?	IGFBP.3.measurement	1351	prolapsed disc/slipped disc	0
0	13	2	14209	1	0	1	#NAME?	ficolin.2.measurement	1351	prolapsed disc/slipped disc	0
0	13	3	14208	1	0	1	#NAME?	semaphorin.3E.measurement	1351	prolapsed disc/slipped disc	0
0	13	8	14203	1	0	1	#NAME?	a.disintegrin.and.metalloproteinase.with.thrombospondin.motifs.13	1351	prolapsed disc/slipped disc	0
0	13	2	14209	1	0	1	#NAME?	trypsin.2.measurement	1351	prolapsed disc/slipped disc	0
0	13	3	14208	1	0	1	#NAME?	C.C.motif.chemokine.8.measurement	1351	prolapsed disc/slipped disc	0
0	13	3	14208	1	0	1	#NAME?	annexin.A2.measurement	1351	prolapsed disc/slipped disc	0
0	13	1	14210	1	0	1	#NAME?	galectin.3.measurement	1351	prolapsed disc/slipped disc	0
0	13	1	14210	1	0	1	#NAME?	fibronectin.fragment.3.measurement	1351	prolapsed disc/slipped disc	0
0	13	4	14207	1	0	1	#NAME?	thioredoxin.domain.containing.protein.12.measurement	1351	prolapsed disc/slipped disc	0
0	13	2	14209	1	0	1	#NAME?	complement.factor.H.related.protein.5.measurement	1351	prolapsed disc/slipped disc	0
0	13	1	14210	1	0	1	#NAME?	sialic.acid.binding.Ig.like.lectin.6.measurement	1351	prolapsed disc/slipped disc	0
0	13	2	14209	1	0	1	#NAME?	fetuin.B.measurement	1351	prolapsed disc/slipped disc	0
0	13	2	14209	1	0	1	#NAME?	persulfide.dioxygenase.ETHE1	1351	prolapsed disc/slipped disc	0
0	13	2	14209	1	0	1	#NAME?	thrombospondin.2.measurement	1351	prolapsed disc/slipped disc	0
0	13	3	14208	1	0	1	#NAME?	C.C.motif.chemokine.25.measurement	1351	prolapsed disc/slipped disc	0
0	13	1	14210	1	0	1	#NAME?	cathepsin.B.measurement	1351	prolapsed disc/slipped disc	0
0	13	5	14206	1	0	1	#NAME?	C.C.motif.chemokine.3.measurement	1351	prolapsed disc/slipped disc	0
0	13	1	14210	1	0	1	#NAME?	C.C.motif.chemokine.5.measurement	1351	prolapsed disc/slipped disc	0
0	13	2	14209	1	0	1	#NAME?	apolipoprotein.E.isoform.E2.measurement	1351	prolapsed disc/slipped disc	0
0	13	2	14209	1	0	1	#NAME?	small.nuclear.ribonucleoprotein.F.measurement	1351	prolapsed disc/slipped disc	0
0	13	2	14209	1	0	1	#NAME?	interleukin.17.receptor.B.measurement	1351	prolapsed disc/slipped disc	0
0	13	2	14209	1	0	1	#NAME?	tenascin.measurement	1351	prolapsed disc/slipped disc	0
0	13	2	14209	1	0	1	#NAME?	cystatin.D.measurement	1351	prolapsed disc/slipped disc	0
0	13	2	14209	1	0	1	#NAME?	endothelin.converting.enzyme.1.measurement	1351	prolapsed disc/slipped disc	0
0	13	1	14210	1	0	1	#NAME?	ephrin.type.A.receptor.1.measurement	1351	prolapsed disc/slipped disc	0
0	13	2	14209	1	0	1	#NAME?	annexin.A1.measurement	1351	prolapsed disc/slipped disc	0
0	13	1	14210	1	0	1	#NAME?	cGMP.specific.3..5..cyclic.phosphodiesterase.measurement	1351	prolapsed disc/slipped disc	0
0	13	2	14209	1	0	1	#NAME?	interleukin.1.receptor.like.2.measurement	1351	prolapsed disc/slipped disc	0
0	13	2	14209	1	0	1	#NAME?	granulocyte.colony.stimulating.factor.measurement	1351	prolapsed disc/slipped disc	0
0	13	4	14207	1	0	1	#NAME?	apolipoprotein.B.measurement	1351	prolapsed disc/slipped disc	0
0	13	2	14209	1	0	1	#NAME?	endoglin.measurement	1351	prolapsed disc/slipped disc	0
0	13	2	14209	1	0	1	#NAME?	intercellular.adhesion.molecule.2.measurement	1351	prolapsed disc/slipped disc	0
0	13	2	14209	1	0	1	#NAME?	platelet.glycoprotein.4.measurement	1351	prolapsed disc/slipped disc	0
0	13	2	14209	1	0	1	#NAME?	protein.jagged.1.measurement	1351	prolapsed disc/slipped disc	0
0	13	3	14208	1	0	1	#NAME?	vascular.endothelial.growth.factor.receptor.2.measurement	1351	prolapsed disc/slipped disc	0
0	13	2	14209	1	0	1	#NAME?	interleukin.18.receptor.accessory.protein.measurement	1351	prolapsed disc/slipped disc	0
0	13	3	14208	1	0	1	#NAME?	granulysin.measurement	1351	prolapsed disc/slipped disc	0
0	13	2	14209	1	0	1	#NAME?	alpha.1.antichymotrypsin.complex.measurement	1351	prolapsed disc/slipped disc	0
0	13	2	14209	1	0	1	#NAME?	alpha.1.antichymotrypsin.measurement	1351	prolapsed disc/slipped disc	0
0	13	1	14210	1	0	1	#NAME?	alcohol.dehydrogenase..NADP...measurement	1351	prolapsed disc/slipped disc	0
0	13	3	14208	1	0	1	#NAME?	carbonic.anhydrase.6.measurement	1351	prolapsed disc/slipped disc	0
0	13	1	14210	1	0	1	#NAME?	MAP.kinase.activated.protein.kinase.2.measurement	1351	prolapsed disc/slipped disc	0
0	13	1	14210	1	0	1	#NAME?	ephrin.type.B.receptor.2.measurement	1351	prolapsed disc/slipped disc	0
0	13	2	14209	1	0	1	#NAME?	N.acetyl.D.glucosamine.kinase.measurement	1351	prolapsed disc/slipped disc	0
0	13	1	14210	1	0	1	#NAME?	arylsulfatase.B.measurement	1351	prolapsed disc/slipped disc	0
0	13	6	14205	1	0	1	#NAME?	factor.XI.measurement	1351	prolapsed disc/slipped disc	0
0	13	1	14210	1	0	1	#NAME?	interleukin.15.receptor.subunit.alpha.measurement	1351	prolapsed disc/slipped disc	0
0	13	1	14210	1	0	1	#NAME?	tumor.necrosis.factor.receptor.superfamily.member.19L.measurement	1351	prolapsed disc/slipped disc	0
0	13	2	14209	1	0	1	#NAME?	interleukin.25.measurement	1351	prolapsed disc/slipped disc	0
0	13	2	14209	1	0	1	#NAME?	Agouti.related.protein.measurement	1351	prolapsed disc/slipped disc	0
0	13	2	14209	1	0	1	#NAME?	killer.cell.immunoglobulin.like.receptor.2DL4.measurement	1351	prolapsed disc/slipped disc	0
0	13	1	14210	1	0	1	#NAME?	EGF.like.module.containing.mucin.like.hormone.receptor.like.2.measurement	1351	prolapsed disc/slipped disc	0
0	13	3	14208	1	0	1	#NAME?	cystatin.SA.measurement	1351	prolapsed disc/slipped disc	0
0	13	1	14210	1	0	1	#NAME?	complement.factor.I.measurement	1351	prolapsed disc/slipped disc	0
0	13	1	14210	1	0	1	#NAME?	properdin.measurement	1351	prolapsed disc/slipped disc	0
0	13	1	14210	1	0	1	#NAME?	human.Chorionic.Gonadotropin.measurement	1351	prolapsed disc/slipped disc	0
0	13	3	14208	1	0	1	#NAME?	teratocarcinoma.derived.growth.factor.1.measurement	1351	prolapsed disc/slipped disc	0
0	13	2	14209	1	0	1	#NAME?	lysozyme.C.measurement	1351	prolapsed disc/slipped disc	0
0	13	1	14210	1	0	1	#NAME?	plexin.C1.measurement	1351	prolapsed disc/slipped disc	0
0	13	1	14210	1	0	1	#NAME?	scavenger.receptor.class.F.member.1.measurement	1351	prolapsed disc/slipped disc	0
0	13	3	14208	1	0	1	#NAME?	CD209.antigen.measurement	1351	prolapsed disc/slipped disc	0
0	13	1	14210	1	0	1	#NAME?	basal.cell.adhesion.molecule.measurement	1351	prolapsed disc/slipped disc	0
0	13	3	14208	1	0	1	#NAME?	CD109.antigen.measurement	1351	prolapsed disc/slipped disc	0
0	13	1	14210	1	0	1	#NAME?	interleukin.27.receptor.subunit.alpha.measurement	1351	prolapsed disc/slipped disc	0
0	13	1	14210	1	0	1	#NAME?	peptidyl.prolyl.cis.trans.isomerase.D.measurement	1351	prolapsed disc/slipped disc	0
0	13	2	14209	1	0	1	#NAME?	transmembrane.glycoprotein.NMB.measurement	1351	prolapsed disc/slipped disc	0
0	13	1	14210	1	0	1	#NAME?	death.associated.protein.kinase.2.measurement	1351	prolapsed disc/slipped disc	0
0	13	7	14204	1	0	1	#NAME?	C.C.motif.chemokine.17.measurement	1351	prolapsed disc/slipped disc	0
0	13	1	14210	1	0	1	#NAME?	coagulation.factor.V.measurement	1351	prolapsed disc/slipped disc	0
0	13	2	14209	1	0	1	#NAME?	mediator.of.RNA.polymerase.II.transcription.subunit.1.measurement	1351	prolapsed disc/slipped disc	0
0	13	1	14210	1	0	1	#NAME?	dual.specificity.mitogen.activated.protein.kinase.kinase.2.measurement	1351	prolapsed disc/slipped disc	0
0	13	1	14210	1	0	1	#NAME?	nidogen.1.measurement	1351	prolapsed disc/slipped disc	0
0	13	2	14209	1	0	1	#NAME?	dermatopontin.measurement	1351	prolapsed disc/slipped disc	0
0	13	1	14210	1	0	1	#NAME?	peptidyl.prolyl.cis.trans.isomerase.E.measurement	1351	prolapsed disc/slipped disc	0
0	13	2	14209	1	0	1	#NAME?	polymeric.immunoglobulin.receptor.measurement	1351	prolapsed disc/slipped disc	0
0	13	1	14210	1	0	1	#NAME?	complement.factor.H.measurement	1351	prolapsed disc/slipped disc	0
0	13	1	14210	1	0	1	#NAME?	lactadherin.measurement	1351	prolapsed disc/slipped disc	0
0	13	2	14209	1	0	1	#NAME?	kininogen.1.measurement	1351	prolapsed disc/slipped disc	0
0	13	1	14210	1	0	1	#NAME?	angiostatin.measurement	1351	prolapsed disc/slipped disc	0
0	13	3	14208	1	0	1	#NAME?	complement.factor.B.measurement	1351	prolapsed disc/slipped disc	0
0	13	2	14209	1	0	1	#NAME?	leukocyte.immunoglobulin.like.receptor.subfamily.B.member.1.measurement	1351	prolapsed disc/slipped disc	0
0	13	5	14206	1	0	1	#NAME?	melanoma.derived.growth.regulatory.protein.measurement	1351	prolapsed disc/slipped disc	0
0	13	1	14210	1	0	1	#NAME?	caspase.3.measurement	1351	prolapsed disc/slipped disc	0
0	13	2	14209	1	0	1	#NAME?	retinoic.acid.receptor.responder.protein.2.measurement	1351	prolapsed disc/slipped disc	0
0	13	1	14210	1	0	1	#NAME?	macrophage.metalloelastase.measurement	1351	prolapsed disc/slipped disc	0
0	13	1	14210	1	0	1	#NAME?	cathepsin.Z.measurement	1351	prolapsed disc/slipped disc	0
0	13	2	14209	1	0	1	#NAME?	Dickkopf.related.protein.3.measurement	1351	prolapsed disc/slipped disc	0
0	13	1	14210	1	0	1	#NAME?	interleukin.1.Receptor.accessory.protein.measurement	1351	prolapsed disc/slipped disc	0
0	13	2	14209	1	0	1	#NAME?	serine.protease.27.measurement	1351	prolapsed disc/slipped disc	0
0	13	3	14208	1	0	1	#NAME?	C.X.C.motif.chemokine.11.measurement	1351	prolapsed disc/slipped disc	0
0	13	1	14210	1	0	1	#NAME?	programmed.cell.death.1.ligand.2.measurement	1351	prolapsed disc/slipped disc	0
0	13	2	14209	1	0	1	#NAME?	granulins.measurement	1351	prolapsed disc/slipped disc	0
0	13	1	14210	1	0	1	#NAME?	Ck.beta.8.1.measurement	1351	prolapsed disc/slipped disc	0
0	13	2	14209	1	0	1	#NAME?	leukocyte.immunoglobulin.like.receptor.subfamily.B.member.2.measurement	1351	prolapsed disc/slipped disc	0
0	13	1	14210	1	0	1	#NAME?	spondin.1.measurement	1351	prolapsed disc/slipped disc	0
0	13	2	14209	1	0	1	#NAME?	ficolin.1.measurement	1351	prolapsed disc/slipped disc	0
0	13	1	14210	1	0	1	#NAME?	low.affinity.immunoglobulin.gamma.Fc.region.receptor.III.B.measurement	1351	prolapsed disc/slipped disc	0
0	13	1	14210	1	0	1	#NAME?	endothelial.cell.selective.adhesion.molecule.measurement	1351	prolapsed disc/slipped disc	0
0	13	1	14210	1	0	1	#NAME?	low.affinity.immunoglobulin.epsilon.Fc.receptor.measurement	1351	prolapsed disc/slipped disc	0
0	13	2	14209	1	0	1	#NAME?	interleukin.7.receptor.subunit.alpha.measurement	1351	prolapsed disc/slipped disc	0
0	13	2	14209	1	0	1	#NAME?	beta.endorphin.measurement	1351	prolapsed disc/slipped disc	0
0	13	1	14210	1	0	1	#NAME?	complement.decay.accelerating.factor.measurement	1351	prolapsed disc/slipped disc	0
0	13	2	14209	1	0	1	#NAME?	chitotriosidase.1.measurement	1351	prolapsed disc/slipped disc	0
0	13	1	14210	1	0	1	#NAME?	complement.C1q.subcomponent.measurement	1351	prolapsed disc/slipped disc	0
0	13	1	14210	1	0	1	#NAME?	complement.C1r.subcomponent.measurement	1351	prolapsed disc/slipped disc	0
0	13	1	14210	1	0	1	#NAME?	fibronectin.fragment.4.measurement	1351	prolapsed disc/slipped disc	0
0	13	1	14210	1	0	1	#NAME?	fibronectin.measurement	1351	prolapsed disc/slipped disc	0
0	13	2	14209	1	0	1	#NAME?	SPARC.like.protein.1.measurement	1351	prolapsed disc/slipped disc	0
0	13	1	14210	1	0	1	#NAME?	interleukin.17.receptor.D.measurement	1351	prolapsed disc/slipped disc	0
0	13	3	14208	1	0	1	#NAME?	plasma.kallikrein.measurement	1351	prolapsed disc/slipped disc	0
0	13	10	14201	1	0	1	#NAME?	growth.regulated.alpha.protein.measurement	1351	prolapsed disc/slipped disc	0
0	13	1	14210	1	0	1	#NAME?	C.X.C.motif.chemokine.6.measurement	1351	prolapsed disc/slipped disc	0
0	13	2	14209	1	0	1	#NAME?	phospholipase.A2	1351	prolapsed disc/slipped disc	0
0	13	2	14209	1	0	1	#NAME?	membrane.associated.measurement	1351	prolapsed disc/slipped disc	0
0	13	2	14209	1	0	1	#NAME?	calcium.calmodulin.dependent.protein.kinase.type.1D.measurement	1351	prolapsed disc/slipped disc	0
0	13	1	14210	1	0	1	#NAME?	interleukin.5.receptor.subunit.alpha.measurement	1351	prolapsed disc/slipped disc	0
0	13	2	14209	1	0	1	#NAME?	alpha.2.HS.glycoprotein.measurement	1351	prolapsed disc/slipped disc	0
0	13	1	14210	1	0	1	#NAME?	Secreted.frizzled.related.protein.3.measurement	1351	prolapsed disc/slipped disc	0
0	13	1	14210	1	0	1	#NAME?	fibroblast.growth.factor.2.measurement	1351	prolapsed disc/slipped disc	0
0	13	1	14210	1	0	1	#NAME?	C.C.motif.chemokine.7.measurement	1351	prolapsed disc/slipped disc	0
0	13	1	14210	1	0	1	#NAME?	C.C.motif.chemokine.16.measurement	1351	prolapsed disc/slipped disc	0
0	13	1	14210	1	0	1	#NAME?	cell.adhesion.molecule.related.down.regulated.by.oncogenes.measurement	1351	prolapsed disc/slipped disc	0
0	13	1	14210	1	0	1	#NAME?	interleukin.12.receptor.subunit.beta.1.measurement	1351	prolapsed disc/slipped disc	0
0	13	1	14210	1	0	1	#NAME?	transforming.growth.factor.beta.induced.protein.ig.h3.measurement	1351	prolapsed disc/slipped disc	0
0	13	1	14210	1	0	1	#NAME?	WAP	1351	prolapsed disc/slipped disc	0
0	13	1	14210	1	0	1	#NAME?	Kazal	1351	prolapsed disc/slipped disc	0
0	13	17	14194	1	0	1	#NAME?	immunoglobulin	1351	prolapsed disc/slipped disc	0
0	13	1	14210	1	0	1	#NAME?	Kunitz.and.NTR.domain.containing.protein.2.measurement	1351	prolapsed disc/slipped disc	0
0	13	3	14208	1	0	1	#NAME?	interleukin.17.receptor.A.measurement	1351	prolapsed disc/slipped disc	0
0	13	1	14210	1	0	1	#NAME?	afamin.measurement	1351	prolapsed disc/slipped disc	0
0	13	3	14208	1	0	1	#NAME?	C.C.motif.chemokine.23.measurement	1351	prolapsed disc/slipped disc	0
0	13	4	14207	1	0	1	#NAME?	Kunitz.type.protease.inhibitor.1.measurement	1351	prolapsed disc/slipped disc	0
0	13	1	14210	1	0	1	#NAME?	hepatitis.A.virus.cellular.receptor.2.measurement	1351	prolapsed disc/slipped disc	0
0	13	1	14210	1	0	1	#NAME?	interstitial.collagenase.measurement	1351	prolapsed disc/slipped disc	0
0	13	2	14209	1	0	1	#NAME?	tryptase.beta.2.measurement	1351	prolapsed disc/slipped disc	0
0	13	4	14207	1	0	1	#NAME?	cystatin.F.measurement	1351	prolapsed disc/slipped disc	0
0	13	2	14209	1	0	1	#NAME?	hepatocyte.growth.factor.receptor.measurement	1351	prolapsed disc/slipped disc	0
0	13	2	14209	1	0	1	#NAME?	OX.2.membrane.glycoprotein.measurement	1351	prolapsed disc/slipped disc	0
0	13	3	14208	1	0	1	#NAME?	P.Selectin.measurement	1351	prolapsed disc/slipped disc	0
0	13	1	14210	1	0	1	#NAME?	natural.cytotoxicity.triggering.receptor.3.measurement	1351	prolapsed disc/slipped disc	0
0	13	1	14210	1	0	1	#NAME?	T.lymphocyte.surface.antigen.Ly.9.measurement	1351	prolapsed disc/slipped disc	0
0	13	2	14209	1	0	1	#NAME?	elafin.measurement	1351	prolapsed disc/slipped disc	0
0	13	1	14210	1	0	1	#NAME?	C.C.motif.chemokine.1.measurement	1351	prolapsed disc/slipped disc	0
0	13	2	14209	1	0	1	#NAME?	repulsive.guidance.molecule.A.measurement	1351	prolapsed disc/slipped disc	0
0	13	2	14209	1	0	1	#NAME?	carbohydrate.sulfotransferase.15.measurement	1351	prolapsed disc/slipped disc	0
0	13	1	14210	1	0	1	#NAME?	Abelson.tyrosine.protein.kinase.2.measurement	1351	prolapsed disc/slipped disc	0
0	13	1	14210	1	0	1	#NAME?	breast.cancer.anti.estrogen.resistance.protein.3.measurement	1351	prolapsed disc/slipped disc	0
0	13	1	14210	1	0	1	#NAME?	macrophage.scavenger.receptor.types.I.and.II.measurement	1351	prolapsed disc/slipped disc	0
0	13	1	14210	1	0	1	#NAME?	non.receptor.tyrosine.protein.kinase.TYK2.measurement	1351	prolapsed disc/slipped disc	0
0	13	1	14210	1	0	1	#NAME?	OCIA.domain.containing.protein.1.measurement	1351	prolapsed disc/slipped disc	0
0	13	1	14210	1	0	1	#NAME?	serine.threonine.protein.kinase.17B.measurement	1351	prolapsed disc/slipped disc	0
0	13	1	14210	1	0	1	#NAME?	C.X.C.motif.chemokine.5.measurement	1351	prolapsed disc/slipped disc	0
0	13	1	14210	1	0	1	#NAME?	apolipoprotein.E.measurement	1351	prolapsed disc/slipped disc	0
0	13	2	14209	1	0	1	#NAME?	Henoch.Schoenlein.purpura	1351	prolapsed disc/slipped disc	0
0	13	3	14208	1	0	1	#NAME?	differentiated.thyroid.carcinoma	1351	prolapsed disc/slipped disc	0
0	13	4	14207	1	0	1	#NAME?	papillary.thyroid.carcinoma	1351	prolapsed disc/slipped disc	0
0	13	18	14193	1	0	1	#NAME?	alopecia.areata	1351	prolapsed disc/slipped disc	0
0	13	1	14210	1	0	1	#NAME?	alpha.linoleic.acid.measurement	1351	prolapsed disc/slipped disc	0
0	13	2	14209	1	0	1	#NAME?	eicosadienoic.acid.measurement	1351	prolapsed disc/slipped disc	0
0	13	1	14210	1	0	1	#NAME?	cellular.adhesion.molecule.measurement	1351	prolapsed disc/slipped disc	0
0	13	5	14206	1	0	1	#NAME?	docosahexaenoic.acid.measurement	1351	prolapsed disc/slipped disc	0
0	13	2	14209	1	0	1	#NAME?	tumor.necrosis.factor.receptor.II.measurement	1351	prolapsed disc/slipped disc	0
0	13	10	14201	1	0	1	#NAME?	perceived.unattractiveness.to.mosquitos.measurement	1351	prolapsed disc/slipped disc	0
0	13	18	14193	1	0	1	#NAME?	memory.performance	1351	prolapsed disc/slipped disc	0
0	13	5	14206	1	0	1	#NAME?	response.to.placebo	1351	prolapsed disc/slipped disc	0
0	13	35	14176	1	0	1	#NAME?	Dupuytren.Contracture	1351	prolapsed disc/slipped disc	0
0	13	5	14206	1	0	1	#NAME?	IgG.bisecting.N.acetyl.glucosamine.measurement	1351	prolapsed disc/slipped disc	0
0	13	2	14209	1	0	1	#NAME?	IgG.disialylation.measurement	1351	prolapsed disc/slipped disc	0
0	13	8	14203	1	0	1	#NAME?	IgG.fucosylation.measurement	1351	prolapsed disc/slipped disc	0
0	13	10	14201	1	0	1	#NAME?	IgG.galactosylation.measurement	1351	prolapsed disc/slipped disc	0
0	13	5	14206	1	0	1	#NAME?	IgG.monogalactosylation.measurement	1351	prolapsed disc/slipped disc	0
0	13	4	14207	1	0	1	#NAME?	IgG.monosialylation.measurement	1351	prolapsed disc/slipped disc	0
0	13	4	14207	1	0	1	#NAME?	skin.aging.measurement	1351	prolapsed disc/slipped disc	0
0	13	8	14203	1	0	1	#NAME?	LDL.cholesterol.change.measurement	1351	prolapsed disc/slipped disc	0
0	13	2	14209	1	0	1	#NAME?	antiphospholipid.syndrome	1351	prolapsed disc/slipped disc	0
0	13	2	14209	1	0	1	#NAME?	cognitive.inhibition.measurement	1351	prolapsed disc/slipped disc	0
0	13	1	14210	1	0	1	#NAME?	monocyte.lymphocyte.ratio	1351	prolapsed disc/slipped disc	0
0	13	5	14206	1	0	1	#NAME?	opioid.dependence	1351	prolapsed disc/slipped disc	0
0	13	2	14209	1	0	1	#NAME?	methadone.dose.measurement	1351	prolapsed disc/slipped disc	0
0	13	1	14210	1	0	1	#NAME?	Young.adult.onset.Parkinsonism	1351	prolapsed disc/slipped disc	0
0	13	5	14206	1	0	1	#NAME?	anti.citrullinated.protein.antibody.seropositivity	1351	prolapsed disc/slipped disc	0
0	13	46	14165	1	0	1	#NAME?	nose.morphology.measurement	1351	prolapsed disc/slipped disc	0
0	13	1	14210	1	0	1	#NAME?	facial.height.measurement	1351	prolapsed disc/slipped disc	0
0	13	9	14202	1	0	1	#NAME?	eye.morphology.measurement	1351	prolapsed disc/slipped disc	0
0	13	8	14203	1	0	1	#NAME?	lip.morphology.measurement	1351	prolapsed disc/slipped disc	0
0	13	1	14210	1	0	1	#NAME?	serum.galactose.deficient.IgA1.measurement	1351	prolapsed disc/slipped disc	0
0	13	4	14207	1	0	1	#NAME?	cardiac.troponin.T.measurement	1351	prolapsed disc/slipped disc	0
0	13	2	14209	1	0	1	#NAME?	airway.responsiveness.measurement	1351	prolapsed disc/slipped disc	0
0	13	5	14206	1	0	1	#NAME?	facial.morphology.measurement	1351	prolapsed disc/slipped disc	0
0	13	2	14209	1	0	1	#NAME?	carotid.plaque.build	1351	prolapsed disc/slipped disc	0
0	13	5	14206	1	0	1	#NAME?	carrier.status	1351	prolapsed disc/slipped disc	0
0	13	18	14193	1	0	1	#NAME?	eotaxin.measurement	1351	prolapsed disc/slipped disc	0
0	13	2	14209	1	0	1	#NAME?	interferon.gamma.measurement	1351	prolapsed disc/slipped disc	0
0	13	1	14210	1	0	1	#NAME?	interleukin.2.receptor.antagonist.measurement	1351	prolapsed disc/slipped disc	0
0	13	4	14207	1	0	1	#NAME?	interleukin.7.measurement	1351	prolapsed disc/slipped disc	0
0	13	2	14209	1	0	1	#NAME?	interleukin.13.measurement	1351	prolapsed disc/slipped disc	0
0	13	1	14210	1	0	1	#NAME?	interleukin.17.measurement	1351	prolapsed disc/slipped disc	0
0	13	6	14205	1	0	1	#NAME?	interleukin.12.measurement	1351	prolapsed disc/slipped disc	0
0	13	1	14210	1	0	1	#NAME?	macrophage.colony.stimulating.factor.measurement	1351	prolapsed disc/slipped disc	0
0	13	8	14203	1	0	1	#NAME?	monokine.induced.by.gamma.interferon.measurement	1351	prolapsed disc/slipped disc	0
0	13	81	14130	1	0	1	#NAME?	macrophage.inflammatory.protein.1b.measurement	1351	prolapsed disc/slipped disc	0
0	13	10	14201	1	0	1	#NAME?	platelet.derived.growth.factor.BB.measurement	1351	prolapsed disc/slipped disc	0
0	13	2	14209	1	0	1	#NAME?	CCL5.measurement	1351	prolapsed disc/slipped disc	0
0	13	6	14205	1	0	1	#NAME?	thiopurine.methyltransferase.activity.measurement	1351	prolapsed disc/slipped disc	0
0	13	2	14209	1	0	1	#NAME?	response.to.mercaptopurine	1351	prolapsed disc/slipped disc	0
0	13	26	14185	1	0	1	#NAME?	late.onset.Alzheimers.disease	1351	prolapsed disc/slipped disc	0
0	13	1	14210	1	0	1	#NAME?	facial.depth.measurement	1351	prolapsed disc/slipped disc	0
0	13	3	14208	1	0	1	#NAME?	facial.width.measurement	1351	prolapsed disc/slipped disc	0
0	13	10	14201	1	0	1	#NAME?	selective.IgA.deficiency.disease	1351	prolapsed disc/slipped disc	0
0	13	1	14210	1	0	1	#NAME?	estrogen.receptor.status	1351	prolapsed disc/slipped disc	0
0	13	1	14210	1	0	1	#NAME?	HER2.status	1351	prolapsed disc/slipped disc	0
0	13	3	14208	1	0	1	#NAME?	neuroimaging.measurement	1351	prolapsed disc/slipped disc	0
0	13	6	14205	1	0	1	#NAME?	thoracic.aortic.aneurysm	1351	prolapsed disc/slipped disc	0
0	13	2	14209	1	0	1	#NAME?	pneumococcal.bacteremia	1351	prolapsed disc/slipped disc	0
0	13	4	14207	1	0	1	#NAME?	pharynx.cancer	1351	prolapsed disc/slipped disc	0
0	13	9	14202	1	0	1	#NAME?	oral.cavity.cancer	1351	prolapsed disc/slipped disc	0
0	13	1	14210	1	0	1	#NAME?	sulfate.measurement	1351	prolapsed disc/slipped disc	0
0	13	3	14208	1	0	1	#NAME?	dysmenorrheic.pain.measurement	1351	prolapsed disc/slipped disc	0
0	13	2	14209	1	0	1	#NAME?	urinary.albumin.to.creatinine.ratio	1351	prolapsed disc/slipped disc	0
0	13	145	14066	1	0	1	#NAME?	gut.microbiome.measurement	1351	prolapsed disc/slipped disc	0
0	13	35	14176	1	0	1	#NAME?	cup.to.disc.ratio.measurement	1351	prolapsed disc/slipped disc	0
0	13	37	14174	1	0	1	#NAME?	QRS.amplitude	1351	prolapsed disc/slipped disc	0
0	13	62	14149	1	0	1	#NAME?	taxonomic.microbiome.measurement	1351	prolapsed disc/slipped disc	0
0	13	5	14206	1	0	1	#NAME?	extraversion	1351	prolapsed disc/slipped disc	0
0	13	2	14209	1	0	1	#NAME?	CHGA.cleavage.product.measurement	1351	prolapsed disc/slipped disc	0
0	13	12	14199	1	0	1	#NAME?	parathyroid.hormone.measurement	1351	prolapsed disc/slipped disc	0
0	13	2	14209	1	0	1	#NAME?	response.to.diclofenac	1351	prolapsed disc/slipped disc	0
0	13	69	14142	1	0	1	#NAME?	chin.morphology.measurement	1351	prolapsed disc/slipped disc	0
0	13	3	14208	1	0	1	#NAME?	triglyceride.HDL.cholesterol.ratio	1351	prolapsed disc/slipped disc	0
0	13	13	14198	1	0	1	#NAME?	age.at.voice.drop	1351	prolapsed disc/slipped disc	0
0	13	6	14205	1	0	1	#NAME?	pericardial.adipose.tissue.measurement	1351	prolapsed disc/slipped disc	0
0	13	3	14208	1	0	1	#NAME?	response.to.tetracyclic.antidepressant	1351	prolapsed disc/slipped disc	0
0	13	3	14208	1	0	1	#NAME?	response.to.tricyclic.antidepressant	1351	prolapsed disc/slipped disc	0
0	13	1	14210	1	0	1	#NAME?	ototoxicity	1351	prolapsed disc/slipped disc	0
0	13	1	14210	1	0	1	#NAME?	response.to.cisplatin	1351	prolapsed disc/slipped disc	0
0	13	6	14205	1	0	1	#NAME?	electroencephalogram.measurement	1351	prolapsed disc/slipped disc	0
0	13	2	14209	1	0	1	#NAME?	acute.on.chronic.liver.failure	1351	prolapsed disc/slipped disc	0
0	13	1	14210	1	0	1	#NAME?	Digestive.System.Carcinoma	1351	prolapsed disc/slipped disc	0
0	13	1	14210	1	0	1	#NAME?	gallstones	1351	prolapsed disc/slipped disc	0
0	13	28	14183	1	0	1	#NAME?	open.angle.glaucoma	1351	prolapsed disc/slipped disc	0
0	13	4	14207	1	0	1	#NAME?	response.to.bupropion	1351	prolapsed disc/slipped disc	0
0	13	1	14210	1	0	1	#NAME?	emotional.symptom.measurement	1351	prolapsed disc/slipped disc	0
0	13	2	14209	1	0	1	#NAME?	job.related.exhaustion.measurement	1351	prolapsed disc/slipped disc	0
0	13	9	14202	1	0	1	#NAME?	Hypertriglyceridemia	1351	prolapsed disc/slipped disc	0
0	13	1	14210	1	0	1	#NAME?	DDT.metabolite.measurement	1351	prolapsed disc/slipped disc	0
0	13	3	14208	1	0	1	#NAME?	magnesium.calcium.ratio	1351	prolapsed disc/slipped disc	0
0	13	11	14200	1	0	1	#NAME?	age.at.first.birth.measurement	1351	prolapsed disc/slipped disc	0
0	13	3	14208	1	0	1	#NAME?	number.of.children.ever.born.measurement	1351	prolapsed disc/slipped disc	0
0	13	2	14209	1	0	1	#NAME?	skin.barrier.function.measurement	1351	prolapsed disc/slipped disc	0
0	13	7	14204	1	0	1	#NAME?	cartilage.thickness.measurement	1351	prolapsed disc/slipped disc	0
0	13	7	14204	1	0	1	#NAME?	temporal.arteritis	1351	prolapsed disc/slipped disc	0
0	13	5	14206	1	0	1	#NAME?	alpha.carotene.measurement	1351	prolapsed disc/slipped disc	0
0	13	2	14209	1	0	1	#NAME?	oropharynx.cancer	1351	prolapsed disc/slipped disc	0
0	13	3	14208	1	0	1	#NAME?	systolic.blood.pressure.change.measurement	1351	prolapsed disc/slipped disc	0
0	13	9	14202	1	0	1	#NAME?	primary.angle.closure.glaucoma	1351	prolapsed disc/slipped disc	0
1	12	167	14044	0.143176	7.00427	1	2.80824	BMI.adjusted.waist.circumference	1351	prolapsed disc/slipped disc	0.0769231
0	13	10	14201	1	0	1	#NAME?	Epstein.Barr.virus.nuclear.antigen.1.IgG.measurement	1351	prolapsed disc/slipped disc	0
0	13	2	14209	1	0	1	#NAME?	low.tension.glaucoma	1351	prolapsed disc/slipped disc	0
0	13	19	14192	1	0	1	#NAME?	response.to.TNF.antagonist	1351	prolapsed disc/slipped disc	0
0	13	554	13657	1	0	1	#NAME?	diabetes.mellitus	1351	prolapsed disc/slipped disc	0
0	13	19	14192	1	0	1	#NAME?	periodontal.measurement	1351	prolapsed disc/slipped disc	0
0	13	1	14210	1	0	1	#NAME?	mosaic.loss.of.chromosome.Y.measurement	1351	prolapsed disc/slipped disc	0
0	13	9	14202	1	0	1	#NAME?	Abnormal.thrombosis	1351	prolapsed disc/slipped disc	0
0	13	9	14202	1	0	1	#NAME?	deep.vein.thrombosis	1351	prolapsed disc/slipped disc	0
0	13	9	14202	1	0	1	#NAME?	pulmonary.embolism	1351	prolapsed disc/slipped disc	0
0	13	33	14178	1	0	1	#NAME?	circadian.rhythm	1351	prolapsed disc/slipped disc	0
0	13	4	14207	1	0	1	#NAME?	coenzyme.Q10.measurement	1351	prolapsed disc/slipped disc	0
0	13	54	14157	1	0	1	#NAME?	mortality	1351	prolapsed disc/slipped disc	0
0	13	14	14197	1	0	1	#NAME?	facial.hair.thickness.measurement	1351	prolapsed disc/slipped disc	0
0	13	10	14201	1	0	1	#NAME?	hair.colour.measurement	1351	prolapsed disc/slipped disc	0
0	13	3	14208	1	0	1	#NAME?	balding.measurement	1351	prolapsed disc/slipped disc	0
0	13	6	14205	1	0	1	#NAME?	dermatomyositis	1351	prolapsed disc/slipped disc	0
0	13	3	14208	1	0	1	#NAME?	apolipoprotein.A.IV.measurement	1351	prolapsed disc/slipped disc	0
0	13	2	14209	1	0	1	#NAME?	response.to.cyclophosphamide	1351	prolapsed disc/slipped disc	0
0	13	2	14209	1	0	1	#NAME?	lupus.nephritis	1351	prolapsed disc/slipped disc	0
0	13	36	14175	1	0	1	#NAME?	refractive.error.measurement	1351	prolapsed disc/slipped disc	0
0	13	7	14204	1	0	1	#NAME?	Posterior.cortical.atrophy	1351	prolapsed disc/slipped disc	0
0	13	1	14210	1	0	1	#NAME?	response.to.docetaxel	1351	prolapsed disc/slipped disc	0
0	13	1	14210	1	0	1	#NAME?	metastatic.prostate.cancer	1351	prolapsed disc/slipped disc	0
0	13	10	14201	1	0	1	#NAME?	endometrial.endometrioid.carcinoma	1351	prolapsed disc/slipped disc	0
0	13	2	14209	1	0	1	#NAME?	eating.behaviour	1351	prolapsed disc/slipped disc	0
0	13	2	14209	1	0	1	#NAME?	food.addiction.measurement	1351	prolapsed disc/slipped disc	0
0	13	6	14205	1	0	1	#NAME?	clinical.laboratory.measurement	1351	prolapsed disc/slipped disc	0
0	13	1	14210	1	0	1	#NAME?	erythrocyte.measurement	1351	prolapsed disc/slipped disc	0
0	13	3	14208	1	0	1	#NAME?	asparaginase.induced.acute.pancreatitis	1351	prolapsed disc/slipped disc	0
0	13	4	14207	1	0	1	#NAME?	daytime.rest.measurement	1351	prolapsed disc/slipped disc	0
0	13	1	14210	1	0	1	#NAME?	sleep.quality	1351	prolapsed disc/slipped disc	0
0	13	1	14210	1	0	1	#NAME?	sleep.latency	1351	prolapsed disc/slipped disc	0
0	13	9	14202	1	0	1	#NAME?	response.to.anti.thyroid.drug	1351	prolapsed disc/slipped disc	0
0	13	3	14208	1	0	1	#NAME?	sleep.apnea.measurement	1351	prolapsed disc/slipped disc	0
0	13	3	14208	1	0	1	#NAME?	obstructive.sleep.apnea	1351	prolapsed disc/slipped disc	0
0	13	5	14206	1	0	1	#NAME?	antiphospholipid.antibody.measurement	1351	prolapsed disc/slipped disc	0
0	13	2	14209	1	0	1	#NAME?	pulmonary.neuroendocrine.tumor	1351	prolapsed disc/slipped disc	0
0	13	62	14149	1	0	1	#NAME?	central.corneal.thickness	1351	prolapsed disc/slipped disc	0
0	13	44	14167	1	0	1	#NAME?	ovarian.serous.carcinoma	1351	prolapsed disc/slipped disc	0
0	13	84	14127	1	0	1	#NAME?	squamous.cell.lung.carcinoma	1351	prolapsed disc/slipped disc	0
0	13	4	14207	1	0	1	#NAME?	Hepatic.fibrosis	1351	prolapsed disc/slipped disc	0
0	13	1	14210	1	0	1	#NAME?	head.and.neck.squamous.cell.carcinoma	1351	prolapsed disc/slipped disc	0
0	13	1	14210	1	0	1	#NAME?	response.to.antihypertensive.drug	1351	prolapsed disc/slipped disc	0
0	13	5	14206	1	0	1	#NAME?	response.to.beta.blocker	1351	prolapsed disc/slipped disc	0
0	13	1	14210	1	0	1	#NAME?	response.to.calcium.channel.blocker	1351	prolapsed disc/slipped disc	0
0	13	8	14203	1	0	1	#NAME?	late.onset.myasthenia.gravis	1351	prolapsed disc/slipped disc	0
0	13	36	14175	1	0	1	#NAME?	psoriasis.vulgaris	1351	prolapsed disc/slipped disc	0
0	13	39	14172	1	0	1	#NAME?	psoriatic.arthritis	1351	prolapsed disc/slipped disc	0
0	13	8	14203	1	0	1	#NAME?	cutaneous.psoriasis.measurement	1351	prolapsed disc/slipped disc	0
0	13	1	14210	1	0	1	#NAME?	anxiety.disorder.measurement	1351	prolapsed disc/slipped disc	0
0	13	10	14201	1	0	1	#NAME?	acute.graft.vs..host.disease	1351	prolapsed disc/slipped disc	0
0	13	2	14209	1	0	1	#NAME?	donor.genotype.effect.measurement	1351	prolapsed disc/slipped disc	0
0	13	1	14210	1	0	1	#NAME?	clinical.and.behavioural.ideal.cardiovascular.health	1351	prolapsed disc/slipped disc	0
0	13	23	14188	1	0	1	#NAME?	body.fat.percentage	1351	prolapsed disc/slipped disc	0
0	13	14	14197	1	0	1	#NAME?	vascular.endothelial.growth.factor.measurement	1351	prolapsed disc/slipped disc	0
0	13	8	14203	1	0	1	#NAME?	response.to.paliperidone	1351	prolapsed disc/slipped disc	0
0	13	8	14203	1	0	1	#NAME?	schizophrenia.symptom.severity.measurement	1351	prolapsed disc/slipped disc	0
0	13	1	14210	1	0	1	#NAME?	lumbar.disc.herniation	1351	prolapsed disc/slipped disc	0
0	13	1	14210	1	0	1	#NAME?	Sciatica	1351	prolapsed disc/slipped disc	0
0	13	1	14210	1	0	1	#NAME?	LDH.related.sciatica.symptom.severity.measurement	1351	prolapsed disc/slipped disc	0
0	13	36	14175	1	0	1	#NAME?	hypothyroidism	1351	prolapsed disc/slipped disc	0
0	13	16	14195	1	0	1	#NAME?	joint.hypermobility.measurement	1351	prolapsed disc/slipped disc	0
0	13	1	14210	1	0	1	#NAME?	allergen.exposure.measurement	1351	prolapsed disc/slipped disc	0
0	13	66	14145	1	0	1	#NAME?	synophrys.measurement	1351	prolapsed disc/slipped disc	0
0	13	75	14136	1	0	1	#NAME?	autosomal.dominant.compelling.helio.ophthalmic.outburst.syndrome	1351	prolapsed disc/slipped disc	0
0	13	3	14208	1	0	1	#NAME?	macular.telangiectasia.type.2	1351	prolapsed disc/slipped disc	0
0	13	5	14206	1	0	1	#NAME?	disease.prognosis.measurement	1351	prolapsed disc/slipped disc	0
0	13	3	14208	1	0	1	#NAME?	LDL.cholesterol.HDL.cholesterol.ratio	1351	prolapsed disc/slipped disc	0
0	13	1	14210	1	0	1	#NAME?	non.HDL.cholesterol.HDL.cholesterol.ratio	1351	prolapsed disc/slipped disc	0
0	13	4	14207	1	0	1	#NAME?	temporomandibular.joint.disorder	1351	prolapsed disc/slipped disc	0
0	13	5	14206	1	0	1	#NAME?	Fuchs.endothelial.corneal.dystrophy	1351	prolapsed disc/slipped disc	0
0	13	9	14202	1	0	1	#NAME?	response.to.angiotensin.converting.enzyme.inhibitor	1351	prolapsed disc/slipped disc	0
0	13	4	14207	1	0	1	#NAME?	Cough	1351	prolapsed disc/slipped disc	0
0	13	1	14210	1	0	1	#NAME?	Gingival.bleeding	1351	prolapsed disc/slipped disc	0
0	13	2	14209	1	0	1	#NAME?	gallbladder.neoplasm	1351	prolapsed disc/slipped disc	0
0	13	16	14195	1	0	1	#NAME?	Oral.cleft	1351	prolapsed disc/slipped disc	0
0	13	1	14210	1	0	1	#NAME?	gastric.adenocarcinoma	1351	prolapsed disc/slipped disc	0
0	13	41	14170	1	0	1	#NAME?	X3.hydroxy.1.methylpropylmercapturic.acid.measurement	1351	prolapsed disc/slipped disc	0
0	13	1	14210	1	0	1	#NAME?	ear.protrusion	1351	prolapsed disc/slipped disc	0
0	13	1	14210	1	0	1	#NAME?	Sickle.cell.disease.and.related.diseases	1351	prolapsed disc/slipped disc	0
0	13	2	14209	1	0	1	#NAME?	ACPA.negative.rheumatoid.arthritis	1351	prolapsed disc/slipped disc	0
0	13	19	14192	1	0	1	#NAME?	joint.damage.measurement	1351	prolapsed disc/slipped disc	0
0	13	5	14206	1	0	1	#NAME?	response.to.glucocorticoid	1351	prolapsed disc/slipped disc	0
0	13	5	14206	1	0	1	#NAME?	osteonecrosis	1351	prolapsed disc/slipped disc	0
0	13	2	14209	1	0	1	#NAME?	Microalbuminuria	1351	prolapsed disc/slipped disc	0
0	13	3	14208	1	0	1	#NAME?	anxiety.disorder	1351	prolapsed disc/slipped disc	0
0	13	2	14209	1	0	1	#NAME?	sRAGE.measurement	1351	prolapsed disc/slipped disc	0
0	13	1	14210	1	0	1	#NAME?	information.processing.speed	1351	prolapsed disc/slipped disc	0
0	13	5	14206	1	0	1	#NAME?	bone.mineral.accretion.measurement	1351	prolapsed disc/slipped disc	0
0	13	12	14199	1	0	1	#NAME?	cutaneous.lupus.erythematosus	1351	prolapsed disc/slipped disc	0
0	13	2	14209	1	0	1	#NAME?	blood.lead.measurement	1351	prolapsed disc/slipped disc	0
0	13	2	14209	1	0	1	#NAME?	obese.body.mass.index.status	1351	prolapsed disc/slipped disc	0
0	13	8	14203	1	0	1	#NAME?	overweight.body.mass.index.status	1351	prolapsed disc/slipped disc	0
0	13	3	14208	1	0	1	#NAME?	underweight.body.mass.index.status	1351	prolapsed disc/slipped disc	0
0	13	1	14210	1	0	1	#NAME?	progression.free.survival	1351	prolapsed disc/slipped disc	0
0	13	33	14178	1	0	1	#NAME?	metastatic.colorectal.cancer	1351	prolapsed disc/slipped disc	0
0	13	1	14210	1	0	1	#NAME?	response.to.cetuximab	1351	prolapsed disc/slipped disc	0
0	13	1	14210	1	0	1	#NAME?	response.to.CAPOX.B	1351	prolapsed disc/slipped disc	0
0	13	3	14208	1	0	1	#NAME?	depressive.episode.measurement	1351	prolapsed disc/slipped disc	0
0	13	1	14210	1	0	1	#NAME?	manic.episode.measurement	1351	prolapsed disc/slipped disc	0
0	13	83	14128	1	0	1	#NAME?	sex.interaction.measurement	1351	prolapsed disc/slipped disc	0
0	13	81	14130	1	0	1	#NAME?	age.at.assessment	1351	prolapsed disc/slipped disc	0
0	13	1	14210	1	0	1	#NAME?	adrenal.suppression.measurement	1351	prolapsed disc/slipped disc	0
0	13	3	14208	1	0	1	#NAME?	cortisol.measurement	1351	prolapsed disc/slipped disc	0
0	13	3	14208	1	0	1	#NAME?	response.to.synacthen	1351	prolapsed disc/slipped disc	0
0	13	3	14208	1	0	1	#NAME?	supraventricular.ectopy	1351	prolapsed disc/slipped disc	0
0	13	3	14208	1	0	1	#NAME?	premature.cardiac.contractions	1351	prolapsed disc/slipped disc	0
0	13	3	14208	1	0	1	#NAME?	ventricular.ectopy	1351	prolapsed disc/slipped disc	0
0	13	56	14155	1	0	1	#NAME?	metabolic.syndrome	1351	prolapsed disc/slipped disc	0
0	13	2	14209	1	0	1	#NAME?	cotinine.measurement	1351	prolapsed disc/slipped disc	0
0	13	5	14206	1	0	1	#NAME?	response.to.interferon.beta	1351	prolapsed disc/slipped disc	0
0	13	2	14209	1	0	1	#NAME?	hip.osteoarthritis.symptom.severity.measurement	1351	prolapsed disc/slipped disc	0
0	13	4	14207	1	0	1	#NAME?	serum.hepcidin.measurement	1351	prolapsed disc/slipped disc	0
0	13	9	14202	1	0	1	#NAME?	hepcidin.ferritin.ratio	1351	prolapsed disc/slipped disc	0
0	13	1	14210	1	0	1	#NAME?	hepcidin.transferrin.saturation.ratio	1351	prolapsed disc/slipped disc	0
0	13	14	14197	1	0	1	#NAME?	response.to.sulfonylurea	1351	prolapsed disc/slipped disc	0
0	13	9	14202	1	0	1	#NAME?	JT.interval	1351	prolapsed disc/slipped disc	0
0	13	1	14210	1	0	1	#NAME?	response.to.platinum.based.neoadjuvant.chemotherapy	1351	prolapsed disc/slipped disc	0
0	13	213	13998	1	0	1	#NAME?	hip.circumference	1351	prolapsed disc/slipped disc	0
0	13	6	14205	1	0	1	#NAME?	response.to.interferon	1351	prolapsed disc/slipped disc	0
0	13	1	14210	1	0	1	#NAME?	virologic.response.measurement	1351	prolapsed disc/slipped disc	0
0	13	1	14210	1	0	1	#NAME?	response.to.terbinafine	1351	prolapsed disc/slipped disc	0
0	13	46	14165	1	0	1	#NAME?	ventricular.rate.measurement	1351	prolapsed disc/slipped disc	0
0	13	3	14208	1	0	1	#NAME?	Meningioma	1351	prolapsed disc/slipped disc	0
0	13	3	14208	1	0	1	#NAME?	butyrylcholinesterase.measurement	1351	prolapsed disc/slipped disc	0
0	13	3	14208	1	0	1	#NAME?	vitamin.A.measurement	1351	prolapsed disc/slipped disc	0
0	13	2	14209	1	0	1	#NAME?	HPV.seropositivity	1351	prolapsed disc/slipped disc	0
0	13	11	14200	1	0	1	#NAME?	atherosclerosis	1351	prolapsed disc/slipped disc	0
0	13	1	14210	1	0	1	#NAME?	Keratoconus	1351	prolapsed disc/slipped disc	0
0	13	2	14209	1	0	1	#NAME?	Dengue.Hemorrhagic.Fever	1351	prolapsed disc/slipped disc	0
0	13	2	14209	1	0	1	#NAME?	psychomotor.performance	1351	prolapsed disc/slipped disc	0
0	13	1	14210	1	0	1	#NAME?	carotid.femoral.pulse.wave.velocity	1351	prolapsed disc/slipped disc	0
0	13	3	14208	1	0	1	#NAME?	mental.process	1351	prolapsed disc/slipped disc	0
0	13	1	14210	1	0	1	#NAME?	response.to.gemcitabine	1351	prolapsed disc/slipped disc	0
0	13	18	14193	1	0	1	#NAME?	freckles	1351	prolapsed disc/slipped disc	0
0	13	2	14209	1	0	1	#NAME?	Sneeze	1351	prolapsed disc/slipped disc	0
0	13	115	14096	1	0	1	#NAME?	kidney.disease	1351	prolapsed disc/slipped disc	0
0	13	16	14195	1	0	1	#NAME?	phosphorus.measurement	1351	prolapsed disc/slipped disc	0
0	13	22	14189	1	0	1	#NAME?	anemia	1351	prolapsed disc/slipped disc	0
0	13	1	14210	1	0	1	#NAME?	response.to.ribavirin	1351	prolapsed disc/slipped disc	0
0	13	1	14210	1	0	1	#NAME?	focal.segmental.glomerulosclerosis	1351	prolapsed disc/slipped disc	0
0	13	1	14210	1	0	1	#NAME?	meningococcal.infection	1351	prolapsed disc/slipped disc	0
0	13	4	14207	1	0	1	#NAME?	Keloid	1351	prolapsed disc/slipped disc	0
0	13	1	14210	1	0	1	#NAME?	CD4.CD8.lymphocyte.ratio	1351	prolapsed disc/slipped disc	0
0	13	2	14209	1	0	1	#NAME?	neonatal.systemic.lupus.erthematosus	1351	prolapsed disc/slipped disc	0
0	13	2	14209	1	0	1	#NAME?	erectile.dysfunction	1351	prolapsed disc/slipped disc	0
0	13	26	14185	1	0	1	#NAME?	Moyamoya.disease	1351	prolapsed disc/slipped disc	0
0	13	15	14196	1	0	1	#NAME?	heart.function.measurement	1351	prolapsed disc/slipped disc	0
0	13	1	14210	1	0	1	#NAME?	Familial.hypospadias	1351	prolapsed disc/slipped disc	0
0	13	2	14209	1	0	1	#NAME?	response.to.bleomycin	1351	prolapsed disc/slipped disc	0
0	13	2	14209	1	0	1	#NAME?	chromatid.break.measurement	1351	prolapsed disc/slipped disc	0
0	13	2	14209	1	0	1	#NAME?	response.to.antibiotic	1351	prolapsed disc/slipped disc	0
0	13	6	14205	1	0	1	#NAME?	soluble.transferrin.receptor.measurement	1351	prolapsed disc/slipped disc	0
0	13	1	14210	1	0	1	#NAME?	left.ventricular.hypertrophy	1351	prolapsed disc/slipped disc	0
1	12	4	14207	0.00456204	290.283	1	8.18132	azoospermia	1351	prolapsed disc/slipped disc	0.0769231
0	13	1	14210	1	0	1	#NAME?	ankle.brachial.index	1351	prolapsed disc/slipped disc	0
0	13	3	14208	1	0	1	#NAME?	gestational.diabetes	1351	prolapsed disc/slipped disc	0
0	13	9	14202	1	0	1	#NAME?	blood.sedimentation	1351	prolapsed disc/slipped disc	0
0	13	1	14210	1	0	1	#NAME?	short.sleep	1351	prolapsed disc/slipped disc	0
0	13	9	14202	1	0	1	#NAME?	Ewing.sarcoma	1351	prolapsed disc/slipped disc	0
0	13	2	14209	1	0	1	#NAME?	TPE.interval.measurement	1351	prolapsed disc/slipped disc	0
0	13	1	14210	1	0	1	#NAME?	total.cortical.area.measurement	1351	prolapsed disc/slipped disc	0
0	13	1	14210	1	0	1	#NAME?	visual.cortical.surface.area.measurement	1351	prolapsed disc/slipped disc	0
0	13	8	14203	1	0	1	#NAME?	facial.morphology	1351	prolapsed disc/slipped disc	0
0	13	3	14208	1	0	1	#NAME?	nephrolithiasis	1351	prolapsed disc/slipped disc	0
0	13	3	14208	1	0	1	#NAME?	duodenal.ulcer	1351	prolapsed disc/slipped disc	0
0	13	57	14154	1	0	1	#NAME?	phospholipid.measurement	1351	prolapsed disc/slipped disc	0
0	13	5	14206	1	0	1	#NAME?	hematological.measurement	1351	prolapsed disc/slipped disc	0
0	13	1	14210	1	0	1	#NAME?	response.to.vitamin	1351	prolapsed disc/slipped disc	0
0	13	9	14202	1	0	1	#NAME?	circulating.cell.free.DNA.measurement	1351	prolapsed disc/slipped disc	0
0	13	2	14209	1	0	1	#NAME?	infant.head.circumference	1351	prolapsed disc/slipped disc	0
0	13	7	14204	1	0	1	#NAME?	thyroid.function	1351	prolapsed disc/slipped disc	0
0	13	75	14136	1	0	1	#NAME?	serum.non.albumin.protein.measurement	1351	prolapsed disc/slipped disc	0
0	13	1	14210	1	0	1	#NAME?	frontal.theta.oscillation.measurement	1351	prolapsed disc/slipped disc	0
0	13	2	14209	1	0	1	#NAME?	antipsychotic.drug.related.weight.gain	1351	prolapsed disc/slipped disc	0
0	13	8	14203	1	0	1	#NAME?	cholelithiasis	1351	prolapsed disc/slipped disc	0
0	13	7	14204	1	0	1	#NAME?	Nephroblastoma	1351	prolapsed disc/slipped disc	0
0	13	4	14207	1	0	1	#NAME?	hippocampal.atrophy	1351	prolapsed disc/slipped disc	0
0	13	2	14209	1	0	1	#NAME?	YKL40.measurement	1351	prolapsed disc/slipped disc	0
0	13	4	14207	1	0	1	#NAME?	disease.free.survival	1351	prolapsed disc/slipped disc	0
0	13	1	14210	1	0	1	#NAME?	volumetric.brain.MRI	1351	prolapsed disc/slipped disc	0
0	13	1	14210	1	0	1	#NAME?	interleukin.6.receptor.measurement	1351	prolapsed disc/slipped disc	0
0	13	1	14210	1	0	1	#NAME?	tumor.necrosis.factor.alpha.measurement	1351	prolapsed disc/slipped disc	0
0	13	2	14209	1	0	1	#NAME?	triiodothyronine.measurement	1351	prolapsed disc/slipped disc	0
0	13	12	14199	1	0	1	#NAME?	liver.enzyme.measurement	1351	prolapsed disc/slipped disc	0
0	13	13	14198	1	0	1	#NAME?	diabetic.retinopathy	1351	prolapsed disc/slipped disc	0
0	13	2	14209	1	0	1	#NAME?	albuminuria	1351	prolapsed disc/slipped disc	0
0	13	916	13295	1	0	1	#NAME?	blood.pressure	1351	prolapsed disc/slipped disc	0
0	13	2	14209	1	0	1	#NAME?	cardiac.hypertrophy	1351	prolapsed disc/slipped disc	0
0	13	7	14204	1	0	1	#NAME?	attempted.suicide	1351	prolapsed disc/slipped disc	0
0	13	4	14207	1	0	1	#NAME?	upper.aerodigestive.tract.neoplasm	1351	prolapsed disc/slipped disc	0
0	13	2	14209	1	0	1	#NAME?	South.Texas.Assessment.of.Neurocognition	1351	prolapsed disc/slipped disc	0
0	13	6	14205	1	0	1	#NAME?	dilated.cardiomyopathy	1351	prolapsed disc/slipped disc	0
0	13	5	14206	1	0	1	#NAME?	D.dimer.measurement	1351	prolapsed disc/slipped disc	0
0	13	2	14209	1	0	1	#NAME?	chronic.myelogenous.leukemia	1351	prolapsed disc/slipped disc	0
0	13	6	14205	1	0	1	#NAME?	thyroid.volume	1351	prolapsed disc/slipped disc	0
0	13	4	14207	1	0	1	#NAME?	brain.measurement	1351	prolapsed disc/slipped disc	0
0	13	19	14192	1	0	1	#NAME?	sudden.cardiac.arrest	1351	prolapsed disc/slipped disc	0
0	13	12	14199	1	0	1	#NAME?	Progressive.supranuclear.palsy	1351	prolapsed disc/slipped disc	0
0	13	3	14208	1	0	1	#NAME?	vitamin.E.measurement	1351	prolapsed disc/slipped disc	0
0	13	1	14210	1	0	1	#NAME?	BMI.adjusted.fasting.blood.glucose.measurement	1351	prolapsed disc/slipped disc	0
0	13	4	14207	1	0	1	#NAME?	Huntington.disease	1351	prolapsed disc/slipped disc	0
0	13	1	14210	1	0	1	#NAME?	grip.strength.measurement	1351	prolapsed disc/slipped disc	0
0	13	12	14199	1	0	1	#NAME?	sitting.height.ratio	1351	prolapsed disc/slipped disc	0
0	13	3	14208	1	0	1	#NAME?	AR.C124910XX.measurement	1351	prolapsed disc/slipped disc	0
0	13	11	14200	1	0	1	#NAME?	ticagrelor.measurement	1351	prolapsed disc/slipped disc	0
0	13	2	14209	1	0	1	#NAME?	free.androgen.index	1351	prolapsed disc/slipped disc	0
0	13	3	14208	1	0	1	#NAME?	progesterone.measurement	1351	prolapsed disc/slipped disc	0
0	13	2	14209	1	0	1	#NAME?	response.to.gases.and.fumes.exposure	1351	prolapsed disc/slipped disc	0
0	13	1	14210	1	0	1	#NAME?	blood.cadmium.measurement	1351	prolapsed disc/slipped disc	0
0	13	6	14205	1	0	1	#NAME?	Inguinal.hernia	1351	prolapsed disc/slipped disc	0
0	13	2	14209	1	0	1	#NAME?	self.rated.health	1351	prolapsed disc/slipped disc	0
0	13	1	14210	1	0	1	#NAME?	blood.mercury.measurement	1351	prolapsed disc/slipped disc	0
0	13	1	14210	1	0	1	#NAME?	blood.manganese.measurement	1351	prolapsed disc/slipped disc	0
0	13	1	14210	1	0	1	#NAME?	thoracic.to.hip.circumference.ratio.measurement	1351	prolapsed disc/slipped disc	0
0	13	4	14207	1	0	1	#NAME?	calcaneal.bone.quantitative.ultrasound.measurement	1351	prolapsed disc/slipped disc	0
0	13	4	14207	1	0	1	#NAME?	response.to.cold.medicine	1351	prolapsed disc/slipped disc	0
0	13	139	14072	1	0	1	#NAME?	BMI.adjusted.hip.circumference	1351	prolapsed disc/slipped disc	0
0	13	25	14186	1	0	1	#NAME?	glioma	1351	prolapsed disc/slipped disc	0
0	13	2	14209	1	0	1	#NAME?	chronic.venous.insufficiency	1351	prolapsed disc/slipped disc	0
0	13	2	14209	1	0	1	#NAME?	Varicose.veins	1351	prolapsed disc/slipped disc	0
0	13	17	14194	1	0	1	#NAME?	endothelial.growth.factor.measurement	1351	prolapsed disc/slipped disc	0
0	13	2	14209	1	0	1	#NAME?	angiopoietin.2.receptor.measurement	1351	prolapsed disc/slipped disc	0
0	13	3	14208	1	0	1	#NAME?	marginal.zone.B.cell.lymphoma	1351	prolapsed disc/slipped disc	0
0	13	2	14209	1	0	1	#NAME?	erythema.nodosum	1351	prolapsed disc/slipped disc	0
0	13	14	14197	1	0	1	#NAME?	linolenic.acid.measurement	1351	prolapsed disc/slipped disc	0
0	13	1	14210	1	0	1	#NAME?	Lewy.body.dementia.measurement	1351	prolapsed disc/slipped disc	0
0	13	7	14204	1	0	1	#NAME?	neuritic.plaque.measurement	1351	prolapsed disc/slipped disc	0
0	13	6	14205	1	0	1	#NAME?	neurofibrillary.tangles.measurement	1351	prolapsed disc/slipped disc	0
0	13	15	14196	1	0	1	#NAME?	dementia	1351	prolapsed disc/slipped disc	0
0	13	3	14208	1	0	1	#NAME?	Alzheimer.s.disease.neuropathologic.change	1351	prolapsed disc/slipped disc	0
0	13	2	14209	1	0	1	#NAME?	SSRI.use.measurement	1351	prolapsed disc/slipped disc	0
0	13	3	14208	1	0	1	#NAME?	caudate.nucleus.volume	1351	prolapsed disc/slipped disc	0
0	13	48	14163	1	0	1	#NAME?	motion.sickness	1351	prolapsed disc/slipped disc	0
0	13	3	14208	1	0	1	#NAME?	plasma.renin.activity.measurement	1351	prolapsed disc/slipped disc	0
0	13	5	14206	1	0	1	#NAME?	cis.trans.18.2.fatty.acid.measurement	1351	prolapsed disc/slipped disc	0
0	13	7	14204	1	0	1	#NAME?	trans.fatty.acid.measurement	1351	prolapsed disc/slipped disc	0
0	13	2	14209	1	0	1	#NAME?	trans.trans.18.2.fatty.acid.measurement	1351	prolapsed disc/slipped disc	0
0	13	11	14200	1	0	1	#NAME?	Myasthenia.gravis	1351	prolapsed disc/slipped disc	0
0	13	2	14209	1	0	1	#NAME?	Lewy.body.measurement	1351	prolapsed disc/slipped disc	0
0	13	8	14203	1	0	1	#NAME?	word.list.delayed.recall.measurement	1351	prolapsed disc/slipped disc	0
0	13	4	14207	1	0	1	#NAME?	paragraph.delayed.recall.measurement	1351	prolapsed disc/slipped disc	0
0	13	2	14209	1	0	1	#NAME?	airway.wall.thickness.measurement	1351	prolapsed disc/slipped disc	0
0	13	3	14208	1	0	1	#NAME?	age.related.nuclear.cataract	1351	prolapsed disc/slipped disc	0
0	13	2	14209	1	0	1	#NAME?	serum.lipase.activity.measurement	1351	prolapsed disc/slipped disc	0
0	13	3	14208	1	0	1	#NAME?	cryoglobulinemia	1351	prolapsed disc/slipped disc	0
0	13	1	14210	1	0	1	#NAME?	osteoarthritis.biomarker.measurement	1351	prolapsed disc/slipped disc	0
0	13	14	14197	1	0	1	#NAME?	serum.carcinoembryonic.antigen.measurement	1351	prolapsed disc/slipped disc	0
0	13	1	14210	1	0	1	#NAME?	sensory.perception.of.sound	1351	prolapsed disc/slipped disc	0
0	13	10	14201	1	0	1	#NAME?	ossification.of.the.posterior.longitudinal.ligament.of.the.spine	1351	prolapsed disc/slipped disc	0
0	13	7	14204	1	0	1	#NAME?	osteoprotegerin.measurement	1351	prolapsed disc/slipped disc	0
0	13	2	14209	1	0	1	#NAME?	pneumoconiosis	1351	prolapsed disc/slipped disc	0
0	13	2	14209	1	0	1	#NAME?	response.to.silica.exposure	1351	prolapsed disc/slipped disc	0
0	13	2	14209	1	0	1	#NAME?	height.adjusted.body.mass.index	1351	prolapsed disc/slipped disc	0
0	13	69	14142	1	0	1	#NAME?	allergic.rhinitis	1351	prolapsed disc/slipped disc	0
0	13	28	14183	1	0	1	#NAME?	hypospadias	1351	prolapsed disc/slipped disc	0
0	13	5	14206	1	0	1	#NAME?	esophageal.squamous.cell.carcinoma	1351	prolapsed disc/slipped disc	0
0	13	1	14210	1	0	1	#NAME?	antinuclear.antibody.measurement	1351	prolapsed disc/slipped disc	0
0	13	6	14205	1	0	1	#NAME?	laryngeal.squamous.cell.carcinoma	1351	prolapsed disc/slipped disc	0
0	13	2	14209	1	0	1	#NAME?	thiopurine.immunosuppressant.induced.pancreatitis	1351	prolapsed disc/slipped disc	0
0	13	21	14190	1	0	1	#NAME?	generalised.epilepsy	1351	prolapsed disc/slipped disc	0
0	13	6	14205	1	0	1	#NAME?	pack.years.measurement	1351	prolapsed disc/slipped disc	0
0	13	137	14074	1	0	1	#NAME?	cigarettes.per.day.measurement	1351	prolapsed disc/slipped disc	0
0	13	8	14203	1	0	1	#NAME?	diffuse.large.B.cell.lymphoma	1351	prolapsed disc/slipped disc	0
0	13	1	14210	1	0	1	#NAME?	body.height.at.birth	1351	prolapsed disc/slipped disc	0
0	13	1	14210	1	0	1	#NAME?	psychosocial.stress.measurement	1351	prolapsed disc/slipped disc	0
0	13	1	14210	1	0	1	#NAME?	hereditary.hemochromatosis.type.1	1351	prolapsed disc/slipped disc	0
0	13	13	14198	1	0	1	#NAME?	birth.measurement	1351	prolapsed disc/slipped disc	0
0	13	1	14210	1	0	1	#NAME?	interferon.alpha.measurement	1351	prolapsed disc/slipped disc	0
0	13	1	14210	1	0	1	#NAME?	diabetic.foot	1351	prolapsed disc/slipped disc	0
0	13	21	14190	1	0	1	#NAME?	neuropathy	1351	prolapsed disc/slipped disc	0
0	13	2	14209	1	0	1	#NAME?	stem.Cell.Factor.measurement	1351	prolapsed disc/slipped disc	0
0	13	14	14197	1	0	1	#NAME?	stem.Cell.Growth.Factor.beta.measurement	1351	prolapsed disc/slipped disc	0
0	13	5	14206	1	0	1	#NAME?	tumor.necrosis.factor.beta.measurement	1351	prolapsed disc/slipped disc	0
0	13	26	14185	1	0	1	#NAME?	TNF.related.apoptosis.inducing.ligand.measurement	1351	prolapsed disc/slipped disc	0
0	13	3	14208	1	0	1	#NAME?	autoantibody.measurement	1351	prolapsed disc/slipped disc	0
0	13	1	14210	1	0	1	#NAME?	language.measurement	1351	prolapsed disc/slipped disc	0
0	13	3	14208	1	0	1	#NAME?	chemerin.measurement	1351	prolapsed disc/slipped disc	0
0	13	40	14171	1	0	1	#NAME?	t.tau.beta.amyloid.1.42.ratio.measurement	1351	prolapsed disc/slipped disc	0
0	13	15	14196	1	0	1	#NAME?	traffic.air.pollution.measurement	1351	prolapsed disc/slipped disc	0
0	13	9	14202	1	0	1	#NAME?	very.low.density.lipoprotein.cholesterol.measurement	1351	prolapsed disc/slipped disc	0
0	13	19	14192	1	0	1	#NAME?	Cannabis.use	1351	prolapsed disc/slipped disc	0
0	13	1	14210	1	0	1	#NAME?	thyroid.nodule	1351	prolapsed disc/slipped disc	0
0	13	7	14204	1	0	1	#NAME?	pemphigus.vulgaris	1351	prolapsed disc/slipped disc	0
0	13	6	14205	1	0	1	#NAME?	CCL17.measurement	1351	prolapsed disc/slipped disc	0
0	13	6	14205	1	0	1	#NAME?	CCL19.measurement	1351	prolapsed disc/slipped disc	0
0	13	1	14210	1	0	1	#NAME?	monocyte.chemotactic.protein.3.measurement	1351	prolapsed disc/slipped disc	0
0	13	1	14210	1	0	1	#NAME?	interleukin.2.measurement	1351	prolapsed disc/slipped disc	0
0	13	1	14210	1	0	1	#NAME?	CXCL13.measurement	1351	prolapsed disc/slipped disc	0
0	13	1	14210	1	0	1	#NAME?	CX3CL1.measurement	1351	prolapsed disc/slipped disc	0
0	13	1	14210	1	0	1	#NAME?	CCL23.measurement	1351	prolapsed disc/slipped disc	0
0	13	3	14208	1	0	1	#NAME?	CCL15.measurement	1351	prolapsed disc/slipped disc	0
0	13	1	14210	1	0	1	#NAME?	CXCL6.measurement	1351	prolapsed disc/slipped disc	0
0	13	2	14209	1	0	1	#NAME?	CCL24.measurement	1351	prolapsed disc/slipped disc	0
0	13	2	14209	1	0	1	#NAME?	CCL21.measurement	1351	prolapsed disc/slipped disc	0
0	13	2	14209	1	0	1	#NAME?	interleukin.4.measurement	1351	prolapsed disc/slipped disc	0
0	13	2	14209	1	0	1	#NAME?	CXCL12.measurement	1351	prolapsed disc/slipped disc	0
0	13	8	14203	1	0	1	#NAME?	menstrual.cycle.measurement	1351	prolapsed disc/slipped disc	0
0	13	14	14197	1	0	1	#NAME?	Herpes.Zoster	1351	prolapsed disc/slipped disc	0
0	13	3	14208	1	0	1	#NAME?	presubiculum.volume	1351	prolapsed disc/slipped disc	0
0	13	8	14203	1	0	1	#NAME?	subiculum.volume	1351	prolapsed disc/slipped disc	0
0	13	7	14204	1	0	1	#NAME?	hippocampal.CA1.volume	1351	prolapsed disc/slipped disc	0
0	13	9	14202	1	0	1	#NAME?	hippocampus.molecular.layer.volume	1351	prolapsed disc/slipped disc	0
0	13	21	14190	1	0	1	#NAME?	hippocampal.tail.volume	1351	prolapsed disc/slipped disc	0
0	13	9	14202	1	0	1	#NAME?	granule.cell.layer.dentate.gyrus.volume	1351	prolapsed disc/slipped disc	0
0	13	5	14206	1	0	1	#NAME?	hippocampal.CA3.volume	1351	prolapsed disc/slipped disc	0
0	13	7	14204	1	0	1	#NAME?	hippocampal.CA4.volume	1351	prolapsed disc/slipped disc	0
0	13	1	14210	1	0	1	#NAME?	hippocampal.fissure.volume	1351	prolapsed disc/slipped disc	0
0	13	2	14209	1	0	1	#NAME?	hippocampal.amigdala.transition.area.volume	1351	prolapsed disc/slipped disc	0
0	13	1	14210	1	0	1	#NAME?	radiation.induced.brain.injury	1351	prolapsed disc/slipped disc	0
0	13	2	14209	1	0	1	#NAME?	visual.perception.measurement	1351	prolapsed disc/slipped disc	0
0	13	10	14201	1	0	1	#NAME?	cholesterol.efflux.capacity.measurement	1351	prolapsed disc/slipped disc	0
0	13	4	14207	1	0	1	#NAME?	BRCAX.breast.cancer	1351	prolapsed disc/slipped disc	0
0	13	4	14207	1	0	1	#NAME?	offspring.mortality.measurement	1351	prolapsed disc/slipped disc	0
0	13	2	14209	1	0	1	#NAME?	Anti.rubella.virus.IgG.measurement	1351	prolapsed disc/slipped disc	0
0	13	8	14203	1	0	1	#NAME?	vestibular.neuronitis	1351	prolapsed disc/slipped disc	0
0	13	2	14209	1	0	1	#NAME?	polymyositis	1351	prolapsed disc/slipped disc	0
0	13	2	14209	1	0	1	#NAME?	juvenile.dermatomyositis	1351	prolapsed disc/slipped disc	0
0	13	2	14209	1	0	1	#NAME?	eyelid.sagging.measurement	1351	prolapsed disc/slipped disc	0
0	13	2	14209	1	0	1	#NAME?	facial.wrinkling	1351	prolapsed disc/slipped disc	0
0	13	4	14207	1	0	1	#NAME?	PCSK9.protein.measurement	1351	prolapsed disc/slipped disc	0
0	13	24	14187	1	0	1	#NAME?	sodium.measurement	1351	prolapsed disc/slipped disc	0
0	13	8	14203	1	0	1	#NAME?	small.cell.lung.carcinoma	1351	prolapsed disc/slipped disc	0
1	12	585	13626	0.421406	1.94092	1	0.956741	risk.taking.behaviour	1351	prolapsed disc/slipped disc	0.0769231
0	13	10	14201	1	0	1	#NAME?	volumetric.bone.mineral.density	1351	prolapsed disc/slipped disc	0
0	13	2	14209	1	0	1	#NAME?	white.matter.growth.measurement	1351	prolapsed disc/slipped disc	0
0	13	2	14209	1	0	1	#NAME?	cholesteryl.ester.transfer.protein.measurement	1351	prolapsed disc/slipped disc	0
0	13	3	14208	1	0	1	#NAME?	seborrheic.dermatitis	1351	prolapsed disc/slipped disc	0
0	13	25	14186	1	0	1	#NAME?	chloride.measurement	1351	prolapsed disc/slipped disc	0
0	13	10	14201	1	0	1	#NAME?	response.to.polyunsaturated.fatty.acid.supplementation	1351	prolapsed disc/slipped disc	0
0	13	8	14203	1	0	1	#NAME?	delta.5.desaturase.measurement	1351	prolapsed disc/slipped disc	0
0	13	5	14206	1	0	1	#NAME?	clostridium.difficile.infection	1351	prolapsed disc/slipped disc	0
0	13	1	14210	1	0	1	#NAME?	atazanavir.measurement	1351	prolapsed disc/slipped disc	0
0	13	5	14206	1	0	1	#NAME?	left.ventricular.systolic.function.measurement	1351	prolapsed disc/slipped disc	0
0	13	1	14210	1	0	1	#NAME?	heart.relative.wall.thickness	1351	prolapsed disc/slipped disc	0
0	13	5	14206	1	0	1	#NAME?	fractional.shortening	1351	prolapsed disc/slipped disc	0
0	13	3	14208	1	0	1	#NAME?	binge.eating	1351	prolapsed disc/slipped disc	0
0	13	1	14210	1	0	1	#NAME?	sperm.motility.measurement	1351	prolapsed disc/slipped disc	0
0	13	1	14210	1	0	1	#NAME?	Corneal.astigmatism	1351	prolapsed disc/slipped disc	0
0	13	4	14207	1	0	1	#NAME?	idiopathic.dilated.cardiomyopathy	1351	prolapsed disc/slipped disc	0
0	13	1	14210	1	0	1	#NAME?	cognitive.domain.measurement	1351	prolapsed disc/slipped disc	0
0	13	1	14210	1	0	1	#NAME?	social.domain.measurement	1351	prolapsed disc/slipped disc	0
0	13	1	14210	1	0	1	#NAME?	arousal.domain.measurement	1351	prolapsed disc/slipped disc	0
0	13	12	14199	1	0	1	#NAME?	tooth.agenesis	1351	prolapsed disc/slipped disc	0
0	13	11	14200	1	0	1	#NAME?	esterified.cholesterol.measurement	1351	prolapsed disc/slipped disc	0
0	13	11	14200	1	0	1	#NAME?	free.cholesterol.measurement	1351	prolapsed disc/slipped disc	0
0	13	8	14203	1	0	1	#NAME?	high.density.lipoprotein.particle.size.measurement	1351	prolapsed disc/slipped disc	0
0	13	1	14210	1	0	1	#NAME?	low.density.lipoprotein.particle.size.measurement	1351	prolapsed disc/slipped disc	0
0	13	1	14210	1	0	1	#NAME?	very.low.density.lipoprotein.particle.size.measurement	1351	prolapsed disc/slipped disc	0
0	13	1	14210	1	0	1	#NAME?	intermediate.density.lipoprotein.measurement	1351	prolapsed disc/slipped disc	0
0	13	1	14210	1	0	1	#NAME?	delirium	1351	prolapsed disc/slipped disc	0
0	13	10	14201	1	0	1	#NAME?	velopharyngeal.dysfunction	1351	prolapsed disc/slipped disc	0
0	13	2	14209	1	0	1	#NAME?	necrotizing.enterocolitis	1351	prolapsed disc/slipped disc	0
0	13	1	14210	1	0	1	#NAME?	choroidal.thickness.measurement	1351	prolapsed disc/slipped disc	0
3	10	1914	12297	0.4032	1.92743	1	0.946677	blood.protein.measurement	1351	prolapsed disc/slipped disc	0.230769
0	13	1	14210	1	0	1	#NAME?	chylomicron.measurement	1351	prolapsed disc/slipped disc	0
0	13	1	14210	1	0	1	#NAME?	non.typhoidal.Salmonella.bacteremia	1351	prolapsed disc/slipped disc	0
0	13	3	14208	1	0	1	#NAME?	response.to.thiazide	1351	prolapsed disc/slipped disc	0
0	13	2	14209	1	0	1	#NAME?	conscientiousness.measurement	1351	prolapsed disc/slipped disc	0
0	13	4	14207	1	0	1	#NAME?	maximum.cigarettes.per.day.measurement	1351	prolapsed disc/slipped disc	0
0	13	1	14210	1	0	1	#NAME?	nicotine.withdrawal.symptom.count	1351	prolapsed disc/slipped disc	0
0	13	1	14210	1	0	1	#NAME?	nicotine.withdrawal.measurement	1351	prolapsed disc/slipped disc	0
0	13	2	14209	1	0	1	#NAME?	Plantar.Fasciitis	1351	prolapsed disc/slipped disc	0
0	13	2	14209	1	0	1	#NAME?	Plantar.Fibromatosis	1351	prolapsed disc/slipped disc	0
0	13	2	14209	1	0	1	#NAME?	growth.differentiation.factor.15.measurement	1351	prolapsed disc/slipped disc	0
0	13	1	14210	1	0	1	#NAME?	Aortic.Coarctation	1351	prolapsed disc/slipped disc	0
0	13	4	14207	1	0	1	#NAME?	hyperemesis.gravidarum	1351	prolapsed disc/slipped disc	0
0	13	13	14198	1	0	1	#NAME?	nausea.and.vomiting.of.pregnancy.severity.measurement	1351	prolapsed disc/slipped disc	0
0	13	1	14210	1	0	1	#NAME?	response.to.aripiprazole	1351	prolapsed disc/slipped disc	0
0	13	1	14210	1	0	1	#NAME?	c3d.C3.ratio	1351	prolapsed disc/slipped disc	0
0	13	6	14205	1	0	1	#NAME?	vitamin.D.dietary.intake.measurement	1351	prolapsed disc/slipped disc	0
0	13	2	14209	1	0	1	#NAME?	helping.behavior.measurement	1351	prolapsed disc/slipped disc	0
0	13	4	14207	1	0	1	#NAME?	event.free.survival.time	1351	prolapsed disc/slipped disc	0
0	13	2	14209	1	0	1	#NAME?	response.to.endocrine.therapy	1351	prolapsed disc/slipped disc	0
0	13	54	14157	1	0	1	#NAME?	non.melanoma.skin.carcinoma	1351	prolapsed disc/slipped disc	0
0	13	2	14209	1	0	1	#NAME?	myopic.maculopathy.severity.measurement	1351	prolapsed disc/slipped disc	0
0	13	1	14210	1	0	1	#NAME?	beta.secretase.1.measurement	1351	prolapsed disc/slipped disc	0
0	13	24	14187	1	0	1	#NAME?	rosacea.severity.measurement	1351	prolapsed disc/slipped disc	0
0	13	2	14209	1	0	1	#NAME?	executive.function.measurement	1351	prolapsed disc/slipped disc	0
0	13	4	14207	1	0	1	#NAME?	neuromyelitis.optica	1351	prolapsed disc/slipped disc	0
0	13	1	14210	1	0	1	#NAME?	atopy	1351	prolapsed disc/slipped disc	0
0	13	5	14206	1	0	1	#NAME?	head.and.neck.malignant.neoplasia	1351	prolapsed disc/slipped disc	0
0	13	5	14206	1	0	1	#NAME?	neuropathic.pain	1351	prolapsed disc/slipped disc	0
0	13	2	14209	1	0	1	#NAME?	empathy.measurement	1351	prolapsed disc/slipped disc	0
0	13	3	14208	1	0	1	#NAME?	refractory.celiac.disease	1351	prolapsed disc/slipped disc	0
0	13	1	14210	1	0	1	#NAME?	Epstein.Barr.virus.nuclear.antigen.1.seropositivity	1351	prolapsed disc/slipped disc	0
0	13	5	14206	1	0	1	#NAME?	Epstein.Barr.viral.capsid.antigen.seropositivity	1351	prolapsed disc/slipped disc	0
0	13	1	14210	1	0	1	#NAME?	anti.Epstein.Barr.virus.antibody.measurement	1351	prolapsed disc/slipped disc	0
0	13	20	14191	1	0	1	#NAME?	potassium.measurement	1351	prolapsed disc/slipped disc	0
0	13	15	14196	1	0	1	#NAME?	L.lactate.dehydrogenase.measurement	1351	prolapsed disc/slipped disc	0
0	13	2	14209	1	0	1	#NAME?	percent.glycated.albumin	1351	prolapsed disc/slipped disc	0
0	13	3	14208	1	0	1	#NAME?	fructosamine.measurement	1351	prolapsed disc/slipped disc	0
0	13	1	14210	1	0	1	#NAME?	total.glycated.albumin	1351	prolapsed disc/slipped disc	0
0	13	7	14204	1	0	1	#NAME?	cardioembolic.stroke	1351	prolapsed disc/slipped disc	0
0	13	12	14199	1	0	1	#NAME?	uveitis	1351	prolapsed disc/slipped disc	0
0	13	3	14208	1	0	1	#NAME?	solar.lentigines.measurement	1351	prolapsed disc/slipped disc	0
0	13	1	14210	1	0	1	#NAME?	hair.morphology.measurement	1351	prolapsed disc/slipped disc	0
0	13	4	14207	1	0	1	#NAME?	Hirsutism	1351	prolapsed disc/slipped disc	0
0	13	3	14208	1	0	1	#NAME?	hyperhidrosis	1351	prolapsed disc/slipped disc	0
0	13	15	14196	1	0	1	#NAME?	erosive.tooth.wear.measurement	1351	prolapsed disc/slipped disc	0
0	13	5	14206	1	0	1	#NAME?	quality.of.life.during.menstruation.measurement	1351	prolapsed disc/slipped disc	0
0	13	9	14202	1	0	1	#NAME?	fever	1351	prolapsed disc/slipped disc	0
0	13	2	14209	1	0	1	#NAME?	glucose.metabolism.decline.measurement	1351	prolapsed disc/slipped disc	0
0	13	6	14205	1	0	1	#NAME?	eye.movement.measurement	1351	prolapsed disc/slipped disc	0
0	13	4	14207	1	0	1	#NAME?	mental.development.measurement	1351	prolapsed disc/slipped disc	0
0	13	3	14208	1	0	1	#NAME?	Duchenne.muscular.dystrophy	1351	prolapsed disc/slipped disc	0
0	13	1	14210	1	0	1	#NAME?	uterine.fibroid.measurement	1351	prolapsed disc/slipped disc	0
0	13	1	14210	1	0	1	#NAME?	mouth.morphology.measurement	1351	prolapsed disc/slipped disc	0
0	13	1	14210	1	0	1	#NAME?	cheekbone.morphology.measurement	1351	prolapsed disc/slipped disc	0
0	13	2	14209	1	0	1	#NAME?	chronic.central.serous.retinopathy	1351	prolapsed disc/slipped disc	0
0	13	6	14205	1	0	1	#NAME?	diffusing.capacity.of.the.lung.for.carbon.monoxide	1351	prolapsed disc/slipped disc	0
0	13	2	14209	1	0	1	#NAME?	thiopurine.metabolite.measurement	1351	prolapsed disc/slipped disc	0
0	13	8	14203	1	0	1	#NAME?	ACPA.positive.rheumatoid.arthritis	1351	prolapsed disc/slipped disc	0
0	13	1	14210	1	0	1	#NAME?	amebiasis	1351	prolapsed disc/slipped disc	0
0	13	8	14203	1	0	1	#NAME?	factor.VII.activating.protease.measurement	1351	prolapsed disc/slipped disc	0
0	13	5	14206	1	0	1	#NAME?	nephrotic.syndrome	1351	prolapsed disc/slipped disc	0
0	13	9	14202	1	0	1	#NAME?	energy.expenditure.measurement	1351	prolapsed disc/slipped disc	0
0	13	5	14206	1	0	1	#NAME?	energy.intake.measurement	1351	prolapsed disc/slipped disc	0
0	13	4	14207	1	0	1	#NAME?	family.history.of.lung.cancer	1351	prolapsed disc/slipped disc	0
0	13	2	14209	1	0	1	#NAME?	cranial.vault.morphology.measurement	1351	prolapsed disc/slipped disc	0
0	13	93	14118	1	0	1	#NAME?	Alopecia	1351	prolapsed disc/slipped disc	0
0	13	1	14210	1	0	1	#NAME?	response.to.heparin	1351	prolapsed disc/slipped disc	0
0	13	1	14210	1	0	1	#NAME?	thrombocytopenia	1351	prolapsed disc/slipped disc	0
0	13	3	14208	1	0	1	#NAME?	folic.acid.measurement	1351	prolapsed disc/slipped disc	0
0	13	3	14208	1	0	1	#NAME?	alpha.synuclein.measurement	1351	prolapsed disc/slipped disc	0
0	13	2	14209	1	0	1	#NAME?	response.to.ketogenic.diet	1351	prolapsed disc/slipped disc	0
0	13	4	14207	1	0	1	#NAME?	pemphigus.foliaceus	1351	prolapsed disc/slipped disc	0
0	13	9	14202	1	0	1	#NAME?	latent.autoimmune.diabetes.in.adults	1351	prolapsed disc/slipped disc	0
0	13	1	14210	1	0	1	#NAME?	hypersomnia	1351	prolapsed disc/slipped disc	0
0	13	2	14209	1	0	1	#NAME?	treatment.resistant.hypertension	1351	prolapsed disc/slipped disc	0
0	13	16	14195	1	0	1	#NAME?	lateral.ventricle.volume.measurement	1351	prolapsed disc/slipped disc	0
0	13	1	14210	1	0	1	#NAME?	erythropoetin.measurement	1351	prolapsed disc/slipped disc	0
0	13	34	14177	1	0	1	#NAME?	nevus.count	1351	prolapsed disc/slipped disc	0
0	13	2	14209	1	0	1	#NAME?	appendicitis	1351	prolapsed disc/slipped disc	0
0	13	6	14205	1	0	1	#NAME?	fatty.acid.desaturase.enzyme.activity.measurement	1351	prolapsed disc/slipped disc	0
0	13	3	14208	1	0	1	#NAME?	reasoning	1351	prolapsed disc/slipped disc	0
0	13	2	14209	1	0	1	#NAME?	verbal.memory.measurement	1351	prolapsed disc/slipped disc	0
0	13	1	14210	1	0	1	#NAME?	attention.function.measurement	1351	prolapsed disc/slipped disc	0
0	13	7	14204	1	0	1	#NAME?	carotid.atherosclerosis	1351	prolapsed disc/slipped disc	0
0	13	21	14190	1	0	1	#NAME?	Takayasu.arteritis	1351	prolapsed disc/slipped disc	0
0	13	12	14199	1	0	1	#NAME?	Hyperthyroidism	1351	prolapsed disc/slipped disc	0
0	13	2	14209	1	0	1	#NAME?	alloimmunization	1351	prolapsed disc/slipped disc	0
0	13	1	14210	1	0	1	#NAME?	response.to.red.blood.cell.transfusion	1351	prolapsed disc/slipped disc	0
0	13	2	14209	1	0	1	#NAME?	Fragile.X.syndrome	1351	prolapsed disc/slipped disc	0
0	13	1	14210	1	0	1	#NAME?	developmental.dysplasia.of.the.hip	1351	prolapsed disc/slipped disc	0
0	13	7	14204	1	0	1	#NAME?	fibroblast.growth.factor.23.measurement	1351	prolapsed disc/slipped disc	0
1	12	380	13831	0.297503	3.03266	1	1.60059	wellbeing.measurement	1351	prolapsed disc/slipped disc	0.0769231
0	13	4	14207	1	0	1	#NAME?	Waldenstrom.macroglobulinemia	1351	prolapsed disc/slipped disc	0
0	13	1	14210	1	0	1	#NAME?	intra.individual.reaction.time.variability.measurement	1351	prolapsed disc/slipped disc	0
0	13	1	14210	1	0	1	#NAME?	age.at.diagnosis	1351	prolapsed disc/slipped disc	0
0	13	5	14206	1	0	1	#NAME?	gestational.blood.glucose.measurement	1351	prolapsed disc/slipped disc	0
0	13	1	14210	1	0	1	#NAME?	nicotine.dependence.symptom.count	1351	prolapsed disc/slipped disc	0
0	13	1	14210	1	0	1	#NAME?	CCL11.measurement	1351	prolapsed disc/slipped disc	0
0	13	2	14209	1	0	1	#NAME?	interleukin.1.alpha.measurement	1351	prolapsed disc/slipped disc	0
0	13	1	14210	1	0	1	#NAME?	CXCL5.measurement	1351	prolapsed disc/slipped disc	0
0	13	3	14208	1	0	1	#NAME?	fertility.measurement	1351	prolapsed disc/slipped disc	0
0	13	8	14203	1	0	1	#NAME?	cognitive.impairment.measurement	1351	prolapsed disc/slipped disc	0
0	13	4	14207	1	0	1	#NAME?	p.tau.beta.amyloid.1.42.ratio.measurement	1351	prolapsed disc/slipped disc	0
0	13	1	14210	1	0	1	#NAME?	number.of.pregnancies.measurement	1351	prolapsed disc/slipped disc	0
0	13	2	14209	1	0	1	#NAME?	exercise	1351	prolapsed disc/slipped disc	0
0	13	2	14209	1	0	1	#NAME?	red.blood.cell.folate.measurement	1351	prolapsed disc/slipped disc	0
0	13	16	14195	1	0	1	#NAME?	hip.geometry	1351	prolapsed disc/slipped disc	0
0	13	4	14207	1	0	1	#NAME?	Childhood.absence.epilepsy	1351	prolapsed disc/slipped disc	0
0	13	1	14210	1	0	1	#NAME?	Juvenile.myoclonic.epilepsy	1351	prolapsed disc/slipped disc	0
0	13	6	14205	1	0	1	#NAME?	partial.epilepsy	1351	prolapsed disc/slipped disc	0
0	13	1	14210	1	0	1	#NAME?	stroke.outcome.severity.measurement	1351	prolapsed disc/slipped disc	0
0	13	4	14207	1	0	1	#NAME?	AQP4.IgG.positive.neuromyelitis.optica	1351	prolapsed disc/slipped disc	0
1	12	13	14198	0.0127253	90.4617	1	6.49924	facial.asymmetry.measurement	1351	prolapsed disc/slipped disc	0.0769231
0	13	1	14210	1	0	1	#NAME?	type.2.diabetes.nephropathy	1351	prolapsed disc/slipped disc	0
1	12	1214	12997	1	0.892162	1	-0.164623	heel.bone.mineral.density	1351	prolapsed disc/slipped disc	0.0769231
0	13	7	14204	1	0	1	#NAME?	mitochondrial.DNA.measurement	1351	prolapsed disc/slipped disc	0
0	13	1	14210	1	0	1	#NAME?	anti.Mullerian.hormone.measurement	1351	prolapsed disc/slipped disc	0
0	13	233	13978	1	0	1	#NAME?	smoking.initiation	1351	prolapsed disc/slipped disc	0
0	13	2	14209	1	0	1	#NAME?	reading.and.spelling.ability	1351	prolapsed disc/slipped disc	0
0	13	4	14207	1	0	1	#NAME?	cystic.fibrosis.associated.meconium.ileum	1351	prolapsed disc/slipped disc	0
0	13	4	14207	1	0	1	#NAME?	proline.measurement	1351	prolapsed disc/slipped disc	0
0	13	5	14206	1	0	1	#NAME?	serum.urea.measurement	1351	prolapsed disc/slipped disc	0
0	13	4	14207	1	0	1	#NAME?	asparagine.measurement	1351	prolapsed disc/slipped disc	0
0	13	1	14210	1	0	1	#NAME?	fractures	1351	prolapsed disc/slipped disc	0
0	13	1	14210	1	0	1	#NAME?	ununited	1351	prolapsed disc/slipped disc	0
0	13	15	14196	1	0	1	#NAME?	eye.colour.measurement	1351	prolapsed disc/slipped disc	0
0	13	1	14210	1	0	1	#NAME?	suicide.behaviour.measurement	1351	prolapsed disc/slipped disc	0
0	13	5	14206	1	0	1	#NAME?	proliferative.diabetic.retinopathy	1351	prolapsed disc/slipped disc	0
0	13	2	14209	1	0	1	#NAME?	tri.iodothyronine.thyroxine.ratio.measurement	1351	prolapsed disc/slipped disc	0
0	13	7	14204	1	0	1	#NAME?	femoral.neck.bone.geometry	1351	prolapsed disc/slipped disc	0
0	13	4	14207	1	0	1	#NAME?	response.to.aromatase.inhibitor	1351	prolapsed disc/slipped disc	0
0	13	52	14159	1	0	1	#NAME?	glycine.measurement	1351	prolapsed disc/slipped disc	0
0	13	15	14196	1	0	1	#NAME?	worry.measurement	1351	prolapsed disc/slipped disc	0
0	13	1	14210	1	0	1	#NAME?	NA.	1351	prolapsed disc/slipped disc	0
0	13	1	14210	1	0	1	#NAME?	amygdala.volume	1351	prolapsed disc/slipped disc	0
0	13	4	14207	1	0	1	#NAME?	remission	1351	prolapsed disc/slipped disc	0
0	13	12	14199	1	0	1	#NAME?	breast.milk.measurement	1351	prolapsed disc/slipped disc	0
0	13	7	14204	1	0	1	#NAME?	alanine.measurement	1351	prolapsed disc/slipped disc	0
0	13	10	14201	1	0	1	#NAME?	glutamine.measurement	1351	prolapsed disc/slipped disc	0
0	13	2	14209	1	0	1	#NAME?	ornithine.measurement	1351	prolapsed disc/slipped disc	0
0	13	4	14207	1	0	1	#NAME?	phenylalanine.measurement	1351	prolapsed disc/slipped disc	0
0	13	17	14194	1	0	1	#NAME?	serine.measurement	1351	prolapsed disc/slipped disc	0
0	13	2	14209	1	0	1	#NAME?	histidine.measurement	1351	prolapsed disc/slipped disc	0
0	13	7	14204	1	0	1	#NAME?	leucine.measurement	1351	prolapsed disc/slipped disc	0
0	13	2	14209	1	0	1	#NAME?	lysine.measurement	1351	prolapsed disc/slipped disc	0
0	13	5	14206	1	0	1	#NAME?	methionine.measurement	1351	prolapsed disc/slipped disc	0
0	13	8	14203	1	0	1	#NAME?	threonine.measurement	1351	prolapsed disc/slipped disc	0
0	13	2	14209	1	0	1	#NAME?	tryptophan.measurement	1351	prolapsed disc/slipped disc	0
0	13	3	14208	1	0	1	#NAME?	tyrosine.measurement	1351	prolapsed disc/slipped disc	0
0	1	198	14025	1	0	1	#NAME?	multiple.sclerosis	1369	iron deficiency anaemia	0
0	1	414	13809	1	0	1	#NAME?	Crohn.s.disease	1369	iron deficiency anaemia	0
1	0	505	13718	0.0355737	Inf	1	Inf	body.height	1369	iron deficiency anaemia	1
0	1	19	14204	1	0	1	#NAME?	drug.induced.liver.injury	1369	iron deficiency anaemia	0
0	1	24	14199	1	0	1	#NAME?	Barrett.s.esophagus	1369	iron deficiency anaemia	0
0	1	418	13805	1	0	1	#NAME?	breast.carcinoma	1369	iron deficiency anaemia	0
0	1	5	14218	1	0	1	#NAME?	mental.or.behavioural.disorder	1369	iron deficiency anaemia	0
0	1	36	14187	1	0	1	#NAME?	biliary.liver.cirrhosis	1369	iron deficiency anaemia	0
0	1	29	14194	1	0	1	#NAME?	serum.albumin.measurement	1369	iron deficiency anaemia	0
0	1	69	14154	1	0	1	#NAME?	alkaline.phosphatase.measurement	1369	iron deficiency anaemia	0
0	1	162	14061	1	0	1	#NAME?	uric.acid.measurement	1369	iron deficiency anaemia	0
0	1	49	14174	1	0	1	#NAME?	serum.alanine.aminotransferase.measurement	1369	iron deficiency anaemia	0
0	1	44	14179	1	0	1	#NAME?	aspartate.aminotransferase.measurement	1369	iron deficiency anaemia	0
0	1	50	14173	1	0	1	#NAME?	creatine.kinase.measurement	1369	iron deficiency anaemia	0
0	1	92	14131	1	0	1	#NAME?	serum.gamma.glutamyl.transferase.measurement	1369	iron deficiency anaemia	0
0	1	82	14141	1	0	1	#NAME?	hemoglobin.measurement	1369	iron deficiency anaemia	0
0	1	419	13804	1	0	1	#NAME?	high.density.lipoprotein.cholesterol.measurement	1369	iron deficiency anaemia	0
0	1	98	14125	1	0	1	#NAME?	hematocrit	1369	iron deficiency anaemia	0
1	0	167	14056	0.011811	Inf	1	Inf	serum.creatinine.measurement	1369	iron deficiency anaemia	1
0	1	2191	12032	1	0	1	#NAME?	protein.measurement	1369	iron deficiency anaemia	0
0	1	208	14015	1	0	1	#NAME?	mean.corpuscular.hemoglobin	1369	iron deficiency anaemia	0
0	1	181	14042	1	0	1	#NAME?	mean.corpuscular.volume	1369	iron deficiency anaemia	0
0	1	84	14139	1	0	1	#NAME?	leukocyte.count	1369	iron deficiency anaemia	0
0	1	58	14165	1	0	1	#NAME?	urate.measurement	1369	iron deficiency anaemia	0
0	1	402	13821	1	0	1	#NAME?	triglyceride.measurement	1369	iron deficiency anaemia	0
0	1	185	14038	1	0	1	#NAME?	platelet.count	1369	iron deficiency anaemia	0
0	1	84	14139	1	0	1	#NAME?	mean.corpuscular.hemoglobin.concentration	1369	iron deficiency anaemia	0
0	1	100	14123	1	0	1	#NAME?	erythrocyte.count	1369	iron deficiency anaemia	0
0	1	5	14218	1	0	1	#NAME?	plasminogen.activator.inhibitor.1.measurement	1369	iron deficiency anaemia	0
0	1	7	14216	1	0	1	#NAME?	lumbar.disc.degeneration	1369	iron deficiency anaemia	0
0	1	2	14221	1	0	1	#NAME?	type.1.diabetes.nephropathy	1369	iron deficiency anaemia	0
0	1	9	14214	1	0	1	#NAME?	response.to.drug	1369	iron deficiency anaemia	0
0	1	20	14203	1	0	1	#NAME?	Behcet.s.syndrome	1369	iron deficiency anaemia	0
0	1	31	14192	1	0	1	#NAME?	CCL2.measurement	1369	iron deficiency anaemia	0
0	1	176	14047	1	0	1	#NAME?	C.reactive.protein.measurement	1369	iron deficiency anaemia	0
0	1	15	14208	1	0	1	#NAME?	neuroblastoma	1369	iron deficiency anaemia	0
0	1	3	14220	1	0	1	#NAME?	complement.C3.measurement	1369	iron deficiency anaemia	0
0	1	20	14203	1	0	1	#NAME?	complement.C4.measurement	1369	iron deficiency anaemia	0
0	1	587	13636	1	0	1	#NAME?	smoking.behavior	1369	iron deficiency anaemia	0
0	1	13	14210	1	0	1	#NAME?	telomere.length	1369	iron deficiency anaemia	0
1	0	373	13850	0.0262936	Inf	1	Inf	type.II.diabetes.mellitus	1369	iron deficiency anaemia	1
0	1	14	14209	1	0	1	#NAME?	Chronic.Hepatitis.C.infection	1369	iron deficiency anaemia	0
0	1	141	14082	1	0	1	#NAME?	asthma	1369	iron deficiency anaemia	0
0	1	83	14140	1	0	1	#NAME?	atopic.eczema	1369	iron deficiency anaemia	0
0	1	18	14205	1	0	1	#NAME?	immune.system.disease	1369	iron deficiency anaemia	0
0	1	349	13874	1	0	1	#NAME?	low.density.lipoprotein.cholesterol.measurement	1369	iron deficiency anaemia	0
0	1	37	14186	1	0	1	#NAME?	amyotrophic.lateral.sclerosis	1369	iron deficiency anaemia	0
0	1	46	14177	1	0	1	#NAME?	acute.lymphoblastic.leukemia	1369	iron deficiency anaemia	0
0	1	5	14218	1	0	1	#NAME?	hemoglobin.A2.measurement	1369	iron deficiency anaemia	0
0	1	46	14177	1	0	1	#NAME?	Sarcoidosis	1369	iron deficiency anaemia	0
0	1	60	14163	1	0	1	#NAME?	thyroid.stimulating.hormone.measurement	1369	iron deficiency anaemia	0
0	1	10	14213	1	0	1	#NAME?	energy.expenditure	1369	iron deficiency anaemia	0
0	1	1	14222	1	0	1	#NAME?	vascular.dementia	1369	iron deficiency anaemia	0
0	1	23	14200	1	0	1	#NAME?	insulin.sensitivity.measurement	1369	iron deficiency anaemia	0
0	1	4	14219	1	0	1	#NAME?	vasoactive.peptide.measurement	1369	iron deficiency anaemia	0
0	1	60	14163	1	0	1	#NAME?	monocyte.count	1369	iron deficiency anaemia	0
0	1	12	14211	1	0	1	#NAME?	cancer.biomarker.measurement	1369	iron deficiency anaemia	0
0	1	3	14220	1	0	1	#NAME?	tetralogy.of.fallot	1369	iron deficiency anaemia	0
0	1	20	14203	1	0	1	#NAME?	antibody.measurement	1369	iron deficiency anaemia	0
0	1	5	14218	1	0	1	#NAME?	Epstein.Barr.virus.infection	1369	iron deficiency anaemia	0
0	1	36	14187	1	0	1	#NAME?	Abnormality.of.refraction	1369	iron deficiency anaemia	0
0	1	66	14157	1	0	1	#NAME?	lymphoma	1369	iron deficiency anaemia	0
0	1	21	14202	1	0	1	#NAME?	Sickle.cell.anemia	1369	iron deficiency anaemia	0
0	1	11	14212	1	0	1	#NAME?	beta.2.microglobulin.measurement	1369	iron deficiency anaemia	0
0	1	167	14056	1	0	1	#NAME?	Alzheimer.s.disease	1369	iron deficiency anaemia	0
0	1	8	14215	1	0	1	#NAME?	amyloid.beta.measurement	1369	iron deficiency anaemia	0
0	1	100	14123	1	0	1	#NAME?	bone.density	1369	iron deficiency anaemia	0
0	1	2	14221	1	0	1	#NAME?	renal.transplant.outcome.measurement	1369	iron deficiency anaemia	0
0	1	39	14184	1	0	1	#NAME?	alcohol.dependence	1369	iron deficiency anaemia	0
0	1	65	14158	1	0	1	#NAME?	attention.deficit.hyperactivity.disorder	1369	iron deficiency anaemia	0
0	1	240	13983	1	0	1	#NAME?	unipolar.depression	1369	iron deficiency anaemia	0
0	1	618	13605	1	0	1	#NAME?	schizophrenia	1369	iron deficiency anaemia	0
0	1	309	13914	1	0	1	#NAME?	autism.spectrum.disorder	1369	iron deficiency anaemia	0
0	1	109	14114	1	0	1	#NAME?	bipolar.disorder	1369	iron deficiency anaemia	0
0	1	60	14163	1	0	1	#NAME?	pathological.myopia	1369	iron deficiency anaemia	0
0	1	37	14186	1	0	1	#NAME?	serum.IgG.glycosylation.measurement	1369	iron deficiency anaemia	0
0	1	105	14118	1	0	1	#NAME?	melanoma	1369	iron deficiency anaemia	0
0	1	3	14220	1	0	1	#NAME?	drug.dependence	1369	iron deficiency anaemia	0
0	1	1	14222	1	0	1	#NAME?	red.blood.cell.distribution.width	1369	iron deficiency anaemia	0
0	1	77	14146	1	0	1	#NAME?	age.related.macular.degeneration	1369	iron deficiency anaemia	0
0	1	51	14172	1	0	1	#NAME?	QRS.duration	1369	iron deficiency anaemia	0
0	1	391	13832	1	0	1	#NAME?	alcohol.consumption.measurement	1369	iron deficiency anaemia	0
0	1	1	14222	1	0	1	#NAME?	Orofacial.clefting.syndrome	1369	iron deficiency anaemia	0
0	1	71	14152	1	0	1	#NAME?	cleft.lip	1369	iron deficiency anaemia	0
0	1	158	14065	1	0	1	#NAME?	coronary.heart.disease	1369	iron deficiency anaemia	0
0	1	3	14220	1	0	1	#NAME?	drinking.behavior	1369	iron deficiency anaemia	0
0	1	34	14189	1	0	1	#NAME?	endometriosis	1369	iron deficiency anaemia	0
0	1	7	14216	1	0	1	#NAME?	pulmonary.arterial.hypertension	1369	iron deficiency anaemia	0
0	1	2	14221	1	0	1	#NAME?	aspirin.hydrolysis.measurement	1369	iron deficiency anaemia	0
0	1	41	14182	1	0	1	#NAME?	bilirubin.measurement	1369	iron deficiency anaemia	0
0	1	5	14218	1	0	1	#NAME?	estradiol.measurement	1369	iron deficiency anaemia	0
0	1	6	14217	1	0	1	#NAME?	puberty	1369	iron deficiency anaemia	0
0	1	4	14219	1	0	1	#NAME?	height.growth.measurement	1369	iron deficiency anaemia	0
0	1	22	14201	1	0	1	#NAME?	eye.measurement	1369	iron deficiency anaemia	0
1	0	221	14002	0.0156074	Inf	1	Inf	glomerular.filtration.rate	1369	iron deficiency anaemia	1
0	1	1	14222	1	0	1	#NAME?	response.to.hydrochlorothiazide	1369	iron deficiency anaemia	0
0	1	6	14217	1	0	1	#NAME?	non.alcoholic.fatty.liver.disease	1369	iron deficiency anaemia	0
0	1	6	14217	1	0	1	#NAME?	cirrhosis.of.liver	1369	iron deficiency anaemia	0
0	1	104	14119	1	0	1	#NAME?	hormone.measurement	1369	iron deficiency anaemia	0
0	1	33	14190	1	0	1	#NAME?	thyroxine.measurement	1369	iron deficiency anaemia	0
0	1	23	14200	1	0	1	#NAME?	skin.pigmentation	1369	iron deficiency anaemia	0
0	1	45	14178	1	0	1	#NAME?	ovarian.carcinoma	1369	iron deficiency anaemia	0
0	1	47	14176	1	0	1	#NAME?	glaucoma	1369	iron deficiency anaemia	0
0	1	14	14209	1	0	1	#NAME?	cervical.carcinoma	1369	iron deficiency anaemia	0
0	1	2	14221	1	0	1	#NAME?	mathematical.ability	1369	iron deficiency anaemia	0
0	1	255	13968	1	0	1	#NAME?	prostate.carcinoma	1369	iron deficiency anaemia	0
0	1	13	14210	1	0	1	#NAME?	t.tau.measurement	1369	iron deficiency anaemia	0
0	1	10	14213	1	0	1	#NAME?	p.tau.measurement	1369	iron deficiency anaemia	0
0	1	75	14148	1	0	1	#NAME?	age.at.menopause	1369	iron deficiency anaemia	0
0	1	84	14139	1	0	1	#NAME?	obesity	1369	iron deficiency anaemia	0
0	1	2	14221	1	0	1	#NAME?	neonate	1369	iron deficiency anaemia	0
0	1	2	14221	1	0	1	#NAME?	sum.of.skinfolds	1369	iron deficiency anaemia	0
0	1	11	14212	1	0	1	#NAME?	fat.body.mass	1369	iron deficiency anaemia	0
0	1	11	14212	1	0	1	#NAME?	birth.weight	1369	iron deficiency anaemia	0
1	0	604	13619	0.0425337	Inf	1	Inf	body.mass.index	1369	iron deficiency anaemia	1
0	1	12	14211	1	0	1	#NAME?	interstitial.lung.disease	1369	iron deficiency anaemia	0
0	1	48	14175	1	0	1	#NAME?	Graves.disease	1369	iron deficiency anaemia	0
0	1	9	14214	1	0	1	#NAME?	energy.intake	1369	iron deficiency anaemia	0
0	1	11	14212	1	0	1	#NAME?	survival.time	1369	iron deficiency anaemia	0
0	1	47	14176	1	0	1	#NAME?	squamous.cell.carcinoma	1369	iron deficiency anaemia	0
0	1	25	14198	1	0	1	#NAME?	esophageal.carcinoma	1369	iron deficiency anaemia	0
0	1	95	14128	1	0	1	#NAME?	venous.thromboembolism	1369	iron deficiency anaemia	0
0	1	4	14219	1	0	1	#NAME?	anti.Helicobacter.pylori.serum.IgG.measurement	1369	iron deficiency anaemia	0
0	1	22	14201	1	0	1	#NAME?	testicular.carcinoma	1369	iron deficiency anaemia	0
0	1	60	14163	1	0	1	#NAME?	fatty.acid.measurement	1369	iron deficiency anaemia	0
0	1	1194	13029	1	0	1	#NAME?	scoliosis	1369	iron deficiency anaemia	0
0	1	752	13471	1	0	1	#NAME?	systolic.blood.pressure	1369	iron deficiency anaemia	0
0	1	7	14216	1	0	1	#NAME?	response.to.high.sodium.diet	1369	iron deficiency anaemia	0
0	1	7	14216	1	0	1	#NAME?	response.to.dietary.potassium.supplementation	1369	iron deficiency anaemia	0
0	1	456	13767	1	0	1	#NAME?	diastolic.blood.pressure	1369	iron deficiency anaemia	0
0	1	5	14218	1	0	1	#NAME?	response.to.low.sodium.diet	1369	iron deficiency anaemia	0
0	1	201	14022	1	0	1	#NAME?	mean.arterial.pressure	1369	iron deficiency anaemia	0
0	1	238	13985	1	0	1	#NAME?	rheumatoid.arthritis	1369	iron deficiency anaemia	0
0	1	17	14206	1	0	1	#NAME?	schizoaffective.disorder	1369	iron deficiency anaemia	0
0	1	80	14143	1	0	1	#NAME?	fibrinogen.measurement	1369	iron deficiency anaemia	0
0	1	21	14202	1	0	1	#NAME?	narcolepsy.with.cataplexy	1369	iron deficiency anaemia	0
0	1	22	14201	1	0	1	#NAME?	sporadic.amyotrophic.lateral.sclerosis	1369	iron deficiency anaemia	0
0	1	12	14211	1	0	1	#NAME?	osteoarthritis	1369	iron deficiency anaemia	0
0	1	13	14210	1	0	1	#NAME?	B.cell.acute.lymphoblastic.leukemia	1369	iron deficiency anaemia	0
0	1	109	14114	1	0	1	#NAME?	celiac.disease	1369	iron deficiency anaemia	0
0	1	148	14075	1	0	1	#NAME?	stroke	1369	iron deficiency anaemia	0
0	1	39	14184	1	0	1	#NAME?	large.artery.stroke	1369	iron deficiency anaemia	0
0	1	80	14143	1	0	1	#NAME?	response.to.bronchodilator	1369	iron deficiency anaemia	0
0	1	16	14207	1	0	1	#NAME?	response.to.corticosteroid	1369	iron deficiency anaemia	0
0	1	28	14195	1	0	1	#NAME?	calcium.measurement	1369	iron deficiency anaemia	0
0	1	92	14131	1	0	1	#NAME?	response.to.vaccine	1369	iron deficiency anaemia	0
0	1	7	14216	1	0	1	#NAME?	serum.ST2.measurement	1369	iron deficiency anaemia	0
0	1	79	14144	1	0	1	#NAME?	chronic.lymphocytic.leukemia	1369	iron deficiency anaemia	0
0	1	16	14207	1	0	1	#NAME?	serum.IgE.measurement	1369	iron deficiency anaemia	0
0	1	2	14221	1	0	1	#NAME?	functional.laterality	1369	iron deficiency anaemia	0
0	1	1	14222	1	0	1	#NAME?	dyslexia	1369	iron deficiency anaemia	0
1	0	84	14139	0.00597582	Inf	1	Inf	A1C.measurement	1369	iron deficiency anaemia	1
0	1	5	14218	1	0	1	#NAME?	follicle.stimulating.hormone.measurement	1369	iron deficiency anaemia	0
0	1	3	14220	1	0	1	#NAME?	triple.negative.breast.cancer	1369	iron deficiency anaemia	0
0	1	107	14116	1	0	1	#NAME?	chronic.kidney.disease	1369	iron deficiency anaemia	0
0	1	61	14162	1	0	1	#NAME?	Tuberculosis	1369	iron deficiency anaemia	0
0	1	4	14219	1	0	1	#NAME?	thrombin.generation.potential.measurement	1369	iron deficiency anaemia	0
0	1	1	14222	1	0	1	#NAME?	contrast.sensitivity.measurement	1369	iron deficiency anaemia	0
0	1	24	14199	1	0	1	#NAME?	bladder.carcinoma	1369	iron deficiency anaemia	0
0	1	26	14197	1	0	1	#NAME?	adiponectin.measurement	1369	iron deficiency anaemia	0
0	1	39	14184	1	0	1	#NAME?	cognitive.decline	1369	iron deficiency anaemia	0
0	1	373	13850	1	0	1	#NAME?	total.cholesterol.measurement	1369	iron deficiency anaemia	0
0	1	185	14038	1	0	1	#NAME?	alcohol.drinking	1369	iron deficiency anaemia	0
0	1	4	14219	1	0	1	#NAME?	serum.dimethylarginine.measurement	1369	iron deficiency anaemia	0
0	1	2	14221	1	0	1	#NAME?	asymmetrical.dimethylarginine.measurement	1369	iron deficiency anaemia	0
0	1	30	14193	1	0	1	#NAME?	acne	1369	iron deficiency anaemia	0
0	1	55	14168	1	0	1	#NAME?	basal.cell.carcinoma	1369	iron deficiency anaemia	0
0	1	16	14207	1	0	1	#NAME?	bone.quantitative.ultrasound.measurement	1369	iron deficiency anaemia	0
0	1	43	14180	1	0	1	#NAME?	Hodgkins.lymphoma	1369	iron deficiency anaemia	0
0	1	88	14135	1	0	1	#NAME?	age.at.onset	1369	iron deficiency anaemia	0
0	1	177	14046	1	0	1	#NAME?	colorectal.cancer	1369	iron deficiency anaemia	0
0	1	8	14215	1	0	1	#NAME?	gamma.linolenic.acid.measurement	1369	iron deficiency anaemia	0
0	1	18	14205	1	0	1	#NAME?	Sjogren.syndrome	1369	iron deficiency anaemia	0
0	1	2	14221	1	0	1	#NAME?	small.intestine.neuroendocrine.tumor	1369	iron deficiency anaemia	0
0	1	44	14179	1	0	1	#NAME?	cognitive.impairment	1369	iron deficiency anaemia	0
0	1	37	14186	1	0	1	#NAME?	cognitive.decline.measurement	1369	iron deficiency anaemia	0
0	1	8	14215	1	0	1	#NAME?	cerebral.amyloid.deposition.measurement	1369	iron deficiency anaemia	0
0	1	4	14219	1	0	1	#NAME?	carotid.artery.intima.media.thickness	1369	iron deficiency anaemia	0
0	1	1	14222	1	0	1	#NAME?	collagenous.colitis	1369	iron deficiency anaemia	0
0	1	12	14211	1	0	1	#NAME?	malaria	1369	iron deficiency anaemia	0
0	1	85	14138	1	0	1	#NAME?	primary.biliary.cirrhosis	1369	iron deficiency anaemia	0
0	1	54	14169	1	0	1	#NAME?	myocardial.infarction	1369	iron deficiency anaemia	0
0	1	1	14222	1	0	1	#NAME?	influenza.A..H1N1.	1369	iron deficiency anaemia	0
0	1	40	14183	1	0	1	#NAME?	lipoprotein.A.measurement	1369	iron deficiency anaemia	0
0	1	577	13646	1	0	1	#NAME?	pulse.pressure.measurement	1369	iron deficiency anaemia	0
0	1	18	14205	1	0	1	#NAME?	mucocutaneous.lymph.node.syndrome	1369	iron deficiency anaemia	0
0	1	4	14219	1	0	1	#NAME?	coronary.aneurysm	1369	iron deficiency anaemia	0
0	1	48	14175	1	0	1	#NAME?	myositis	1369	iron deficiency anaemia	0
0	1	25	14198	1	0	1	#NAME?	response.to.lithium.ion	1369	iron deficiency anaemia	0
0	1	19	14204	1	0	1	#NAME?	peripheral.arterial.disease	1369	iron deficiency anaemia	0
0	1	13	14210	1	0	1	#NAME?	response.to.radiation	1369	iron deficiency anaemia	0
0	1	13	14210	1	0	1	#NAME?	Cystic.fibrosis	1369	iron deficiency anaemia	0
0	1	9	14214	1	0	1	#NAME?	lung.disease.severity.measurement	1369	iron deficiency anaemia	0
0	1	46	14177	1	0	1	#NAME?	von.Willebrand.factor.measurement	1369	iron deficiency anaemia	0
0	1	4	14219	1	0	1	#NAME?	alcoholic.liver.cirrhosis	1369	iron deficiency anaemia	0
0	1	2	14221	1	0	1	#NAME?	skin.and.soft.tissue.Staphylococcus.aureus.infection	1369	iron deficiency anaemia	0
0	1	68	14155	1	0	1	#NAME?	Testicular.Germ.Cell.Tumor	1369	iron deficiency anaemia	0
0	1	62	14161	1	0	1	#NAME?	lung.adenocarcinoma	1369	iron deficiency anaemia	0
0	1	251	13972	1	0	1	#NAME?	systemic.lupus.erythematosus	1369	iron deficiency anaemia	0
0	1	27	14196	1	0	1	#NAME?	esophageal.adenocarcinoma	1369	iron deficiency anaemia	0
0	1	296	13927	1	0	1	#NAME?	depressive.symptom.measurement	1369	iron deficiency anaemia	0
0	1	5	14218	1	0	1	#NAME?	stressful.life.event.measurement	1369	iron deficiency anaemia	0
0	1	4	14219	1	0	1	#NAME?	behavioural.disinhibition.measurement	1369	iron deficiency anaemia	0
0	1	166	14057	1	0	1	#NAME?	risky.sexual.behaviour.measurement	1369	iron deficiency anaemia	0
0	1	12	14211	1	0	1	#NAME?	subcutaneous.adipose.tissue.measurement	1369	iron deficiency anaemia	0
0	1	15	14208	1	0	1	#NAME?	interleukin.10.measurement	1369	iron deficiency anaemia	0
0	1	47	14176	1	0	1	#NAME?	HIV.1.infection	1369	iron deficiency anaemia	0
0	1	4	14219	1	0	1	#NAME?	HIV.viral.set.point.measurement	1369	iron deficiency anaemia	0
0	1	36	14187	1	0	1	#NAME?	childhood.onset.asthma	1369	iron deficiency anaemia	0
0	1	12	14211	1	0	1	#NAME?	atopic.march	1369	iron deficiency anaemia	0
0	1	20	14203	1	0	1	#NAME?	diarrhea	1369	iron deficiency anaemia	0
0	1	3	14220	1	0	1	#NAME?	leukopenia	1369	iron deficiency anaemia	0
0	1	4	14219	1	0	1	#NAME?	response.to.thiopurine	1369	iron deficiency anaemia	0
0	1	315	13908	1	0	1	#NAME?	inflammatory.bowel.disease	1369	iron deficiency anaemia	0
0	1	18	14205	1	0	1	#NAME?	gastric.carcinoma	1369	iron deficiency anaemia	0
0	1	336	13887	1	0	1	#NAME?	cancer	1369	iron deficiency anaemia	0
0	1	2	14221	1	0	1	#NAME?	response.to.pazopanib	1369	iron deficiency anaemia	0
0	1	7	14216	1	0	1	#NAME?	nicotine.dependence	1369	iron deficiency anaemia	0
0	1	1	14222	1	0	1	#NAME?	glucose.homeostasis.measurement	1369	iron deficiency anaemia	0
0	1	7	14216	1	0	1	#NAME?	acute.insulin.response.measurement	1369	iron deficiency anaemia	0
0	1	1	14222	1	0	1	#NAME?	disposition.index.measurement	1369	iron deficiency anaemia	0
0	1	33	14190	1	0	1	#NAME?	IGA.glomerulonephritis	1369	iron deficiency anaemia	0
0	1	1	14222	1	0	1	#NAME?	white.wine.liking.measurement	1369	iron deficiency anaemia	0
0	1	9	14214	1	0	1	#NAME?	seropositivity.measurement	1369	iron deficiency anaemia	0
0	1	2	14221	1	0	1	#NAME?	Chlamydia.pneumoniae.seropositivity	1369	iron deficiency anaemia	0
0	1	74	14149	1	0	1	#NAME?	cleft.palate	1369	iron deficiency anaemia	0
0	1	10	14213	1	0	1	#NAME?	drug.use.measurement	1369	iron deficiency anaemia	0
0	1	4	14219	1	0	1	#NAME?	aspirin.use.measurement	1369	iron deficiency anaemia	0
0	1	4	14219	1	0	1	#NAME?	NSAID.use.measurement	1369	iron deficiency anaemia	0
0	1	1194	13029	1	0	1	#NAME?	adolescent.idiopathic.scoliosis	1369	iron deficiency anaemia	0
0	1	17	14206	1	0	1	#NAME?	chronic.hepatitis.B.infection	1369	iron deficiency anaemia	0
0	1	2	14221	1	0	1	#NAME?	response.to.triamcinolone.acetonide	1369	iron deficiency anaemia	0
0	1	2	14221	1	0	1	#NAME?	intraocular.pressure.change.measurement	1369	iron deficiency anaemia	0
0	1	3	14220	1	0	1	#NAME?	peanut.allergy.measurement	1369	iron deficiency anaemia	0
0	1	1	14222	1	0	1	#NAME?	response.to.dalcetrapib	1369	iron deficiency anaemia	0
0	1	61	14162	1	0	1	#NAME?	acute.coronary.syndrome	1369	iron deficiency anaemia	0
0	1	8	14215	1	0	1	#NAME?	cardiovascular.event.measurement	1369	iron deficiency anaemia	0
0	1	7	14216	1	0	1	#NAME?	IgG.index	1369	iron deficiency anaemia	0
0	1	10	14213	1	0	1	#NAME?	oligoclonal.band.measurement	1369	iron deficiency anaemia	0
0	1	19	14204	1	0	1	#NAME?	hippocampal.volume	1369	iron deficiency anaemia	0
0	1	13	14210	1	0	1	#NAME?	brain.volume.measurement	1369	iron deficiency anaemia	0
0	1	18	14205	1	0	1	#NAME?	intracranial.volume.measurement	1369	iron deficiency anaemia	0
0	1	19	14204	1	0	1	#NAME?	thyroid.carcinoma	1369	iron deficiency anaemia	0
0	1	36	14187	1	0	1	#NAME?	optic.disc.area.measurement	1369	iron deficiency anaemia	0
0	1	45	14178	1	0	1	#NAME?	optic.cup.area.measurement	1369	iron deficiency anaemia	0
0	1	69	14154	1	0	1	#NAME?	wet.macular.degeneration	1369	iron deficiency anaemia	0
0	1	7	14216	1	0	1	#NAME?	axial.length.measurement	1369	iron deficiency anaemia	0
0	1	25	14198	1	0	1	#NAME?	renal.cell.carcinoma	1369	iron deficiency anaemia	0
0	1	42	14181	1	0	1	#NAME?	corneal.topography	1369	iron deficiency anaemia	0
0	1	62	14161	1	0	1	#NAME?	estrogen.receptor.negative.breast.cancer	1369	iron deficiency anaemia	0
0	1	3	14220	1	0	1	#NAME?	gene.methylation.measurement	1369	iron deficiency anaemia	0
0	1	326	13897	1	0	1	#NAME?	blood.metabolite.measurement	1369	iron deficiency anaemia	0
0	1	2	14221	1	0	1	#NAME?	X12063.measurement	1369	iron deficiency anaemia	0
0	1	1	14222	1	0	1	#NAME?	mannose.measurement	1369	iron deficiency anaemia	0
0	1	3	14220	1	0	1	#NAME?	facial.pigmentation.measurement	1369	iron deficiency anaemia	0
0	1	5	14218	1	0	1	#NAME?	cytotoxicity.measurement	1369	iron deficiency anaemia	0
0	1	25	14198	1	0	1	#NAME?	response.to.clozapine	1369	iron deficiency anaemia	0
0	1	3	14220	1	0	1	#NAME?	ADAMTS13.activity.measurement	1369	iron deficiency anaemia	0
0	1	2	14221	1	0	1	#NAME?	APOE.carrier.status	1369	iron deficiency anaemia	0
0	1	2	14221	1	0	1	#NAME?	sporadic.Creutzfeld.Jacob.disease	1369	iron deficiency anaemia	0
0	1	2	14221	1	0	1	#NAME?	Bladder.exstrophy	1369	iron deficiency anaemia	0
0	1	20	14203	1	0	1	#NAME?	peripheral.neuropathy	1369	iron deficiency anaemia	0
0	1	7	14216	1	0	1	#NAME?	response.to.vincristine	1369	iron deficiency anaemia	0
1	0	20	14203	0.00147638	Inf	1	Inf	gout	1369	iron deficiency anaemia	1
0	1	21	14202	1	0	1	#NAME?	response.to.selective.serotonin.reuptake.inhibitor	1369	iron deficiency anaemia	0
0	1	2	14221	1	0	1	#NAME?	recalcitrant.atopic.dermatitis	1369	iron deficiency anaemia	0
0	1	8	14215	1	0	1	#NAME?	interleukin.6.measurement	1369	iron deficiency anaemia	0
0	1	1	14222	1	0	1	#NAME?	response.to.cytokine	1369	iron deficiency anaemia	0
0	1	476	13747	1	0	1	#NAME?	psoriasis	1369	iron deficiency anaemia	0
0	1	2	14221	1	0	1	#NAME?	asparaginase.hypersensitivity	1369	iron deficiency anaemia	0
0	1	2	14221	1	0	1	#NAME?	response.to.lapatinib	1369	iron deficiency anaemia	0
0	1	54	14169	1	0	1	#NAME?	multiple.myeloma	1369	iron deficiency anaemia	0
0	1	31	14192	1	0	1	#NAME?	monoclonal.gammopathy	1369	iron deficiency anaemia	0
0	1	3	14220	1	0	1	#NAME?	cancer.aggressiveness.measurement	1369	iron deficiency anaemia	0
0	1	3	14220	1	0	1	#NAME?	Gleason.score.measurement	1369	iron deficiency anaemia	0
0	1	2	14221	1	0	1	#NAME?	response.to.paclitaxel	1369	iron deficiency anaemia	0
0	1	65	14158	1	0	1	#NAME?	autoimmune.thyroid.disease	1369	iron deficiency anaemia	0
0	1	160	14063	1	0	1	#NAME?	type.I.diabetes.mellitus	1369	iron deficiency anaemia	0
0	1	3	14220	1	0	1	#NAME?	childhood.cancer	1369	iron deficiency anaemia	0
0	1	4	14219	1	0	1	#NAME?	Pituitary.Gland.Adenoma	1369	iron deficiency anaemia	0
0	1	5	14218	1	0	1	#NAME?	radius.bone.mineral.density	1369	iron deficiency anaemia	0
0	1	9	14214	1	0	1	#NAME?	bone.mineral.content.measurement	1369	iron deficiency anaemia	0
0	1	9	14214	1	0	1	#NAME?	magnesium.measurement	1369	iron deficiency anaemia	0
0	1	10	14213	1	0	1	#NAME?	ovarian.mucinous.adenocarcinoma	1369	iron deficiency anaemia	0
0	1	6	14217	1	0	1	#NAME?	Corticobasal.degeneration	1369	iron deficiency anaemia	0
0	1	74	14149	1	0	1	#NAME?	intraocular.pressure.measurement	1369	iron deficiency anaemia	0
0	1	23	14200	1	0	1	#NAME?	Malignant.epithelial.tumor.of.ovary	1369	iron deficiency anaemia	0
0	1	1	14222	1	0	1	#NAME?	superior.frontal.gyrus.grey.matter.volume.measurement	1369	iron deficiency anaemia	0
0	1	16	14207	1	0	1	#NAME?	dense.area.measurement	1369	iron deficiency anaemia	0
0	1	17	14206	1	0	1	#NAME?	mammographic.density.measurement	1369	iron deficiency anaemia	0
0	1	2	14221	1	0	1	#NAME?	non.dense.area.measurement	1369	iron deficiency anaemia	0
0	1	6	14217	1	0	1	#NAME?	mammographic.density.percentage	1369	iron deficiency anaemia	0
0	1	1	14222	1	0	1	#NAME?	cumulative.dose.response.to.bevacizumab	1369	iron deficiency anaemia	0
0	1	1	14222	1	0	1	#NAME?	chemotherapy.induced.hypertension	1369	iron deficiency anaemia	0
0	1	6	14217	1	0	1	#NAME?	longitudinal.BMI.measurement	1369	iron deficiency anaemia	0
0	1	4	14219	1	0	1	#NAME?	reading	1369	iron deficiency anaemia	0
0	1	6	14217	1	0	1	#NAME?	Vogt.Koyanagi.Harada.disease	1369	iron deficiency anaemia	0
0	1	5	14218	1	0	1	#NAME?	selenium.measurement	1369	iron deficiency anaemia	0
0	1	2	14221	1	0	1	#NAME?	angiotensin.converting.enzyme.measurement	1369	iron deficiency anaemia	0
0	1	13	14210	1	0	1	#NAME?	Alzheimer.s.disease.biomarker.measurement	1369	iron deficiency anaemia	0
0	1	4	14219	1	0	1	#NAME?	CCL4.measurement	1369	iron deficiency anaemia	0
0	1	4	14219	1	0	1	#NAME?	matrix.metalloproteinase.measurement	1369	iron deficiency anaemia	0
0	1	15	14208	1	0	1	#NAME?	response.to.statin	1369	iron deficiency anaemia	0
0	1	60	14163	1	0	1	#NAME?	fasting.blood.glucose.measurement	1369	iron deficiency anaemia	0
0	1	37	14186	1	0	1	#NAME?	optic.disc.size.measurement	1369	iron deficiency anaemia	0
0	1	2	14221	1	0	1	#NAME?	infant.expressive.language.ability	1369	iron deficiency anaemia	0
0	1	50	14173	1	0	1	#NAME?	brain.aneurysm	1369	iron deficiency anaemia	0
0	1	29	14194	1	0	1	#NAME?	vitamin.D.measurement	1369	iron deficiency anaemia	0
0	1	4	14219	1	0	1	#NAME?	hypermetropia	1369	iron deficiency anaemia	0
0	1	131	14092	1	0	1	#NAME?	Myopia	1369	iron deficiency anaemia	0
0	1	154	14069	1	0	1	#NAME?	self.reported.educational.attainment	1369	iron deficiency anaemia	0
0	1	13	14210	1	0	1	#NAME?	coffee.consumption	1369	iron deficiency anaemia	0
0	1	10	14213	1	0	1	#NAME?	cups.of.coffee.per.day.measurement	1369	iron deficiency anaemia	0
0	1	18	14205	1	0	1	#NAME?	protein.C.measurement	1369	iron deficiency anaemia	0
0	1	111	14112	1	0	1	#NAME?	hypertension	1369	iron deficiency anaemia	0
0	1	2	14221	1	0	1	#NAME?	typhoid.fever	1369	iron deficiency anaemia	0
0	1	1	14222	1	0	1	#NAME?	episodic.memory	1369	iron deficiency anaemia	0
0	1	1	14222	1	0	1	#NAME?	psychotic.symptoms	1369	iron deficiency anaemia	0
0	1	10	14213	1	0	1	#NAME?	eosinophilic.esophagitis	1369	iron deficiency anaemia	0
0	1	79	14144	1	0	1	#NAME?	PR.interval	1369	iron deficiency anaemia	0
0	1	36	14187	1	0	1	#NAME?	leprosy	1369	iron deficiency anaemia	0
0	1	7	14216	1	0	1	#NAME?	Hashimoto.s.thyroiditis	1369	iron deficiency anaemia	0
0	1	63	14160	1	0	1	#NAME?	prostate.specific.antigen.measurement	1369	iron deficiency anaemia	0
0	1	11	14212	1	0	1	#NAME?	Stevens.Johnson.syndrome	1369	iron deficiency anaemia	0
0	1	11	14212	1	0	1	#NAME?	toxic.epidermal.necrolysis	1369	iron deficiency anaemia	0
0	1	25	14198	1	0	1	#NAME?	iron.biomarker.measurement	1369	iron deficiency anaemia	0
0	1	13	14210	1	0	1	#NAME?	ferritin.measurement	1369	iron deficiency anaemia	0
0	1	16	14207	1	0	1	#NAME?	transferrin.saturation.measurement	1369	iron deficiency anaemia	0
0	1	12	14211	1	0	1	#NAME?	transferrin.measurement	1369	iron deficiency anaemia	0
0	1	10	14213	1	0	1	#NAME?	serum.iron.measurement	1369	iron deficiency anaemia	0
0	1	4	14219	1	0	1	#NAME?	post.traumatic.stress.disorder	1369	iron deficiency anaemia	0
0	1	4	14219	1	0	1	#NAME?	Astigmatism	1369	iron deficiency anaemia	0
0	1	21	14202	1	0	1	#NAME?	total.iron.binding.capacity	1369	iron deficiency anaemia	0
0	1	28	14195	1	0	1	#NAME?	beta.amyloid.1.42.measurement	1369	iron deficiency anaemia	0
0	1	102	14121	1	0	1	#NAME?	cerebrospinal.fluid.biomarker.measurement	1369	iron deficiency anaemia	0
0	1	6	14217	1	0	1	#NAME?	left.inferior.lateral.ventricle.volume.measurement	1369	iron deficiency anaemia	0
0	1	4	14219	1	0	1	#NAME?	pulmonary.artery.enlargement	1369	iron deficiency anaemia	0
0	1	58	14165	1	0	1	#NAME?	chronic.obstructive.pulmonary.disease	1369	iron deficiency anaemia	0
0	1	25	14198	1	0	1	#NAME?	membranous.glomerulonephritis	1369	iron deficiency anaemia	0
0	1	4	14219	1	0	1	#NAME?	sleep.duration	1369	iron deficiency anaemia	0
0	1	5	14218	1	0	1	#NAME?	chronic.bronchitis	1369	iron deficiency anaemia	0
0	1	2	14221	1	0	1	#NAME?	GFR.change.measurement	1369	iron deficiency anaemia	0
0	1	4	14219	1	0	1	#NAME?	cervical.artery.dissection	1369	iron deficiency anaemia	0
0	1	1	14222	1	0	1	#NAME?	Kashin.Beck.disease	1369	iron deficiency anaemia	0
0	1	2	14221	1	0	1	#NAME?	nicotine.glucuronidation.measurement	1369	iron deficiency anaemia	0
0	1	19	14204	1	0	1	#NAME?	cotinine.glucuronidation.measurement	1369	iron deficiency anaemia	0
0	1	64	14159	1	0	1	#NAME?	hepatitis	1369	iron deficiency anaemia	0
0	1	7	14216	1	0	1	#NAME?	L.arginine.measurement	1369	iron deficiency anaemia	0
0	1	2	14221	1	0	1	#NAME?	carbon.monoxide.exhalation.measurement	1369	iron deficiency anaemia	0
0	1	3	14220	1	0	1	#NAME?	symmetrical.dimethylarginine.measurement	1369	iron deficiency anaemia	0
0	1	12	14211	1	0	1	#NAME?	anterior.uveitis	1369	iron deficiency anaemia	0
0	1	1	14222	1	0	1	#NAME?	stricture	1369	iron deficiency anaemia	0
0	1	1	14222	1	0	1	#NAME?	complicated.disease.course	1369	iron deficiency anaemia	0
0	1	8	14215	1	0	1	#NAME?	febrile.seizures	1369	iron deficiency anaemia	0
0	1	6	14217	1	0	1	#NAME?	MMR.related.febrile.seizures	1369	iron deficiency anaemia	0
0	1	1	14222	1	0	1	#NAME?	serum.VEGFR2.concentration.measurement	1369	iron deficiency anaemia	0
0	1	19	14204	1	0	1	#NAME?	infant.body.height	1369	iron deficiency anaemia	0
0	1	10	14213	1	0	1	#NAME?	fetal.hemoglobin.measurement	1369	iron deficiency anaemia	0
0	1	17	14206	1	0	1	#NAME?	longevity	1369	iron deficiency anaemia	0
0	1	3	14220	1	0	1	#NAME?	very.long.chain.saturated.fatty.acid.measurement	1369	iron deficiency anaemia	0
0	1	3	14220	1	0	1	#NAME?	hippocampal.sclerosis.of.aging	1369	iron deficiency anaemia	0
0	1	4	14219	1	0	1	#NAME?	cerebral.amyloid.angiopathy	1369	iron deficiency anaemia	0
0	1	11	14212	1	0	1	#NAME?	response.to.anticoagulant	1369	iron deficiency anaemia	0
0	1	6	14217	1	0	1	#NAME?	soluble.interleukin.2.receptor.subunit.alpha.measurement	1369	iron deficiency anaemia	0
0	1	3	14220	1	0	1	#NAME?	gas.trapping.measurement	1369	iron deficiency anaemia	0
0	1	2	14221	1	0	1	#NAME?	Dysphagia	1369	iron deficiency anaemia	0
0	1	15	14208	1	0	1	#NAME?	nicotine.metabolite.ratio	1369	iron deficiency anaemia	0
0	1	4	14219	1	0	1	#NAME?	erythrocyte.cadmium.measurement	1369	iron deficiency anaemia	0
0	1	10	14213	1	0	1	#NAME?	white.matter.hyperintensity.measurement	1369	iron deficiency anaemia	0
0	1	15	14208	1	0	1	#NAME?	endometrial.carcinoma	1369	iron deficiency anaemia	0
0	1	29	14194	1	0	1	#NAME?	hair.color	1369	iron deficiency anaemia	0
0	1	10	14213	1	0	1	#NAME?	Mitral.valve.prolapse	1369	iron deficiency anaemia	0
0	1	6	14217	1	0	1	#NAME?	skin.sensitivity.to.sun	1369	iron deficiency anaemia	0
0	1	57	14166	1	0	1	#NAME?	Ischemic.stroke	1369	iron deficiency anaemia	0
0	1	3	14220	1	0	1	#NAME?	urinary.S.phenylmercapturic.acid.measurement	1369	iron deficiency anaemia	0
0	1	30	14193	1	0	1	#NAME?	drug.induced.agranulocytosis	1369	iron deficiency anaemia	0
0	1	9	14214	1	0	1	#NAME?	response.to.thioamide	1369	iron deficiency anaemia	0
0	1	3	14220	1	0	1	#NAME?	cardiac.embolism	1369	iron deficiency anaemia	0
0	1	1	14222	1	0	1	#NAME?	clinical.ideal.cardiovascular.health	1369	iron deficiency anaemia	0
0	1	3	14220	1	0	1	#NAME?	seasonal.gut.microbiome.measurement	1369	iron deficiency anaemia	0
0	1	2	14221	1	0	1	#NAME?	lactate.measurement	1369	iron deficiency anaemia	0
0	1	5	14218	1	0	1	#NAME?	trichloroethylene.induced.hypersensitivity	1369	iron deficiency anaemia	0
0	1	7	14216	1	0	1	#NAME?	cingulate.cortex.measurement	1369	iron deficiency anaemia	0
0	1	29	14194	1	0	1	#NAME?	hepatitis.B.infection	1369	iron deficiency anaemia	0
0	1	4	14219	1	0	1	#NAME?	Susceptibility.to.viral.and.mycobacterial.infections	1369	iron deficiency anaemia	0
0	1	1	14222	1	0	1	#NAME?	intermittent.Staphylococcus.aureus.carrier.status	1369	iron deficiency anaemia	0
0	1	4	14219	1	0	1	#NAME?	lobe.size	1369	iron deficiency anaemia	0
0	1	84	14139	1	0	1	#NAME?	lobe.attachment	1369	iron deficiency anaemia	0
0	1	1	14222	1	0	1	#NAME?	antitragus.size	1369	iron deficiency anaemia	0
0	1	3	14220	1	0	1	#NAME?	helix.rolling	1369	iron deficiency anaemia	0
0	1	3	14220	1	0	1	#NAME?	folding.of.antihelix	1369	iron deficiency anaemia	0
0	1	8	14215	1	0	1	#NAME?	outer.ear.morphology.trait	1369	iron deficiency anaemia	0
0	1	2	14221	1	0	1	#NAME?	gait.measurement	1369	iron deficiency anaemia	0
0	1	2	14221	1	0	1	#NAME?	childhood.aggressive.behaviour.measurement	1369	iron deficiency anaemia	0
0	1	403	13820	1	0	1	#NAME?	neuroticism.measurement	1369	iron deficiency anaemia	0
0	1	12	14211	1	0	1	#NAME?	response.to.lamotrigine	1369	iron deficiency anaemia	0
0	1	14	14209	1	0	1	#NAME?	maculopapular.eruption	1369	iron deficiency anaemia	0
0	1	49	14174	1	0	1	#NAME?	epilepsy	1369	iron deficiency anaemia	0
0	1	34	14189	1	0	1	#NAME?	metastasis.measurement	1369	iron deficiency anaemia	0
0	1	1	14222	1	0	1	#NAME?	date.of.diagnosis	1369	iron deficiency anaemia	0
0	1	4	14219	1	0	1	#NAME?	osteosarcoma	1369	iron deficiency anaemia	0
0	1	2	14221	1	0	1	#NAME?	skin.fluorescence.measurement	1369	iron deficiency anaemia	0
0	1	44	14179	1	0	1	#NAME?	X3.hydroxypropylmercapturic.acid.measurement	1369	iron deficiency anaemia	0
0	1	120	14103	1	0	1	#NAME?	smoking.cessation	1369	iron deficiency anaemia	0
0	1	1	14222	1	0	1	#NAME?	functional.decline.measurement	1369	iron deficiency anaemia	0
0	1	31	14192	1	0	1	#NAME?	smoking.behaviour.measurement	1369	iron deficiency anaemia	0
0	1	22	14201	1	0	1	#NAME?	hip.bone.mineral.density	1369	iron deficiency anaemia	0
0	1	51	14172	1	0	1	#NAME?	urinary.metabolite.measurement	1369	iron deficiency anaemia	0
0	1	2	14221	1	0	1	#NAME?	Staphylococcus.aureus.infection	1369	iron deficiency anaemia	0
0	1	28	14195	1	0	1	#NAME?	body.weight	1369	iron deficiency anaemia	0
0	1	31	14192	1	0	1	#NAME?	central.nervous.system.cancer	1369	iron deficiency anaemia	0
0	1	16	14207	1	0	1	#NAME?	glioblastoma.multiforme	1369	iron deficiency anaemia	0
0	1	6	14217	1	0	1	#NAME?	leptin.measurement	1369	iron deficiency anaemia	0
0	1	3	14220	1	0	1	#NAME?	BMI.adjusted.leptin.measurement	1369	iron deficiency anaemia	0
0	1	8	14215	1	0	1	#NAME?	hair.morphology	1369	iron deficiency anaemia	0
0	1	2	14221	1	0	1	#NAME?	hormone.replacement.therapy	1369	iron deficiency anaemia	0
0	1	7	14216	1	0	1	#NAME?	rheumatoid.factor.seropositivity.measurement	1369	iron deficiency anaemia	0
0	1	2	14221	1	0	1	#NAME?	rheumatoid.factor.measurement	1369	iron deficiency anaemia	0
0	1	2	14221	1	0	1	#NAME?	response.to.antidepressant	1369	iron deficiency anaemia	0
0	1	1	14222	1	0	1	#NAME?	entorhinal.cortical.volume	1369	iron deficiency anaemia	0
0	1	373	13850	1	0	1	#NAME?	ulcerative.colitis	1369	iron deficiency anaemia	0
0	1	32	14191	1	0	1	#NAME?	factor.VIII.measurement	1369	iron deficiency anaemia	0
0	1	12	14211	1	0	1	#NAME?	factor.VII.measurement	1369	iron deficiency anaemia	0
0	1	6	14217	1	0	1	#NAME?	emphysema.imaging.measurement	1369	iron deficiency anaemia	0
0	1	20	14203	1	0	1	#NAME?	airway.imaging.measurement	1369	iron deficiency anaemia	0
0	1	4	14219	1	0	1	#NAME?	cardiovascular.disease.biomarker.measurement	1369	iron deficiency anaemia	0
0	1	2	14221	1	0	1	#NAME?	obsessive.compulsive.symptom.measurement	1369	iron deficiency anaemia	0
0	1	22	14201	1	0	1	#NAME?	treatment.refractory.schizophrenia	1369	iron deficiency anaemia	0
0	1	1	14222	1	0	1	#NAME?	sex.ratio	1369	iron deficiency anaemia	0
0	1	5	14218	1	0	1	#NAME?	response.to.risperidone	1369	iron deficiency anaemia	0
0	1	3	14220	1	0	1	#NAME?	response.to.antineoplastic.agent	1369	iron deficiency anaemia	0
0	1	66	14157	1	0	1	#NAME?	heart.rate	1369	iron deficiency anaemia	0
0	1	1	14222	1	0	1	#NAME?	lycopene.measurement	1369	iron deficiency anaemia	0
0	1	55	14168	1	0	1	#NAME?	spine.bone.mineral.density	1369	iron deficiency anaemia	0
0	1	2	14221	1	0	1	#NAME?	platelet.reactivity.measurement	1369	iron deficiency anaemia	0
0	1	1	14222	1	0	1	#NAME?	thrombus.formation.measurement	1369	iron deficiency anaemia	0
0	1	1	14222	1	0	1	#NAME?	rotator.cuff.tear	1369	iron deficiency anaemia	0
0	1	2	14221	1	0	1	#NAME?	hemoglobin.A1.measurement	1369	iron deficiency anaemia	0
0	1	1	14222	1	0	1	#NAME?	small.artery.occlusion	1369	iron deficiency anaemia	0
0	1	2	14221	1	0	1	#NAME?	plasma.betaine.measurement	1369	iron deficiency anaemia	0
0	1	2	14221	1	0	1	#NAME?	angiographic.measurement	1369	iron deficiency anaemia	0
0	1	5	14218	1	0	1	#NAME?	small.vessel.stroke	1369	iron deficiency anaemia	0
0	1	10	14213	1	0	1	#NAME?	FEV.change.measurement	1369	iron deficiency anaemia	0
0	1	1	14222	1	0	1	#NAME?	response.to.montelukast	1369	iron deficiency anaemia	0
0	1	1	14222	1	0	1	#NAME?	response.to.high.fat.food.intake	1369	iron deficiency anaemia	0
0	1	7	14216	1	0	1	#NAME?	triglyceride.change.measurement	1369	iron deficiency anaemia	0
0	1	1	14222	1	0	1	#NAME?	concentration.dose.ratio	1369	iron deficiency anaemia	0
0	1	2	14221	1	0	1	#NAME?	response.to.anticonvulsant	1369	iron deficiency anaemia	0
0	1	39	14184	1	0	1	#NAME?	cutaneous.melanoma	1369	iron deficiency anaemia	0
0	1	1	14222	1	0	1	#NAME?	amyloid.plaque.accumulation.rate	1369	iron deficiency anaemia	0
0	1	1	14222	1	0	1	#NAME?	gastric.cardia.carcinoma	1369	iron deficiency anaemia	0
0	1	14	14209	1	0	1	#NAME?	glycerophospholipid.measurement	1369	iron deficiency anaemia	0
0	1	94	14129	1	0	1	#NAME?	amino.acid.measurement	1369	iron deficiency anaemia	0
0	1	18	14205	1	0	1	#NAME?	sphingolipid.measurement	1369	iron deficiency anaemia	0
0	1	12	14211	1	0	1	#NAME?	acylcarnitine.measurement	1369	iron deficiency anaemia	0
0	1	37	14186	1	0	1	#NAME?	pancreatic.carcinoma	1369	iron deficiency anaemia	0
0	1	2	14221	1	0	1	#NAME?	longitudinal.alcohol.consumption.measurement	1369	iron deficiency anaemia	0
0	1	33	14190	1	0	1	#NAME?	polycystic.ovary.syndrome	1369	iron deficiency anaemia	0
0	1	95	14128	1	0	1	#NAME?	Parkinson.s.disease	1369	iron deficiency anaemia	0
0	1	6	14217	1	0	1	#NAME?	kidney.stone	1369	iron deficiency anaemia	0
0	1	15	14208	1	0	1	#NAME?	cutaneous.squamous.cell.carcinoma	1369	iron deficiency anaemia	0
0	1	90	14133	1	0	1	#NAME?	nasopharyngeal.neoplasm	1369	iron deficiency anaemia	0
0	1	79	14144	1	0	1	#NAME?	coronary.artery.disease	1369	iron deficiency anaemia	0
0	1	4	14219	1	0	1	#NAME?	diabetic.nephropathy	1369	iron deficiency anaemia	0
0	1	107	14116	1	0	1	#NAME?	lipid.measurement	1369	iron deficiency anaemia	0
0	1	17	14206	1	0	1	#NAME?	coagulation.factor.measurement	1369	iron deficiency anaemia	0
0	1	13	14210	1	0	1	#NAME?	nodular.sclerosis.Hodgkin.lymphoma	1369	iron deficiency anaemia	0
0	1	11	14212	1	0	1	#NAME?	alpha.linolenic.acid.measurement	1369	iron deficiency anaemia	0
0	1	4	14219	1	0	1	#NAME?	dihomo.gamma.linolenic.acid.measurement	1369	iron deficiency anaemia	0
0	1	8	14215	1	0	1	#NAME?	linoleic.acid.measurement	1369	iron deficiency anaemia	0
0	1	7	14216	1	0	1	#NAME?	arachidonic.acid.measurement	1369	iron deficiency anaemia	0
0	1	4	14219	1	0	1	#NAME?	delta.6.desaturase.measurement	1369	iron deficiency anaemia	0
0	1	194	14029	1	0	1	#NAME?	age.at.menarche	1369	iron deficiency anaemia	0
0	1	90	14133	1	0	1	#NAME?	age.related.hearing.impairment	1369	iron deficiency anaemia	0
0	1	3	14220	1	0	1	#NAME?	cannabis.dependence.measurement	1369	iron deficiency anaemia	0
0	1	41	14182	1	0	1	#NAME?	Common.variable.immunodeficiency	1369	iron deficiency anaemia	0
0	1	306	13917	1	0	1	#NAME?	ankylosing.spondylitis	1369	iron deficiency anaemia	0
0	1	41	14182	1	0	1	#NAME?	autoimmune.disease	1369	iron deficiency anaemia	0
0	1	72	14151	1	0	1	#NAME?	juvenile.idiopathic.arthritis	1369	iron deficiency anaemia	0
0	1	5	14218	1	0	1	#NAME?	endometrial.neoplasm	1369	iron deficiency anaemia	0
0	1	59	14164	1	0	1	#NAME?	atrophic.macular.degeneration	1369	iron deficiency anaemia	0
0	1	79	14144	1	0	1	#NAME?	forced.expiratory.volume	1369	iron deficiency anaemia	0
0	1	1	14222	1	0	1	#NAME?	Uveal.Melanoma	1369	iron deficiency anaemia	0
0	1	3	14220	1	0	1	#NAME?	psychosis.predisposition.measurement	1369	iron deficiency anaemia	0
0	1	218	14005	1	0	1	#NAME?	waist.hip.ratio	1369	iron deficiency anaemia	0
0	1	194	14029	1	0	1	#NAME?	BMI.adjusted.waist.hip.ratio	1369	iron deficiency anaemia	0
1	0	269	13954	0.018982	Inf	1	Inf	physical.activity.measurement	1369	iron deficiency anaemia	1
0	1	1	14222	1	0	1	#NAME?	disease.recurrence	1369	iron deficiency anaemia	0
0	1	25	14198	1	0	1	#NAME?	lean.body.mass	1369	iron deficiency anaemia	0
0	1	2	14221	1	0	1	#NAME?	laterality.measurement	1369	iron deficiency anaemia	0
0	1	18	14205	1	0	1	#NAME?	aortic.root.size	1369	iron deficiency anaemia	0
0	1	12	14211	1	0	1	#NAME?	initial.pursuit.acceleration	1369	iron deficiency anaemia	0
0	1	5	14218	1	0	1	#NAME?	pursuit.maintenance.gain.measurement	1369	iron deficiency anaemia	0
0	1	2	14221	1	0	1	#NAME?	antisaccade.response.measurement	1369	iron deficiency anaemia	0
0	1	2	14221	1	0	1	#NAME?	response.to.trauma.exposure	1369	iron deficiency anaemia	0
0	1	14	14209	1	0	1	#NAME?	alcohol.dependence.measurement	1369	iron deficiency anaemia	0
0	1	2	14221	1	0	1	#NAME?	magnesium.creatinine.ratio.measurement	1369	iron deficiency anaemia	0
0	1	3	14220	1	0	1	#NAME?	idiopathic.osteonecrosis.of.the.femoral.head	1369	iron deficiency anaemia	0
0	1	4	14219	1	0	1	#NAME?	appendicular.lean.mass	1369	iron deficiency anaemia	0
0	1	1	14222	1	0	1	#NAME?	vesicoureteral.reflux	1369	iron deficiency anaemia	0
0	1	8	14215	1	0	1	#NAME?	glucose.dependent.insulinotropic.peptide.measurement	1369	iron deficiency anaemia	0
0	1	18	14205	1	0	1	#NAME?	glucose.tolerance.test	1369	iron deficiency anaemia	0
0	1	25	14198	1	0	1	#NAME?	restless.legs.syndrome	1369	iron deficiency anaemia	0
0	1	37	14186	1	0	1	#NAME?	neutrophil.count	1369	iron deficiency anaemia	0
0	1	11	14212	1	0	1	#NAME?	eye.color	1369	iron deficiency anaemia	0
0	1	9	14214	1	0	1	#NAME?	putamen.volume	1369	iron deficiency anaemia	0
0	1	1	14222	1	0	1	#NAME?	pregnancy.induced.alloimmunization	1369	iron deficiency anaemia	0
0	1	138	14085	1	0	1	#NAME?	intelligence	1369	iron deficiency anaemia	0
0	1	2	14221	1	0	1	#NAME?	spinal.fracture	1369	iron deficiency anaemia	0
0	1	16	14207	1	0	1	#NAME?	heart.rate.variability.measurement	1369	iron deficiency anaemia	0
0	1	2	14221	1	0	1	#NAME?	response.to.metformin	1369	iron deficiency anaemia	0
0	1	3	14220	1	0	1	#NAME?	congenital.left.sided.heart.lesions	1369	iron deficiency anaemia	0
1	0	79	14144	0.0056243	Inf	1	Inf	QT.interval	1369	iron deficiency anaemia	1
0	1	2	14221	1	0	1	#NAME?	particulate.matter.air.pollution.measurement	1369	iron deficiency anaemia	0
0	1	5	14218	1	0	1	#NAME?	colorectal.health	1369	iron deficiency anaemia	0
0	1	1	14222	1	0	1	#NAME?	response.to.carbamazepine	1369	iron deficiency anaemia	0
0	1	1	14222	1	0	1	#NAME?	response.to.phenytoin	1369	iron deficiency anaemia	0
0	1	11	14212	1	0	1	#NAME?	overall.survival	1369	iron deficiency anaemia	0
0	1	13	14210	1	0	1	#NAME?	skin.pigmentation.measurement	1369	iron deficiency anaemia	0
0	1	90	14133	1	0	1	#NAME?	suntan	1369	iron deficiency anaemia	0
0	1	3	14220	1	0	1	#NAME?	NT.proBNP.measurement	1369	iron deficiency anaemia	0
0	1	2	14221	1	0	1	#NAME?	midregional.pro.atrial.natriuretic.peptide.measurement	1369	iron deficiency anaemia	0
0	1	25	14198	1	0	1	#NAME?	fasting.blood.insulin.measurement	1369	iron deficiency anaemia	0
0	1	7	14216	1	0	1	#NAME?	HOMA.IR	1369	iron deficiency anaemia	0
0	1	14	14209	1	0	1	#NAME?	HOMA.B	1369	iron deficiency anaemia	0
0	1	3	14220	1	0	1	#NAME?	response.to.opioid	1369	iron deficiency anaemia	0
0	1	1	14222	1	0	1	#NAME?	analgesia.requirement.measurement	1369	iron deficiency anaemia	0
0	1	7	14216	1	0	1	#NAME?	Lewy.body.dementia	1369	iron deficiency anaemia	0
0	1	13	14210	1	0	1	#NAME?	high.altitude.adaptation	1369	iron deficiency anaemia	0
0	1	7	14216	1	0	1	#NAME?	IgG.sialylation.measurement	1369	iron deficiency anaemia	0
0	1	5	14218	1	0	1	#NAME?	IgG.digalactosylation.measurement	1369	iron deficiency anaemia	0
0	1	37	14186	1	0	1	#NAME?	alcoholic.pancreatitis	1369	iron deficiency anaemia	0
0	1	3	14220	1	0	1	#NAME?	knee	1369	iron deficiency anaemia	0
0	1	10	14213	1	0	1	#NAME?	premature.birth	1369	iron deficiency anaemia	0
0	1	40	14183	1	0	1	#NAME?	parental.genotype.effect.measurement	1369	iron deficiency anaemia	0
0	1	11	14212	1	0	1	#NAME?	gestational.age	1369	iron deficiency anaemia	0
0	1	5	14218	1	0	1	#NAME?	dehydroepiandrosterone.sulphate.measurement	1369	iron deficiency anaemia	0
0	1	2	14221	1	0	1	#NAME?	ankle.injury	1369	iron deficiency anaemia	0
0	1	50	14173	1	0	1	#NAME?	disease.progression.measurement	1369	iron deficiency anaemia	0
0	1	11	14212	1	0	1	#NAME?	migraine.without.aura	1369	iron deficiency anaemia	0
0	1	32	14191	1	0	1	#NAME?	systemic.juvenile.idiopathic.arthritis	1369	iron deficiency anaemia	0
0	1	28	14195	1	0	1	#NAME?	polyarticular.juvenile.idiopathic.arthritis	1369	iron deficiency anaemia	0
0	1	28	14195	1	0	1	#NAME?	rheumatoid.factor.negative	1369	iron deficiency anaemia	0
0	1	28	14195	1	0	1	#NAME?	oligoarticular.juvenile.idiopathic.arthritis	1369	iron deficiency anaemia	0
0	1	62	14161	1	0	1	#NAME?	systemic.scleroderma	1369	iron deficiency anaemia	0
0	1	8	14215	1	0	1	#NAME?	limited.scleroderma	1369	iron deficiency anaemia	0
0	1	17	14206	1	0	1	#NAME?	insulin.response.measurement	1369	iron deficiency anaemia	0
0	1	39	14184	1	0	1	#NAME?	insulin.measurement	1369	iron deficiency anaemia	0
0	1	283	13940	1	0	1	#NAME?	sclerosing.cholangitis	1369	iron deficiency anaemia	0
0	1	1	14222	1	0	1	#NAME?	glucagon.like.peptide.1.measurement	1369	iron deficiency anaemia	0
0	1	19	14204	1	0	1	#NAME?	progranulin.measurement	1369	iron deficiency anaemia	0
0	1	1	14222	1	0	1	#NAME?	tacrolimus.measurement	1369	iron deficiency anaemia	0
0	1	3	14220	1	0	1	#NAME?	matrix.metalloproteinase.8.measurement	1369	iron deficiency anaemia	0
0	1	1	14222	1	0	1	#NAME?	dietary.potassium.intake.measurement	1369	iron deficiency anaemia	0
0	1	4	14219	1	0	1	#NAME?	mixed.cellularity	1369	iron deficiency anaemia	0
0	1	5	14218	1	0	1	#NAME?	BNP.measurement	1369	iron deficiency anaemia	0
0	1	3	14220	1	0	1	#NAME?	B.type.natriuretic.peptide.to.N.terminal.pro.B.type.natriuretic.peptide.ratio	1369	iron deficiency anaemia	0
0	1	2	14221	1	0	1	#NAME?	delayed.reward.discounting.measurement	1369	iron deficiency anaemia	0
0	1	7	14216	1	0	1	#NAME?	food.allergy.measurement	1369	iron deficiency anaemia	0
0	1	2	14221	1	0	1	#NAME?	mean.fractional.anisotropy.measurement	1369	iron deficiency anaemia	0
0	1	12	14211	1	0	1	#NAME?	white.matter.microstructure.measurement	1369	iron deficiency anaemia	0
0	1	4	14219	1	0	1	#NAME?	susceptibility.to.chickenpox.measurement	1369	iron deficiency anaemia	0
0	1	27	14196	1	0	1	#NAME?	susceptibility.to.childhood.ear.infection.measurement	1369	iron deficiency anaemia	0
0	1	1	14222	1	0	1	#NAME?	susceptibility.to.bacterial.meningitis.measurement	1369	iron deficiency anaemia	0
0	1	6	14217	1	0	1	#NAME?	susceptibility.to.cold.sores.measurement	1369	iron deficiency anaemia	0
0	1	1	14222	1	0	1	#NAME?	susceptibility.to.hepatitis.B.infection.measurement	1369	iron deficiency anaemia	0
0	1	2	14221	1	0	1	#NAME?	susceptibility.to.mononucleosis.measurement	1369	iron deficiency anaemia	0
0	1	12	14211	1	0	1	#NAME?	susceptibility.to.mumps.measurement	1369	iron deficiency anaemia	0
0	1	22	14201	1	0	1	#NAME?	susceptibility.to.plantar.warts.measurement	1369	iron deficiency anaemia	0
0	1	22	14201	1	0	1	#NAME?	susceptibility.to.pneumonia.measurement	1369	iron deficiency anaemia	0
0	1	23	14200	1	0	1	#NAME?	susceptibility.to.Mycobacterium.tuberculosis.infection.measurement	1369	iron deficiency anaemia	0
0	1	4	14219	1	0	1	#NAME?	susceptibility.to.scarlet.fever.measurement	1369	iron deficiency anaemia	0
0	1	43	14180	1	0	1	#NAME?	susceptibility.to.shingles.measurement	1369	iron deficiency anaemia	0
0	1	4	14219	1	0	1	#NAME?	susceptibility.to.strep.throat.measurement	1369	iron deficiency anaemia	0
0	1	100	14123	1	0	1	#NAME?	tonsillectomy.risk.measurement	1369	iron deficiency anaemia	0
0	1	4	14219	1	0	1	#NAME?	susceptibility.to.vaginal.yeast.infection.measurement	1369	iron deficiency anaemia	0
0	1	5	14218	1	0	1	#NAME?	susceptibility.to.urinary.tract.infection.measurement	1369	iron deficiency anaemia	0
0	1	13	14210	1	0	1	#NAME?	N.glycan.measurement	1369	iron deficiency anaemia	0
0	1	27	14196	1	0	1	#NAME?	response.to.darapladib	1369	iron deficiency anaemia	0
0	1	1	14222	1	0	1	#NAME?	lipoprotein.associated.phospholipase.A.2..change.measurement	1369	iron deficiency anaemia	0
0	1	5	14218	1	0	1	#NAME?	maximal.voluntary.ventilation	1369	iron deficiency anaemia	0
0	1	51	14172	1	0	1	#NAME?	pulmonary.function.measurement	1369	iron deficiency anaemia	0
0	1	48	14175	1	0	1	#NAME?	vital.capacity	1369	iron deficiency anaemia	0
0	1	19	14204	1	0	1	#NAME?	hair.shape.measurement	1369	iron deficiency anaemia	0
0	1	1	14222	1	0	1	#NAME?	clinically.amyopathic.dermatomyositis	1369	iron deficiency anaemia	0
0	1	2	14221	1	0	1	#NAME?	luteinizing.hormone.measurement	1369	iron deficiency anaemia	0
0	1	63	14160	1	0	1	#NAME?	femoral.neck.bone.mineral.density	1369	iron deficiency anaemia	0
0	1	54	14169	1	0	1	#NAME?	aging	1369	iron deficiency anaemia	0
0	1	11	14212	1	0	1	#NAME?	Hirschsprung.disease	1369	iron deficiency anaemia	0
0	1	22	14201	1	0	1	#NAME?	hepatocellular.carcinoma	1369	iron deficiency anaemia	0
0	1	1	14222	1	0	1	#NAME?	non.alcoholic.steatohepatitis	1369	iron deficiency anaemia	0
0	1	3	14220	1	0	1	#NAME?	carboxypeptidase.B2.measurement	1369	iron deficiency anaemia	0
0	1	4	14219	1	0	1	#NAME?	thrombin.activatable.fibrinolysis.inhibitor.activation.peptide.measurement	1369	iron deficiency anaemia	0
0	1	2	14221	1	0	1	#NAME?	diffuse.scleroderma	1369	iron deficiency anaemia	0
0	1	2	14221	1	0	1	#NAME?	anti.centromere.antibody.positive.systemic.scleroderma	1369	iron deficiency anaemia	0
0	1	2	14221	1	0	1	#NAME?	anti.topoisomerase.I.antibody.positive.systemic.scleroderma	1369	iron deficiency anaemia	0
0	1	44	14179	1	0	1	#NAME?	lipoprotein.measurement	1369	iron deficiency anaemia	0
0	1	4	14219	1	0	1	#NAME?	total.blood.protein.measurement	1369	iron deficiency anaemia	0
0	1	7	14216	1	0	1	#NAME?	dental.caries	1369	iron deficiency anaemia	0
0	1	3	14220	1	0	1	#NAME?	serum.IgM.measurement	1369	iron deficiency anaemia	0
0	1	1	14222	1	0	1	#NAME?	lipoprotein.associated.phospholipase.A.2..measurement	1369	iron deficiency anaemia	0
0	1	9	14214	1	0	1	#NAME?	serum.IgG.measurement	1369	iron deficiency anaemia	0
0	1	164	14059	1	0	1	#NAME?	lung.carcinoma	1369	iron deficiency anaemia	0
0	1	2	14221	1	0	1	#NAME?	Isolated.scaphocephaly	1369	iron deficiency anaemia	0
0	1	21	14202	1	0	1	#NAME?	response.to.fenofibrate	1369	iron deficiency anaemia	0
0	1	1	14222	1	0	1	#NAME?	response.to.temozolomide	1369	iron deficiency anaemia	0
0	1	43	14180	1	0	1	#NAME?	pancreatitis	1369	iron deficiency anaemia	0
0	1	7	14216	1	0	1	#NAME?	CC16.measurement	1369	iron deficiency anaemia	0
0	1	12	14211	1	0	1	#NAME?	surfactant.protein.D.measurement	1369	iron deficiency anaemia	0
0	1	1	14222	1	0	1	#NAME?	response.to.methotrexate	1369	iron deficiency anaemia	0
0	1	19	14204	1	0	1	#NAME?	resting.heart.rate	1369	iron deficiency anaemia	0
0	1	1	14222	1	0	1	#NAME?	response.to.quetiapine	1369	iron deficiency anaemia	0
0	1	4	14219	1	0	1	#NAME?	alcohol.and.nicotine.codependence	1369	iron deficiency anaemia	0
0	1	118	14105	1	0	1	#NAME?	FEV.FEC.ratio	1369	iron deficiency anaemia	0
0	1	16	14207	1	0	1	#NAME?	digit.length.ratio	1369	iron deficiency anaemia	0
0	1	2	14221	1	0	1	#NAME?	visceral.Leishmaniasis	1369	iron deficiency anaemia	0
0	1	444	13779	1	0	1	#NAME?	metabolite.measurement	1369	iron deficiency anaemia	0
0	1	66	14157	1	0	1	#NAME?	albumin.globulin.ratio.measurement	1369	iron deficiency anaemia	0
0	1	4	14219	1	0	1	#NAME?	hepatitis.C.induced.liver.cirrhosis	1369	iron deficiency anaemia	0
0	1	3	14220	1	0	1	#NAME?	non.small.cell.lung.carcinoma	1369	iron deficiency anaemia	0
0	1	8	14215	1	0	1	#NAME?	osteoporosis	1369	iron deficiency anaemia	0
0	1	7	14216	1	0	1	#NAME?	glycoprotein.measurement	1369	iron deficiency anaemia	0
0	1	34	14189	1	0	1	#NAME?	renal.system.measurement	1369	iron deficiency anaemia	0
0	1	20	14203	1	0	1	#NAME?	tooth.eruption	1369	iron deficiency anaemia	0
0	1	19	14204	1	0	1	#NAME?	odontogenesis	1369	iron deficiency anaemia	0
0	1	12	14211	1	0	1	#NAME?	brain.connectivity.measurement	1369	iron deficiency anaemia	0
0	1	3	14220	1	0	1	#NAME?	congenital.heart.malformation	1369	iron deficiency anaemia	0
0	1	49	14174	1	0	1	#NAME?	coronary.artery.calcification	1369	iron deficiency anaemia	0
0	1	1	14222	1	0	1	#NAME?	congenital.heart.disease	1369	iron deficiency anaemia	0
0	1	2	14221	1	0	1	#NAME?	serum.selenium.measurement	1369	iron deficiency anaemia	0
0	1	87	14136	1	0	1	#NAME?	Vitiligo	1369	iron deficiency anaemia	0
0	1	602	13621	1	0	1	#NAME?	DNA.methylation	1369	iron deficiency anaemia	0
0	1	4	14219	1	0	1	#NAME?	Granulomatosis.with.Polyangiitis	1369	iron deficiency anaemia	0
0	1	5	14218	1	0	1	#NAME?	anthropometric.measurement	1369	iron deficiency anaemia	0
0	1	5	14218	1	0	1	#NAME?	sexual.dimorphism	1369	iron deficiency anaemia	0
0	1	6	14217	1	0	1	#NAME?	sunburn	1369	iron deficiency anaemia	0
0	1	75	14148	1	0	1	#NAME?	migraine.disorder	1369	iron deficiency anaemia	0
0	1	41	14182	1	0	1	#NAME?	basophil.count	1369	iron deficiency anaemia	0
0	1	24	14199	1	0	1	#NAME?	lymphocyte.count	1369	iron deficiency anaemia	0
0	1	1	14222	1	0	1	#NAME?	aortic.valve.calcification	1369	iron deficiency anaemia	0
0	1	20	14203	1	0	1	#NAME?	allergic.sensitization.measurement	1369	iron deficiency anaemia	0
0	1	51	14172	1	0	1	#NAME?	allergy	1369	iron deficiency anaemia	0
0	1	32	14191	1	0	1	#NAME?	homocysteine.measurement	1369	iron deficiency anaemia	0
0	1	7	14216	1	0	1	#NAME?	myeloperoxidase.measurement	1369	iron deficiency anaemia	0
0	1	2	14221	1	0	1	#NAME?	post.operative.sensory.disturbance	1369	iron deficiency anaemia	0
0	1	1	14222	1	0	1	#NAME?	gastric.bypass	1369	iron deficiency anaemia	0
0	1	1	14222	1	0	1	#NAME?	body.weight.loss	1369	iron deficiency anaemia	0
0	1	4	14219	1	0	1	#NAME?	Brugada.syndrome	1369	iron deficiency anaemia	0
1	0	235	13988	0.0165917	Inf	1	Inf	waist.circumference	1369	iron deficiency anaemia	1
0	1	9	14214	1	0	1	#NAME?	personality.trait	1369	iron deficiency anaemia	0
0	1	61	14162	1	0	1	#NAME?	cytokine.measurement	1369	iron deficiency anaemia	0
0	1	225	13998	1	0	1	#NAME?	atrial.fibrillation	1369	iron deficiency anaemia	0
0	1	23	14200	1	0	1	#NAME?	breast.size	1369	iron deficiency anaemia	0
0	1	4	14219	1	0	1	#NAME?	cortical.thickness	1369	iron deficiency anaemia	0
0	1	72	14151	1	0	1	#NAME?	androgenetic.alopecia	1369	iron deficiency anaemia	0
0	1	5	14218	1	0	1	#NAME?	visceral.adipose.tissue.measurement	1369	iron deficiency anaemia	0
0	1	5	14218	1	0	1	#NAME?	visceral.subcutaneous.adipose.tissue.ratio	1369	iron deficiency anaemia	0
0	1	17	14206	1	0	1	#NAME?	partial.thromboplastin.time	1369	iron deficiency anaemia	0
0	1	14	14209	1	0	1	#NAME?	prothrombin.time.measurement	1369	iron deficiency anaemia	0
0	1	3	14220	1	0	1	#NAME?	insulin.resistance	1369	iron deficiency anaemia	0
0	1	27	14196	1	0	1	#NAME?	anti.neutrophil.antibody.associated.vasculitis	1369	iron deficiency anaemia	0
0	1	20	14203	1	0	1	#NAME?	sex.hormone.binding.globulin.measurement	1369	iron deficiency anaemia	0
0	1	67	14156	1	0	1	#NAME?	blood.urea.nitrogen.measurement	1369	iron deficiency anaemia	0
0	1	7	14216	1	0	1	#NAME?	resistin.measurement	1369	iron deficiency anaemia	0
0	1	23	14200	1	0	1	#NAME?	hepatitis.C.infection	1369	iron deficiency anaemia	0
0	1	2	14221	1	0	1	#NAME?	Thyrotoxic.periodic.paralysis	1369	iron deficiency anaemia	0
0	1	1	14222	1	0	1	#NAME?	Tourette.syndrome	1369	iron deficiency anaemia	0
0	1	2	14221	1	0	1	#NAME?	lentiform.nucleus.measurement	1369	iron deficiency anaemia	0
0	1	2	14221	1	0	1	#NAME?	vaspin.measurement	1369	iron deficiency anaemia	0
0	1	7	14216	1	0	1	#NAME?	testosterone.measurement	1369	iron deficiency anaemia	0
0	1	2	14221	1	0	1	#NAME?	dihydrotestosterone.measurement	1369	iron deficiency anaemia	0
0	1	45	14178	1	0	1	#NAME?	mean.platelet.volume	1369	iron deficiency anaemia	0
0	1	1	14222	1	0	1	#NAME?	arterial.stiffness.measurement	1369	iron deficiency anaemia	0
0	1	14	14209	1	0	1	#NAME?	RR.interval	1369	iron deficiency anaemia	0
0	1	11	14212	1	0	1	#NAME?	response.to.antipsychotic.drug	1369	iron deficiency anaemia	0
0	1	23	14200	1	0	1	#NAME?	periodontitis	1369	iron deficiency anaemia	0
0	1	5	14218	1	0	1	#NAME?	Hemoglobin.E.disease	1369	iron deficiency anaemia	0
0	1	16	14207	1	0	1	#NAME?	common.carotid.intimal.medial.thickness	1369	iron deficiency anaemia	0
0	1	16	14207	1	0	1	#NAME?	electrocardiography	1369	iron deficiency anaemia	0
0	1	64	14159	1	0	1	#NAME?	QRS.complex	1369	iron deficiency anaemia	0
0	1	7	14216	1	0	1	#NAME?	mood.disorder	1369	iron deficiency anaemia	0
0	1	4	14219	1	0	1	#NAME?	angiotensin.converting.enzyme.activity.measurement	1369	iron deficiency anaemia	0
0	1	2	14221	1	0	1	#NAME?	response.to.platelet.aggregation.inhibitor	1369	iron deficiency anaemia	0
0	1	16	14207	1	0	1	#NAME?	interleukin.18.measurement	1369	iron deficiency anaemia	0
0	1	3	14220	1	0	1	#NAME?	e.selectin.measurement	1369	iron deficiency anaemia	0
0	1	6	14217	1	0	1	#NAME?	adhesion.molecule.measurement	1369	iron deficiency anaemia	0
0	1	3	14220	1	0	1	#NAME?	soluble.P.selectin.measurement	1369	iron deficiency anaemia	0
0	1	8	14215	1	0	1	#NAME?	ICAM.1.measurement	1369	iron deficiency anaemia	0
0	1	1	14222	1	0	1	#NAME?	leptin.receptor.measurement	1369	iron deficiency anaemia	0
0	1	1	14222	1	0	1	#NAME?	C4BP.measurement	1369	iron deficiency anaemia	0
0	1	2	14221	1	0	1	#NAME?	response.to.ziprasidone	1369	iron deficiency anaemia	0
0	1	2	14221	1	0	1	#NAME?	response.to.olanzapine	1369	iron deficiency anaemia	0
0	1	11	14212	1	0	1	#NAME?	osteitis.deformans	1369	iron deficiency anaemia	0
0	1	52	14171	1	0	1	#NAME?	heart.failure	1369	iron deficiency anaemia	0
0	1	2	14221	1	0	1	#NAME?	Biliary.atresia	1369	iron deficiency anaemia	0
0	1	8	14215	1	0	1	#NAME?	platelet.aggregation	1369	iron deficiency anaemia	0
0	1	2	14221	1	0	1	#NAME?	phytosterol.measurement	1369	iron deficiency anaemia	0
0	1	4	14219	1	0	1	#NAME?	vitamin.D.deficiency	1369	iron deficiency anaemia	0
0	1	6	14217	1	0	1	#NAME?	conduct.disorder	1369	iron deficiency anaemia	0
0	1	25	14198	1	0	1	#NAME?	emphysema	1369	iron deficiency anaemia	0
0	1	2	14221	1	0	1	#NAME?	puberty.onset.measurement	1369	iron deficiency anaemia	0
0	1	6	14217	1	0	1	#NAME?	recombination.measurement	1369	iron deficiency anaemia	0
0	1	6	14217	1	0	1	#NAME?	thyroid.peroxidase.antibody.measurement	1369	iron deficiency anaemia	0
0	1	1	14222	1	0	1	#NAME?	language.impairment	1369	iron deficiency anaemia	0
0	1	13	14210	1	0	1	#NAME?	response.to.reverse.transcriptase.inhibitor	1369	iron deficiency anaemia	0
0	1	2	14221	1	0	1	#NAME?	urinary.uromodulin.measurement	1369	iron deficiency anaemia	0
0	1	4	14219	1	0	1	#NAME?	intracerebral.hemorrhage	1369	iron deficiency anaemia	0
0	1	150	14073	1	0	1	#NAME?	serum.metabolite.measurement	1369	iron deficiency anaemia	0
0	1	2	14221	1	0	1	#NAME?	social.communication.impairment	1369	iron deficiency anaemia	0
0	1	1	14222	1	0	1	#NAME?	vitamin.D.binding.protein.measurement	1369	iron deficiency anaemia	0
0	1	15	14208	1	0	1	#NAME?	P.wave.duration	1369	iron deficiency anaemia	0
0	1	11	14212	1	0	1	#NAME?	PR.segment	1369	iron deficiency anaemia	0
0	1	8	14215	1	0	1	#NAME?	omega.6.polyunsaturated.fatty.acid.measurement	1369	iron deficiency anaemia	0
0	1	4	14219	1	0	1	#NAME?	exfoliation.syndrome	1369	iron deficiency anaemia	0
0	1	3	14220	1	0	1	#NAME?	urinary.arsenic.measurement	1369	iron deficiency anaemia	0
0	1	2	14221	1	0	1	#NAME?	Birdshot.chorioretinopathy	1369	iron deficiency anaemia	0
0	1	4	14219	1	0	1	#NAME?	Frontotemporal.dementia	1369	iron deficiency anaemia	0
0	1	16	14207	1	0	1	#NAME?	emphysema.pattern.measurement	1369	iron deficiency anaemia	0
0	1	1	14222	1	0	1	#NAME?	pit.and.fissure.surface.dental.caries	1369	iron deficiency anaemia	0
0	1	8	14215	1	0	1	#NAME?	velocity.of.sound.measurement	1369	iron deficiency anaemia	0
0	1	4	14219	1	0	1	#NAME?	tissue.plasminogen.activator.measurement	1369	iron deficiency anaemia	0
0	1	1	14222	1	0	1	#NAME?	anterior.chamber.depth.measurement	1369	iron deficiency anaemia	0
0	1	5	14218	1	0	1	#NAME?	serum.amyloid.A.protein.measurement	1369	iron deficiency anaemia	0
0	1	2	14221	1	0	1	#NAME?	response.to.alcohol	1369	iron deficiency anaemia	0
0	1	3	14220	1	0	1	#NAME?	serum.IgA.measurement	1369	iron deficiency anaemia	0
0	1	13	14210	1	0	1	#NAME?	diet.measurement	1369	iron deficiency anaemia	0
0	1	15	14208	1	0	1	#NAME?	Trypanosoma.cruzi.seropositivity	1369	iron deficiency anaemia	0
0	1	6	14217	1	0	1	#NAME?	ejection.fraction.measurement	1369	iron deficiency anaemia	0
0	1	317	13906	1	0	1	#NAME?	autism	1369	iron deficiency anaemia	0
0	1	3	14220	1	0	1	#NAME?	Autoimmune.Hepatitis	1369	iron deficiency anaemia	0
0	1	8	14215	1	0	1	#NAME?	nitric.oxide.exhalation.measurement	1369	iron deficiency anaemia	0
0	1	7	14216	1	0	1	#NAME?	cystatin.C.measurement	1369	iron deficiency anaemia	0
0	1	3	14220	1	0	1	#NAME?	sleep.measurement	1369	iron deficiency anaemia	0
0	1	20	14203	1	0	1	#NAME?	seasonal.allergic.rhinitis	1369	iron deficiency anaemia	0
0	1	1	14222	1	0	1	#NAME?	Limb.dystonia	1369	iron deficiency anaemia	0
0	1	5	14218	1	0	1	#NAME?	idiopathic.pulmonary.fibrosis	1369	iron deficiency anaemia	0
0	1	3	14220	1	0	1	#NAME?	oxygen.saturation.measurement	1369	iron deficiency anaemia	0
0	1	1	14222	1	0	1	#NAME?	aggressive.behavior	1369	iron deficiency anaemia	0
0	1	8	14215	1	0	1	#NAME?	sensory.perception.of.bitter.taste	1369	iron deficiency anaemia	0
0	1	2	14221	1	0	1	#NAME?	cocaine.dependence	1369	iron deficiency anaemia	0
0	1	11	14212	1	0	1	#NAME?	infantile.hypertrophic.pyloric.stenosis	1369	iron deficiency anaemia	0
0	1	3	14220	1	0	1	#NAME?	Otitis.media	1369	iron deficiency anaemia	0
0	1	3	14220	1	0	1	#NAME?	serum.zinc.measurement	1369	iron deficiency anaemia	0
0	1	2	14221	1	0	1	#NAME?	serum.copper.measurement	1369	iron deficiency anaemia	0
0	1	6	14217	1	0	1	#NAME?	cardiovascular.disease	1369	iron deficiency anaemia	0
0	1	2	14221	1	0	1	#NAME?	orthostatic.hypotension	1369	iron deficiency anaemia	0
0	1	2	14221	1	0	1	#NAME?	illegal.drug.consumption	1369	iron deficiency anaemia	0
0	1	2	14221	1	0	1	#NAME?	Mesial.temporal.lobe.epilepsy.with.hippocampal.sclerosis	1369	iron deficiency anaemia	0
0	1	2	14221	1	0	1	#NAME?	chemotherapy.induced.alopecia	1369	iron deficiency anaemia	0
0	1	18	14205	1	0	1	#NAME?	Abdominal.Aortic.Aneurysm	1369	iron deficiency anaemia	0
0	1	4	14219	1	0	1	#NAME?	recombination.rate	1369	iron deficiency anaemia	0
0	1	4	14219	1	0	1	#NAME?	digestive.system.disease	1369	iron deficiency anaemia	0
0	1	1	14222	1	0	1	#NAME?	response.to.opiate	1369	iron deficiency anaemia	0
0	1	5	14218	1	0	1	#NAME?	sensory.perception.of.smell	1369	iron deficiency anaemia	0
0	1	17	14206	1	0	1	#NAME?	interleukin.1.beta.measurement	1369	iron deficiency anaemia	0
0	1	1	14222	1	0	1	#NAME?	interleukin.1.receptor.antagonist.measurement	1369	iron deficiency anaemia	0
0	1	7	14216	1	0	1	#NAME?	C.peptide.measurement	1369	iron deficiency anaemia	0
0	1	2	14221	1	0	1	#NAME?	serum.homoarginine.measurement	1369	iron deficiency anaemia	0
0	1	2	14221	1	0	1	#NAME?	pyroglutamine.measurement	1369	iron deficiency anaemia	0
0	1	2	14221	1	0	1	#NAME?	hydroxy.leucine.measurement	1369	iron deficiency anaemia	0
0	1	3	14220	1	0	1	#NAME?	response.to.cold.pressor.test	1369	iron deficiency anaemia	0
0	1	3	14220	1	0	1	#NAME?	inflammatory.response	1369	iron deficiency anaemia	0
1	0	116	14107	0.00822553	Inf	1	Inf	glucose.measurement	1369	iron deficiency anaemia	1
0	1	2	14221	1	0	1	#NAME?	AIDS	1369	iron deficiency anaemia	0
0	1	17	14206	1	0	1	#NAME?	apolipoprotein.A.1.measurement	1369	iron deficiency anaemia	0
0	1	4	14219	1	0	1	#NAME?	Creutzfeldt.Jacob.Disease	1369	iron deficiency anaemia	0
0	1	8	14215	1	0	1	#NAME?	essential.tremor	1369	iron deficiency anaemia	0
0	1	17	14206	1	0	1	#NAME?	pain	1369	iron deficiency anaemia	0
0	1	2	14221	1	0	1	#NAME?	panic.disorder	1369	iron deficiency anaemia	0
0	1	37	14186	1	0	1	#NAME?	eosinophil.count	1369	iron deficiency anaemia	0
0	1	2	14221	1	0	1	#NAME?	carotenoid.measurement	1369	iron deficiency anaemia	0
0	1	1	14222	1	0	1	#NAME?	otosclerosis	1369	iron deficiency anaemia	0
0	1	2	14221	1	0	1	#NAME?	tocopherol.measurement	1369	iron deficiency anaemia	0
0	1	2	14221	1	0	1	#NAME?	vitamin.B6.measurement	1369	iron deficiency anaemia	0
0	1	9	14214	1	0	1	#NAME?	vitamin.B12.measurement	1369	iron deficiency anaemia	0
0	1	3	14220	1	0	1	#NAME?	myeloproliferative.disorder	1369	iron deficiency anaemia	0
0	1	1	14222	1	0	1	#NAME?	early.onset.hypertension	1369	iron deficiency anaemia	0
0	1	35	14188	1	0	1	#NAME?	nevus	1369	iron deficiency anaemia	0
0	1	14	14209	1	0	1	#NAME?	neoplasm.of.mature.B.cells	1369	iron deficiency anaemia	0
0	1	2	14221	1	0	1	#NAME?	cardiovascular.measurement	1369	iron deficiency anaemia	0
0	1	2	14221	1	0	1	#NAME?	speech.perception	1369	iron deficiency anaemia	0
0	1	2	14221	1	0	1	#NAME?	arylesterase.enzyme.measurement	1369	iron deficiency anaemia	0
0	1	1	14222	1	0	1	#NAME?	serum.ceruloplasmin.measurement	1369	iron deficiency anaemia	0
0	1	2	14221	1	0	1	#NAME?	MHPG.measurement	1369	iron deficiency anaemia	0
0	1	2	14221	1	0	1	#NAME?	X5.HIAA.measurement	1369	iron deficiency anaemia	0
0	1	1	14222	1	0	1	#NAME?	respiratory.quotient	1369	iron deficiency anaemia	0
1	0	402	13821	0.0283324	Inf	1	Inf	physical.activity	1369	iron deficiency anaemia	1
0	1	4	14219	1	0	1	#NAME?	calcium.calmodulin.dependent.protein.kinase.type.1.measurement	1369	iron deficiency anaemia	0
0	1	1	14222	1	0	1	#NAME?	calpastatin.measurement	1369	iron deficiency anaemia	0
0	1	2	14221	1	0	1	#NAME?	ectonucleoside.triphosphate.diphosphohydrolase.5.measurement	1369	iron deficiency anaemia	0
0	1	3	14220	1	0	1	#NAME?	C.C.motif.chemokine.15.measurement	1369	iron deficiency anaemia	0
0	1	2	14221	1	0	1	#NAME?	CMRF35.like.molecule.6.measurement	1369	iron deficiency anaemia	0
0	1	4	14219	1	0	1	#NAME?	sialic.acid.binding.Ig.like.lectin.14.measurement	1369	iron deficiency anaemia	0
0	1	1	14222	1	0	1	#NAME?	Fc.receptor.like.protein.3.measurement	1369	iron deficiency anaemia	0
0	1	7	14216	1	0	1	#NAME?	low.affinity.immunoglobulin.gamma.Fc.region.receptor.II.a.b.measurement	1369	iron deficiency anaemia	0
0	1	1	14222	1	0	1	#NAME?	collectin.11.measurement	1369	iron deficiency anaemia	0
0	1	1	14222	1	0	1	#NAME?	interleukin.19.measurement	1369	iron deficiency anaemia	0
0	1	4	14219	1	0	1	#NAME?	ADP.ribosyl.cyclase.cyclic.ADP.ribose.hydrolase.2.measurement	1369	iron deficiency anaemia	0
0	1	1	14222	1	0	1	#NAME?	interleukin.6.receptor.subunit.beta.measurement	1369	iron deficiency anaemia	0
0	1	1	14222	1	0	1	#NAME?	galactoside.34.L.fucosyltransferase.measurement	1369	iron deficiency anaemia	0
0	1	2	14221	1	0	1	#NAME?	tyrosine.protein.kinase.receptor.Tie.1	1369	iron deficiency anaemia	0
0	1	3	14220	1	0	1	#NAME?	soluble.measurement	1369	iron deficiency anaemia	0
0	1	8	14215	1	0	1	#NAME?	haptoglobin.measurement	1369	iron deficiency anaemia	0
0	1	2	14221	1	0	1	#NAME?	kallikrein.12.measurement	1369	iron deficiency anaemia	0
0	1	2	14221	1	0	1	#NAME?	Kunitz.type.protease.inhibitor.2.measurement	1369	iron deficiency anaemia	0
0	1	2	14221	1	0	1	#NAME?	insulin.receptor.measurement	1369	iron deficiency anaemia	0
0	1	2	14221	1	0	1	#NAME?	angiopoietin.1.receptor	1369	iron deficiency anaemia	0
0	1	2	14221	1	0	1	#NAME?	cadherin.5.measurement	1369	iron deficiency anaemia	0
0	1	1	14222	1	0	1	#NAME?	neurogenic.locus.notch.homolog.protein.1.measurement	1369	iron deficiency anaemia	0
0	1	1	14222	1	0	1	#NAME?	vitamin.K.dependent.protein.C.measurement	1369	iron deficiency anaemia	0
0	1	2	14221	1	0	1	#NAME?	kallistatin.measurement	1369	iron deficiency anaemia	0
0	1	1	14222	1	0	1	#NAME?	kynureninase.measurement	1369	iron deficiency anaemia	0
0	1	7	14216	1	0	1	#NAME?	neutrophil.collagenase.measurement	1369	iron deficiency anaemia	0
0	1	3	14220	1	0	1	#NAME?	cation.independent.mannose.6.phosphate.receptor.measurement	1369	iron deficiency anaemia	0
0	1	5	14218	1	0	1	#NAME?	proprotein.convertase.subtilisin.kexin.type.7.measurement	1369	iron deficiency anaemia	0
0	1	20	14203	1	0	1	#NAME?	MHC.class.I.polypeptide.related.sequence.A.measurement	1369	iron deficiency anaemia	0
0	1	2	14221	1	0	1	#NAME?	S.formylglutathione.hydrolase.measurement	1369	iron deficiency anaemia	0
0	1	5	14218	1	0	1	#NAME?	hepatocyte.growth.factor.like.protein.measurement	1369	iron deficiency anaemia	0
0	1	5	14218	1	0	1	#NAME?	C.C.motif.chemokine.18.measurement	1369	iron deficiency anaemia	0
0	1	1	14222	1	0	1	#NAME?	inosine.5..monophosphate.dehydrogenase.2.measurement	1369	iron deficiency anaemia	0
0	1	3	14220	1	0	1	#NAME?	dual.specificity.mitogen.activated.protein.kinase.kinase.4.measurement	1369	iron deficiency anaemia	0
0	1	1	14222	1	0	1	#NAME?	complement.component.C8.measurement	1369	iron deficiency anaemia	0
0	1	1	14222	1	0	1	#NAME?	neurexophilin.1.measurement	1369	iron deficiency anaemia	0
0	1	7	14216	1	0	1	#NAME?	myeloid.cell.surface.antigen.CD33.measurement	1369	iron deficiency anaemia	0
0	1	2	14221	1	0	1	#NAME?	CD27.antigen.measurement	1369	iron deficiency anaemia	0
0	1	2	14221	1	0	1	#NAME?	estrogen.receptor.measurement	1369	iron deficiency anaemia	0
0	1	2	14221	1	0	1	#NAME?	tumor.necrosis.factor.inducible.gene.6.protein.measurement	1369	iron deficiency anaemia	0
0	1	4	14219	1	0	1	#NAME?	complement.component.C7.measurement	1369	iron deficiency anaemia	0
0	1	2	14221	1	0	1	#NAME?	GDNF.family.receptor.alpha.2.measurement	1369	iron deficiency anaemia	0
0	1	3	14220	1	0	1	#NAME?	intercellular.adhesion.molecule.5.measurement	1369	iron deficiency anaemia	0
0	1	6	14217	1	0	1	#NAME?	hemopexin.measurement	1369	iron deficiency anaemia	0
0	1	2	14221	1	0	1	#NAME?	inorganic.pyrophosphatase.measurement	1369	iron deficiency anaemia	0
0	1	1	14222	1	0	1	#NAME?	lysosomal.protective.protein.measurement	1369	iron deficiency anaemia	0
0	1	2	14221	1	0	1	#NAME?	calpain.I.measurement	1369	iron deficiency anaemia	0
0	1	5	14218	1	0	1	#NAME?	interleukin.16.measurement	1369	iron deficiency anaemia	0
0	1	1	14222	1	0	1	#NAME?	interleukin.23.receptor.measurement	1369	iron deficiency anaemia	0
0	1	46	14177	1	0	1	#NAME?	aspartate.aminotransferase	1369	iron deficiency anaemia	0
0	1	2	14221	1	0	1	#NAME?	cytoplasmic.measurement	1369	iron deficiency anaemia	0
0	1	3	14220	1	0	1	#NAME?	leucine.carboxyl.methyltransferase.1.measurement	1369	iron deficiency anaemia	0
0	1	8	14215	1	0	1	#NAME?	C.X.C.motif.chemokine.10.measurement	1369	iron deficiency anaemia	0
0	1	2	14221	1	0	1	#NAME?	matrilysin.measurement	1369	iron deficiency anaemia	0
0	1	3	14220	1	0	1	#NAME?	SLAM.family.member.7.measurement	1369	iron deficiency anaemia	0
0	1	6	14217	1	0	1	#NAME?	toll.like.receptor.4.Lymphocyte.antigen.96.complex.measurement	1369	iron deficiency anaemia	0
0	1	6	14217	1	0	1	#NAME?	angiogenin.measurement	1369	iron deficiency anaemia	0
0	1	3	14220	1	0	1	#NAME?	platelet.glycoprotein.VI.measurement	1369	iron deficiency anaemia	0
0	1	2	14221	1	0	1	#NAME?	platelet.derived.growth.factor.receptor.beta.measurement	1369	iron deficiency anaemia	0
0	1	2	14221	1	0	1	#NAME?	inosine.5..monophosphate.dehydrogenase.1.measurement	1369	iron deficiency anaemia	0
0	1	2	14221	1	0	1	#NAME?	hepatocyte.growth.factor.activator.measurement	1369	iron deficiency anaemia	0
0	1	3	14220	1	0	1	#NAME?	copine.1.measurement	1369	iron deficiency anaemia	0
0	1	1	14222	1	0	1	#NAME?	X.Pyruvate.dehydrogenase.acetyl.transferring..kinase.isozyme.1	1369	iron deficiency anaemia	0
0	1	4	14219	1	0	1	#NAME?	mitochondrial.measurement	1369	iron deficiency anaemia	0
0	1	2	14221	1	0	1	#NAME?	serum.amyloid.P.component.measurement	1369	iron deficiency anaemia	0
0	1	5	14218	1	0	1	#NAME?	interleukin.6.receptor.subunit.alpha.measurement	1369	iron deficiency anaemia	0
0	1	4	14219	1	0	1	#NAME?	neutral.ceramidase.measurement	1369	iron deficiency anaemia	0
0	1	4	14219	1	0	1	#NAME?	low.molecular.weight.phosphotyrosine.protein.phosphatase.measurement	1369	iron deficiency anaemia	0
0	1	5	14218	1	0	1	#NAME?	endoplasmic.reticulum.aminopeptidase.1.measurement	1369	iron deficiency anaemia	0
0	1	4	14219	1	0	1	#NAME?	MAP.kinase.activated.protein.kinase.3.measurement	1369	iron deficiency anaemia	0
0	1	1	14222	1	0	1	#NAME?	extracellular.matrix.protein.1.measurement	1369	iron deficiency anaemia	0
0	1	2	14221	1	0	1	#NAME?	complement.C1s.subcomponent.measurement	1369	iron deficiency anaemia	0
0	1	3	14220	1	0	1	#NAME?	plasma.protease.C1.inhibitor.measurement	1369	iron deficiency anaemia	0
0	1	2	14221	1	0	1	#NAME?	L.Selectin.measurement	1369	iron deficiency anaemia	0
0	1	6	14217	1	0	1	#NAME?	interleukin.1.receptor.like.1.measurement	1369	iron deficiency anaemia	0
0	1	5	14218	1	0	1	#NAME?	vascular.endothelial.growth.factor.receptor.3.measurement	1369	iron deficiency anaemia	0
0	1	3	14220	1	0	1	#NAME?	cathepsin.S.measurement	1369	iron deficiency anaemia	0
0	1	2	14221	1	0	1	#NAME?	metalloproteinase.inhibitor.3.measurement	1369	iron deficiency anaemia	0
0	1	2	14221	1	0	1	#NAME?	dynein.light.chain.roadblock.type.1.measurement	1369	iron deficiency anaemia	0
0	1	1	14222	1	0	1	#NAME?	methionine.aminopeptidase.2.measurement	1369	iron deficiency anaemia	0
0	1	3	14220	1	0	1	#NAME?	histidine.rich.glycoprotein.measurement	1369	iron deficiency anaemia	0
0	1	1	14222	1	0	1	#NAME?	contactin.5.measurement	1369	iron deficiency anaemia	0
0	1	3	14220	1	0	1	#NAME?	N.acylethanolamine.hydrolyzing.acid.amidase.measurement	1369	iron deficiency anaemia	0
0	1	4	14219	1	0	1	#NAME?	sialic.acid.binding.Ig.like.lectin.9.measurement	1369	iron deficiency anaemia	0
0	1	4	14219	1	0	1	#NAME?	alpha.2.macroglobulin.receptor.associated.protein.measurement	1369	iron deficiency anaemia	0
0	1	2	14221	1	0	1	#NAME?	integrin.alpha.I..beta.1.complex.measurement	1369	iron deficiency anaemia	0
0	1	4	14219	1	0	1	#NAME?	tumor.necrosis.factor.receptor.superfamily.member.EDAR.measurement	1369	iron deficiency anaemia	0
0	1	4	14219	1	0	1	#NAME?	serum.amyloid.A.1.protein.measurement	1369	iron deficiency anaemia	0
0	1	7	14216	1	0	1	#NAME?	C.C.motif.chemokine.14.measurement	1369	iron deficiency anaemia	0
0	1	2	14221	1	0	1	#NAME?	C.C.motif.chemokine.3.like.1.measurement	1369	iron deficiency anaemia	0
0	1	1	14222	1	0	1	#NAME?	calcineurin.measurement	1369	iron deficiency anaemia	0
0	1	1	14222	1	0	1	#NAME?	C.C.motif.chemokine.21.measurement	1369	iron deficiency anaemia	0
0	1	2	14221	1	0	1	#NAME?	carbonic.anhydrase.13.measurement	1369	iron deficiency anaemia	0
0	1	1	14222	1	0	1	#NAME?	beta.Ala.His.dipeptidase.measurement	1369	iron deficiency anaemia	0
0	1	12	14211	1	0	1	#NAME?	MHC.class.I.polypeptide.related.sequence.B.measurement	1369	iron deficiency anaemia	0
0	1	1	14222	1	0	1	#NAME?	Dickkopf.related.protein.4.measurement	1369	iron deficiency anaemia	0
0	1	1	14222	1	0	1	#NAME?	NAD.dependent.protein.deacetylase.sirtuin.2.measurement	1369	iron deficiency anaemia	0
0	1	5	14218	1	0	1	#NAME?	macrophage.migration.inhibitory.factor.measurement	1369	iron deficiency anaemia	0
0	1	2	14221	1	0	1	#NAME?	complement.C4b.measurement	1369	iron deficiency anaemia	0
0	1	3	14220	1	0	1	#NAME?	cystatin.SN.measurement	1369	iron deficiency anaemia	0
0	1	1	14222	1	0	1	#NAME?	glypican.5.measurement	1369	iron deficiency anaemia	0
0	1	2	14221	1	0	1	#NAME?	heparin.cofactor.2.measurement	1369	iron deficiency anaemia	0
0	1	5	14218	1	0	1	#NAME?	gp41.C34.peptide	1369	iron deficiency anaemia	0
0	1	5	14218	1	0	1	#NAME?	HIV.measurement	1369	iron deficiency anaemia	0
0	1	4	14219	1	0	1	#NAME?	semaphorin.3A.measurement	1369	iron deficiency anaemia	0
0	1	1	14222	1	0	1	#NAME?	hemojuvelin.measurement	1369	iron deficiency anaemia	0
0	1	4	14219	1	0	1	#NAME?	interleukin.5.measurement	1369	iron deficiency anaemia	0
0	1	2	14221	1	0	1	#NAME?	UMP.CMP.kinase.measurement	1369	iron deficiency anaemia	0
0	1	2	14221	1	0	1	#NAME?	WNT1.inducible.signaling.pathway.protein.1.measurement	1369	iron deficiency anaemia	0
0	1	3	14220	1	0	1	#NAME?	contactin.2.measurement	1369	iron deficiency anaemia	0
0	1	3	14220	1	0	1	#NAME?	NKG2.D.type.II.integral.membrane.protein.measurement	1369	iron deficiency anaemia	0
0	1	2	14221	1	0	1	#NAME?	response.to.allopurinol	1369	iron deficiency anaemia	0
0	1	12	14211	1	0	1	#NAME?	response.to.simvastatin	1369	iron deficiency anaemia	0
0	1	5	14218	1	0	1	#NAME?	total.cholesterol.change.measurement	1369	iron deficiency anaemia	0
0	1	55	14168	1	0	1	#NAME?	HDL.cholesterol.change.measurement	1369	iron deficiency anaemia	0
0	1	8	14215	1	0	1	#NAME?	uterine.fibroid	1369	iron deficiency anaemia	0
0	1	98	14125	1	0	1	#NAME?	mosquito.bite.reaction.itch.intensity.measurement	1369	iron deficiency anaemia	0
0	1	76	14147	1	0	1	#NAME?	mosquito.bite.reaction.size.measurement	1369	iron deficiency anaemia	0
0	1	1	14222	1	0	1	#NAME?	infant.grey.matter.volume.measurement	1369	iron deficiency anaemia	0
0	1	1	14222	1	0	1	#NAME?	infant.white.matter.volume.measurement	1369	iron deficiency anaemia	0
0	1	9	14214	1	0	1	#NAME?	AL.amyloidosis	1369	iron deficiency anaemia	0
0	1	4	14219	1	0	1	#NAME?	IgG.isotype.profile.measurement	1369	iron deficiency anaemia	0
0	1	2	14221	1	0	1	#NAME?	heart.amyloid.deposition.measurement	1369	iron deficiency anaemia	0
0	1	1	14222	1	0	1	#NAME?	kidney.amyloid.deposition.measurement	1369	iron deficiency anaemia	0
0	1	2	14221	1	0	1	#NAME?	liver.amyloid.deposition.measurement	1369	iron deficiency anaemia	0
0	1	4	14219	1	0	1	#NAME?	palmitoleic.acid.measurement	1369	iron deficiency anaemia	0
0	1	3	14220	1	0	1	#NAME?	vaccenic.acid.measurement	1369	iron deficiency anaemia	0
0	1	23	14200	1	0	1	#NAME?	oleic.acid.measurement	1369	iron deficiency anaemia	0
0	1	4	14219	1	0	1	#NAME?	gondoic.acid.measurement	1369	iron deficiency anaemia	0
0	1	6	14217	1	0	1	#NAME?	spontaneous.preterm.birth	1369	iron deficiency anaemia	0
0	1	2	14221	1	0	1	#NAME?	blood.osmolality.measurement	1369	iron deficiency anaemia	0
0	1	1182	13041	1	0	1	#NAME?	smoking.status.measurement	1369	iron deficiency anaemia	0
0	1	2	14221	1	0	1	#NAME?	urinary.1.3.butadiene.measurement	1369	iron deficiency anaemia	0
0	1	9	14214	1	0	1	#NAME?	clopidogrel.metabolite.measurement	1369	iron deficiency anaemia	0
0	1	1	14222	1	0	1	#NAME?	response.to.clopidogrel	1369	iron deficiency anaemia	0
0	1	8	14215	1	0	1	#NAME?	polychlorinated.biphenyls.measurement	1369	iron deficiency anaemia	0
0	1	9	14214	1	0	1	#NAME?	gestational.serum.measurement	1369	iron deficiency anaemia	0
0	1	25	14198	1	0	1	#NAME?	fetal.genotype.effect.measurement	1369	iron deficiency anaemia	0
0	1	1	14222	1	0	1	#NAME?	organochlorine.pesticide.measurement	1369	iron deficiency anaemia	0
0	1	3	14220	1	0	1	#NAME?	polybrominated.biphenyl.measurement	1369	iron deficiency anaemia	0
0	1	3	14220	1	0	1	#NAME?	polybrominated.diphenyl.ether.measurement	1369	iron deficiency anaemia	0
0	1	2	14221	1	0	1	#NAME?	estrone.conjugate.measurement	1369	iron deficiency anaemia	0
0	1	12	14211	1	0	1	#NAME?	estrogen.receptor.positive.breast.cancer	1369	iron deficiency anaemia	0
0	1	6	14217	1	0	1	#NAME?	estrone.measurement	1369	iron deficiency anaemia	0
0	1	1	14222	1	0	1	#NAME?	cerebral.blood.flow.measurement	1369	iron deficiency anaemia	0
0	1	2	14221	1	0	1	#NAME?	beta.nerve.growth.factor.measurement	1369	iron deficiency anaemia	0
0	1	3	14220	1	0	1	#NAME?	hepatocyte.growth.factor.measurement	1369	iron deficiency anaemia	0
0	1	12	14211	1	0	1	#NAME?	Hemifacial.microsomia	1369	iron deficiency anaemia	0
0	1	1	14222	1	0	1	#NAME?	ovarian.clear.cell.adenocarcinoma	1369	iron deficiency anaemia	0
0	1	4	14219	1	0	1	#NAME?	rheumatic.heart.disease	1369	iron deficiency anaemia	0
0	1	23	14200	1	0	1	#NAME?	ovarian.endometrioid.carcinoma	1369	iron deficiency anaemia	0
0	1	1	14222	1	0	1	#NAME?	chemokine..C.C.motif..ligand.27.measurement	1369	iron deficiency anaemia	0
0	1	6	14217	1	0	1	#NAME?	left.ventricular.diastolic.function.measurement	1369	iron deficiency anaemia	0
0	1	2	14221	1	0	1	#NAME?	left.ventricular.structural.measurement	1369	iron deficiency anaemia	0
0	1	2	14221	1	0	1	#NAME?	anorexia.nervosa	1369	iron deficiency anaemia	0
0	1	1	14222	1	0	1	#NAME?	colonic.neoplasm	1369	iron deficiency anaemia	0
0	1	9	14214	1	0	1	#NAME?	peak.insulin.response.measurement	1369	iron deficiency anaemia	0
0	1	13	14210	1	0	1	#NAME?	eicosapentaenoic.acid.measurement	1369	iron deficiency anaemia	0
0	1	16	14207	1	0	1	#NAME?	docosapentaenoic.acid.measurement	1369	iron deficiency anaemia	0
0	1	21	14202	1	0	1	#NAME?	bone.fracture	1369	iron deficiency anaemia	0
0	1	4	14219	1	0	1	#NAME?	positive.regulation.of.ovulation	1369	iron deficiency anaemia	0
0	1	4	14219	1	0	1	#NAME?	response.to.combination.chemotherapy	1369	iron deficiency anaemia	0
0	1	2	14221	1	0	1	#NAME?	plasma.trimethylamine.N.oxide.measurement	1369	iron deficiency anaemia	0
0	1	13	14210	1	0	1	#NAME?	response.to.diisocyanate	1369	iron deficiency anaemia	0
0	1	5	14218	1	0	1	#NAME?	behavior.or.behavioral.disorder.measurement	1369	iron deficiency anaemia	0
0	1	13	14210	1	0	1	#NAME?	response.to.tenofovir	1369	iron deficiency anaemia	0
0	1	13	14210	1	0	1	#NAME?	HIV.infection	1369	iron deficiency anaemia	0
0	1	9	14214	1	0	1	#NAME?	X1.5.anhydroglucitol.measurement	1369	iron deficiency anaemia	0
0	1	10	14213	1	0	1	#NAME?	P.wave.terminal.force.measurement	1369	iron deficiency anaemia	0
0	1	4	14219	1	0	1	#NAME?	fear.of.minor.pain.measurement	1369	iron deficiency anaemia	0
0	1	7	14216	1	0	1	#NAME?	response.to.sulfasalazine	1369	iron deficiency anaemia	0
0	1	3	14220	1	0	1	#NAME?	catalase.measurement	1369	iron deficiency anaemia	0
0	1	4	14219	1	0	1	#NAME?	a.disintegrin.and.metalloproteinase.with.thrombospondin.motifs.5.measurement	1369	iron deficiency anaemia	0
0	1	1	14222	1	0	1	#NAME?	insulin.like.growth.factor.binding.protein.7.measurement	1369	iron deficiency anaemia	0
0	1	1	14222	1	0	1	#NAME?	angiotensinogen.measurement	1369	iron deficiency anaemia	0
0	1	3	14220	1	0	1	#NAME?	mannose.binding.protein.C.measurement	1369	iron deficiency anaemia	0
0	1	4	14219	1	0	1	#NAME?	proto.oncogene.tyrosine.protein.kinase.receptor.Ret.measurement	1369	iron deficiency anaemia	0
0	1	1	14222	1	0	1	#NAME?	trefoil.factor.3.measurement	1369	iron deficiency anaemia	0
0	1	1	14222	1	0	1	#NAME?	superoxide.dismutase..Mn.	1369	iron deficiency anaemia	0
0	1	8	14215	1	0	1	#NAME?	plasma.plasminogen.measurement	1369	iron deficiency anaemia	0
0	1	2	14221	1	0	1	#NAME?	mannan.binding.lectin.serine.protease.1.measurement	1369	iron deficiency anaemia	0
0	1	2	14221	1	0	1	#NAME?	kallikrein.7.measurement	1369	iron deficiency anaemia	0
0	1	6	14217	1	0	1	#NAME?	serum.alpha.1.antitrypsin.measurement	1369	iron deficiency anaemia	0
0	1	1	14222	1	0	1	#NAME?	acid.sphingomyelinase.like.phosphodiesterase.3a.measurement	1369	iron deficiency anaemia	0
0	1	1	14222	1	0	1	#NAME?	granzyme.A.measurement	1369	iron deficiency anaemia	0
0	1	6	14217	1	0	1	#NAME?	interleukin.18.receptor.1.measurement	1369	iron deficiency anaemia	0
0	1	3	14220	1	0	1	#NAME?	IGF.1.measurement	1369	iron deficiency anaemia	0
0	1	6	14217	1	0	1	#NAME?	IGFBP.3.measurement	1369	iron deficiency anaemia	0
0	1	2	14221	1	0	1	#NAME?	ficolin.2.measurement	1369	iron deficiency anaemia	0
0	1	3	14220	1	0	1	#NAME?	semaphorin.3E.measurement	1369	iron deficiency anaemia	0
0	1	8	14215	1	0	1	#NAME?	a.disintegrin.and.metalloproteinase.with.thrombospondin.motifs.13	1369	iron deficiency anaemia	0
0	1	2	14221	1	0	1	#NAME?	trypsin.2.measurement	1369	iron deficiency anaemia	0
0	1	3	14220	1	0	1	#NAME?	C.C.motif.chemokine.8.measurement	1369	iron deficiency anaemia	0
0	1	3	14220	1	0	1	#NAME?	annexin.A2.measurement	1369	iron deficiency anaemia	0
0	1	1	14222	1	0	1	#NAME?	galectin.3.measurement	1369	iron deficiency anaemia	0
0	1	1	14222	1	0	1	#NAME?	fibronectin.fragment.3.measurement	1369	iron deficiency anaemia	0
0	1	4	14219	1	0	1	#NAME?	thioredoxin.domain.containing.protein.12.measurement	1369	iron deficiency anaemia	0
0	1	2	14221	1	0	1	#NAME?	complement.factor.H.related.protein.5.measurement	1369	iron deficiency anaemia	0
0	1	1	14222	1	0	1	#NAME?	sialic.acid.binding.Ig.like.lectin.6.measurement	1369	iron deficiency anaemia	0
0	1	2	14221	1	0	1	#NAME?	fetuin.B.measurement	1369	iron deficiency anaemia	0
0	1	2	14221	1	0	1	#NAME?	persulfide.dioxygenase.ETHE1	1369	iron deficiency anaemia	0
0	1	2	14221	1	0	1	#NAME?	thrombospondin.2.measurement	1369	iron deficiency anaemia	0
0	1	3	14220	1	0	1	#NAME?	C.C.motif.chemokine.25.measurement	1369	iron deficiency anaemia	0
0	1	1	14222	1	0	1	#NAME?	cathepsin.B.measurement	1369	iron deficiency anaemia	0
0	1	5	14218	1	0	1	#NAME?	C.C.motif.chemokine.3.measurement	1369	iron deficiency anaemia	0
0	1	1	14222	1	0	1	#NAME?	C.C.motif.chemokine.5.measurement	1369	iron deficiency anaemia	0
0	1	2	14221	1	0	1	#NAME?	apolipoprotein.E.isoform.E2.measurement	1369	iron deficiency anaemia	0
0	1	2	14221	1	0	1	#NAME?	small.nuclear.ribonucleoprotein.F.measurement	1369	iron deficiency anaemia	0
0	1	2	14221	1	0	1	#NAME?	interleukin.17.receptor.B.measurement	1369	iron deficiency anaemia	0
0	1	2	14221	1	0	1	#NAME?	tenascin.measurement	1369	iron deficiency anaemia	0
0	1	2	14221	1	0	1	#NAME?	cystatin.D.measurement	1369	iron deficiency anaemia	0
0	1	2	14221	1	0	1	#NAME?	endothelin.converting.enzyme.1.measurement	1369	iron deficiency anaemia	0
0	1	1	14222	1	0	1	#NAME?	ephrin.type.A.receptor.1.measurement	1369	iron deficiency anaemia	0
0	1	2	14221	1	0	1	#NAME?	annexin.A1.measurement	1369	iron deficiency anaemia	0
0	1	1	14222	1	0	1	#NAME?	cGMP.specific.3..5..cyclic.phosphodiesterase.measurement	1369	iron deficiency anaemia	0
0	1	2	14221	1	0	1	#NAME?	interleukin.1.receptor.like.2.measurement	1369	iron deficiency anaemia	0
0	1	2	14221	1	0	1	#NAME?	granulocyte.colony.stimulating.factor.measurement	1369	iron deficiency anaemia	0
0	1	4	14219	1	0	1	#NAME?	apolipoprotein.B.measurement	1369	iron deficiency anaemia	0
0	1	2	14221	1	0	1	#NAME?	endoglin.measurement	1369	iron deficiency anaemia	0
0	1	2	14221	1	0	1	#NAME?	intercellular.adhesion.molecule.2.measurement	1369	iron deficiency anaemia	0
0	1	2	14221	1	0	1	#NAME?	platelet.glycoprotein.4.measurement	1369	iron deficiency anaemia	0
0	1	2	14221	1	0	1	#NAME?	protein.jagged.1.measurement	1369	iron deficiency anaemia	0
0	1	3	14220	1	0	1	#NAME?	vascular.endothelial.growth.factor.receptor.2.measurement	1369	iron deficiency anaemia	0
0	1	2	14221	1	0	1	#NAME?	interleukin.18.receptor.accessory.protein.measurement	1369	iron deficiency anaemia	0
0	1	3	14220	1	0	1	#NAME?	granulysin.measurement	1369	iron deficiency anaemia	0
0	1	2	14221	1	0	1	#NAME?	alpha.1.antichymotrypsin.complex.measurement	1369	iron deficiency anaemia	0
0	1	2	14221	1	0	1	#NAME?	alpha.1.antichymotrypsin.measurement	1369	iron deficiency anaemia	0
0	1	1	14222	1	0	1	#NAME?	alcohol.dehydrogenase..NADP...measurement	1369	iron deficiency anaemia	0
0	1	3	14220	1	0	1	#NAME?	carbonic.anhydrase.6.measurement	1369	iron deficiency anaemia	0
0	1	1	14222	1	0	1	#NAME?	MAP.kinase.activated.protein.kinase.2.measurement	1369	iron deficiency anaemia	0
0	1	1	14222	1	0	1	#NAME?	ephrin.type.B.receptor.2.measurement	1369	iron deficiency anaemia	0
0	1	2	14221	1	0	1	#NAME?	N.acetyl.D.glucosamine.kinase.measurement	1369	iron deficiency anaemia	0
0	1	1	14222	1	0	1	#NAME?	arylsulfatase.B.measurement	1369	iron deficiency anaemia	0
0	1	6	14217	1	0	1	#NAME?	factor.XI.measurement	1369	iron deficiency anaemia	0
0	1	1	14222	1	0	1	#NAME?	interleukin.15.receptor.subunit.alpha.measurement	1369	iron deficiency anaemia	0
0	1	1	14222	1	0	1	#NAME?	tumor.necrosis.factor.receptor.superfamily.member.19L.measurement	1369	iron deficiency anaemia	0
0	1	2	14221	1	0	1	#NAME?	interleukin.25.measurement	1369	iron deficiency anaemia	0
0	1	2	14221	1	0	1	#NAME?	Agouti.related.protein.measurement	1369	iron deficiency anaemia	0
0	1	2	14221	1	0	1	#NAME?	killer.cell.immunoglobulin.like.receptor.2DL4.measurement	1369	iron deficiency anaemia	0
0	1	1	14222	1	0	1	#NAME?	EGF.like.module.containing.mucin.like.hormone.receptor.like.2.measurement	1369	iron deficiency anaemia	0
0	1	3	14220	1	0	1	#NAME?	cystatin.SA.measurement	1369	iron deficiency anaemia	0
0	1	1	14222	1	0	1	#NAME?	complement.factor.I.measurement	1369	iron deficiency anaemia	0
0	1	1	14222	1	0	1	#NAME?	properdin.measurement	1369	iron deficiency anaemia	0
0	1	1	14222	1	0	1	#NAME?	human.Chorionic.Gonadotropin.measurement	1369	iron deficiency anaemia	0
0	1	3	14220	1	0	1	#NAME?	teratocarcinoma.derived.growth.factor.1.measurement	1369	iron deficiency anaemia	0
0	1	2	14221	1	0	1	#NAME?	lysozyme.C.measurement	1369	iron deficiency anaemia	0
0	1	1	14222	1	0	1	#NAME?	plexin.C1.measurement	1369	iron deficiency anaemia	0
0	1	1	14222	1	0	1	#NAME?	scavenger.receptor.class.F.member.1.measurement	1369	iron deficiency anaemia	0
0	1	3	14220	1	0	1	#NAME?	CD209.antigen.measurement	1369	iron deficiency anaemia	0
0	1	1	14222	1	0	1	#NAME?	basal.cell.adhesion.molecule.measurement	1369	iron deficiency anaemia	0
0	1	3	14220	1	0	1	#NAME?	CD109.antigen.measurement	1369	iron deficiency anaemia	0
0	1	1	14222	1	0	1	#NAME?	interleukin.27.receptor.subunit.alpha.measurement	1369	iron deficiency anaemia	0
0	1	1	14222	1	0	1	#NAME?	peptidyl.prolyl.cis.trans.isomerase.D.measurement	1369	iron deficiency anaemia	0
0	1	2	14221	1	0	1	#NAME?	transmembrane.glycoprotein.NMB.measurement	1369	iron deficiency anaemia	0
0	1	1	14222	1	0	1	#NAME?	death.associated.protein.kinase.2.measurement	1369	iron deficiency anaemia	0
0	1	7	14216	1	0	1	#NAME?	C.C.motif.chemokine.17.measurement	1369	iron deficiency anaemia	0
0	1	1	14222	1	0	1	#NAME?	coagulation.factor.V.measurement	1369	iron deficiency anaemia	0
0	1	2	14221	1	0	1	#NAME?	mediator.of.RNA.polymerase.II.transcription.subunit.1.measurement	1369	iron deficiency anaemia	0
0	1	1	14222	1	0	1	#NAME?	dual.specificity.mitogen.activated.protein.kinase.kinase.2.measurement	1369	iron deficiency anaemia	0
0	1	1	14222	1	0	1	#NAME?	nidogen.1.measurement	1369	iron deficiency anaemia	0
0	1	2	14221	1	0	1	#NAME?	dermatopontin.measurement	1369	iron deficiency anaemia	0
0	1	1	14222	1	0	1	#NAME?	peptidyl.prolyl.cis.trans.isomerase.E.measurement	1369	iron deficiency anaemia	0
0	1	2	14221	1	0	1	#NAME?	polymeric.immunoglobulin.receptor.measurement	1369	iron deficiency anaemia	0
0	1	1	14222	1	0	1	#NAME?	complement.factor.H.measurement	1369	iron deficiency anaemia	0
0	1	1	14222	1	0	1	#NAME?	lactadherin.measurement	1369	iron deficiency anaemia	0
0	1	2	14221	1	0	1	#NAME?	kininogen.1.measurement	1369	iron deficiency anaemia	0
0	1	1	14222	1	0	1	#NAME?	angiostatin.measurement	1369	iron deficiency anaemia	0
0	1	3	14220	1	0	1	#NAME?	complement.factor.B.measurement	1369	iron deficiency anaemia	0
0	1	2	14221	1	0	1	#NAME?	leukocyte.immunoglobulin.like.receptor.subfamily.B.member.1.measurement	1369	iron deficiency anaemia	0
0	1	5	14218	1	0	1	#NAME?	melanoma.derived.growth.regulatory.protein.measurement	1369	iron deficiency anaemia	0
0	1	1	14222	1	0	1	#NAME?	caspase.3.measurement	1369	iron deficiency anaemia	0
0	1	2	14221	1	0	1	#NAME?	retinoic.acid.receptor.responder.protein.2.measurement	1369	iron deficiency anaemia	0
0	1	1	14222	1	0	1	#NAME?	macrophage.metalloelastase.measurement	1369	iron deficiency anaemia	0
0	1	1	14222	1	0	1	#NAME?	cathepsin.Z.measurement	1369	iron deficiency anaemia	0
0	1	2	14221	1	0	1	#NAME?	Dickkopf.related.protein.3.measurement	1369	iron deficiency anaemia	0
0	1	1	14222	1	0	1	#NAME?	interleukin.1.Receptor.accessory.protein.measurement	1369	iron deficiency anaemia	0
0	1	2	14221	1	0	1	#NAME?	serine.protease.27.measurement	1369	iron deficiency anaemia	0
0	1	3	14220	1	0	1	#NAME?	C.X.C.motif.chemokine.11.measurement	1369	iron deficiency anaemia	0
0	1	1	14222	1	0	1	#NAME?	programmed.cell.death.1.ligand.2.measurement	1369	iron deficiency anaemia	0
0	1	2	14221	1	0	1	#NAME?	granulins.measurement	1369	iron deficiency anaemia	0
0	1	1	14222	1	0	1	#NAME?	Ck.beta.8.1.measurement	1369	iron deficiency anaemia	0
0	1	2	14221	1	0	1	#NAME?	leukocyte.immunoglobulin.like.receptor.subfamily.B.member.2.measurement	1369	iron deficiency anaemia	0
0	1	1	14222	1	0	1	#NAME?	spondin.1.measurement	1369	iron deficiency anaemia	0
0	1	2	14221	1	0	1	#NAME?	ficolin.1.measurement	1369	iron deficiency anaemia	0
0	1	1	14222	1	0	1	#NAME?	low.affinity.immunoglobulin.gamma.Fc.region.receptor.III.B.measurement	1369	iron deficiency anaemia	0
0	1	1	14222	1	0	1	#NAME?	endothelial.cell.selective.adhesion.molecule.measurement	1369	iron deficiency anaemia	0
0	1	1	14222	1	0	1	#NAME?	low.affinity.immunoglobulin.epsilon.Fc.receptor.measurement	1369	iron deficiency anaemia	0
0	1	2	14221	1	0	1	#NAME?	interleukin.7.receptor.subunit.alpha.measurement	1369	iron deficiency anaemia	0
0	1	2	14221	1	0	1	#NAME?	beta.endorphin.measurement	1369	iron deficiency anaemia	0
0	1	1	14222	1	0	1	#NAME?	complement.decay.accelerating.factor.measurement	1369	iron deficiency anaemia	0
0	1	2	14221	1	0	1	#NAME?	chitotriosidase.1.measurement	1369	iron deficiency anaemia	0
0	1	1	14222	1	0	1	#NAME?	complement.C1q.subcomponent.measurement	1369	iron deficiency anaemia	0
0	1	1	14222	1	0	1	#NAME?	complement.C1r.subcomponent.measurement	1369	iron deficiency anaemia	0
0	1	1	14222	1	0	1	#NAME?	fibronectin.fragment.4.measurement	1369	iron deficiency anaemia	0
0	1	1	14222	1	0	1	#NAME?	fibronectin.measurement	1369	iron deficiency anaemia	0
0	1	2	14221	1	0	1	#NAME?	SPARC.like.protein.1.measurement	1369	iron deficiency anaemia	0
0	1	1	14222	1	0	1	#NAME?	interleukin.17.receptor.D.measurement	1369	iron deficiency anaemia	0
0	1	3	14220	1	0	1	#NAME?	plasma.kallikrein.measurement	1369	iron deficiency anaemia	0
0	1	10	14213	1	0	1	#NAME?	growth.regulated.alpha.protein.measurement	1369	iron deficiency anaemia	0
0	1	1	14222	1	0	1	#NAME?	C.X.C.motif.chemokine.6.measurement	1369	iron deficiency anaemia	0
0	1	2	14221	1	0	1	#NAME?	phospholipase.A2	1369	iron deficiency anaemia	0
0	1	2	14221	1	0	1	#NAME?	membrane.associated.measurement	1369	iron deficiency anaemia	0
0	1	2	14221	1	0	1	#NAME?	calcium.calmodulin.dependent.protein.kinase.type.1D.measurement	1369	iron deficiency anaemia	0
0	1	1	14222	1	0	1	#NAME?	interleukin.5.receptor.subunit.alpha.measurement	1369	iron deficiency anaemia	0
0	1	2	14221	1	0	1	#NAME?	alpha.2.HS.glycoprotein.measurement	1369	iron deficiency anaemia	0
0	1	1	14222	1	0	1	#NAME?	Secreted.frizzled.related.protein.3.measurement	1369	iron deficiency anaemia	0
0	1	1	14222	1	0	1	#NAME?	fibroblast.growth.factor.2.measurement	1369	iron deficiency anaemia	0
0	1	1	14222	1	0	1	#NAME?	C.C.motif.chemokine.7.measurement	1369	iron deficiency anaemia	0
0	1	1	14222	1	0	1	#NAME?	C.C.motif.chemokine.16.measurement	1369	iron deficiency anaemia	0
0	1	1	14222	1	0	1	#NAME?	cell.adhesion.molecule.related.down.regulated.by.oncogenes.measurement	1369	iron deficiency anaemia	0
0	1	1	14222	1	0	1	#NAME?	interleukin.12.receptor.subunit.beta.1.measurement	1369	iron deficiency anaemia	0
0	1	1	14222	1	0	1	#NAME?	transforming.growth.factor.beta.induced.protein.ig.h3.measurement	1369	iron deficiency anaemia	0
0	1	1	14222	1	0	1	#NAME?	WAP	1369	iron deficiency anaemia	0
0	1	1	14222	1	0	1	#NAME?	Kazal	1369	iron deficiency anaemia	0
0	1	17	14206	1	0	1	#NAME?	immunoglobulin	1369	iron deficiency anaemia	0
0	1	1	14222	1	0	1	#NAME?	Kunitz.and.NTR.domain.containing.protein.2.measurement	1369	iron deficiency anaemia	0
0	1	3	14220	1	0	1	#NAME?	interleukin.17.receptor.A.measurement	1369	iron deficiency anaemia	0
0	1	1	14222	1	0	1	#NAME?	afamin.measurement	1369	iron deficiency anaemia	0
0	1	3	14220	1	0	1	#NAME?	C.C.motif.chemokine.23.measurement	1369	iron deficiency anaemia	0
0	1	4	14219	1	0	1	#NAME?	Kunitz.type.protease.inhibitor.1.measurement	1369	iron deficiency anaemia	0
0	1	1	14222	1	0	1	#NAME?	hepatitis.A.virus.cellular.receptor.2.measurement	1369	iron deficiency anaemia	0
0	1	1	14222	1	0	1	#NAME?	interstitial.collagenase.measurement	1369	iron deficiency anaemia	0
0	1	2	14221	1	0	1	#NAME?	tryptase.beta.2.measurement	1369	iron deficiency anaemia	0
0	1	4	14219	1	0	1	#NAME?	cystatin.F.measurement	1369	iron deficiency anaemia	0
0	1	2	14221	1	0	1	#NAME?	hepatocyte.growth.factor.receptor.measurement	1369	iron deficiency anaemia	0
0	1	2	14221	1	0	1	#NAME?	OX.2.membrane.glycoprotein.measurement	1369	iron deficiency anaemia	0
0	1	3	14220	1	0	1	#NAME?	P.Selectin.measurement	1369	iron deficiency anaemia	0
0	1	1	14222	1	0	1	#NAME?	natural.cytotoxicity.triggering.receptor.3.measurement	1369	iron deficiency anaemia	0
0	1	1	14222	1	0	1	#NAME?	T.lymphocyte.surface.antigen.Ly.9.measurement	1369	iron deficiency anaemia	0
0	1	2	14221	1	0	1	#NAME?	elafin.measurement	1369	iron deficiency anaemia	0
0	1	1	14222	1	0	1	#NAME?	C.C.motif.chemokine.1.measurement	1369	iron deficiency anaemia	0
0	1	2	14221	1	0	1	#NAME?	repulsive.guidance.molecule.A.measurement	1369	iron deficiency anaemia	0
0	1	2	14221	1	0	1	#NAME?	carbohydrate.sulfotransferase.15.measurement	1369	iron deficiency anaemia	0
0	1	1	14222	1	0	1	#NAME?	Abelson.tyrosine.protein.kinase.2.measurement	1369	iron deficiency anaemia	0
0	1	1	14222	1	0	1	#NAME?	breast.cancer.anti.estrogen.resistance.protein.3.measurement	1369	iron deficiency anaemia	0
0	1	1	14222	1	0	1	#NAME?	macrophage.scavenger.receptor.types.I.and.II.measurement	1369	iron deficiency anaemia	0
0	1	1	14222	1	0	1	#NAME?	non.receptor.tyrosine.protein.kinase.TYK2.measurement	1369	iron deficiency anaemia	0
0	1	1	14222	1	0	1	#NAME?	OCIA.domain.containing.protein.1.measurement	1369	iron deficiency anaemia	0
0	1	1	14222	1	0	1	#NAME?	serine.threonine.protein.kinase.17B.measurement	1369	iron deficiency anaemia	0
0	1	1	14222	1	0	1	#NAME?	C.X.C.motif.chemokine.5.measurement	1369	iron deficiency anaemia	0
0	1	1	14222	1	0	1	#NAME?	apolipoprotein.E.measurement	1369	iron deficiency anaemia	0
0	1	2	14221	1	0	1	#NAME?	Henoch.Schoenlein.purpura	1369	iron deficiency anaemia	0
0	1	3	14220	1	0	1	#NAME?	differentiated.thyroid.carcinoma	1369	iron deficiency anaemia	0
0	1	4	14219	1	0	1	#NAME?	papillary.thyroid.carcinoma	1369	iron deficiency anaemia	0
0	1	18	14205	1	0	1	#NAME?	alopecia.areata	1369	iron deficiency anaemia	0
0	1	1	14222	1	0	1	#NAME?	alpha.linoleic.acid.measurement	1369	iron deficiency anaemia	0
0	1	2	14221	1	0	1	#NAME?	eicosadienoic.acid.measurement	1369	iron deficiency anaemia	0
0	1	1	14222	1	0	1	#NAME?	cellular.adhesion.molecule.measurement	1369	iron deficiency anaemia	0
0	1	5	14218	1	0	1	#NAME?	docosahexaenoic.acid.measurement	1369	iron deficiency anaemia	0
0	1	2	14221	1	0	1	#NAME?	tumor.necrosis.factor.receptor.II.measurement	1369	iron deficiency anaemia	0
0	1	10	14213	1	0	1	#NAME?	perceived.unattractiveness.to.mosquitos.measurement	1369	iron deficiency anaemia	0
0	1	18	14205	1	0	1	#NAME?	memory.performance	1369	iron deficiency anaemia	0
0	1	5	14218	1	0	1	#NAME?	response.to.placebo	1369	iron deficiency anaemia	0
0	1	35	14188	1	0	1	#NAME?	Dupuytren.Contracture	1369	iron deficiency anaemia	0
0	1	5	14218	1	0	1	#NAME?	IgG.bisecting.N.acetyl.glucosamine.measurement	1369	iron deficiency anaemia	0
0	1	2	14221	1	0	1	#NAME?	IgG.disialylation.measurement	1369	iron deficiency anaemia	0
0	1	8	14215	1	0	1	#NAME?	IgG.fucosylation.measurement	1369	iron deficiency anaemia	0
0	1	10	14213	1	0	1	#NAME?	IgG.galactosylation.measurement	1369	iron deficiency anaemia	0
0	1	5	14218	1	0	1	#NAME?	IgG.monogalactosylation.measurement	1369	iron deficiency anaemia	0
0	1	4	14219	1	0	1	#NAME?	IgG.monosialylation.measurement	1369	iron deficiency anaemia	0
0	1	4	14219	1	0	1	#NAME?	skin.aging.measurement	1369	iron deficiency anaemia	0
0	1	8	14215	1	0	1	#NAME?	LDL.cholesterol.change.measurement	1369	iron deficiency anaemia	0
0	1	2	14221	1	0	1	#NAME?	antiphospholipid.syndrome	1369	iron deficiency anaemia	0
0	1	2	14221	1	0	1	#NAME?	cognitive.inhibition.measurement	1369	iron deficiency anaemia	0
0	1	1	14222	1	0	1	#NAME?	monocyte.lymphocyte.ratio	1369	iron deficiency anaemia	0
0	1	5	14218	1	0	1	#NAME?	opioid.dependence	1369	iron deficiency anaemia	0
0	1	2	14221	1	0	1	#NAME?	methadone.dose.measurement	1369	iron deficiency anaemia	0
0	1	1	14222	1	0	1	#NAME?	Young.adult.onset.Parkinsonism	1369	iron deficiency anaemia	0
0	1	5	14218	1	0	1	#NAME?	anti.citrullinated.protein.antibody.seropositivity	1369	iron deficiency anaemia	0
0	1	46	14177	1	0	1	#NAME?	nose.morphology.measurement	1369	iron deficiency anaemia	0
0	1	1	14222	1	0	1	#NAME?	facial.height.measurement	1369	iron deficiency anaemia	0
0	1	9	14214	1	0	1	#NAME?	eye.morphology.measurement	1369	iron deficiency anaemia	0
0	1	8	14215	1	0	1	#NAME?	lip.morphology.measurement	1369	iron deficiency anaemia	0
0	1	1	14222	1	0	1	#NAME?	serum.galactose.deficient.IgA1.measurement	1369	iron deficiency anaemia	0
0	1	4	14219	1	0	1	#NAME?	cardiac.troponin.T.measurement	1369	iron deficiency anaemia	0
0	1	2	14221	1	0	1	#NAME?	airway.responsiveness.measurement	1369	iron deficiency anaemia	0
0	1	5	14218	1	0	1	#NAME?	facial.morphology.measurement	1369	iron deficiency anaemia	0
0	1	2	14221	1	0	1	#NAME?	carotid.plaque.build	1369	iron deficiency anaemia	0
0	1	5	14218	1	0	1	#NAME?	carrier.status	1369	iron deficiency anaemia	0
0	1	18	14205	1	0	1	#NAME?	eotaxin.measurement	1369	iron deficiency anaemia	0
0	1	2	14221	1	0	1	#NAME?	interferon.gamma.measurement	1369	iron deficiency anaemia	0
0	1	1	14222	1	0	1	#NAME?	interleukin.2.receptor.antagonist.measurement	1369	iron deficiency anaemia	0
0	1	4	14219	1	0	1	#NAME?	interleukin.7.measurement	1369	iron deficiency anaemia	0
0	1	2	14221	1	0	1	#NAME?	interleukin.13.measurement	1369	iron deficiency anaemia	0
0	1	1	14222	1	0	1	#NAME?	interleukin.17.measurement	1369	iron deficiency anaemia	0
0	1	6	14217	1	0	1	#NAME?	interleukin.12.measurement	1369	iron deficiency anaemia	0
0	1	1	14222	1	0	1	#NAME?	macrophage.colony.stimulating.factor.measurement	1369	iron deficiency anaemia	0
0	1	8	14215	1	0	1	#NAME?	monokine.induced.by.gamma.interferon.measurement	1369	iron deficiency anaemia	0
0	1	81	14142	1	0	1	#NAME?	macrophage.inflammatory.protein.1b.measurement	1369	iron deficiency anaemia	0
0	1	10	14213	1	0	1	#NAME?	platelet.derived.growth.factor.BB.measurement	1369	iron deficiency anaemia	0
0	1	2	14221	1	0	1	#NAME?	CCL5.measurement	1369	iron deficiency anaemia	0
0	1	6	14217	1	0	1	#NAME?	thiopurine.methyltransferase.activity.measurement	1369	iron deficiency anaemia	0
0	1	2	14221	1	0	1	#NAME?	response.to.mercaptopurine	1369	iron deficiency anaemia	0
0	1	26	14197	1	0	1	#NAME?	late.onset.Alzheimers.disease	1369	iron deficiency anaemia	0
0	1	1	14222	1	0	1	#NAME?	facial.depth.measurement	1369	iron deficiency anaemia	0
0	1	3	14220	1	0	1	#NAME?	facial.width.measurement	1369	iron deficiency anaemia	0
0	1	10	14213	1	0	1	#NAME?	selective.IgA.deficiency.disease	1369	iron deficiency anaemia	0
0	1	1	14222	1	0	1	#NAME?	estrogen.receptor.status	1369	iron deficiency anaemia	0
0	1	1	14222	1	0	1	#NAME?	HER2.status	1369	iron deficiency anaemia	0
0	1	3	14220	1	0	1	#NAME?	neuroimaging.measurement	1369	iron deficiency anaemia	0
0	1	6	14217	1	0	1	#NAME?	thoracic.aortic.aneurysm	1369	iron deficiency anaemia	0
0	1	2	14221	1	0	1	#NAME?	pneumococcal.bacteremia	1369	iron deficiency anaemia	0
0	1	4	14219	1	0	1	#NAME?	pharynx.cancer	1369	iron deficiency anaemia	0
0	1	9	14214	1	0	1	#NAME?	oral.cavity.cancer	1369	iron deficiency anaemia	0
0	1	1	14222	1	0	1	#NAME?	sulfate.measurement	1369	iron deficiency anaemia	0
0	1	3	14220	1	0	1	#NAME?	dysmenorrheic.pain.measurement	1369	iron deficiency anaemia	0
0	1	2	14221	1	0	1	#NAME?	urinary.albumin.to.creatinine.ratio	1369	iron deficiency anaemia	0
0	1	145	14078	1	0	1	#NAME?	gut.microbiome.measurement	1369	iron deficiency anaemia	0
0	1	35	14188	1	0	1	#NAME?	cup.to.disc.ratio.measurement	1369	iron deficiency anaemia	0
0	1	37	14186	1	0	1	#NAME?	QRS.amplitude	1369	iron deficiency anaemia	0
0	1	62	14161	1	0	1	#NAME?	taxonomic.microbiome.measurement	1369	iron deficiency anaemia	0
0	1	5	14218	1	0	1	#NAME?	extraversion	1369	iron deficiency anaemia	0
0	1	2	14221	1	0	1	#NAME?	CHGA.cleavage.product.measurement	1369	iron deficiency anaemia	0
0	1	12	14211	1	0	1	#NAME?	parathyroid.hormone.measurement	1369	iron deficiency anaemia	0
0	1	2	14221	1	0	1	#NAME?	response.to.diclofenac	1369	iron deficiency anaemia	0
0	1	69	14154	1	0	1	#NAME?	chin.morphology.measurement	1369	iron deficiency anaemia	0
0	1	3	14220	1	0	1	#NAME?	triglyceride.HDL.cholesterol.ratio	1369	iron deficiency anaemia	0
0	1	13	14210	1	0	1	#NAME?	age.at.voice.drop	1369	iron deficiency anaemia	0
0	1	6	14217	1	0	1	#NAME?	pericardial.adipose.tissue.measurement	1369	iron deficiency anaemia	0
0	1	3	14220	1	0	1	#NAME?	response.to.tetracyclic.antidepressant	1369	iron deficiency anaemia	0
0	1	3	14220	1	0	1	#NAME?	response.to.tricyclic.antidepressant	1369	iron deficiency anaemia	0
0	1	1	14222	1	0	1	#NAME?	ototoxicity	1369	iron deficiency anaemia	0
0	1	1	14222	1	0	1	#NAME?	response.to.cisplatin	1369	iron deficiency anaemia	0
0	1	6	14217	1	0	1	#NAME?	electroencephalogram.measurement	1369	iron deficiency anaemia	0
0	1	2	14221	1	0	1	#NAME?	acute.on.chronic.liver.failure	1369	iron deficiency anaemia	0
0	1	1	14222	1	0	1	#NAME?	Digestive.System.Carcinoma	1369	iron deficiency anaemia	0
0	1	1	14222	1	0	1	#NAME?	gallstones	1369	iron deficiency anaemia	0
0	1	28	14195	1	0	1	#NAME?	open.angle.glaucoma	1369	iron deficiency anaemia	0
0	1	4	14219	1	0	1	#NAME?	response.to.bupropion	1369	iron deficiency anaemia	0
0	1	1	14222	1	0	1	#NAME?	emotional.symptom.measurement	1369	iron deficiency anaemia	0
0	1	2	14221	1	0	1	#NAME?	job.related.exhaustion.measurement	1369	iron deficiency anaemia	0
0	1	9	14214	1	0	1	#NAME?	Hypertriglyceridemia	1369	iron deficiency anaemia	0
0	1	1	14222	1	0	1	#NAME?	DDT.metabolite.measurement	1369	iron deficiency anaemia	0
0	1	3	14220	1	0	1	#NAME?	magnesium.calcium.ratio	1369	iron deficiency anaemia	0
0	1	11	14212	1	0	1	#NAME?	age.at.first.birth.measurement	1369	iron deficiency anaemia	0
0	1	3	14220	1	0	1	#NAME?	number.of.children.ever.born.measurement	1369	iron deficiency anaemia	0
0	1	2	14221	1	0	1	#NAME?	skin.barrier.function.measurement	1369	iron deficiency anaemia	0
0	1	7	14216	1	0	1	#NAME?	cartilage.thickness.measurement	1369	iron deficiency anaemia	0
0	1	7	14216	1	0	1	#NAME?	temporal.arteritis	1369	iron deficiency anaemia	0
0	1	5	14218	1	0	1	#NAME?	alpha.carotene.measurement	1369	iron deficiency anaemia	0
0	1	2	14221	1	0	1	#NAME?	oropharynx.cancer	1369	iron deficiency anaemia	0
0	1	3	14220	1	0	1	#NAME?	systolic.blood.pressure.change.measurement	1369	iron deficiency anaemia	0
0	1	9	14214	1	0	1	#NAME?	primary.angle.closure.glaucoma	1369	iron deficiency anaemia	0
1	0	167	14056	0.011811	Inf	1	Inf	BMI.adjusted.waist.circumference	1369	iron deficiency anaemia	1
0	1	10	14213	1	0	1	#NAME?	Epstein.Barr.virus.nuclear.antigen.1.IgG.measurement	1369	iron deficiency anaemia	0
0	1	2	14221	1	0	1	#NAME?	low.tension.glaucoma	1369	iron deficiency anaemia	0
0	1	19	14204	1	0	1	#NAME?	response.to.TNF.antagonist	1369	iron deficiency anaemia	0
1	0	553	13670	0.0389483	Inf	1	Inf	diabetes.mellitus	1369	iron deficiency anaemia	1
0	1	19	14204	1	0	1	#NAME?	periodontal.measurement	1369	iron deficiency anaemia	0
0	1	1	14222	1	0	1	#NAME?	mosaic.loss.of.chromosome.Y.measurement	1369	iron deficiency anaemia	0
0	1	9	14214	1	0	1	#NAME?	Abnormal.thrombosis	1369	iron deficiency anaemia	0
0	1	9	14214	1	0	1	#NAME?	deep.vein.thrombosis	1369	iron deficiency anaemia	0
0	1	9	14214	1	0	1	#NAME?	pulmonary.embolism	1369	iron deficiency anaemia	0
0	1	33	14190	1	0	1	#NAME?	circadian.rhythm	1369	iron deficiency anaemia	0
0	1	4	14219	1	0	1	#NAME?	coenzyme.Q10.measurement	1369	iron deficiency anaemia	0
0	1	54	14169	1	0	1	#NAME?	mortality	1369	iron deficiency anaemia	0
0	1	14	14209	1	0	1	#NAME?	facial.hair.thickness.measurement	1369	iron deficiency anaemia	0
0	1	10	14213	1	0	1	#NAME?	hair.colour.measurement	1369	iron deficiency anaemia	0
0	1	3	14220	1	0	1	#NAME?	balding.measurement	1369	iron deficiency anaemia	0
0	1	6	14217	1	0	1	#NAME?	dermatomyositis	1369	iron deficiency anaemia	0
0	1	3	14220	1	0	1	#NAME?	apolipoprotein.A.IV.measurement	1369	iron deficiency anaemia	0
0	1	2	14221	1	0	1	#NAME?	response.to.cyclophosphamide	1369	iron deficiency anaemia	0
0	1	2	14221	1	0	1	#NAME?	lupus.nephritis	1369	iron deficiency anaemia	0
0	1	36	14187	1	0	1	#NAME?	refractive.error.measurement	1369	iron deficiency anaemia	0
0	1	7	14216	1	0	1	#NAME?	Posterior.cortical.atrophy	1369	iron deficiency anaemia	0
0	1	1	14222	1	0	1	#NAME?	response.to.docetaxel	1369	iron deficiency anaemia	0
0	1	1	14222	1	0	1	#NAME?	metastatic.prostate.cancer	1369	iron deficiency anaemia	0
0	1	10	14213	1	0	1	#NAME?	endometrial.endometrioid.carcinoma	1369	iron deficiency anaemia	0
0	1	2	14221	1	0	1	#NAME?	eating.behaviour	1369	iron deficiency anaemia	0
0	1	2	14221	1	0	1	#NAME?	food.addiction.measurement	1369	iron deficiency anaemia	0
0	1	6	14217	1	0	1	#NAME?	clinical.laboratory.measurement	1369	iron deficiency anaemia	0
0	1	1	14222	1	0	1	#NAME?	erythrocyte.measurement	1369	iron deficiency anaemia	0
0	1	3	14220	1	0	1	#NAME?	asparaginase.induced.acute.pancreatitis	1369	iron deficiency anaemia	0
0	1	4	14219	1	0	1	#NAME?	daytime.rest.measurement	1369	iron deficiency anaemia	0
0	1	1	14222	1	0	1	#NAME?	sleep.quality	1369	iron deficiency anaemia	0
0	1	1	14222	1	0	1	#NAME?	sleep.latency	1369	iron deficiency anaemia	0
0	1	9	14214	1	0	1	#NAME?	response.to.anti.thyroid.drug	1369	iron deficiency anaemia	0
0	1	3	14220	1	0	1	#NAME?	sleep.apnea.measurement	1369	iron deficiency anaemia	0
0	1	3	14220	1	0	1	#NAME?	obstructive.sleep.apnea	1369	iron deficiency anaemia	0
0	1	5	14218	1	0	1	#NAME?	antiphospholipid.antibody.measurement	1369	iron deficiency anaemia	0
0	1	2	14221	1	0	1	#NAME?	pulmonary.neuroendocrine.tumor	1369	iron deficiency anaemia	0
0	1	62	14161	1	0	1	#NAME?	central.corneal.thickness	1369	iron deficiency anaemia	0
0	1	44	14179	1	0	1	#NAME?	ovarian.serous.carcinoma	1369	iron deficiency anaemia	0
0	1	84	14139	1	0	1	#NAME?	squamous.cell.lung.carcinoma	1369	iron deficiency anaemia	0
0	1	4	14219	1	0	1	#NAME?	Hepatic.fibrosis	1369	iron deficiency anaemia	0
0	1	1	14222	1	0	1	#NAME?	head.and.neck.squamous.cell.carcinoma	1369	iron deficiency anaemia	0
0	1	1	14222	1	0	1	#NAME?	response.to.antihypertensive.drug	1369	iron deficiency anaemia	0
0	1	5	14218	1	0	1	#NAME?	response.to.beta.blocker	1369	iron deficiency anaemia	0
0	1	1	14222	1	0	1	#NAME?	response.to.calcium.channel.blocker	1369	iron deficiency anaemia	0
0	1	8	14215	1	0	1	#NAME?	late.onset.myasthenia.gravis	1369	iron deficiency anaemia	0
0	1	36	14187	1	0	1	#NAME?	psoriasis.vulgaris	1369	iron deficiency anaemia	0
0	1	39	14184	1	0	1	#NAME?	psoriatic.arthritis	1369	iron deficiency anaemia	0
0	1	8	14215	1	0	1	#NAME?	cutaneous.psoriasis.measurement	1369	iron deficiency anaemia	0
0	1	1	14222	1	0	1	#NAME?	anxiety.disorder.measurement	1369	iron deficiency anaemia	0
0	1	10	14213	1	0	1	#NAME?	acute.graft.vs..host.disease	1369	iron deficiency anaemia	0
0	1	2	14221	1	0	1	#NAME?	donor.genotype.effect.measurement	1369	iron deficiency anaemia	0
0	1	1	14222	1	0	1	#NAME?	clinical.and.behavioural.ideal.cardiovascular.health	1369	iron deficiency anaemia	0
0	1	23	14200	1	0	1	#NAME?	body.fat.percentage	1369	iron deficiency anaemia	0
0	1	14	14209	1	0	1	#NAME?	vascular.endothelial.growth.factor.measurement	1369	iron deficiency anaemia	0
0	1	8	14215	1	0	1	#NAME?	response.to.paliperidone	1369	iron deficiency anaemia	0
0	1	8	14215	1	0	1	#NAME?	schizophrenia.symptom.severity.measurement	1369	iron deficiency anaemia	0
0	1	1	14222	1	0	1	#NAME?	lumbar.disc.herniation	1369	iron deficiency anaemia	0
0	1	1	14222	1	0	1	#NAME?	Sciatica	1369	iron deficiency anaemia	0
0	1	1	14222	1	0	1	#NAME?	LDH.related.sciatica.symptom.severity.measurement	1369	iron deficiency anaemia	0
0	1	36	14187	1	0	1	#NAME?	hypothyroidism	1369	iron deficiency anaemia	0
0	1	16	14207	1	0	1	#NAME?	joint.hypermobility.measurement	1369	iron deficiency anaemia	0
0	1	1	14222	1	0	1	#NAME?	allergen.exposure.measurement	1369	iron deficiency anaemia	0
0	1	66	14157	1	0	1	#NAME?	synophrys.measurement	1369	iron deficiency anaemia	0
0	1	75	14148	1	0	1	#NAME?	autosomal.dominant.compelling.helio.ophthalmic.outburst.syndrome	1369	iron deficiency anaemia	0
0	1	3	14220	1	0	1	#NAME?	macular.telangiectasia.type.2	1369	iron deficiency anaemia	0
0	1	5	14218	1	0	1	#NAME?	disease.prognosis.measurement	1369	iron deficiency anaemia	0
0	1	3	14220	1	0	1	#NAME?	LDL.cholesterol.HDL.cholesterol.ratio	1369	iron deficiency anaemia	0
0	1	1	14222	1	0	1	#NAME?	non.HDL.cholesterol.HDL.cholesterol.ratio	1369	iron deficiency anaemia	0
0	1	4	14219	1	0	1	#NAME?	temporomandibular.joint.disorder	1369	iron deficiency anaemia	0
0	1	5	14218	1	0	1	#NAME?	Fuchs.endothelial.corneal.dystrophy	1369	iron deficiency anaemia	0
0	1	9	14214	1	0	1	#NAME?	response.to.angiotensin.converting.enzyme.inhibitor	1369	iron deficiency anaemia	0
0	1	4	14219	1	0	1	#NAME?	Cough	1369	iron deficiency anaemia	0
0	1	1	14222	1	0	1	#NAME?	Gingival.bleeding	1369	iron deficiency anaemia	0
0	1	2	14221	1	0	1	#NAME?	gallbladder.neoplasm	1369	iron deficiency anaemia	0
0	1	16	14207	1	0	1	#NAME?	Oral.cleft	1369	iron deficiency anaemia	0
0	1	1	14222	1	0	1	#NAME?	gastric.adenocarcinoma	1369	iron deficiency anaemia	0
0	1	41	14182	1	0	1	#NAME?	X3.hydroxy.1.methylpropylmercapturic.acid.measurement	1369	iron deficiency anaemia	0
0	1	1	14222	1	0	1	#NAME?	ear.protrusion	1369	iron deficiency anaemia	0
0	1	1	14222	1	0	1	#NAME?	Sickle.cell.disease.and.related.diseases	1369	iron deficiency anaemia	0
0	1	2	14221	1	0	1	#NAME?	ACPA.negative.rheumatoid.arthritis	1369	iron deficiency anaemia	0
0	1	19	14204	1	0	1	#NAME?	joint.damage.measurement	1369	iron deficiency anaemia	0
0	1	5	14218	1	0	1	#NAME?	response.to.glucocorticoid	1369	iron deficiency anaemia	0
0	1	5	14218	1	0	1	#NAME?	osteonecrosis	1369	iron deficiency anaemia	0
0	1	2	14221	1	0	1	#NAME?	Microalbuminuria	1369	iron deficiency anaemia	0
0	1	3	14220	1	0	1	#NAME?	anxiety.disorder	1369	iron deficiency anaemia	0
0	1	2	14221	1	0	1	#NAME?	sRAGE.measurement	1369	iron deficiency anaemia	0
0	1	1	14222	1	0	1	#NAME?	information.processing.speed	1369	iron deficiency anaemia	0
0	1	5	14218	1	0	1	#NAME?	bone.mineral.accretion.measurement	1369	iron deficiency anaemia	0
0	1	12	14211	1	0	1	#NAME?	cutaneous.lupus.erythematosus	1369	iron deficiency anaemia	0
0	1	2	14221	1	0	1	#NAME?	blood.lead.measurement	1369	iron deficiency anaemia	0
0	1	2	14221	1	0	1	#NAME?	obese.body.mass.index.status	1369	iron deficiency anaemia	0
0	1	8	14215	1	0	1	#NAME?	overweight.body.mass.index.status	1369	iron deficiency anaemia	0
0	1	3	14220	1	0	1	#NAME?	underweight.body.mass.index.status	1369	iron deficiency anaemia	0
0	1	1	14222	1	0	1	#NAME?	progression.free.survival	1369	iron deficiency anaemia	0
0	1	33	14190	1	0	1	#NAME?	metastatic.colorectal.cancer	1369	iron deficiency anaemia	0
0	1	1	14222	1	0	1	#NAME?	response.to.cetuximab	1369	iron deficiency anaemia	0
0	1	1	14222	1	0	1	#NAME?	response.to.CAPOX.B	1369	iron deficiency anaemia	0
0	1	3	14220	1	0	1	#NAME?	depressive.episode.measurement	1369	iron deficiency anaemia	0
0	1	1	14222	1	0	1	#NAME?	manic.episode.measurement	1369	iron deficiency anaemia	0
0	1	83	14140	1	0	1	#NAME?	sex.interaction.measurement	1369	iron deficiency anaemia	0
0	1	81	14142	1	0	1	#NAME?	age.at.assessment	1369	iron deficiency anaemia	0
0	1	1	14222	1	0	1	#NAME?	adrenal.suppression.measurement	1369	iron deficiency anaemia	0
0	1	3	14220	1	0	1	#NAME?	cortisol.measurement	1369	iron deficiency anaemia	0
0	1	3	14220	1	0	1	#NAME?	response.to.synacthen	1369	iron deficiency anaemia	0
0	1	3	14220	1	0	1	#NAME?	supraventricular.ectopy	1369	iron deficiency anaemia	0
0	1	3	14220	1	0	1	#NAME?	premature.cardiac.contractions	1369	iron deficiency anaemia	0
0	1	3	14220	1	0	1	#NAME?	ventricular.ectopy	1369	iron deficiency anaemia	0
0	1	56	14167	1	0	1	#NAME?	metabolic.syndrome	1369	iron deficiency anaemia	0
0	1	2	14221	1	0	1	#NAME?	cotinine.measurement	1369	iron deficiency anaemia	0
0	1	5	14218	1	0	1	#NAME?	response.to.interferon.beta	1369	iron deficiency anaemia	0
0	1	2	14221	1	0	1	#NAME?	hip.osteoarthritis.symptom.severity.measurement	1369	iron deficiency anaemia	0
0	1	4	14219	1	0	1	#NAME?	serum.hepcidin.measurement	1369	iron deficiency anaemia	0
0	1	9	14214	1	0	1	#NAME?	hepcidin.ferritin.ratio	1369	iron deficiency anaemia	0
0	1	1	14222	1	0	1	#NAME?	hepcidin.transferrin.saturation.ratio	1369	iron deficiency anaemia	0
0	1	14	14209	1	0	1	#NAME?	response.to.sulfonylurea	1369	iron deficiency anaemia	0
0	1	9	14214	1	0	1	#NAME?	JT.interval	1369	iron deficiency anaemia	0
0	1	1	14222	1	0	1	#NAME?	response.to.platinum.based.neoadjuvant.chemotherapy	1369	iron deficiency anaemia	0
0	1	213	14010	1	0	1	#NAME?	hip.circumference	1369	iron deficiency anaemia	0
0	1	6	14217	1	0	1	#NAME?	response.to.interferon	1369	iron deficiency anaemia	0
0	1	1	14222	1	0	1	#NAME?	virologic.response.measurement	1369	iron deficiency anaemia	0
0	1	1	14222	1	0	1	#NAME?	response.to.terbinafine	1369	iron deficiency anaemia	0
0	1	46	14177	1	0	1	#NAME?	ventricular.rate.measurement	1369	iron deficiency anaemia	0
0	1	3	14220	1	0	1	#NAME?	Meningioma	1369	iron deficiency anaemia	0
0	1	3	14220	1	0	1	#NAME?	butyrylcholinesterase.measurement	1369	iron deficiency anaemia	0
0	1	3	14220	1	0	1	#NAME?	vitamin.A.measurement	1369	iron deficiency anaemia	0
0	1	2	14221	1	0	1	#NAME?	HPV.seropositivity	1369	iron deficiency anaemia	0
0	1	11	14212	1	0	1	#NAME?	atherosclerosis	1369	iron deficiency anaemia	0
0	1	1	14222	1	0	1	#NAME?	Keratoconus	1369	iron deficiency anaemia	0
0	1	2	14221	1	0	1	#NAME?	Dengue.Hemorrhagic.Fever	1369	iron deficiency anaemia	0
0	1	2	14221	1	0	1	#NAME?	psychomotor.performance	1369	iron deficiency anaemia	0
0	1	1	14222	1	0	1	#NAME?	carotid.femoral.pulse.wave.velocity	1369	iron deficiency anaemia	0
0	1	3	14220	1	0	1	#NAME?	mental.process	1369	iron deficiency anaemia	0
0	1	1	14222	1	0	1	#NAME?	response.to.gemcitabine	1369	iron deficiency anaemia	0
0	1	18	14205	1	0	1	#NAME?	freckles	1369	iron deficiency anaemia	0
0	1	2	14221	1	0	1	#NAME?	Sneeze	1369	iron deficiency anaemia	0
0	1	115	14108	1	0	1	#NAME?	kidney.disease	1369	iron deficiency anaemia	0
0	1	16	14207	1	0	1	#NAME?	phosphorus.measurement	1369	iron deficiency anaemia	0
0	1	22	14201	1	0	1	#NAME?	anemia	1369	iron deficiency anaemia	0
0	1	1	14222	1	0	1	#NAME?	response.to.ribavirin	1369	iron deficiency anaemia	0
0	1	1	14222	1	0	1	#NAME?	focal.segmental.glomerulosclerosis	1369	iron deficiency anaemia	0
0	1	1	14222	1	0	1	#NAME?	meningococcal.infection	1369	iron deficiency anaemia	0
0	1	4	14219	1	0	1	#NAME?	Keloid	1369	iron deficiency anaemia	0
0	1	1	14222	1	0	1	#NAME?	CD4.CD8.lymphocyte.ratio	1369	iron deficiency anaemia	0
0	1	2	14221	1	0	1	#NAME?	neonatal.systemic.lupus.erthematosus	1369	iron deficiency anaemia	0
0	1	2	14221	1	0	1	#NAME?	erectile.dysfunction	1369	iron deficiency anaemia	0
0	1	26	14197	1	0	1	#NAME?	Moyamoya.disease	1369	iron deficiency anaemia	0
0	1	15	14208	1	0	1	#NAME?	heart.function.measurement	1369	iron deficiency anaemia	0
0	1	1	14222	1	0	1	#NAME?	Familial.hypospadias	1369	iron deficiency anaemia	0
0	1	2	14221	1	0	1	#NAME?	response.to.bleomycin	1369	iron deficiency anaemia	0
0	1	2	14221	1	0	1	#NAME?	chromatid.break.measurement	1369	iron deficiency anaemia	0
0	1	2	14221	1	0	1	#NAME?	response.to.antibiotic	1369	iron deficiency anaemia	0
0	1	6	14217	1	0	1	#NAME?	soluble.transferrin.receptor.measurement	1369	iron deficiency anaemia	0
0	1	1	14222	1	0	1	#NAME?	left.ventricular.hypertrophy	1369	iron deficiency anaemia	0
0	1	5	14218	1	0	1	#NAME?	azoospermia	1369	iron deficiency anaemia	0
0	1	1	14222	1	0	1	#NAME?	ankle.brachial.index	1369	iron deficiency anaemia	0
0	1	3	14220	1	0	1	#NAME?	gestational.diabetes	1369	iron deficiency anaemia	0
0	1	9	14214	1	0	1	#NAME?	blood.sedimentation	1369	iron deficiency anaemia	0
0	1	1	14222	1	0	1	#NAME?	short.sleep	1369	iron deficiency anaemia	0
0	1	9	14214	1	0	1	#NAME?	Ewing.sarcoma	1369	iron deficiency anaemia	0
0	1	2	14221	1	0	1	#NAME?	TPE.interval.measurement	1369	iron deficiency anaemia	0
0	1	1	14222	1	0	1	#NAME?	total.cortical.area.measurement	1369	iron deficiency anaemia	0
0	1	1	14222	1	0	1	#NAME?	visual.cortical.surface.area.measurement	1369	iron deficiency anaemia	0
0	1	8	14215	1	0	1	#NAME?	facial.morphology	1369	iron deficiency anaemia	0
0	1	3	14220	1	0	1	#NAME?	nephrolithiasis	1369	iron deficiency anaemia	0
0	1	3	14220	1	0	1	#NAME?	duodenal.ulcer	1369	iron deficiency anaemia	0
0	1	57	14166	1	0	1	#NAME?	phospholipid.measurement	1369	iron deficiency anaemia	0
0	1	5	14218	1	0	1	#NAME?	hematological.measurement	1369	iron deficiency anaemia	0
0	1	1	14222	1	0	1	#NAME?	response.to.vitamin	1369	iron deficiency anaemia	0
0	1	9	14214	1	0	1	#NAME?	circulating.cell.free.DNA.measurement	1369	iron deficiency anaemia	0
0	1	2	14221	1	0	1	#NAME?	infant.head.circumference	1369	iron deficiency anaemia	0
0	1	7	14216	1	0	1	#NAME?	thyroid.function	1369	iron deficiency anaemia	0
0	1	75	14148	1	0	1	#NAME?	serum.non.albumin.protein.measurement	1369	iron deficiency anaemia	0
0	1	1	14222	1	0	1	#NAME?	frontal.theta.oscillation.measurement	1369	iron deficiency anaemia	0
0	1	2	14221	1	0	1	#NAME?	antipsychotic.drug.related.weight.gain	1369	iron deficiency anaemia	0
0	1	8	14215	1	0	1	#NAME?	cholelithiasis	1369	iron deficiency anaemia	0
0	1	7	14216	1	0	1	#NAME?	Nephroblastoma	1369	iron deficiency anaemia	0
0	1	4	14219	1	0	1	#NAME?	hippocampal.atrophy	1369	iron deficiency anaemia	0
0	1	2	14221	1	0	1	#NAME?	YKL40.measurement	1369	iron deficiency anaemia	0
0	1	4	14219	1	0	1	#NAME?	disease.free.survival	1369	iron deficiency anaemia	0
0	1	1	14222	1	0	1	#NAME?	volumetric.brain.MRI	1369	iron deficiency anaemia	0
0	1	1	14222	1	0	1	#NAME?	interleukin.6.receptor.measurement	1369	iron deficiency anaemia	0
0	1	1	14222	1	0	1	#NAME?	tumor.necrosis.factor.alpha.measurement	1369	iron deficiency anaemia	0
0	1	2	14221	1	0	1	#NAME?	triiodothyronine.measurement	1369	iron deficiency anaemia	0
0	1	12	14211	1	0	1	#NAME?	liver.enzyme.measurement	1369	iron deficiency anaemia	0
0	1	13	14210	1	0	1	#NAME?	diabetic.retinopathy	1369	iron deficiency anaemia	0
0	1	2	14221	1	0	1	#NAME?	albuminuria	1369	iron deficiency anaemia	0
0	1	916	13307	1	0	1	#NAME?	blood.pressure	1369	iron deficiency anaemia	0
0	1	2	14221	1	0	1	#NAME?	cardiac.hypertrophy	1369	iron deficiency anaemia	0
0	1	7	14216	1	0	1	#NAME?	attempted.suicide	1369	iron deficiency anaemia	0
0	1	4	14219	1	0	1	#NAME?	upper.aerodigestive.tract.neoplasm	1369	iron deficiency anaemia	0
0	1	2	14221	1	0	1	#NAME?	South.Texas.Assessment.of.Neurocognition	1369	iron deficiency anaemia	0
0	1	6	14217	1	0	1	#NAME?	dilated.cardiomyopathy	1369	iron deficiency anaemia	0
0	1	5	14218	1	0	1	#NAME?	D.dimer.measurement	1369	iron deficiency anaemia	0
0	1	2	14221	1	0	1	#NAME?	chronic.myelogenous.leukemia	1369	iron deficiency anaemia	0
0	1	6	14217	1	0	1	#NAME?	thyroid.volume	1369	iron deficiency anaemia	0
0	1	4	14219	1	0	1	#NAME?	brain.measurement	1369	iron deficiency anaemia	0
0	1	19	14204	1	0	1	#NAME?	sudden.cardiac.arrest	1369	iron deficiency anaemia	0
0	1	12	14211	1	0	1	#NAME?	Progressive.supranuclear.palsy	1369	iron deficiency anaemia	0
0	1	3	14220	1	0	1	#NAME?	vitamin.E.measurement	1369	iron deficiency anaemia	0
0	1	1	14222	1	0	1	#NAME?	BMI.adjusted.fasting.blood.glucose.measurement	1369	iron deficiency anaemia	0
0	1	4	14219	1	0	1	#NAME?	Huntington.disease	1369	iron deficiency anaemia	0
0	1	1	14222	1	0	1	#NAME?	grip.strength.measurement	1369	iron deficiency anaemia	0
0	1	12	14211	1	0	1	#NAME?	sitting.height.ratio	1369	iron deficiency anaemia	0
0	1	3	14220	1	0	1	#NAME?	AR.C124910XX.measurement	1369	iron deficiency anaemia	0
0	1	11	14212	1	0	1	#NAME?	ticagrelor.measurement	1369	iron deficiency anaemia	0
0	1	2	14221	1	0	1	#NAME?	free.androgen.index	1369	iron deficiency anaemia	0
0	1	3	14220	1	0	1	#NAME?	progesterone.measurement	1369	iron deficiency anaemia	0
0	1	2	14221	1	0	1	#NAME?	response.to.gases.and.fumes.exposure	1369	iron deficiency anaemia	0
0	1	1	14222	1	0	1	#NAME?	blood.cadmium.measurement	1369	iron deficiency anaemia	0
0	1	6	14217	1	0	1	#NAME?	Inguinal.hernia	1369	iron deficiency anaemia	0
0	1	2	14221	1	0	1	#NAME?	self.rated.health	1369	iron deficiency anaemia	0
0	1	1	14222	1	0	1	#NAME?	blood.mercury.measurement	1369	iron deficiency anaemia	0
0	1	1	14222	1	0	1	#NAME?	blood.manganese.measurement	1369	iron deficiency anaemia	0
0	1	1	14222	1	0	1	#NAME?	thoracic.to.hip.circumference.ratio.measurement	1369	iron deficiency anaemia	0
0	1	4	14219	1	0	1	#NAME?	calcaneal.bone.quantitative.ultrasound.measurement	1369	iron deficiency anaemia	0
0	1	4	14219	1	0	1	#NAME?	response.to.cold.medicine	1369	iron deficiency anaemia	0
0	1	139	14084	1	0	1	#NAME?	BMI.adjusted.hip.circumference	1369	iron deficiency anaemia	0
0	1	25	14198	1	0	1	#NAME?	glioma	1369	iron deficiency anaemia	0
0	1	2	14221	1	0	1	#NAME?	chronic.venous.insufficiency	1369	iron deficiency anaemia	0
0	1	2	14221	1	0	1	#NAME?	Varicose.veins	1369	iron deficiency anaemia	0
0	1	17	14206	1	0	1	#NAME?	endothelial.growth.factor.measurement	1369	iron deficiency anaemia	0
0	1	2	14221	1	0	1	#NAME?	angiopoietin.2.receptor.measurement	1369	iron deficiency anaemia	0
0	1	3	14220	1	0	1	#NAME?	marginal.zone.B.cell.lymphoma	1369	iron deficiency anaemia	0
0	1	2	14221	1	0	1	#NAME?	erythema.nodosum	1369	iron deficiency anaemia	0
0	1	14	14209	1	0	1	#NAME?	linolenic.acid.measurement	1369	iron deficiency anaemia	0
0	1	1	14222	1	0	1	#NAME?	Lewy.body.dementia.measurement	1369	iron deficiency anaemia	0
0	1	7	14216	1	0	1	#NAME?	neuritic.plaque.measurement	1369	iron deficiency anaemia	0
0	1	6	14217	1	0	1	#NAME?	neurofibrillary.tangles.measurement	1369	iron deficiency anaemia	0
0	1	15	14208	1	0	1	#NAME?	dementia	1369	iron deficiency anaemia	0
0	1	3	14220	1	0	1	#NAME?	Alzheimer.s.disease.neuropathologic.change	1369	iron deficiency anaemia	0
0	1	2	14221	1	0	1	#NAME?	SSRI.use.measurement	1369	iron deficiency anaemia	0
0	1	3	14220	1	0	1	#NAME?	caudate.nucleus.volume	1369	iron deficiency anaemia	0
0	1	48	14175	1	0	1	#NAME?	motion.sickness	1369	iron deficiency anaemia	0
0	1	3	14220	1	0	1	#NAME?	plasma.renin.activity.measurement	1369	iron deficiency anaemia	0
0	1	5	14218	1	0	1	#NAME?	cis.trans.18.2.fatty.acid.measurement	1369	iron deficiency anaemia	0
0	1	7	14216	1	0	1	#NAME?	trans.fatty.acid.measurement	1369	iron deficiency anaemia	0
0	1	2	14221	1	0	1	#NAME?	trans.trans.18.2.fatty.acid.measurement	1369	iron deficiency anaemia	0
0	1	11	14212	1	0	1	#NAME?	Myasthenia.gravis	1369	iron deficiency anaemia	0
0	1	2	14221	1	0	1	#NAME?	Lewy.body.measurement	1369	iron deficiency anaemia	0
0	1	8	14215	1	0	1	#NAME?	word.list.delayed.recall.measurement	1369	iron deficiency anaemia	0
0	1	4	14219	1	0	1	#NAME?	paragraph.delayed.recall.measurement	1369	iron deficiency anaemia	0
0	1	2	14221	1	0	1	#NAME?	airway.wall.thickness.measurement	1369	iron deficiency anaemia	0
0	1	3	14220	1	0	1	#NAME?	age.related.nuclear.cataract	1369	iron deficiency anaemia	0
0	1	2	14221	1	0	1	#NAME?	serum.lipase.activity.measurement	1369	iron deficiency anaemia	0
0	1	3	14220	1	0	1	#NAME?	cryoglobulinemia	1369	iron deficiency anaemia	0
0	1	1	14222	1	0	1	#NAME?	osteoarthritis.biomarker.measurement	1369	iron deficiency anaemia	0
0	1	14	14209	1	0	1	#NAME?	serum.carcinoembryonic.antigen.measurement	1369	iron deficiency anaemia	0
0	1	1	14222	1	0	1	#NAME?	sensory.perception.of.sound	1369	iron deficiency anaemia	0
0	1	10	14213	1	0	1	#NAME?	ossification.of.the.posterior.longitudinal.ligament.of.the.spine	1369	iron deficiency anaemia	0
0	1	7	14216	1	0	1	#NAME?	osteoprotegerin.measurement	1369	iron deficiency anaemia	0
0	1	2	14221	1	0	1	#NAME?	pneumoconiosis	1369	iron deficiency anaemia	0
0	1	2	14221	1	0	1	#NAME?	response.to.silica.exposure	1369	iron deficiency anaemia	0
0	1	2	14221	1	0	1	#NAME?	height.adjusted.body.mass.index	1369	iron deficiency anaemia	0
0	1	69	14154	1	0	1	#NAME?	allergic.rhinitis	1369	iron deficiency anaemia	0
0	1	28	14195	1	0	1	#NAME?	hypospadias	1369	iron deficiency anaemia	0
0	1	5	14218	1	0	1	#NAME?	esophageal.squamous.cell.carcinoma	1369	iron deficiency anaemia	0
0	1	1	14222	1	0	1	#NAME?	antinuclear.antibody.measurement	1369	iron deficiency anaemia	0
0	1	6	14217	1	0	1	#NAME?	laryngeal.squamous.cell.carcinoma	1369	iron deficiency anaemia	0
0	1	2	14221	1	0	1	#NAME?	thiopurine.immunosuppressant.induced.pancreatitis	1369	iron deficiency anaemia	0
0	1	21	14202	1	0	1	#NAME?	generalised.epilepsy	1369	iron deficiency anaemia	0
0	1	6	14217	1	0	1	#NAME?	pack.years.measurement	1369	iron deficiency anaemia	0
0	1	137	14086	1	0	1	#NAME?	cigarettes.per.day.measurement	1369	iron deficiency anaemia	0
0	1	8	14215	1	0	1	#NAME?	diffuse.large.B.cell.lymphoma	1369	iron deficiency anaemia	0
0	1	1	14222	1	0	1	#NAME?	body.height.at.birth	1369	iron deficiency anaemia	0
0	1	1	14222	1	0	1	#NAME?	psychosocial.stress.measurement	1369	iron deficiency anaemia	0
0	1	1	14222	1	0	1	#NAME?	hereditary.hemochromatosis.type.1	1369	iron deficiency anaemia	0
0	1	13	14210	1	0	1	#NAME?	birth.measurement	1369	iron deficiency anaemia	0
0	1	1	14222	1	0	1	#NAME?	interferon.alpha.measurement	1369	iron deficiency anaemia	0
0	1	1	14222	1	0	1	#NAME?	diabetic.foot	1369	iron deficiency anaemia	0
0	1	21	14202	1	0	1	#NAME?	neuropathy	1369	iron deficiency anaemia	0
0	1	2	14221	1	0	1	#NAME?	stem.Cell.Factor.measurement	1369	iron deficiency anaemia	0
0	1	14	14209	1	0	1	#NAME?	stem.Cell.Growth.Factor.beta.measurement	1369	iron deficiency anaemia	0
0	1	5	14218	1	0	1	#NAME?	tumor.necrosis.factor.beta.measurement	1369	iron deficiency anaemia	0
0	1	26	14197	1	0	1	#NAME?	TNF.related.apoptosis.inducing.ligand.measurement	1369	iron deficiency anaemia	0
0	1	3	14220	1	0	1	#NAME?	autoantibody.measurement	1369	iron deficiency anaemia	0
0	1	1	14222	1	0	1	#NAME?	language.measurement	1369	iron deficiency anaemia	0
0	1	3	14220	1	0	1	#NAME?	chemerin.measurement	1369	iron deficiency anaemia	0
0	1	40	14183	1	0	1	#NAME?	t.tau.beta.amyloid.1.42.ratio.measurement	1369	iron deficiency anaemia	0
0	1	15	14208	1	0	1	#NAME?	traffic.air.pollution.measurement	1369	iron deficiency anaemia	0
0	1	9	14214	1	0	1	#NAME?	very.low.density.lipoprotein.cholesterol.measurement	1369	iron deficiency anaemia	0
0	1	19	14204	1	0	1	#NAME?	Cannabis.use	1369	iron deficiency anaemia	0
0	1	1	14222	1	0	1	#NAME?	thyroid.nodule	1369	iron deficiency anaemia	0
0	1	7	14216	1	0	1	#NAME?	pemphigus.vulgaris	1369	iron deficiency anaemia	0
0	1	6	14217	1	0	1	#NAME?	CCL17.measurement	1369	iron deficiency anaemia	0
0	1	6	14217	1	0	1	#NAME?	CCL19.measurement	1369	iron deficiency anaemia	0
0	1	1	14222	1	0	1	#NAME?	monocyte.chemotactic.protein.3.measurement	1369	iron deficiency anaemia	0
0	1	1	14222	1	0	1	#NAME?	interleukin.2.measurement	1369	iron deficiency anaemia	0
0	1	1	14222	1	0	1	#NAME?	CXCL13.measurement	1369	iron deficiency anaemia	0
0	1	1	14222	1	0	1	#NAME?	CX3CL1.measurement	1369	iron deficiency anaemia	0
0	1	1	14222	1	0	1	#NAME?	CCL23.measurement	1369	iron deficiency anaemia	0
0	1	3	14220	1	0	1	#NAME?	CCL15.measurement	1369	iron deficiency anaemia	0
0	1	1	14222	1	0	1	#NAME?	CXCL6.measurement	1369	iron deficiency anaemia	0
0	1	2	14221	1	0	1	#NAME?	CCL24.measurement	1369	iron deficiency anaemia	0
0	1	2	14221	1	0	1	#NAME?	CCL21.measurement	1369	iron deficiency anaemia	0
0	1	2	14221	1	0	1	#NAME?	interleukin.4.measurement	1369	iron deficiency anaemia	0
0	1	2	14221	1	0	1	#NAME?	CXCL12.measurement	1369	iron deficiency anaemia	0
0	1	8	14215	1	0	1	#NAME?	menstrual.cycle.measurement	1369	iron deficiency anaemia	0
0	1	14	14209	1	0	1	#NAME?	Herpes.Zoster	1369	iron deficiency anaemia	0
0	1	3	14220	1	0	1	#NAME?	presubiculum.volume	1369	iron deficiency anaemia	0
0	1	8	14215	1	0	1	#NAME?	subiculum.volume	1369	iron deficiency anaemia	0
0	1	7	14216	1	0	1	#NAME?	hippocampal.CA1.volume	1369	iron deficiency anaemia	0
0	1	9	14214	1	0	1	#NAME?	hippocampus.molecular.layer.volume	1369	iron deficiency anaemia	0
0	1	21	14202	1	0	1	#NAME?	hippocampal.tail.volume	1369	iron deficiency anaemia	0
0	1	9	14214	1	0	1	#NAME?	granule.cell.layer.dentate.gyrus.volume	1369	iron deficiency anaemia	0
0	1	5	14218	1	0	1	#NAME?	hippocampal.CA3.volume	1369	iron deficiency anaemia	0
0	1	7	14216	1	0	1	#NAME?	hippocampal.CA4.volume	1369	iron deficiency anaemia	0
0	1	1	14222	1	0	1	#NAME?	hippocampal.fissure.volume	1369	iron deficiency anaemia	0
0	1	2	14221	1	0	1	#NAME?	hippocampal.amigdala.transition.area.volume	1369	iron deficiency anaemia	0
0	1	1	14222	1	0	1	#NAME?	radiation.induced.brain.injury	1369	iron deficiency anaemia	0
0	1	2	14221	1	0	1	#NAME?	visual.perception.measurement	1369	iron deficiency anaemia	0
0	1	10	14213	1	0	1	#NAME?	cholesterol.efflux.capacity.measurement	1369	iron deficiency anaemia	0
0	1	4	14219	1	0	1	#NAME?	BRCAX.breast.cancer	1369	iron deficiency anaemia	0
0	1	4	14219	1	0	1	#NAME?	offspring.mortality.measurement	1369	iron deficiency anaemia	0
0	1	2	14221	1	0	1	#NAME?	Anti.rubella.virus.IgG.measurement	1369	iron deficiency anaemia	0
0	1	8	14215	1	0	1	#NAME?	vestibular.neuronitis	1369	iron deficiency anaemia	0
0	1	2	14221	1	0	1	#NAME?	polymyositis	1369	iron deficiency anaemia	0
0	1	2	14221	1	0	1	#NAME?	juvenile.dermatomyositis	1369	iron deficiency anaemia	0
0	1	2	14221	1	0	1	#NAME?	eyelid.sagging.measurement	1369	iron deficiency anaemia	0
0	1	2	14221	1	0	1	#NAME?	facial.wrinkling	1369	iron deficiency anaemia	0
0	1	4	14219	1	0	1	#NAME?	PCSK9.protein.measurement	1369	iron deficiency anaemia	0
0	1	24	14199	1	0	1	#NAME?	sodium.measurement	1369	iron deficiency anaemia	0
0	1	8	14215	1	0	1	#NAME?	small.cell.lung.carcinoma	1369	iron deficiency anaemia	0
0	1	586	13637	1	0	1	#NAME?	risk.taking.behaviour	1369	iron deficiency anaemia	0
0	1	10	14213	1	0	1	#NAME?	volumetric.bone.mineral.density	1369	iron deficiency anaemia	0
0	1	2	14221	1	0	1	#NAME?	white.matter.growth.measurement	1369	iron deficiency anaemia	0
0	1	2	14221	1	0	1	#NAME?	cholesteryl.ester.transfer.protein.measurement	1369	iron deficiency anaemia	0
0	1	3	14220	1	0	1	#NAME?	seborrheic.dermatitis	1369	iron deficiency anaemia	0
0	1	25	14198	1	0	1	#NAME?	chloride.measurement	1369	iron deficiency anaemia	0
0	1	10	14213	1	0	1	#NAME?	response.to.polyunsaturated.fatty.acid.supplementation	1369	iron deficiency anaemia	0
0	1	8	14215	1	0	1	#NAME?	delta.5.desaturase.measurement	1369	iron deficiency anaemia	0
0	1	5	14218	1	0	1	#NAME?	clostridium.difficile.infection	1369	iron deficiency anaemia	0
0	1	1	14222	1	0	1	#NAME?	atazanavir.measurement	1369	iron deficiency anaemia	0
0	1	5	14218	1	0	1	#NAME?	left.ventricular.systolic.function.measurement	1369	iron deficiency anaemia	0
0	1	1	14222	1	0	1	#NAME?	heart.relative.wall.thickness	1369	iron deficiency anaemia	0
0	1	5	14218	1	0	1	#NAME?	fractional.shortening	1369	iron deficiency anaemia	0
0	1	3	14220	1	0	1	#NAME?	binge.eating	1369	iron deficiency anaemia	0
0	1	1	14222	1	0	1	#NAME?	sperm.motility.measurement	1369	iron deficiency anaemia	0
0	1	1	14222	1	0	1	#NAME?	Corneal.astigmatism	1369	iron deficiency anaemia	0
0	1	4	14219	1	0	1	#NAME?	idiopathic.dilated.cardiomyopathy	1369	iron deficiency anaemia	0
0	1	1	14222	1	0	1	#NAME?	cognitive.domain.measurement	1369	iron deficiency anaemia	0
0	1	1	14222	1	0	1	#NAME?	social.domain.measurement	1369	iron deficiency anaemia	0
0	1	1	14222	1	0	1	#NAME?	arousal.domain.measurement	1369	iron deficiency anaemia	0
0	1	12	14211	1	0	1	#NAME?	tooth.agenesis	1369	iron deficiency anaemia	0
0	1	11	14212	1	0	1	#NAME?	esterified.cholesterol.measurement	1369	iron deficiency anaemia	0
0	1	11	14212	1	0	1	#NAME?	free.cholesterol.measurement	1369	iron deficiency anaemia	0
0	1	8	14215	1	0	1	#NAME?	high.density.lipoprotein.particle.size.measurement	1369	iron deficiency anaemia	0
0	1	1	14222	1	0	1	#NAME?	low.density.lipoprotein.particle.size.measurement	1369	iron deficiency anaemia	0
0	1	1	14222	1	0	1	#NAME?	very.low.density.lipoprotein.particle.size.measurement	1369	iron deficiency anaemia	0
0	1	1	14222	1	0	1	#NAME?	intermediate.density.lipoprotein.measurement	1369	iron deficiency anaemia	0
0	1	1	14222	1	0	1	#NAME?	delirium	1369	iron deficiency anaemia	0
0	1	10	14213	1	0	1	#NAME?	velopharyngeal.dysfunction	1369	iron deficiency anaemia	0
0	1	2	14221	1	0	1	#NAME?	necrotizing.enterocolitis	1369	iron deficiency anaemia	0
0	1	1	14222	1	0	1	#NAME?	choroidal.thickness.measurement	1369	iron deficiency anaemia	0
0	1	1917	12306	1	0	1	#NAME?	blood.protein.measurement	1369	iron deficiency anaemia	0
0	1	1	14222	1	0	1	#NAME?	chylomicron.measurement	1369	iron deficiency anaemia	0
0	1	1	14222	1	0	1	#NAME?	non.typhoidal.Salmonella.bacteremia	1369	iron deficiency anaemia	0
0	1	3	14220	1	0	1	#NAME?	response.to.thiazide	1369	iron deficiency anaemia	0
0	1	2	14221	1	0	1	#NAME?	conscientiousness.measurement	1369	iron deficiency anaemia	0
0	1	4	14219	1	0	1	#NAME?	maximum.cigarettes.per.day.measurement	1369	iron deficiency anaemia	0
0	1	1	14222	1	0	1	#NAME?	nicotine.withdrawal.symptom.count	1369	iron deficiency anaemia	0
0	1	1	14222	1	0	1	#NAME?	nicotine.withdrawal.measurement	1369	iron deficiency anaemia	0
0	1	2	14221	1	0	1	#NAME?	Plantar.Fasciitis	1369	iron deficiency anaemia	0
0	1	2	14221	1	0	1	#NAME?	Plantar.Fibromatosis	1369	iron deficiency anaemia	0
0	1	2	14221	1	0	1	#NAME?	growth.differentiation.factor.15.measurement	1369	iron deficiency anaemia	0
0	1	1	14222	1	0	1	#NAME?	Aortic.Coarctation	1369	iron deficiency anaemia	0
0	1	4	14219	1	0	1	#NAME?	hyperemesis.gravidarum	1369	iron deficiency anaemia	0
0	1	13	14210	1	0	1	#NAME?	nausea.and.vomiting.of.pregnancy.severity.measurement	1369	iron deficiency anaemia	0
0	1	1	14222	1	0	1	#NAME?	response.to.aripiprazole	1369	iron deficiency anaemia	0
0	1	1	14222	1	0	1	#NAME?	c3d.C3.ratio	1369	iron deficiency anaemia	0
0	1	6	14217	1	0	1	#NAME?	vitamin.D.dietary.intake.measurement	1369	iron deficiency anaemia	0
0	1	2	14221	1	0	1	#NAME?	helping.behavior.measurement	1369	iron deficiency anaemia	0
0	1	4	14219	1	0	1	#NAME?	event.free.survival.time	1369	iron deficiency anaemia	0
0	1	2	14221	1	0	1	#NAME?	response.to.endocrine.therapy	1369	iron deficiency anaemia	0
0	1	54	14169	1	0	1	#NAME?	non.melanoma.skin.carcinoma	1369	iron deficiency anaemia	0
0	1	2	14221	1	0	1	#NAME?	myopic.maculopathy.severity.measurement	1369	iron deficiency anaemia	0
0	1	1	14222	1	0	1	#NAME?	beta.secretase.1.measurement	1369	iron deficiency anaemia	0
0	1	24	14199	1	0	1	#NAME?	rosacea.severity.measurement	1369	iron deficiency anaemia	0
0	1	2	14221	1	0	1	#NAME?	executive.function.measurement	1369	iron deficiency anaemia	0
0	1	4	14219	1	0	1	#NAME?	neuromyelitis.optica	1369	iron deficiency anaemia	0
0	1	1	14222	1	0	1	#NAME?	atopy	1369	iron deficiency anaemia	0
0	1	5	14218	1	0	1	#NAME?	head.and.neck.malignant.neoplasia	1369	iron deficiency anaemia	0
0	1	5	14218	1	0	1	#NAME?	neuropathic.pain	1369	iron deficiency anaemia	0
0	1	2	14221	1	0	1	#NAME?	empathy.measurement	1369	iron deficiency anaemia	0
0	1	3	14220	1	0	1	#NAME?	refractory.celiac.disease	1369	iron deficiency anaemia	0
0	1	1	14222	1	0	1	#NAME?	Epstein.Barr.virus.nuclear.antigen.1.seropositivity	1369	iron deficiency anaemia	0
0	1	5	14218	1	0	1	#NAME?	Epstein.Barr.viral.capsid.antigen.seropositivity	1369	iron deficiency anaemia	0
0	1	1	14222	1	0	1	#NAME?	anti.Epstein.Barr.virus.antibody.measurement	1369	iron deficiency anaemia	0
0	1	20	14203	1	0	1	#NAME?	potassium.measurement	1369	iron deficiency anaemia	0
0	1	15	14208	1	0	1	#NAME?	L.lactate.dehydrogenase.measurement	1369	iron deficiency anaemia	0
0	1	2	14221	1	0	1	#NAME?	percent.glycated.albumin	1369	iron deficiency anaemia	0
0	1	3	14220	1	0	1	#NAME?	fructosamine.measurement	1369	iron deficiency anaemia	0
0	1	1	14222	1	0	1	#NAME?	total.glycated.albumin	1369	iron deficiency anaemia	0
0	1	7	14216	1	0	1	#NAME?	cardioembolic.stroke	1369	iron deficiency anaemia	0
0	1	12	14211	1	0	1	#NAME?	uveitis	1369	iron deficiency anaemia	0
0	1	3	14220	1	0	1	#NAME?	solar.lentigines.measurement	1369	iron deficiency anaemia	0
0	1	1	14222	1	0	1	#NAME?	hair.morphology.measurement	1369	iron deficiency anaemia	0
0	1	4	14219	1	0	1	#NAME?	Hirsutism	1369	iron deficiency anaemia	0
0	1	3	14220	1	0	1	#NAME?	hyperhidrosis	1369	iron deficiency anaemia	0
0	1	15	14208	1	0	1	#NAME?	erosive.tooth.wear.measurement	1369	iron deficiency anaemia	0
0	1	5	14218	1	0	1	#NAME?	quality.of.life.during.menstruation.measurement	1369	iron deficiency anaemia	0
0	1	9	14214	1	0	1	#NAME?	fever	1369	iron deficiency anaemia	0
0	1	2	14221	1	0	1	#NAME?	glucose.metabolism.decline.measurement	1369	iron deficiency anaemia	0
0	1	6	14217	1	0	1	#NAME?	eye.movement.measurement	1369	iron deficiency anaemia	0
0	1	4	14219	1	0	1	#NAME?	mental.development.measurement	1369	iron deficiency anaemia	0
0	1	3	14220	1	0	1	#NAME?	Duchenne.muscular.dystrophy	1369	iron deficiency anaemia	0
0	1	1	14222	1	0	1	#NAME?	uterine.fibroid.measurement	1369	iron deficiency anaemia	0
0	1	1	14222	1	0	1	#NAME?	mouth.morphology.measurement	1369	iron deficiency anaemia	0
0	1	1	14222	1	0	1	#NAME?	cheekbone.morphology.measurement	1369	iron deficiency anaemia	0
0	1	2	14221	1	0	1	#NAME?	chronic.central.serous.retinopathy	1369	iron deficiency anaemia	0
0	1	6	14217	1	0	1	#NAME?	diffusing.capacity.of.the.lung.for.carbon.monoxide	1369	iron deficiency anaemia	0
0	1	2	14221	1	0	1	#NAME?	thiopurine.metabolite.measurement	1369	iron deficiency anaemia	0
0	1	8	14215	1	0	1	#NAME?	ACPA.positive.rheumatoid.arthritis	1369	iron deficiency anaemia	0
0	1	1	14222	1	0	1	#NAME?	amebiasis	1369	iron deficiency anaemia	0
0	1	8	14215	1	0	1	#NAME?	factor.VII.activating.protease.measurement	1369	iron deficiency anaemia	0
0	1	5	14218	1	0	1	#NAME?	nephrotic.syndrome	1369	iron deficiency anaemia	0
0	1	9	14214	1	0	1	#NAME?	energy.expenditure.measurement	1369	iron deficiency anaemia	0
0	1	5	14218	1	0	1	#NAME?	energy.intake.measurement	1369	iron deficiency anaemia	0
0	1	4	14219	1	0	1	#NAME?	family.history.of.lung.cancer	1369	iron deficiency anaemia	0
0	1	2	14221	1	0	1	#NAME?	cranial.vault.morphology.measurement	1369	iron deficiency anaemia	0
0	1	93	14130	1	0	1	#NAME?	Alopecia	1369	iron deficiency anaemia	0
0	1	1	14222	1	0	1	#NAME?	response.to.heparin	1369	iron deficiency anaemia	0
0	1	1	14222	1	0	1	#NAME?	thrombocytopenia	1369	iron deficiency anaemia	0
0	1	3	14220	1	0	1	#NAME?	folic.acid.measurement	1369	iron deficiency anaemia	0
0	1	3	14220	1	0	1	#NAME?	alpha.synuclein.measurement	1369	iron deficiency anaemia	0
0	1	2	14221	1	0	1	#NAME?	response.to.ketogenic.diet	1369	iron deficiency anaemia	0
0	1	4	14219	1	0	1	#NAME?	pemphigus.foliaceus	1369	iron deficiency anaemia	0
0	1	9	14214	1	0	1	#NAME?	latent.autoimmune.diabetes.in.adults	1369	iron deficiency anaemia	0
0	1	1	14222	1	0	1	#NAME?	hypersomnia	1369	iron deficiency anaemia	0
0	1	2	14221	1	0	1	#NAME?	treatment.resistant.hypertension	1369	iron deficiency anaemia	0
0	1	16	14207	1	0	1	#NAME?	lateral.ventricle.volume.measurement	1369	iron deficiency anaemia	0
0	1	1	14222	1	0	1	#NAME?	erythropoetin.measurement	1369	iron deficiency anaemia	0
0	1	34	14189	1	0	1	#NAME?	nevus.count	1369	iron deficiency anaemia	0
0	1	2	14221	1	0	1	#NAME?	appendicitis	1369	iron deficiency anaemia	0
0	1	6	14217	1	0	1	#NAME?	fatty.acid.desaturase.enzyme.activity.measurement	1369	iron deficiency anaemia	0
0	1	3	14220	1	0	1	#NAME?	reasoning	1369	iron deficiency anaemia	0
0	1	2	14221	1	0	1	#NAME?	verbal.memory.measurement	1369	iron deficiency anaemia	0
0	1	1	14222	1	0	1	#NAME?	attention.function.measurement	1369	iron deficiency anaemia	0
0	1	7	14216	1	0	1	#NAME?	carotid.atherosclerosis	1369	iron deficiency anaemia	0
0	1	21	14202	1	0	1	#NAME?	Takayasu.arteritis	1369	iron deficiency anaemia	0
0	1	12	14211	1	0	1	#NAME?	Hyperthyroidism	1369	iron deficiency anaemia	0
0	1	2	14221	1	0	1	#NAME?	alloimmunization	1369	iron deficiency anaemia	0
0	1	1	14222	1	0	1	#NAME?	response.to.red.blood.cell.transfusion	1369	iron deficiency anaemia	0
0	1	2	14221	1	0	1	#NAME?	Fragile.X.syndrome	1369	iron deficiency anaemia	0
0	1	1	14222	1	0	1	#NAME?	developmental.dysplasia.of.the.hip	1369	iron deficiency anaemia	0
0	1	7	14216	1	0	1	#NAME?	fibroblast.growth.factor.23.measurement	1369	iron deficiency anaemia	0
0	1	381	13842	1	0	1	#NAME?	wellbeing.measurement	1369	iron deficiency anaemia	0
0	1	4	14219	1	0	1	#NAME?	Waldenstrom.macroglobulinemia	1369	iron deficiency anaemia	0
0	1	1	14222	1	0	1	#NAME?	intra.individual.reaction.time.variability.measurement	1369	iron deficiency anaemia	0
0	1	1	14222	1	0	1	#NAME?	age.at.diagnosis	1369	iron deficiency anaemia	0
0	1	5	14218	1	0	1	#NAME?	gestational.blood.glucose.measurement	1369	iron deficiency anaemia	0
0	1	1	14222	1	0	1	#NAME?	nicotine.dependence.symptom.count	1369	iron deficiency anaemia	0
0	1	1	14222	1	0	1	#NAME?	CCL11.measurement	1369	iron deficiency anaemia	0
0	1	2	14221	1	0	1	#NAME?	interleukin.1.alpha.measurement	1369	iron deficiency anaemia	0
0	1	1	14222	1	0	1	#NAME?	CXCL5.measurement	1369	iron deficiency anaemia	0
0	1	3	14220	1	0	1	#NAME?	fertility.measurement	1369	iron deficiency anaemia	0
0	1	8	14215	1	0	1	#NAME?	cognitive.impairment.measurement	1369	iron deficiency anaemia	0
0	1	4	14219	1	0	1	#NAME?	p.tau.beta.amyloid.1.42.ratio.measurement	1369	iron deficiency anaemia	0
0	1	1	14222	1	0	1	#NAME?	number.of.pregnancies.measurement	1369	iron deficiency anaemia	0
0	1	2	14221	1	0	1	#NAME?	exercise	1369	iron deficiency anaemia	0
0	1	2	14221	1	0	1	#NAME?	red.blood.cell.folate.measurement	1369	iron deficiency anaemia	0
0	1	16	14207	1	0	1	#NAME?	hip.geometry	1369	iron deficiency anaemia	0
0	1	4	14219	1	0	1	#NAME?	Childhood.absence.epilepsy	1369	iron deficiency anaemia	0
0	1	1	14222	1	0	1	#NAME?	Juvenile.myoclonic.epilepsy	1369	iron deficiency anaemia	0
0	1	6	14217	1	0	1	#NAME?	partial.epilepsy	1369	iron deficiency anaemia	0
0	1	1	14222	1	0	1	#NAME?	stroke.outcome.severity.measurement	1369	iron deficiency anaemia	0
0	1	4	14219	1	0	1	#NAME?	AQP4.IgG.positive.neuromyelitis.optica	1369	iron deficiency anaemia	0
0	1	14	14209	1	0	1	#NAME?	facial.asymmetry.measurement	1369	iron deficiency anaemia	0
0	1	1	14222	1	0	1	#NAME?	type.2.diabetes.nephropathy	1369	iron deficiency anaemia	0
0	1	1215	13008	1	0	1	#NAME?	heel.bone.mineral.density	1369	iron deficiency anaemia	0
0	1	7	14216	1	0	1	#NAME?	mitochondrial.DNA.measurement	1369	iron deficiency anaemia	0
0	1	1	14222	1	0	1	#NAME?	anti.Mullerian.hormone.measurement	1369	iron deficiency anaemia	0
0	1	233	13990	1	0	1	#NAME?	smoking.initiation	1369	iron deficiency anaemia	0
0	1	2	14221	1	0	1	#NAME?	reading.and.spelling.ability	1369	iron deficiency anaemia	0
0	1	4	14219	1	0	1	#NAME?	cystic.fibrosis.associated.meconium.ileum	1369	iron deficiency anaemia	0
0	1	4	14219	1	0	1	#NAME?	proline.measurement	1369	iron deficiency anaemia	0
0	1	5	14218	1	0	1	#NAME?	serum.urea.measurement	1369	iron deficiency anaemia	0
0	1	4	14219	1	0	1	#NAME?	asparagine.measurement	1369	iron deficiency anaemia	0
0	1	1	14222	1	0	1	#NAME?	fractures	1369	iron deficiency anaemia	0
0	1	1	14222	1	0	1	#NAME?	ununited	1369	iron deficiency anaemia	0
0	1	15	14208	1	0	1	#NAME?	eye.colour.measurement	1369	iron deficiency anaemia	0
0	1	1	14222	1	0	1	#NAME?	suicide.behaviour.measurement	1369	iron deficiency anaemia	0
0	1	5	14218	1	0	1	#NAME?	proliferative.diabetic.retinopathy	1369	iron deficiency anaemia	0
0	1	2	14221	1	0	1	#NAME?	tri.iodothyronine.thyroxine.ratio.measurement	1369	iron deficiency anaemia	0
0	1	7	14216	1	0	1	#NAME?	femoral.neck.bone.geometry	1369	iron deficiency anaemia	0
0	1	4	14219	1	0	1	#NAME?	response.to.aromatase.inhibitor	1369	iron deficiency anaemia	0
0	1	52	14171	1	0	1	#NAME?	glycine.measurement	1369	iron deficiency anaemia	0
0	1	15	14208	1	0	1	#NAME?	worry.measurement	1369	iron deficiency anaemia	0
0	1	1	14222	1	0	1	#NAME?	NA.	1369	iron deficiency anaemia	0
0	1	1	14222	1	0	1	#NAME?	amygdala.volume	1369	iron deficiency anaemia	0
0	1	4	14219	1	0	1	#NAME?	remission	1369	iron deficiency anaemia	0
0	1	12	14211	1	0	1	#NAME?	breast.milk.measurement	1369	iron deficiency anaemia	0
0	1	7	14216	1	0	1	#NAME?	alanine.measurement	1369	iron deficiency anaemia	0
0	1	10	14213	1	0	1	#NAME?	glutamine.measurement	1369	iron deficiency anaemia	0
0	1	2	14221	1	0	1	#NAME?	ornithine.measurement	1369	iron deficiency anaemia	0
0	1	4	14219	1	0	1	#NAME?	phenylalanine.measurement	1369	iron deficiency anaemia	0
0	1	17	14206	1	0	1	#NAME?	serine.measurement	1369	iron deficiency anaemia	0
0	1	2	14221	1	0	1	#NAME?	histidine.measurement	1369	iron deficiency anaemia	0
0	1	7	14216	1	0	1	#NAME?	leucine.measurement	1369	iron deficiency anaemia	0
0	1	2	14221	1	0	1	#NAME?	lysine.measurement	1369	iron deficiency anaemia	0
0	1	5	14218	1	0	1	#NAME?	methionine.measurement	1369	iron deficiency anaemia	0
0	1	8	14215	1	0	1	#NAME?	threonine.measurement	1369	iron deficiency anaemia	0
0	1	2	14221	1	0	1	#NAME?	tryptophan.measurement	1369	iron deficiency anaemia	0
0	1	3	14220	1	0	1	#NAME?	tyrosine.measurement	1369	iron deficiency anaemia	0
0	74	198	13952	0.628845	0	1	#NAME?	multiple.sclerosis	1416	connective tissue disorder	0
0	74	414	13736	0.280502	0	1	#NAME?	Crohn.s.disease	1416	connective tissue disorder	0
1	73	505	13645	0.524153	0.370151	1	-1.43381	body.height	1416	connective tissue disorder	0.0135135
0	74	19	14131	1	0	1	#NAME?	drug.induced.liver.injury	1416	connective tissue disorder	0
0	74	24	14126	1	0	1	#NAME?	Barrett.s.esophagus	1416	connective tissue disorder	0
7	67	411	13739	0.00596083	3.49192	0.544318	1.80402	breast.carcinoma	1416	connective tissue disorder	0.0945946
0	74	5	14145	1	0	1	#NAME?	mental.or.behavioural.disorder	1416	connective tissue disorder	0
0	74	36	14114	1	0	1	#NAME?	biliary.liver.cirrhosis	1416	connective tissue disorder	0
0	74	29	14121	1	0	1	#NAME?	serum.albumin.measurement	1416	connective tissue disorder	0
0	74	69	14081	1	0	1	#NAME?	alkaline.phosphatase.measurement	1416	connective tissue disorder	0
1	73	161	13989	0.572513	1.19023	1	0.251242	uric.acid.measurement	1416	connective tissue disorder	0.0135135
0	74	49	14101	1	0	1	#NAME?	serum.alanine.aminotransferase.measurement	1416	connective tissue disorder	0
0	74	44	14106	1	0	1	#NAME?	aspartate.aminotransferase.measurement	1416	connective tissue disorder	0
0	74	50	14100	1	0	1	#NAME?	creatine.kinase.measurement	1416	connective tissue disorder	0
0	74	92	14058	1	0	1	#NAME?	serum.gamma.glutamyl.transferase.measurement	1416	connective tissue disorder	0
1	73	81	14069	0.348802	2.37895	1	1.25032	hemoglobin.measurement	1416	connective tissue disorder	0.0135135
0	74	419	13731	0.28262	0	1	#NAME?	high.density.lipoprotein.cholesterol.measurement	1416	connective tissue disorder	0
2	72	96	14054	0.0922834	4.06564	1	2.02348	hematocrit	1416	connective tissue disorder	0.027027
2	72	166	13984	0.217613	2.33977	1	1.22637	serum.creatinine.measurement	1416	connective tissue disorder	0.027027
1	73	2190	11960	0.000126915	0.0748165	0.0275248	-3.7405	protein.measurement	1416	connective tissue disorder	0.0135135
3	71	205	13945	0.0941766	2.87386	1	1.52299	mean.corpuscular.hemoglobin	1416	connective tissue disorder	0.0405405
1	73	180	13970	0.613316	1.06313	1	0.088321	mean.corpuscular.volume	1416	connective tissue disorder	0.0135135
0	74	84	14066	1	0	1	#NAME?	leukocyte.count	1416	connective tissue disorder	0
2	72	56	14094	0.0365972	6.98962	1	2.80521	urate.measurement	1416	connective tissue disorder	0.027027
1	73	401	13749	0.725495	0.4697	1	-1.09019	triglyceride.measurement	1416	connective tissue disorder	0.0135135
0	74	185	13965	1	0	1	#NAME?	platelet.count	1416	connective tissue disorder	0
1	73	83	14067	0.3556	2.32141	1	1.215	mean.corpuscular.hemoglobin.concentration	1416	connective tissue disorder	0.0135135
1	73	99	14051	0.407518	1.94411	1	0.959111	erythrocyte.count	1416	connective tissue disorder	0.0135135
0	74	5	14145	1	0	1	#NAME?	plasminogen.activator.inhibitor.1.measurement	1416	connective tissue disorder	0
0	74	7	14143	1	0	1	#NAME?	lumbar.disc.degeneration	1416	connective tissue disorder	0
0	74	2	14148	1	0	1	#NAME?	type.1.diabetes.nephropathy	1416	connective tissue disorder	0
0	74	9	14141	1	0	1	#NAME?	response.to.drug	1416	connective tissue disorder	0
0	74	20	14130	1	0	1	#NAME?	Behcet.s.syndrome	1416	connective tissue disorder	0
0	74	31	14119	1	0	1	#NAME?	CCL2.measurement	1416	connective tissue disorder	0
0	74	176	13974	1	0	1	#NAME?	C.reactive.protein.measurement	1416	connective tissue disorder	0
0	74	15	14135	1	0	1	#NAME?	neuroblastoma	1416	connective tissue disorder	0
0	74	3	14147	1	0	1	#NAME?	complement.C3.measurement	1416	connective tissue disorder	0
0	74	20	14130	1	0	1	#NAME?	complement.C4.measurement	1416	connective tissue disorder	0
1	73	586	13564	0.37425	0.317095	1	-1.65701	smoking.behavior	1416	connective tissue disorder	0.0135135
0	74	13	14137	1	0	1	#NAME?	telomere.length	1416	connective tissue disorder	0
0	74	374	13776	0.268731	0	1	#NAME?	type.II.diabetes.mellitus	1416	connective tissue disorder	0
0	74	14	14136	1	0	1	#NAME?	Chronic.Hepatitis.C.infection	1416	connective tissue disorder	0
1	73	140	14010	0.522464	1.3708	1	0.455022	asthma	1416	connective tissue disorder	0.0135135
0	74	83	14067	1	0	1	#NAME?	atopic.eczema	1416	connective tissue disorder	0
0	74	18	14132	1	0	1	#NAME?	immune.system.disease	1416	connective tissue disorder	0
2	72	347	13803	0.703745	1.10494	1	0.143966	low.density.lipoprotein.cholesterol.measurement	1416	connective tissue disorder	0.027027
0	74	37	14113	1	0	1	#NAME?	amyotrophic.lateral.sclerosis	1416	connective tissue disorder	0
0	74	46	14104	1	0	1	#NAME?	acute.lymphoblastic.leukemia	1416	connective tissue disorder	0
0	74	5	14145	1	0	1	#NAME?	hemoglobin.A2.measurement	1416	connective tissue disorder	0
3	71	43	14107	0.00174751	13.8547	0.202129	3.7923	Sarcoidosis	1416	connective tissue disorder	0.0405405
0	74	60	14090	1	0	1	#NAME?	thyroid.stimulating.hormone.measurement	1416	connective tissue disorder	0
0	74	10	14140	1	0	1	#NAME?	energy.expenditure	1416	connective tissue disorder	0
0	74	1	14149	1	0	1	#NAME?	vascular.dementia	1416	connective tissue disorder	0
0	74	23	14127	1	0	1	#NAME?	insulin.sensitivity.measurement	1416	connective tissue disorder	0
0	74	4	14146	1	0	1	#NAME?	vasoactive.peptide.measurement	1416	connective tissue disorder	0
0	74	60	14090	1	0	1	#NAME?	monocyte.count	1416	connective tissue disorder	0
0	74	12	14138	1	0	1	#NAME?	cancer.biomarker.measurement	1416	connective tissue disorder	0
0	74	3	14147	1	0	1	#NAME?	tetralogy.of.fallot	1416	connective tissue disorder	0
0	74	20	14130	1	0	1	#NAME?	antibody.measurement	1416	connective tissue disorder	0
0	74	5	14145	1	0	1	#NAME?	Epstein.Barr.virus.infection	1416	connective tissue disorder	0
0	74	36	14114	1	0	1	#NAME?	Abnormality.of.refraction	1416	connective tissue disorder	0
0	74	66	14084	1	0	1	#NAME?	lymphoma	1416	connective tissue disorder	0
0	74	21	14129	1	0	1	#NAME?	Sickle.cell.anemia	1416	connective tissue disorder	0
0	74	11	14139	1	0	1	#NAME?	beta.2.microglobulin.measurement	1416	connective tissue disorder	0
0	74	167	13983	1	0	1	#NAME?	Alzheimer.s.disease	1416	connective tissue disorder	0
0	74	8	14142	1	0	1	#NAME?	amyloid.beta.measurement	1416	connective tissue disorder	0
0	74	100	14050	1	0	1	#NAME?	bone.density	1416	connective tissue disorder	0
0	74	2	14148	1	0	1	#NAME?	renal.transplant.outcome.measurement	1416	connective tissue disorder	0
0	74	39	14111	1	0	1	#NAME?	alcohol.dependence	1416	connective tissue disorder	0
0	74	65	14085	1	0	1	#NAME?	attention.deficit.hyperactivity.disorder	1416	connective tissue disorder	0
0	74	240	13910	0.638773	0	1	#NAME?	unipolar.depression	1416	connective tissue disorder	0
21	53	597	13553	3.11042e-12	8.99182	2.69829e-09	3.16861	schizophrenia	1416	connective tissue disorder	0.283784
15	59	294	13856	4.64132e-11	11.9745	2.68423e-08	3.58189	autism.spectrum.disorder	1416	connective tissue disorder	0.202703
1	73	108	14042	0.434884	1.78095	1	0.832646	bipolar.disorder	1416	connective tissue disorder	0.0135135
0	74	60	14090	1	0	1	#NAME?	pathological.myopia	1416	connective tissue disorder	0
0	74	37	14113	1	0	1	#NAME?	serum.IgG.glycosylation.measurement	1416	connective tissue disorder	0
0	74	105	14045	1	0	1	#NAME?	melanoma	1416	connective tissue disorder	0
0	74	3	14147	1	0	1	#NAME?	drug.dependence	1416	connective tissue disorder	0
0	74	1	14149	1	0	1	#NAME?	red.blood.cell.distribution.width	1416	connective tissue disorder	0
0	74	77	14073	1	0	1	#NAME?	age.related.macular.degeneration	1416	connective tissue disorder	0
0	74	51	14099	1	0	1	#NAME?	QRS.duration	1416	connective tissue disorder	0
0	74	391	13759	0.272552	0	1	#NAME?	alcohol.consumption.measurement	1416	connective tissue disorder	0
0	74	1	14149	1	0	1	#NAME?	Orofacial.clefting.syndrome	1416	connective tissue disorder	0
0	74	71	14079	1	0	1	#NAME?	cleft.lip	1416	connective tissue disorder	0
0	74	158	13992	1	0	1	#NAME?	coronary.heart.disease	1416	connective tissue disorder	0
0	74	3	14147	1	0	1	#NAME?	drinking.behavior	1416	connective tissue disorder	0
0	74	34	14116	1	0	1	#NAME?	endometriosis	1416	connective tissue disorder	0
0	74	7	14143	1	0	1	#NAME?	pulmonary.arterial.hypertension	1416	connective tissue disorder	0
0	74	2	14148	1	0	1	#NAME?	aspirin.hydrolysis.measurement	1416	connective tissue disorder	0
0	74	41	14109	1	0	1	#NAME?	bilirubin.measurement	1416	connective tissue disorder	0
0	74	5	14145	1	0	1	#NAME?	estradiol.measurement	1416	connective tissue disorder	0
0	74	6	14144	1	0	1	#NAME?	puberty	1416	connective tissue disorder	0
0	74	4	14146	1	0	1	#NAME?	height.growth.measurement	1416	connective tissue disorder	0
0	74	22	14128	1	0	1	#NAME?	eye.measurement	1416	connective tissue disorder	0
2	72	220	13930	0.321604	1.75874	1	0.814545	glomerular.filtration.rate	1416	connective tissue disorder	0.027027
0	74	1	14149	1	0	1	#NAME?	response.to.hydrochlorothiazide	1416	connective tissue disorder	0
0	74	6	14144	1	0	1	#NAME?	non.alcoholic.fatty.liver.disease	1416	connective tissue disorder	0
0	74	6	14144	1	0	1	#NAME?	cirrhosis.of.liver	1416	connective tissue disorder	0
0	74	104	14046	1	0	1	#NAME?	hormone.measurement	1416	connective tissue disorder	0
0	74	33	14117	1	0	1	#NAME?	thyroxine.measurement	1416	connective tissue disorder	0
0	74	23	14127	1	0	1	#NAME?	skin.pigmentation	1416	connective tissue disorder	0
0	74	45	14105	1	0	1	#NAME?	ovarian.carcinoma	1416	connective tissue disorder	0
0	74	47	14103	1	0	1	#NAME?	glaucoma	1416	connective tissue disorder	0
0	74	14	14136	1	0	1	#NAME?	cervical.carcinoma	1416	connective tissue disorder	0
0	74	2	14148	1	0	1	#NAME?	mathematical.ability	1416	connective tissue disorder	0
0	74	255	13895	0.64519	0	1	#NAME?	prostate.carcinoma	1416	connective tissue disorder	0
0	74	13	14137	1	0	1	#NAME?	t.tau.measurement	1416	connective tissue disorder	0
0	74	10	14140	1	0	1	#NAME?	p.tau.measurement	1416	connective tissue disorder	0
0	74	75	14075	1	0	1	#NAME?	age.at.menopause	1416	connective tissue disorder	0
0	74	84	14066	1	0	1	#NAME?	obesity	1416	connective tissue disorder	0
0	74	2	14148	1	0	1	#NAME?	neonate	1416	connective tissue disorder	0
0	74	2	14148	1	0	1	#NAME?	sum.of.skinfolds	1416	connective tissue disorder	0
0	74	11	14139	1	0	1	#NAME?	fat.body.mass	1416	connective tissue disorder	0
0	74	11	14139	1	0	1	#NAME?	birth.weight	1416	connective tissue disorder	0
1	73	604	13546	0.377538	0.307237	1	-1.70258	body.mass.index	1416	connective tissue disorder	0.0135135
0	74	12	14138	1	0	1	#NAME?	interstitial.lung.disease	1416	connective tissue disorder	0
0	74	48	14102	1	0	1	#NAME?	Graves.disease	1416	connective tissue disorder	0
0	74	9	14141	1	0	1	#NAME?	energy.intake	1416	connective tissue disorder	0
0	74	11	14139	1	0	1	#NAME?	survival.time	1416	connective tissue disorder	0
0	74	47	14103	1	0	1	#NAME?	squamous.cell.carcinoma	1416	connective tissue disorder	0
1	73	24	14126	0.122354	8.05897	1	3.0106	esophageal.carcinoma	1416	connective tissue disorder	0.0135135
0	74	95	14055	1	0	1	#NAME?	venous.thromboembolism	1416	connective tissue disorder	0
0	74	4	14146	1	0	1	#NAME?	anti.Helicobacter.pylori.serum.IgG.measurement	1416	connective tissue disorder	0
0	74	22	14128	1	0	1	#NAME?	testicular.carcinoma	1416	connective tissue disorder	0
0	74	60	14090	1	0	1	#NAME?	fatty.acid.measurement	1416	connective tissue disorder	0
1	73	1193	12957	0.0197967	0.148788	1	-2.74867	scoliosis	1416	connective tissue disorder	0.0135135
2	72	750	13400	0.438817	0.496302	1	-1.01071	systolic.blood.pressure	1416	connective tissue disorder	0.027027
0	74	7	14143	1	0	1	#NAME?	response.to.high.sodium.diet	1416	connective tissue disorder	0
0	74	7	14143	1	0	1	#NAME?	response.to.dietary.potassium.supplementation	1416	connective tissue disorder	0
3	71	453	13697	0.51401	1.27756	1	0.35339	diastolic.blood.pressure	1416	connective tissue disorder	0.0405405
0	74	5	14145	1	0	1	#NAME?	response.to.low.sodium.diet	1416	connective tissue disorder	0
1	73	200	13950	1	0.955482	1	-0.0656987	mean.arterial.pressure	1416	connective tissue disorder	0.0135135
0	74	238	13912	0.638014	0	1	#NAME?	rheumatoid.arthritis	1416	connective tissue disorder	0
1	73	16	14134	0.084901	12.092	1	3.59598	schizoaffective.disorder	1416	connective tissue disorder	0.0135135
0	74	80	14070	1	0	1	#NAME?	fibrinogen.measurement	1416	connective tissue disorder	0
0	74	21	14129	1	0	1	#NAME?	narcolepsy.with.cataplexy	1416	connective tissue disorder	0
0	74	22	14128	1	0	1	#NAME?	sporadic.amyotrophic.lateral.sclerosis	1416	connective tissue disorder	0
0	74	12	14138	1	0	1	#NAME?	osteoarthritis	1416	connective tissue disorder	0
0	74	13	14137	1	0	1	#NAME?	B.cell.acute.lymphoblastic.leukemia	1416	connective tissue disorder	0
0	74	109	14041	1	0	1	#NAME?	celiac.disease	1416	connective tissue disorder	0
0	74	148	14002	1	0	1	#NAME?	stroke	1416	connective tissue disorder	0
0	74	39	14111	1	0	1	#NAME?	large.artery.stroke	1416	connective tissue disorder	0
0	74	80	14070	1	0	1	#NAME?	response.to.bronchodilator	1416	connective tissue disorder	0
0	74	16	14134	1	0	1	#NAME?	response.to.corticosteroid	1416	connective tissue disorder	0
0	74	28	14122	1	0	1	#NAME?	calcium.measurement	1416	connective tissue disorder	0
1	73	91	14059	0.382096	2.11621	1	1.08149	response.to.vaccine	1416	connective tissue disorder	0.0135135
0	74	7	14143	1	0	1	#NAME?	serum.ST2.measurement	1416	connective tissue disorder	0
0	74	79	14071	1	0	1	#NAME?	chronic.lymphocytic.leukemia	1416	connective tissue disorder	0
0	74	16	14134	1	0	1	#NAME?	serum.IgE.measurement	1416	connective tissue disorder	0
0	74	2	14148	1	0	1	#NAME?	functional.laterality	1416	connective tissue disorder	0
0	74	1	14149	1	0	1	#NAME?	dyslexia	1416	connective tissue disorder	0
1	73	84	14066	0.358972	2.29364	1	1.19764	A1C.measurement	1416	connective tissue disorder	0.0135135
0	74	5	14145	1	0	1	#NAME?	follicle.stimulating.hormone.measurement	1416	connective tissue disorder	0
0	74	3	14147	1	0	1	#NAME?	triple.negative.breast.cancer	1416	connective tissue disorder	0
0	74	107	14043	1	0	1	#NAME?	chronic.kidney.disease	1416	connective tissue disorder	0
0	74	61	14089	1	0	1	#NAME?	Tuberculosis	1416	connective tissue disorder	0
0	74	4	14146	1	0	1	#NAME?	thrombin.generation.potential.measurement	1416	connective tissue disorder	0
0	74	1	14149	1	0	1	#NAME?	contrast.sensitivity.measurement	1416	connective tissue disorder	0
0	74	24	14126	1	0	1	#NAME?	bladder.carcinoma	1416	connective tissue disorder	0
0	74	26	14124	1	0	1	#NAME?	adiponectin.measurement	1416	connective tissue disorder	0
0	74	39	14111	1	0	1	#NAME?	cognitive.decline	1416	connective tissue disorder	0
1	73	372	13778	1	0.507381	1	-0.978859	total.cholesterol.measurement	1416	connective tissue disorder	0.0135135
1	73	184	13966	0.621403	1.03977	1	0.0562656	alcohol.drinking	1416	connective tissue disorder	0.0135135
0	74	4	14146	1	0	1	#NAME?	serum.dimethylarginine.measurement	1416	connective tissue disorder	0
0	74	2	14148	1	0	1	#NAME?	asymmetrical.dimethylarginine.measurement	1416	connective tissue disorder	0
0	74	30	14120	1	0	1	#NAME?	acne	1416	connective tissue disorder	0
0	74	55	14095	1	0	1	#NAME?	basal.cell.carcinoma	1416	connective tissue disorder	0
0	74	16	14134	1	0	1	#NAME?	bone.quantitative.ultrasound.measurement	1416	connective tissue disorder	0
0	74	43	14107	1	0	1	#NAME?	Hodgkins.lymphoma	1416	connective tissue disorder	0
0	74	88	14062	1	0	1	#NAME?	age.at.onset	1416	connective tissue disorder	0
0	74	177	13973	1	0	1	#NAME?	colorectal.cancer	1416	connective tissue disorder	0
0	74	8	14142	1	0	1	#NAME?	gamma.linolenic.acid.measurement	1416	connective tissue disorder	0
0	74	18	14132	1	0	1	#NAME?	Sjogren.syndrome	1416	connective tissue disorder	0
0	74	2	14148	1	0	1	#NAME?	small.intestine.neuroendocrine.tumor	1416	connective tissue disorder	0
0	74	44	14106	1	0	1	#NAME?	cognitive.impairment	1416	connective tissue disorder	0
0	74	37	14113	1	0	1	#NAME?	cognitive.decline.measurement	1416	connective tissue disorder	0
0	74	8	14142	1	0	1	#NAME?	cerebral.amyloid.deposition.measurement	1416	connective tissue disorder	0
0	74	4	14146	1	0	1	#NAME?	carotid.artery.intima.media.thickness	1416	connective tissue disorder	0
0	74	1	14149	1	0	1	#NAME?	collagenous.colitis	1416	connective tissue disorder	0
0	74	12	14138	1	0	1	#NAME?	malaria	1416	connective tissue disorder	0
0	74	85	14065	1	0	1	#NAME?	primary.biliary.cirrhosis	1416	connective tissue disorder	0
0	74	54	14096	1	0	1	#NAME?	myocardial.infarction	1416	connective tissue disorder	0
0	74	1	14149	1	0	1	#NAME?	influenza.A..H1N1.	1416	connective tissue disorder	0
0	74	40	14110	1	0	1	#NAME?	lipoprotein.A.measurement	1416	connective tissue disorder	0
2	72	575	13575	0.770688	0.655809	1	-0.608653	pulse.pressure.measurement	1416	connective tissue disorder	0.027027
0	74	18	14132	1	0	1	#NAME?	mucocutaneous.lymph.node.syndrome	1416	connective tissue disorder	0
0	74	4	14146	1	0	1	#NAME?	coronary.aneurysm	1416	connective tissue disorder	0
0	74	48	14102	1	0	1	#NAME?	myositis	1416	connective tissue disorder	0
0	74	25	14125	1	0	1	#NAME?	response.to.lithium.ion	1416	connective tissue disorder	0
0	74	19	14131	1	0	1	#NAME?	peripheral.arterial.disease	1416	connective tissue disorder	0
0	74	13	14137	1	0	1	#NAME?	response.to.radiation	1416	connective tissue disorder	0
0	74	13	14137	1	0	1	#NAME?	Cystic.fibrosis	1416	connective tissue disorder	0
0	74	9	14141	1	0	1	#NAME?	lung.disease.severity.measurement	1416	connective tissue disorder	0
0	74	46	14104	1	0	1	#NAME?	von.Willebrand.factor.measurement	1416	connective tissue disorder	0
0	74	4	14146	1	0	1	#NAME?	alcoholic.liver.cirrhosis	1416	connective tissue disorder	0
0	74	2	14148	1	0	1	#NAME?	skin.and.soft.tissue.Staphylococcus.aureus.infection	1416	connective tissue disorder	0
0	74	68	14082	1	0	1	#NAME?	Testicular.Germ.Cell.Tumor	1416	connective tissue disorder	0
0	74	62	14088	1	0	1	#NAME?	lung.adenocarcinoma	1416	connective tissue disorder	0
0	74	251	13899	0.64336	0	1	#NAME?	systemic.lupus.erythematosus	1416	connective tissue disorder	0
0	74	27	14123	1	0	1	#NAME?	esophageal.adenocarcinoma	1416	connective tissue disorder	0
7	67	289	13861	0.000860504	5.00961	0.124415	2.3247	depressive.symptom.measurement	1416	connective tissue disorder	0.0945946
0	74	5	14145	1	0	1	#NAME?	stressful.life.event.measurement	1416	connective tissue disorder	0
0	74	4	14146	1	0	1	#NAME?	behavioural.disinhibition.measurement	1416	connective tissue disorder	0
1	73	165	13985	0.581442	1.16105	1	0.215428	risky.sexual.behaviour.measurement	1416	connective tissue disorder	0.0135135
0	74	12	14138	1	0	1	#NAME?	subcutaneous.adipose.tissue.measurement	1416	connective tissue disorder	0
0	74	15	14135	1	0	1	#NAME?	interleukin.10.measurement	1416	connective tissue disorder	0
0	74	47	14103	1	0	1	#NAME?	HIV.1.infection	1416	connective tissue disorder	0
0	74	4	14146	1	0	1	#NAME?	HIV.viral.set.point.measurement	1416	connective tissue disorder	0
0	74	36	14114	1	0	1	#NAME?	childhood.onset.asthma	1416	connective tissue disorder	0
0	74	12	14138	1	0	1	#NAME?	atopic.march	1416	connective tissue disorder	0
0	74	20	14130	1	0	1	#NAME?	diarrhea	1416	connective tissue disorder	0
0	74	3	14147	1	0	1	#NAME?	leukopenia	1416	connective tissue disorder	0
0	74	4	14146	1	0	1	#NAME?	response.to.thiopurine	1416	connective tissue disorder	0
0	74	315	13835	0.415224	0	1	#NAME?	inflammatory.bowel.disease	1416	connective tissue disorder	0
0	74	18	14132	1	0	1	#NAME?	gastric.carcinoma	1416	connective tissue disorder	0
0	74	336	13814	0.42421	0	1	#NAME?	cancer	1416	connective tissue disorder	0
0	74	2	14148	1	0	1	#NAME?	response.to.pazopanib	1416	connective tissue disorder	0
0	74	7	14143	1	0	1	#NAME?	nicotine.dependence	1416	connective tissue disorder	0
0	74	1	14149	1	0	1	#NAME?	glucose.homeostasis.measurement	1416	connective tissue disorder	0
0	74	7	14143	1	0	1	#NAME?	acute.insulin.response.measurement	1416	connective tissue disorder	0
0	74	1	14149	1	0	1	#NAME?	disposition.index.measurement	1416	connective tissue disorder	0
0	74	33	14117	1	0	1	#NAME?	IGA.glomerulonephritis	1416	connective tissue disorder	0
0	74	1	14149	1	0	1	#NAME?	white.wine.liking.measurement	1416	connective tissue disorder	0
0	74	9	14141	1	0	1	#NAME?	seropositivity.measurement	1416	connective tissue disorder	0
0	74	2	14148	1	0	1	#NAME?	Chlamydia.pneumoniae.seropositivity	1416	connective tissue disorder	0
0	74	74	14076	1	0	1	#NAME?	cleft.palate	1416	connective tissue disorder	0
0	74	10	14140	1	0	1	#NAME?	drug.use.measurement	1416	connective tissue disorder	0
0	74	4	14146	1	0	1	#NAME?	aspirin.use.measurement	1416	connective tissue disorder	0
0	74	4	14146	1	0	1	#NAME?	NSAID.use.measurement	1416	connective tissue disorder	0
1	73	1193	12957	0.0197967	0.148788	1	-2.74867	adolescent.idiopathic.scoliosis	1416	connective tissue disorder	0.0135135
0	74	17	14133	1	0	1	#NAME?	chronic.hepatitis.B.infection	1416	connective tissue disorder	0
0	74	2	14148	1	0	1	#NAME?	response.to.triamcinolone.acetonide	1416	connective tissue disorder	0
0	74	2	14148	1	0	1	#NAME?	intraocular.pressure.change.measurement	1416	connective tissue disorder	0
0	74	3	14147	1	0	1	#NAME?	peanut.allergy.measurement	1416	connective tissue disorder	0
0	74	1	14149	1	0	1	#NAME?	response.to.dalcetrapib	1416	connective tissue disorder	0
0	74	61	14089	1	0	1	#NAME?	acute.coronary.syndrome	1416	connective tissue disorder	0
0	74	8	14142	1	0	1	#NAME?	cardiovascular.event.measurement	1416	connective tissue disorder	0
0	74	7	14143	1	0	1	#NAME?	IgG.index	1416	connective tissue disorder	0
0	74	10	14140	1	0	1	#NAME?	oligoclonal.band.measurement	1416	connective tissue disorder	0
0	74	19	14131	1	0	1	#NAME?	hippocampal.volume	1416	connective tissue disorder	0
0	74	13	14137	1	0	1	#NAME?	brain.volume.measurement	1416	connective tissue disorder	0
0	74	18	14132	1	0	1	#NAME?	intracranial.volume.measurement	1416	connective tissue disorder	0
0	74	19	14131	1	0	1	#NAME?	thyroid.carcinoma	1416	connective tissue disorder	0
0	74	36	14114	1	0	1	#NAME?	optic.disc.area.measurement	1416	connective tissue disorder	0
0	74	45	14105	1	0	1	#NAME?	optic.cup.area.measurement	1416	connective tissue disorder	0
0	74	69	14081	1	0	1	#NAME?	wet.macular.degeneration	1416	connective tissue disorder	0
0	74	7	14143	1	0	1	#NAME?	axial.length.measurement	1416	connective tissue disorder	0
0	74	25	14125	1	0	1	#NAME?	renal.cell.carcinoma	1416	connective tissue disorder	0
0	74	42	14108	1	0	1	#NAME?	corneal.topography	1416	connective tissue disorder	0
0	74	62	14088	1	0	1	#NAME?	estrogen.receptor.negative.breast.cancer	1416	connective tissue disorder	0
0	74	3	14147	1	0	1	#NAME?	gene.methylation.measurement	1416	connective tissue disorder	0
1	73	325	13825	1	0.582735	1	-0.779089	blood.metabolite.measurement	1416	connective tissue disorder	0.0135135
0	74	2	14148	1	0	1	#NAME?	X12063.measurement	1416	connective tissue disorder	0
0	74	1	14149	1	0	1	#NAME?	mannose.measurement	1416	connective tissue disorder	0
0	74	3	14147	1	0	1	#NAME?	facial.pigmentation.measurement	1416	connective tissue disorder	0
0	74	5	14145	1	0	1	#NAME?	cytotoxicity.measurement	1416	connective tissue disorder	0
0	74	25	14125	1	0	1	#NAME?	response.to.clozapine	1416	connective tissue disorder	0
0	74	3	14147	1	0	1	#NAME?	ADAMTS13.activity.measurement	1416	connective tissue disorder	0
0	74	2	14148	1	0	1	#NAME?	APOE.carrier.status	1416	connective tissue disorder	0
0	74	2	14148	1	0	1	#NAME?	sporadic.Creutzfeld.Jacob.disease	1416	connective tissue disorder	0
0	74	2	14148	1	0	1	#NAME?	Bladder.exstrophy	1416	connective tissue disorder	0
0	74	20	14130	1	0	1	#NAME?	peripheral.neuropathy	1416	connective tissue disorder	0
0	74	7	14143	1	0	1	#NAME?	response.to.vincristine	1416	connective tissue disorder	0
1	73	20	14130	0.10382	9.67232	1	3.27386	gout	1416	connective tissue disorder	0.0135135
0	74	21	14129	1	0	1	#NAME?	response.to.selective.serotonin.reuptake.inhibitor	1416	connective tissue disorder	0
0	74	2	14148	1	0	1	#NAME?	recalcitrant.atopic.dermatitis	1416	connective tissue disorder	0
0	74	8	14142	1	0	1	#NAME?	interleukin.6.measurement	1416	connective tissue disorder	0
0	74	1	14149	1	0	1	#NAME?	response.to.cytokine	1416	connective tissue disorder	0
0	74	476	13674	0.181745	0	1	#NAME?	psoriasis	1416	connective tissue disorder	0
0	74	2	14148	1	0	1	#NAME?	asparaginase.hypersensitivity	1416	connective tissue disorder	0
0	74	2	14148	1	0	1	#NAME?	response.to.lapatinib	1416	connective tissue disorder	0
0	74	54	14096	1	0	1	#NAME?	multiple.myeloma	1416	connective tissue disorder	0
0	74	31	14119	1	0	1	#NAME?	monoclonal.gammopathy	1416	connective tissue disorder	0
0	74	3	14147	1	0	1	#NAME?	cancer.aggressiveness.measurement	1416	connective tissue disorder	0
0	74	3	14147	1	0	1	#NAME?	Gleason.score.measurement	1416	connective tissue disorder	0
0	74	2	14148	1	0	1	#NAME?	response.to.paclitaxel	1416	connective tissue disorder	0
0	74	65	14085	1	0	1	#NAME?	autoimmune.thyroid.disease	1416	connective tissue disorder	0
0	74	160	13990	1	0	1	#NAME?	type.I.diabetes.mellitus	1416	connective tissue disorder	0
0	74	3	14147	1	0	1	#NAME?	childhood.cancer	1416	connective tissue disorder	0
0	74	4	14146	1	0	1	#NAME?	Pituitary.Gland.Adenoma	1416	connective tissue disorder	0
0	74	5	14145	1	0	1	#NAME?	radius.bone.mineral.density	1416	connective tissue disorder	0
0	74	9	14141	1	0	1	#NAME?	bone.mineral.content.measurement	1416	connective tissue disorder	0
0	74	9	14141	1	0	1	#NAME?	magnesium.measurement	1416	connective tissue disorder	0
0	74	10	14140	1	0	1	#NAME?	ovarian.mucinous.adenocarcinoma	1416	connective tissue disorder	0
0	74	6	14144	1	0	1	#NAME?	Corticobasal.degeneration	1416	connective tissue disorder	0
0	74	74	14076	1	0	1	#NAME?	intraocular.pressure.measurement	1416	connective tissue disorder	0
0	74	23	14127	1	0	1	#NAME?	Malignant.epithelial.tumor.of.ovary	1416	connective tissue disorder	0
0	74	1	14149	1	0	1	#NAME?	superior.frontal.gyrus.grey.matter.volume.measurement	1416	connective tissue disorder	0
0	74	16	14134	1	0	1	#NAME?	dense.area.measurement	1416	connective tissue disorder	0
0	74	17	14133	1	0	1	#NAME?	mammographic.density.measurement	1416	connective tissue disorder	0
0	74	2	14148	1	0	1	#NAME?	non.dense.area.measurement	1416	connective tissue disorder	0
0	74	6	14144	1	0	1	#NAME?	mammographic.density.percentage	1416	connective tissue disorder	0
0	74	1	14149	1	0	1	#NAME?	cumulative.dose.response.to.bevacizumab	1416	connective tissue disorder	0
0	74	1	14149	1	0	1	#NAME?	chemotherapy.induced.hypertension	1416	connective tissue disorder	0
0	74	6	14144	1	0	1	#NAME?	longitudinal.BMI.measurement	1416	connective tissue disorder	0
0	74	4	14146	1	0	1	#NAME?	reading	1416	connective tissue disorder	0
0	74	6	14144	1	0	1	#NAME?	Vogt.Koyanagi.Harada.disease	1416	connective tissue disorder	0
0	74	5	14145	1	0	1	#NAME?	selenium.measurement	1416	connective tissue disorder	0
0	74	2	14148	1	0	1	#NAME?	angiotensin.converting.enzyme.measurement	1416	connective tissue disorder	0
0	74	13	14137	1	0	1	#NAME?	Alzheimer.s.disease.biomarker.measurement	1416	connective tissue disorder	0
0	74	4	14146	1	0	1	#NAME?	CCL4.measurement	1416	connective tissue disorder	0
0	74	4	14146	1	0	1	#NAME?	matrix.metalloproteinase.measurement	1416	connective tissue disorder	0
0	74	15	14135	1	0	1	#NAME?	response.to.statin	1416	connective tissue disorder	0
0	74	60	14090	1	0	1	#NAME?	fasting.blood.glucose.measurement	1416	connective tissue disorder	0
0	74	37	14113	1	0	1	#NAME?	optic.disc.size.measurement	1416	connective tissue disorder	0
0	74	2	14148	1	0	1	#NAME?	infant.expressive.language.ability	1416	connective tissue disorder	0
0	74	50	14100	1	0	1	#NAME?	brain.aneurysm	1416	connective tissue disorder	0
0	74	29	14121	1	0	1	#NAME?	vitamin.D.measurement	1416	connective tissue disorder	0
0	74	4	14146	1	0	1	#NAME?	hypermetropia	1416	connective tissue disorder	0
1	73	130	14020	0.496642	1.47726	1	0.562922	Myopia	1416	connective tissue disorder	0.0135135
1	73	153	13997	0.554089	1.25318	1	0.325589	self.reported.educational.attainment	1416	connective tissue disorder	0.0135135
0	74	13	14137	1	0	1	#NAME?	coffee.consumption	1416	connective tissue disorder	0
0	74	10	14140	1	0	1	#NAME?	cups.of.coffee.per.day.measurement	1416	connective tissue disorder	0
0	74	18	14132	1	0	1	#NAME?	protein.C.measurement	1416	connective tissue disorder	0
1	73	110	14040	0.440795	1.74835	1	0.805993	hypertension	1416	connective tissue disorder	0.0135135
0	74	2	14148	1	0	1	#NAME?	typhoid.fever	1416	connective tissue disorder	0
0	74	1	14149	1	0	1	#NAME?	episodic.memory	1416	connective tissue disorder	0
0	74	1	14149	1	0	1	#NAME?	psychotic.symptoms	1416	connective tissue disorder	0
0	74	10	14140	1	0	1	#NAME?	eosinophilic.esophagitis	1416	connective tissue disorder	0
1	73	78	14072	0.338474	2.47112	1	1.30516	PR.interval	1416	connective tissue disorder	0.0135135
0	74	36	14114	1	0	1	#NAME?	leprosy	1416	connective tissue disorder	0
0	74	7	14143	1	0	1	#NAME?	Hashimoto.s.thyroiditis	1416	connective tissue disorder	0
0	74	63	14087	1	0	1	#NAME?	prostate.specific.antigen.measurement	1416	connective tissue disorder	0
0	74	11	14139	1	0	1	#NAME?	Stevens.Johnson.syndrome	1416	connective tissue disorder	0
0	74	11	14139	1	0	1	#NAME?	toxic.epidermal.necrolysis	1416	connective tissue disorder	0
3	71	22	14128	0.000286333	27.1039	0.0496788	4.76043	iron.biomarker.measurement	1416	connective tissue disorder	0.0405405
2	72	11	14139	0.00200685	35.6482	0.217618	5.15576	ferritin.measurement	1416	connective tissue disorder	0.027027
3	71	13	14137	7.21018e-05	45.8483	0.0178709	5.5188	transferrin.saturation.measurement	1416	connective tissue disorder	0.0405405
1	73	11	14139	0.0606968	17.5867	1	4.13641	transferrin.measurement	1416	connective tissue disorder	0.0135135
1	73	9	14141	0.0508392	21.494	1	4.42586	serum.iron.measurement	1416	connective tissue disorder	0.0135135
0	74	4	14146	1	0	1	#NAME?	post.traumatic.stress.disorder	1416	connective tissue disorder	0
0	74	4	14146	1	0	1	#NAME?	Astigmatism	1416	connective tissue disorder	0
3	71	18	14132	0.000168069	33.1124	0.0324	5.0493	total.iron.binding.capacity	1416	connective tissue disorder	0.0405405
0	74	28	14122	1	0	1	#NAME?	beta.amyloid.1.42.measurement	1416	connective tissue disorder	0
0	74	102	14048	1	0	1	#NAME?	cerebrospinal.fluid.biomarker.measurement	1416	connective tissue disorder	0
0	74	6	14144	1	0	1	#NAME?	left.inferior.lateral.ventricle.volume.measurement	1416	connective tissue disorder	0
0	74	4	14146	1	0	1	#NAME?	pulmonary.artery.enlargement	1416	connective tissue disorder	0
0	74	58	14092	1	0	1	#NAME?	chronic.obstructive.pulmonary.disease	1416	connective tissue disorder	0
0	74	25	14125	1	0	1	#NAME?	membranous.glomerulonephritis	1416	connective tissue disorder	0
0	74	4	14146	1	0	1	#NAME?	sleep.duration	1416	connective tissue disorder	0
0	74	5	14145	1	0	1	#NAME?	chronic.bronchitis	1416	connective tissue disorder	0
0	74	2	14148	1	0	1	#NAME?	GFR.change.measurement	1416	connective tissue disorder	0
0	74	4	14146	1	0	1	#NAME?	cervical.artery.dissection	1416	connective tissue disorder	0
0	74	1	14149	1	0	1	#NAME?	Kashin.Beck.disease	1416	connective tissue disorder	0
0	74	2	14148	1	0	1	#NAME?	nicotine.glucuronidation.measurement	1416	connective tissue disorder	0
0	74	19	14131	1	0	1	#NAME?	cotinine.glucuronidation.measurement	1416	connective tissue disorder	0
0	74	64	14086	1	0	1	#NAME?	hepatitis	1416	connective tissue disorder	0
0	74	7	14143	1	0	1	#NAME?	L.arginine.measurement	1416	connective tissue disorder	0
0	74	2	14148	1	0	1	#NAME?	carbon.monoxide.exhalation.measurement	1416	connective tissue disorder	0
0	74	3	14147	1	0	1	#NAME?	symmetrical.dimethylarginine.measurement	1416	connective tissue disorder	0
0	74	12	14138	1	0	1	#NAME?	anterior.uveitis	1416	connective tissue disorder	0
0	74	1	14149	1	0	1	#NAME?	stricture	1416	connective tissue disorder	0
0	74	1	14149	1	0	1	#NAME?	complicated.disease.course	1416	connective tissue disorder	0
0	74	8	14142	1	0	1	#NAME?	febrile.seizures	1416	connective tissue disorder	0
0	74	6	14144	1	0	1	#NAME?	MMR.related.febrile.seizures	1416	connective tissue disorder	0
0	74	1	14149	1	0	1	#NAME?	serum.VEGFR2.concentration.measurement	1416	connective tissue disorder	0
0	74	19	14131	1	0	1	#NAME?	infant.body.height	1416	connective tissue disorder	0
0	74	10	14140	1	0	1	#NAME?	fetal.hemoglobin.measurement	1416	connective tissue disorder	0
0	74	17	14133	1	0	1	#NAME?	longevity	1416	connective tissue disorder	0
0	74	3	14147	1	0	1	#NAME?	very.long.chain.saturated.fatty.acid.measurement	1416	connective tissue disorder	0
0	74	3	14147	1	0	1	#NAME?	hippocampal.sclerosis.of.aging	1416	connective tissue disorder	0
0	74	4	14146	1	0	1	#NAME?	cerebral.amyloid.angiopathy	1416	connective tissue disorder	0
0	74	11	14139	1	0	1	#NAME?	response.to.anticoagulant	1416	connective tissue disorder	0
0	74	6	14144	1	0	1	#NAME?	soluble.interleukin.2.receptor.subunit.alpha.measurement	1416	connective tissue disorder	0
0	74	3	14147	1	0	1	#NAME?	gas.trapping.measurement	1416	connective tissue disorder	0
0	74	2	14148	1	0	1	#NAME?	Dysphagia	1416	connective tissue disorder	0
0	74	15	14135	1	0	1	#NAME?	nicotine.metabolite.ratio	1416	connective tissue disorder	0
0	74	4	14146	1	0	1	#NAME?	erythrocyte.cadmium.measurement	1416	connective tissue disorder	0
0	74	10	14140	1	0	1	#NAME?	white.matter.hyperintensity.measurement	1416	connective tissue disorder	0
0	74	15	14135	1	0	1	#NAME?	endometrial.carcinoma	1416	connective tissue disorder	0
0	74	29	14121	1	0	1	#NAME?	hair.color	1416	connective tissue disorder	0
0	74	10	14140	1	0	1	#NAME?	Mitral.valve.prolapse	1416	connective tissue disorder	0
0	74	6	14144	1	0	1	#NAME?	skin.sensitivity.to.sun	1416	connective tissue disorder	0
0	74	57	14093	1	0	1	#NAME?	Ischemic.stroke	1416	connective tissue disorder	0
0	74	3	14147	1	0	1	#NAME?	urinary.S.phenylmercapturic.acid.measurement	1416	connective tissue disorder	0
0	74	30	14120	1	0	1	#NAME?	drug.induced.agranulocytosis	1416	connective tissue disorder	0
0	74	9	14141	1	0	1	#NAME?	response.to.thioamide	1416	connective tissue disorder	0
0	74	3	14147	1	0	1	#NAME?	cardiac.embolism	1416	connective tissue disorder	0
0	74	1	14149	1	0	1	#NAME?	clinical.ideal.cardiovascular.health	1416	connective tissue disorder	0
0	74	3	14147	1	0	1	#NAME?	seasonal.gut.microbiome.measurement	1416	connective tissue disorder	0
0	74	2	14148	1	0	1	#NAME?	lactate.measurement	1416	connective tissue disorder	0
0	74	5	14145	1	0	1	#NAME?	trichloroethylene.induced.hypersensitivity	1416	connective tissue disorder	0
0	74	7	14143	1	0	1	#NAME?	cingulate.cortex.measurement	1416	connective tissue disorder	0
0	74	29	14121	1	0	1	#NAME?	hepatitis.B.infection	1416	connective tissue disorder	0
0	74	4	14146	1	0	1	#NAME?	Susceptibility.to.viral.and.mycobacterial.infections	1416	connective tissue disorder	0
0	74	1	14149	1	0	1	#NAME?	intermittent.Staphylococcus.aureus.carrier.status	1416	connective tissue disorder	0
0	74	4	14146	1	0	1	#NAME?	lobe.size	1416	connective tissue disorder	0
0	74	84	14066	1	0	1	#NAME?	lobe.attachment	1416	connective tissue disorder	0
0	74	1	14149	1	0	1	#NAME?	antitragus.size	1416	connective tissue disorder	0
0	74	3	14147	1	0	1	#NAME?	helix.rolling	1416	connective tissue disorder	0
0	74	3	14147	1	0	1	#NAME?	folding.of.antihelix	1416	connective tissue disorder	0
0	74	8	14142	1	0	1	#NAME?	outer.ear.morphology.trait	1416	connective tissue disorder	0
0	74	2	14148	1	0	1	#NAME?	gait.measurement	1416	connective tissue disorder	0
0	74	2	14148	1	0	1	#NAME?	childhood.aggressive.behaviour.measurement	1416	connective tissue disorder	0
7	67	396	13754	0.00489909	3.62789	0.499995	1.85913	neuroticism.measurement	1416	connective tissue disorder	0.0945946
0	74	12	14138	1	0	1	#NAME?	response.to.lamotrigine	1416	connective tissue disorder	0
0	74	14	14136	1	0	1	#NAME?	maculopapular.eruption	1416	connective tissue disorder	0
0	74	49	14101	1	0	1	#NAME?	epilepsy	1416	connective tissue disorder	0
0	74	34	14116	1	0	1	#NAME?	metastasis.measurement	1416	connective tissue disorder	0
0	74	1	14149	1	0	1	#NAME?	date.of.diagnosis	1416	connective tissue disorder	0
0	74	4	14146	1	0	1	#NAME?	osteosarcoma	1416	connective tissue disorder	0
0	74	2	14148	1	0	1	#NAME?	skin.fluorescence.measurement	1416	connective tissue disorder	0
0	74	44	14106	1	0	1	#NAME?	X3.hydroxypropylmercapturic.acid.measurement	1416	connective tissue disorder	0
1	73	119	14031	0.466644	1.61509	1	0.69161	smoking.cessation	1416	connective tissue disorder	0.0135135
0	74	1	14149	1	0	1	#NAME?	functional.decline.measurement	1416	connective tissue disorder	0
0	74	31	14119	1	0	1	#NAME?	smoking.behaviour.measurement	1416	connective tissue disorder	0
0	74	22	14128	1	0	1	#NAME?	hip.bone.mineral.density	1416	connective tissue disorder	0
0	74	51	14099	1	0	1	#NAME?	urinary.metabolite.measurement	1416	connective tissue disorder	0
0	74	2	14148	1	0	1	#NAME?	Staphylococcus.aureus.infection	1416	connective tissue disorder	0
0	74	28	14122	1	0	1	#NAME?	body.weight	1416	connective tissue disorder	0
0	74	31	14119	1	0	1	#NAME?	central.nervous.system.cancer	1416	connective tissue disorder	0
0	74	16	14134	1	0	1	#NAME?	glioblastoma.multiforme	1416	connective tissue disorder	0
0	74	6	14144	1	0	1	#NAME?	leptin.measurement	1416	connective tissue disorder	0
0	74	3	14147	1	0	1	#NAME?	BMI.adjusted.leptin.measurement	1416	connective tissue disorder	0
0	74	8	14142	1	0	1	#NAME?	hair.morphology	1416	connective tissue disorder	0
0	74	2	14148	1	0	1	#NAME?	hormone.replacement.therapy	1416	connective tissue disorder	0
0	74	7	14143	1	0	1	#NAME?	rheumatoid.factor.seropositivity.measurement	1416	connective tissue disorder	0
0	74	2	14148	1	0	1	#NAME?	rheumatoid.factor.measurement	1416	connective tissue disorder	0
0	74	2	14148	1	0	1	#NAME?	response.to.antidepressant	1416	connective tissue disorder	0
0	74	1	14149	1	0	1	#NAME?	entorhinal.cortical.volume	1416	connective tissue disorder	0
0	74	373	13777	0.268564	0	1	#NAME?	ulcerative.colitis	1416	connective tissue disorder	0
0	74	32	14118	1	0	1	#NAME?	factor.VIII.measurement	1416	connective tissue disorder	0
0	74	12	14138	1	0	1	#NAME?	factor.VII.measurement	1416	connective tissue disorder	0
0	74	6	14144	1	0	1	#NAME?	emphysema.imaging.measurement	1416	connective tissue disorder	0
0	74	20	14130	1	0	1	#NAME?	airway.imaging.measurement	1416	connective tissue disorder	0
0	74	4	14146	1	0	1	#NAME?	cardiovascular.disease.biomarker.measurement	1416	connective tissue disorder	0
0	74	2	14148	1	0	1	#NAME?	obsessive.compulsive.symptom.measurement	1416	connective tissue disorder	0
0	74	22	14128	1	0	1	#NAME?	treatment.refractory.schizophrenia	1416	connective tissue disorder	0
0	74	1	14149	1	0	1	#NAME?	sex.ratio	1416	connective tissue disorder	0
0	74	5	14145	1	0	1	#NAME?	response.to.risperidone	1416	connective tissue disorder	0
0	74	3	14147	1	0	1	#NAME?	response.to.antineoplastic.agent	1416	connective tissue disorder	0
0	74	66	14084	1	0	1	#NAME?	heart.rate	1416	connective tissue disorder	0
0	74	1	14149	1	0	1	#NAME?	lycopene.measurement	1416	connective tissue disorder	0
0	74	55	14095	1	0	1	#NAME?	spine.bone.mineral.density	1416	connective tissue disorder	0
0	74	2	14148	1	0	1	#NAME?	platelet.reactivity.measurement	1416	connective tissue disorder	0
0	74	1	14149	1	0	1	#NAME?	thrombus.formation.measurement	1416	connective tissue disorder	0
0	74	1	14149	1	0	1	#NAME?	rotator.cuff.tear	1416	connective tissue disorder	0
0	74	2	14148	1	0	1	#NAME?	hemoglobin.A1.measurement	1416	connective tissue disorder	0
0	74	1	14149	1	0	1	#NAME?	small.artery.occlusion	1416	connective tissue disorder	0
0	74	2	14148	1	0	1	#NAME?	plasma.betaine.measurement	1416	connective tissue disorder	0
0	74	2	14148	1	0	1	#NAME?	angiographic.measurement	1416	connective tissue disorder	0
0	74	5	14145	1	0	1	#NAME?	small.vessel.stroke	1416	connective tissue disorder	0
0	74	10	14140	1	0	1	#NAME?	FEV.change.measurement	1416	connective tissue disorder	0
0	74	1	14149	1	0	1	#NAME?	response.to.montelukast	1416	connective tissue disorder	0
0	74	1	14149	1	0	1	#NAME?	response.to.high.fat.food.intake	1416	connective tissue disorder	0
0	74	7	14143	1	0	1	#NAME?	triglyceride.change.measurement	1416	connective tissue disorder	0
0	74	1	14149	1	0	1	#NAME?	concentration.dose.ratio	1416	connective tissue disorder	0
0	74	2	14148	1	0	1	#NAME?	response.to.anticonvulsant	1416	connective tissue disorder	0
0	74	39	14111	1	0	1	#NAME?	cutaneous.melanoma	1416	connective tissue disorder	0
0	74	1	14149	1	0	1	#NAME?	amyloid.plaque.accumulation.rate	1416	connective tissue disorder	0
0	74	1	14149	1	0	1	#NAME?	gastric.cardia.carcinoma	1416	connective tissue disorder	0
0	74	14	14136	1	0	1	#NAME?	glycerophospholipid.measurement	1416	connective tissue disorder	0
0	74	94	14056	1	0	1	#NAME?	amino.acid.measurement	1416	connective tissue disorder	0
0	74	18	14132	1	0	1	#NAME?	sphingolipid.measurement	1416	connective tissue disorder	0
0	74	12	14138	1	0	1	#NAME?	acylcarnitine.measurement	1416	connective tissue disorder	0
0	74	37	14113	1	0	1	#NAME?	pancreatic.carcinoma	1416	connective tissue disorder	0
0	74	2	14148	1	0	1	#NAME?	longitudinal.alcohol.consumption.measurement	1416	connective tissue disorder	0
0	74	33	14117	1	0	1	#NAME?	polycystic.ovary.syndrome	1416	connective tissue disorder	0
0	74	95	14055	1	0	1	#NAME?	Parkinson.s.disease	1416	connective tissue disorder	0
0	74	6	14144	1	0	1	#NAME?	kidney.stone	1416	connective tissue disorder	0
0	74	15	14135	1	0	1	#NAME?	cutaneous.squamous.cell.carcinoma	1416	connective tissue disorder	0
0	74	90	14060	1	0	1	#NAME?	nasopharyngeal.neoplasm	1416	connective tissue disorder	0
0	74	79	14071	1	0	1	#NAME?	coronary.artery.disease	1416	connective tissue disorder	0
0	74	4	14146	1	0	1	#NAME?	diabetic.nephropathy	1416	connective tissue disorder	0
0	74	107	14043	1	0	1	#NAME?	lipid.measurement	1416	connective tissue disorder	0
0	74	17	14133	1	0	1	#NAME?	coagulation.factor.measurement	1416	connective tissue disorder	0
0	74	13	14137	1	0	1	#NAME?	nodular.sclerosis.Hodgkin.lymphoma	1416	connective tissue disorder	0
0	74	11	14139	1	0	1	#NAME?	alpha.linolenic.acid.measurement	1416	connective tissue disorder	0
0	74	4	14146	1	0	1	#NAME?	dihomo.gamma.linolenic.acid.measurement	1416	connective tissue disorder	0
0	74	8	14142	1	0	1	#NAME?	linoleic.acid.measurement	1416	connective tissue disorder	0
0	74	7	14143	1	0	1	#NAME?	arachidonic.acid.measurement	1416	connective tissue disorder	0
0	74	4	14146	1	0	1	#NAME?	delta.6.desaturase.measurement	1416	connective tissue disorder	0
0	74	194	13956	0.628674	0	1	#NAME?	age.at.menarche	1416	connective tissue disorder	0
0	74	90	14060	1	0	1	#NAME?	age.related.hearing.impairment	1416	connective tissue disorder	0
0	74	3	14147	1	0	1	#NAME?	cannabis.dependence.measurement	1416	connective tissue disorder	0
0	74	41	14109	1	0	1	#NAME?	Common.variable.immunodeficiency	1416	connective tissue disorder	0
0	74	306	13844	0.412295	0	1	#NAME?	ankylosing.spondylitis	1416	connective tissue disorder	0
0	74	41	14109	1	0	1	#NAME?	autoimmune.disease	1416	connective tissue disorder	0
0	74	72	14078	1	0	1	#NAME?	juvenile.idiopathic.arthritis	1416	connective tissue disorder	0
0	74	5	14145	1	0	1	#NAME?	endometrial.neoplasm	1416	connective tissue disorder	0
0	74	59	14091	1	0	1	#NAME?	atrophic.macular.degeneration	1416	connective tissue disorder	0
3	71	76	14074	0.0080554	7.82122	0.698806	2.96739	forced.expiratory.volume	1416	connective tissue disorder	0.0405405
0	74	1	14149	1	0	1	#NAME?	Uveal.Melanoma	1416	connective tissue disorder	0
0	74	3	14147	1	0	1	#NAME?	psychosis.predisposition.measurement	1416	connective tissue disorder	0
0	74	218	13932	0.631878	0	1	#NAME?	waist.hip.ratio	1416	connective tissue disorder	0
0	74	194	13956	0.628674	0	1	#NAME?	BMI.adjusted.waist.hip.ratio	1416	connective tissue disorder	0
0	74	270	13880	0.407109	0	1	#NAME?	physical.activity.measurement	1416	connective tissue disorder	0
0	74	1	14149	1	0	1	#NAME?	disease.recurrence	1416	connective tissue disorder	0
0	74	25	14125	1	0	1	#NAME?	lean.body.mass	1416	connective tissue disorder	0
0	74	2	14148	1	0	1	#NAME?	laterality.measurement	1416	connective tissue disorder	0
0	74	18	14132	1	0	1	#NAME?	aortic.root.size	1416	connective tissue disorder	0
0	74	12	14138	1	0	1	#NAME?	initial.pursuit.acceleration	1416	connective tissue disorder	0
0	74	5	14145	1	0	1	#NAME?	pursuit.maintenance.gain.measurement	1416	connective tissue disorder	0
0	74	2	14148	1	0	1	#NAME?	antisaccade.response.measurement	1416	connective tissue disorder	0
0	74	2	14148	1	0	1	#NAME?	response.to.trauma.exposure	1416	connective tissue disorder	0
0	74	14	14136	1	0	1	#NAME?	alcohol.dependence.measurement	1416	connective tissue disorder	0
0	74	2	14148	1	0	1	#NAME?	magnesium.creatinine.ratio.measurement	1416	connective tissue disorder	0
0	74	3	14147	1	0	1	#NAME?	idiopathic.osteonecrosis.of.the.femoral.head	1416	connective tissue disorder	0
0	74	4	14146	1	0	1	#NAME?	appendicular.lean.mass	1416	connective tissue disorder	0
0	74	1	14149	1	0	1	#NAME?	vesicoureteral.reflux	1416	connective tissue disorder	0
0	74	8	14142	1	0	1	#NAME?	glucose.dependent.insulinotropic.peptide.measurement	1416	connective tissue disorder	0
0	74	18	14132	1	0	1	#NAME?	glucose.tolerance.test	1416	connective tissue disorder	0
0	74	25	14125	1	0	1	#NAME?	restless.legs.syndrome	1416	connective tissue disorder	0
0	74	37	14113	1	0	1	#NAME?	neutrophil.count	1416	connective tissue disorder	0
0	74	11	14139	1	0	1	#NAME?	eye.color	1416	connective tissue disorder	0
0	74	9	14141	1	0	1	#NAME?	putamen.volume	1416	connective tissue disorder	0
0	74	1	14149	1	0	1	#NAME?	pregnancy.induced.alloimmunization	1416	connective tissue disorder	0
0	74	138	14012	1	0	1	#NAME?	intelligence	1416	connective tissue disorder	0
0	74	2	14148	1	0	1	#NAME?	spinal.fracture	1416	connective tissue disorder	0
0	74	16	14134	1	0	1	#NAME?	heart.rate.variability.measurement	1416	connective tissue disorder	0
0	74	2	14148	1	0	1	#NAME?	response.to.metformin	1416	connective tissue disorder	0
0	74	3	14147	1	0	1	#NAME?	congenital.left.sided.heart.lesions	1416	connective tissue disorder	0
0	74	80	14070	1	0	1	#NAME?	QT.interval	1416	connective tissue disorder	0
0	74	2	14148	1	0	1	#NAME?	particulate.matter.air.pollution.measurement	1416	connective tissue disorder	0
0	74	5	14145	1	0	1	#NAME?	colorectal.health	1416	connective tissue disorder	0
0	74	1	14149	1	0	1	#NAME?	response.to.carbamazepine	1416	connective tissue disorder	0
0	74	1	14149	1	0	1	#NAME?	response.to.phenytoin	1416	connective tissue disorder	0
0	74	11	14139	1	0	1	#NAME?	overall.survival	1416	connective tissue disorder	0
0	74	13	14137	1	0	1	#NAME?	skin.pigmentation.measurement	1416	connective tissue disorder	0
0	74	90	14060	1	0	1	#NAME?	suntan	1416	connective tissue disorder	0
0	74	3	14147	1	0	1	#NAME?	NT.proBNP.measurement	1416	connective tissue disorder	0
0	74	2	14148	1	0	1	#NAME?	midregional.pro.atrial.natriuretic.peptide.measurement	1416	connective tissue disorder	0
0	74	25	14125	1	0	1	#NAME?	fasting.blood.insulin.measurement	1416	connective tissue disorder	0
0	74	7	14143	1	0	1	#NAME?	HOMA.IR	1416	connective tissue disorder	0
0	74	14	14136	1	0	1	#NAME?	HOMA.B	1416	connective tissue disorder	0
0	74	3	14147	1	0	1	#NAME?	response.to.opioid	1416	connective tissue disorder	0
0	74	1	14149	1	0	1	#NAME?	analgesia.requirement.measurement	1416	connective tissue disorder	0
0	74	7	14143	1	0	1	#NAME?	Lewy.body.dementia	1416	connective tissue disorder	0
0	74	13	14137	1	0	1	#NAME?	high.altitude.adaptation	1416	connective tissue disorder	0
0	74	7	14143	1	0	1	#NAME?	IgG.sialylation.measurement	1416	connective tissue disorder	0
0	74	5	14145	1	0	1	#NAME?	IgG.digalactosylation.measurement	1416	connective tissue disorder	0
0	74	37	14113	1	0	1	#NAME?	alcoholic.pancreatitis	1416	connective tissue disorder	0
0	74	3	14147	1	0	1	#NAME?	knee	1416	connective tissue disorder	0
0	74	10	14140	1	0	1	#NAME?	premature.birth	1416	connective tissue disorder	0
0	74	40	14110	1	0	1	#NAME?	parental.genotype.effect.measurement	1416	connective tissue disorder	0
0	74	11	14139	1	0	1	#NAME?	gestational.age	1416	connective tissue disorder	0
0	74	5	14145	1	0	1	#NAME?	dehydroepiandrosterone.sulphate.measurement	1416	connective tissue disorder	0
0	74	2	14148	1	0	1	#NAME?	ankle.injury	1416	connective tissue disorder	0
0	74	50	14100	1	0	1	#NAME?	disease.progression.measurement	1416	connective tissue disorder	0
0	74	11	14139	1	0	1	#NAME?	migraine.without.aura	1416	connective tissue disorder	0
0	74	32	14118	1	0	1	#NAME?	systemic.juvenile.idiopathic.arthritis	1416	connective tissue disorder	0
0	74	28	14122	1	0	1	#NAME?	polyarticular.juvenile.idiopathic.arthritis	1416	connective tissue disorder	0
0	74	28	14122	1	0	1	#NAME?	rheumatoid.factor.negative	1416	connective tissue disorder	0
0	74	28	14122	1	0	1	#NAME?	oligoarticular.juvenile.idiopathic.arthritis	1416	connective tissue disorder	0
0	74	62	14088	1	0	1	#NAME?	systemic.scleroderma	1416	connective tissue disorder	0
0	74	8	14142	1	0	1	#NAME?	limited.scleroderma	1416	connective tissue disorder	0
0	74	17	14133	1	0	1	#NAME?	insulin.response.measurement	1416	connective tissue disorder	0
0	74	39	14111	1	0	1	#NAME?	insulin.measurement	1416	connective tissue disorder	0
0	74	283	13867	0.407684	0	1	#NAME?	sclerosing.cholangitis	1416	connective tissue disorder	0
0	74	1	14149	1	0	1	#NAME?	glucagon.like.peptide.1.measurement	1416	connective tissue disorder	0
0	74	19	14131	1	0	1	#NAME?	progranulin.measurement	1416	connective tissue disorder	0
0	74	1	14149	1	0	1	#NAME?	tacrolimus.measurement	1416	connective tissue disorder	0
0	74	3	14147	1	0	1	#NAME?	matrix.metalloproteinase.8.measurement	1416	connective tissue disorder	0
0	74	1	14149	1	0	1	#NAME?	dietary.potassium.intake.measurement	1416	connective tissue disorder	0
0	74	4	14146	1	0	1	#NAME?	mixed.cellularity	1416	connective tissue disorder	0
0	74	5	14145	1	0	1	#NAME?	BNP.measurement	1416	connective tissue disorder	0
0	74	3	14147	1	0	1	#NAME?	B.type.natriuretic.peptide.to.N.terminal.pro.B.type.natriuretic.peptide.ratio	1416	connective tissue disorder	0
0	74	2	14148	1	0	1	#NAME?	delayed.reward.discounting.measurement	1416	connective tissue disorder	0
0	74	7	14143	1	0	1	#NAME?	food.allergy.measurement	1416	connective tissue disorder	0
0	74	2	14148	1	0	1	#NAME?	mean.fractional.anisotropy.measurement	1416	connective tissue disorder	0
0	74	12	14138	1	0	1	#NAME?	white.matter.microstructure.measurement	1416	connective tissue disorder	0
0	74	4	14146	1	0	1	#NAME?	susceptibility.to.chickenpox.measurement	1416	connective tissue disorder	0
0	74	27	14123	1	0	1	#NAME?	susceptibility.to.childhood.ear.infection.measurement	1416	connective tissue disorder	0
0	74	1	14149	1	0	1	#NAME?	susceptibility.to.bacterial.meningitis.measurement	1416	connective tissue disorder	0
0	74	6	14144	1	0	1	#NAME?	susceptibility.to.cold.sores.measurement	1416	connective tissue disorder	0
0	74	1	14149	1	0	1	#NAME?	susceptibility.to.hepatitis.B.infection.measurement	1416	connective tissue disorder	0
0	74	2	14148	1	0	1	#NAME?	susceptibility.to.mononucleosis.measurement	1416	connective tissue disorder	0
0	74	12	14138	1	0	1	#NAME?	susceptibility.to.mumps.measurement	1416	connective tissue disorder	0
0	74	22	14128	1	0	1	#NAME?	susceptibility.to.plantar.warts.measurement	1416	connective tissue disorder	0
0	74	22	14128	1	0	1	#NAME?	susceptibility.to.pneumonia.measurement	1416	connective tissue disorder	0
0	74	23	14127	1	0	1	#NAME?	susceptibility.to.Mycobacterium.tuberculosis.infection.measurement	1416	connective tissue disorder	0
0	74	4	14146	1	0	1	#NAME?	susceptibility.to.scarlet.fever.measurement	1416	connective tissue disorder	0
1	73	42	14108	0.201183	4.60027	1	2.20172	susceptibility.to.shingles.measurement	1416	connective tissue disorder	0.0135135
0	74	4	14146	1	0	1	#NAME?	susceptibility.to.strep.throat.measurement	1416	connective tissue disorder	0
0	74	100	14050	1	0	1	#NAME?	tonsillectomy.risk.measurement	1416	connective tissue disorder	0
0	74	4	14146	1	0	1	#NAME?	susceptibility.to.vaginal.yeast.infection.measurement	1416	connective tissue disorder	0
0	74	5	14145	1	0	1	#NAME?	susceptibility.to.urinary.tract.infection.measurement	1416	connective tissue disorder	0
0	74	13	14137	1	0	1	#NAME?	N.glycan.measurement	1416	connective tissue disorder	0
0	74	27	14123	1	0	1	#NAME?	response.to.darapladib	1416	connective tissue disorder	0
0	74	1	14149	1	0	1	#NAME?	lipoprotein.associated.phospholipase.A.2..change.measurement	1416	connective tissue disorder	0
0	74	5	14145	1	0	1	#NAME?	maximal.voluntary.ventilation	1416	connective tissue disorder	0
2	72	49	14101	0.0288908	7.99006	1	2.99821	pulmonary.function.measurement	1416	connective tissue disorder	0.027027
0	74	48	14102	1	0	1	#NAME?	vital.capacity	1416	connective tissue disorder	0
0	74	19	14131	1	0	1	#NAME?	hair.shape.measurement	1416	connective tissue disorder	0
0	74	1	14149	1	0	1	#NAME?	clinically.amyopathic.dermatomyositis	1416	connective tissue disorder	0
0	74	2	14148	1	0	1	#NAME?	luteinizing.hormone.measurement	1416	connective tissue disorder	0
0	74	63	14087	1	0	1	#NAME?	femoral.neck.bone.mineral.density	1416	connective tissue disorder	0
0	74	54	14096	1	0	1	#NAME?	aging	1416	connective tissue disorder	0
0	74	11	14139	1	0	1	#NAME?	Hirschsprung.disease	1416	connective tissue disorder	0
0	74	22	14128	1	0	1	#NAME?	hepatocellular.carcinoma	1416	connective tissue disorder	0
0	74	1	14149	1	0	1	#NAME?	non.alcoholic.steatohepatitis	1416	connective tissue disorder	0
0	74	3	14147	1	0	1	#NAME?	carboxypeptidase.B2.measurement	1416	connective tissue disorder	0
0	74	4	14146	1	0	1	#NAME?	thrombin.activatable.fibrinolysis.inhibitor.activation.peptide.measurement	1416	connective tissue disorder	0
0	74	2	14148	1	0	1	#NAME?	diffuse.scleroderma	1416	connective tissue disorder	0
0	74	2	14148	1	0	1	#NAME?	anti.centromere.antibody.positive.systemic.scleroderma	1416	connective tissue disorder	0
0	74	2	14148	1	0	1	#NAME?	anti.topoisomerase.I.antibody.positive.systemic.scleroderma	1416	connective tissue disorder	0
0	74	44	14106	1	0	1	#NAME?	lipoprotein.measurement	1416	connective tissue disorder	0
0	74	4	14146	1	0	1	#NAME?	total.blood.protein.measurement	1416	connective tissue disorder	0
0	74	7	14143	1	0	1	#NAME?	dental.caries	1416	connective tissue disorder	0
0	74	3	14147	1	0	1	#NAME?	serum.IgM.measurement	1416	connective tissue disorder	0
0	74	1	14149	1	0	1	#NAME?	lipoprotein.associated.phospholipase.A.2..measurement	1416	connective tissue disorder	0
0	74	9	14141	1	0	1	#NAME?	serum.IgG.measurement	1416	connective tissue disorder	0
17	57	147	14003	6.30458e-18	28.362	1.09385e-14	4.82589	lung.carcinoma	1416	connective tissue disorder	0.22973
0	74	2	14148	1	0	1	#NAME?	Isolated.scaphocephaly	1416	connective tissue disorder	0
0	74	21	14129	1	0	1	#NAME?	response.to.fenofibrate	1416	connective tissue disorder	0
0	74	1	14149	1	0	1	#NAME?	response.to.temozolomide	1416	connective tissue disorder	0
0	74	43	14107	1	0	1	#NAME?	pancreatitis	1416	connective tissue disorder	0
0	74	7	14143	1	0	1	#NAME?	CC16.measurement	1416	connective tissue disorder	0
0	74	12	14138	1	0	1	#NAME?	surfactant.protein.D.measurement	1416	connective tissue disorder	0
0	74	1	14149	1	0	1	#NAME?	response.to.methotrexate	1416	connective tissue disorder	0
0	74	19	14131	1	0	1	#NAME?	resting.heart.rate	1416	connective tissue disorder	0
1	73	0	14150	0.00520247	Inf	0.501461	Inf	response.to.quetiapine	1416	connective tissue disorder	0.0135135
0	74	4	14146	1	0	1	#NAME?	alcohol.and.nicotine.codependence	1416	connective tissue disorder	0
0	74	118	14032	1	0	1	#NAME?	FEV.FEC.ratio	1416	connective tissue disorder	0
0	74	16	14134	1	0	1	#NAME?	digit.length.ratio	1416	connective tissue disorder	0
0	74	2	14148	1	0	1	#NAME?	visceral.Leishmaniasis	1416	connective tissue disorder	0
1	73	443	13707	0.731118	0.423871	1	-1.2383	metabolite.measurement	1416	connective tissue disorder	0.0135135
0	74	66	14084	1	0	1	#NAME?	albumin.globulin.ratio.measurement	1416	connective tissue disorder	0
0	74	4	14146	1	0	1	#NAME?	hepatitis.C.induced.liver.cirrhosis	1416	connective tissue disorder	0
0	74	3	14147	1	0	1	#NAME?	non.small.cell.lung.carcinoma	1416	connective tissue disorder	0
0	74	8	14142	1	0	1	#NAME?	osteoporosis	1416	connective tissue disorder	0
0	74	7	14143	1	0	1	#NAME?	glycoprotein.measurement	1416	connective tissue disorder	0
0	74	34	14116	1	0	1	#NAME?	renal.system.measurement	1416	connective tissue disorder	0
0	74	20	14130	1	0	1	#NAME?	tooth.eruption	1416	connective tissue disorder	0
0	74	19	14131	1	0	1	#NAME?	odontogenesis	1416	connective tissue disorder	0
0	74	12	14138	1	0	1	#NAME?	brain.connectivity.measurement	1416	connective tissue disorder	0
0	74	3	14147	1	0	1	#NAME?	congenital.heart.malformation	1416	connective tissue disorder	0
0	74	49	14101	1	0	1	#NAME?	coronary.artery.calcification	1416	connective tissue disorder	0
0	74	1	14149	1	0	1	#NAME?	congenital.heart.disease	1416	connective tissue disorder	0
0	74	2	14148	1	0	1	#NAME?	serum.selenium.measurement	1416	connective tissue disorder	0
0	74	87	14063	1	0	1	#NAME?	Vitiligo	1416	connective tissue disorder	0
0	74	602	13548	0.0770976	0	1	#NAME?	DNA.methylation	1416	connective tissue disorder	0
0	74	4	14146	1	0	1	#NAME?	Granulomatosis.with.Polyangiitis	1416	connective tissue disorder	0
0	74	5	14145	1	0	1	#NAME?	anthropometric.measurement	1416	connective tissue disorder	0
0	74	5	14145	1	0	1	#NAME?	sexual.dimorphism	1416	connective tissue disorder	0
0	74	6	14144	1	0	1	#NAME?	sunburn	1416	connective tissue disorder	0
0	74	75	14075	1	0	1	#NAME?	migraine.disorder	1416	connective tissue disorder	0
0	74	41	14109	1	0	1	#NAME?	basophil.count	1416	connective tissue disorder	0
0	74	24	14126	1	0	1	#NAME?	lymphocyte.count	1416	connective tissue disorder	0
0	74	1	14149	1	0	1	#NAME?	aortic.valve.calcification	1416	connective tissue disorder	0
0	74	20	14130	1	0	1	#NAME?	allergic.sensitization.measurement	1416	connective tissue disorder	0
0	74	51	14099	1	0	1	#NAME?	allergy	1416	connective tissue disorder	0
1	73	31	14119	0.153882	6.23673	1	2.64079	homocysteine.measurement	1416	connective tissue disorder	0.0135135
0	74	7	14143	1	0	1	#NAME?	myeloperoxidase.measurement	1416	connective tissue disorder	0
0	74	2	14148	1	0	1	#NAME?	post.operative.sensory.disturbance	1416	connective tissue disorder	0
0	74	1	14149	1	0	1	#NAME?	gastric.bypass	1416	connective tissue disorder	0
0	74	1	14149	1	0	1	#NAME?	body.weight.loss	1416	connective tissue disorder	0
0	74	4	14146	1	0	1	#NAME?	Brugada.syndrome	1416	connective tissue disorder	0
0	74	236	13914	0.63728	0	1	#NAME?	waist.circumference	1416	connective tissue disorder	0
0	74	9	14141	1	0	1	#NAME?	personality.trait	1416	connective tissue disorder	0
1	73	60	14090	0.273018	3.21637	1	1.68543	cytokine.measurement	1416	connective tissue disorder	0.0135135
0	74	225	13925	0.633708	0	1	#NAME?	atrial.fibrillation	1416	connective tissue disorder	0
0	74	23	14127	1	0	1	#NAME?	breast.size	1416	connective tissue disorder	0
0	74	4	14146	1	0	1	#NAME?	cortical.thickness	1416	connective tissue disorder	0
0	74	72	14078	1	0	1	#NAME?	androgenetic.alopecia	1416	connective tissue disorder	0
0	74	5	14145	1	0	1	#NAME?	visceral.adipose.tissue.measurement	1416	connective tissue disorder	0
0	74	5	14145	1	0	1	#NAME?	visceral.subcutaneous.adipose.tissue.ratio	1416	connective tissue disorder	0
0	74	17	14133	1	0	1	#NAME?	partial.thromboplastin.time	1416	connective tissue disorder	0
0	74	14	14136	1	0	1	#NAME?	prothrombin.time.measurement	1416	connective tissue disorder	0
0	74	3	14147	1	0	1	#NAME?	insulin.resistance	1416	connective tissue disorder	0
0	74	27	14123	1	0	1	#NAME?	anti.neutrophil.antibody.associated.vasculitis	1416	connective tissue disorder	0
0	74	20	14130	1	0	1	#NAME?	sex.hormone.binding.globulin.measurement	1416	connective tissue disorder	0
0	74	67	14083	1	0	1	#NAME?	blood.urea.nitrogen.measurement	1416	connective tissue disorder	0
0	74	7	14143	1	0	1	#NAME?	resistin.measurement	1416	connective tissue disorder	0
0	74	23	14127	1	0	1	#NAME?	hepatitis.C.infection	1416	connective tissue disorder	0
0	74	2	14148	1	0	1	#NAME?	Thyrotoxic.periodic.paralysis	1416	connective tissue disorder	0
0	74	1	14149	1	0	1	#NAME?	Tourette.syndrome	1416	connective tissue disorder	0
0	74	2	14148	1	0	1	#NAME?	lentiform.nucleus.measurement	1416	connective tissue disorder	0
0	74	2	14148	1	0	1	#NAME?	vaspin.measurement	1416	connective tissue disorder	0
0	74	7	14143	1	0	1	#NAME?	testosterone.measurement	1416	connective tissue disorder	0
0	74	2	14148	1	0	1	#NAME?	dihydrotestosterone.measurement	1416	connective tissue disorder	0
0	74	45	14105	1	0	1	#NAME?	mean.platelet.volume	1416	connective tissue disorder	0
0	74	1	14149	1	0	1	#NAME?	arterial.stiffness.measurement	1416	connective tissue disorder	0
0	74	14	14136	1	0	1	#NAME?	RR.interval	1416	connective tissue disorder	0
0	74	11	14139	1	0	1	#NAME?	response.to.antipsychotic.drug	1416	connective tissue disorder	0
0	74	23	14127	1	0	1	#NAME?	periodontitis	1416	connective tissue disorder	0
0	74	5	14145	1	0	1	#NAME?	Hemoglobin.E.disease	1416	connective tissue disorder	0
0	74	16	14134	1	0	1	#NAME?	common.carotid.intimal.medial.thickness	1416	connective tissue disorder	0
0	74	16	14134	1	0	1	#NAME?	electrocardiography	1416	connective tissue disorder	0
1	73	63	14087	0.284355	3.06255	1	1.61474	QRS.complex	1416	connective tissue disorder	0.0135135
0	74	7	14143	1	0	1	#NAME?	mood.disorder	1416	connective tissue disorder	0
0	74	4	14146	1	0	1	#NAME?	angiotensin.converting.enzyme.activity.measurement	1416	connective tissue disorder	0
0	74	2	14148	1	0	1	#NAME?	response.to.platelet.aggregation.inhibitor	1416	connective tissue disorder	0
0	74	16	14134	1	0	1	#NAME?	interleukin.18.measurement	1416	connective tissue disorder	0
0	74	3	14147	1	0	1	#NAME?	e.selectin.measurement	1416	connective tissue disorder	0
0	74	6	14144	1	0	1	#NAME?	adhesion.molecule.measurement	1416	connective tissue disorder	0
0	74	3	14147	1	0	1	#NAME?	soluble.P.selectin.measurement	1416	connective tissue disorder	0
0	74	8	14142	1	0	1	#NAME?	ICAM.1.measurement	1416	connective tissue disorder	0
0	74	1	14149	1	0	1	#NAME?	leptin.receptor.measurement	1416	connective tissue disorder	0
0	74	1	14149	1	0	1	#NAME?	C4BP.measurement	1416	connective tissue disorder	0
0	74	2	14148	1	0	1	#NAME?	response.to.ziprasidone	1416	connective tissue disorder	0
0	74	2	14148	1	0	1	#NAME?	response.to.olanzapine	1416	connective tissue disorder	0
0	74	11	14139	1	0	1	#NAME?	osteitis.deformans	1416	connective tissue disorder	0
0	74	52	14098	1	0	1	#NAME?	heart.failure	1416	connective tissue disorder	0
0	74	2	14148	1	0	1	#NAME?	Biliary.atresia	1416	connective tissue disorder	0
0	74	8	14142	1	0	1	#NAME?	platelet.aggregation	1416	connective tissue disorder	0
0	74	2	14148	1	0	1	#NAME?	phytosterol.measurement	1416	connective tissue disorder	0
0	74	4	14146	1	0	1	#NAME?	vitamin.D.deficiency	1416	connective tissue disorder	0
0	74	6	14144	1	0	1	#NAME?	conduct.disorder	1416	connective tissue disorder	0
0	74	25	14125	1	0	1	#NAME?	emphysema	1416	connective tissue disorder	0
0	74	2	14148	1	0	1	#NAME?	puberty.onset.measurement	1416	connective tissue disorder	0
0	74	6	14144	1	0	1	#NAME?	recombination.measurement	1416	connective tissue disorder	0
0	74	6	14144	1	0	1	#NAME?	thyroid.peroxidase.antibody.measurement	1416	connective tissue disorder	0
0	74	1	14149	1	0	1	#NAME?	language.impairment	1416	connective tissue disorder	0
0	74	13	14137	1	0	1	#NAME?	response.to.reverse.transcriptase.inhibitor	1416	connective tissue disorder	0
0	74	2	14148	1	0	1	#NAME?	urinary.uromodulin.measurement	1416	connective tissue disorder	0
0	74	4	14146	1	0	1	#NAME?	intracerebral.hemorrhage	1416	connective tissue disorder	0
0	74	150	14000	1	0	1	#NAME?	serum.metabolite.measurement	1416	connective tissue disorder	0
0	74	2	14148	1	0	1	#NAME?	social.communication.impairment	1416	connective tissue disorder	0
0	74	1	14149	1	0	1	#NAME?	vitamin.D.binding.protein.measurement	1416	connective tissue disorder	0
0	74	15	14135	1	0	1	#NAME?	P.wave.duration	1416	connective tissue disorder	0
0	74	11	14139	1	0	1	#NAME?	PR.segment	1416	connective tissue disorder	0
0	74	8	14142	1	0	1	#NAME?	omega.6.polyunsaturated.fatty.acid.measurement	1416	connective tissue disorder	0
0	74	4	14146	1	0	1	#NAME?	exfoliation.syndrome	1416	connective tissue disorder	0
0	74	3	14147	1	0	1	#NAME?	urinary.arsenic.measurement	1416	connective tissue disorder	0
0	74	2	14148	1	0	1	#NAME?	Birdshot.chorioretinopathy	1416	connective tissue disorder	0
0	74	4	14146	1	0	1	#NAME?	Frontotemporal.dementia	1416	connective tissue disorder	0
0	74	16	14134	1	0	1	#NAME?	emphysema.pattern.measurement	1416	connective tissue disorder	0
0	74	1	14149	1	0	1	#NAME?	pit.and.fissure.surface.dental.caries	1416	connective tissue disorder	0
0	74	8	14142	1	0	1	#NAME?	velocity.of.sound.measurement	1416	connective tissue disorder	0
0	74	4	14146	1	0	1	#NAME?	tissue.plasminogen.activator.measurement	1416	connective tissue disorder	0
0	74	1	14149	1	0	1	#NAME?	anterior.chamber.depth.measurement	1416	connective tissue disorder	0
0	74	5	14145	1	0	1	#NAME?	serum.amyloid.A.protein.measurement	1416	connective tissue disorder	0
0	74	2	14148	1	0	1	#NAME?	response.to.alcohol	1416	connective tissue disorder	0
0	74	3	14147	1	0	1	#NAME?	serum.IgA.measurement	1416	connective tissue disorder	0
0	74	13	14137	1	0	1	#NAME?	diet.measurement	1416	connective tissue disorder	0
1	73	14	14136	0.075294	13.8247	1	3.78918	Trypanosoma.cruzi.seropositivity	1416	connective tissue disorder	0.0135135
0	74	6	14144	1	0	1	#NAME?	ejection.fraction.measurement	1416	connective tissue disorder	0
15	59	302	13848	6.65645e-11	11.6474	2.88723e-08	3.54194	autism	1416	connective tissue disorder	0.202703
0	74	3	14147	1	0	1	#NAME?	Autoimmune.Hepatitis	1416	connective tissue disorder	0
0	74	8	14142	1	0	1	#NAME?	nitric.oxide.exhalation.measurement	1416	connective tissue disorder	0
0	74	7	14143	1	0	1	#NAME?	cystatin.C.measurement	1416	connective tissue disorder	0
1	73	2	14148	0.0155275	96.3455	1	6.59015	sleep.measurement	1416	connective tissue disorder	0.0135135
0	74	20	14130	1	0	1	#NAME?	seasonal.allergic.rhinitis	1416	connective tissue disorder	0
0	74	1	14149	1	0	1	#NAME?	Limb.dystonia	1416	connective tissue disorder	0
0	74	5	14145	1	0	1	#NAME?	idiopathic.pulmonary.fibrosis	1416	connective tissue disorder	0
0	74	3	14147	1	0	1	#NAME?	oxygen.saturation.measurement	1416	connective tissue disorder	0
0	74	1	14149	1	0	1	#NAME?	aggressive.behavior	1416	connective tissue disorder	0
0	74	8	14142	1	0	1	#NAME?	sensory.perception.of.bitter.taste	1416	connective tissue disorder	0
0	74	2	14148	1	0	1	#NAME?	cocaine.dependence	1416	connective tissue disorder	0
0	74	11	14139	1	0	1	#NAME?	infantile.hypertrophic.pyloric.stenosis	1416	connective tissue disorder	0
0	74	3	14147	1	0	1	#NAME?	Otitis.media	1416	connective tissue disorder	0
0	74	3	14147	1	0	1	#NAME?	serum.zinc.measurement	1416	connective tissue disorder	0
0	74	2	14148	1	0	1	#NAME?	serum.copper.measurement	1416	connective tissue disorder	0
0	74	6	14144	1	0	1	#NAME?	cardiovascular.disease	1416	connective tissue disorder	0
0	74	2	14148	1	0	1	#NAME?	orthostatic.hypotension	1416	connective tissue disorder	0
0	74	2	14148	1	0	1	#NAME?	illegal.drug.consumption	1416	connective tissue disorder	0
0	74	2	14148	1	0	1	#NAME?	Mesial.temporal.lobe.epilepsy.with.hippocampal.sclerosis	1416	connective tissue disorder	0
0	74	2	14148	1	0	1	#NAME?	chemotherapy.induced.alopecia	1416	connective tissue disorder	0
0	74	18	14132	1	0	1	#NAME?	Abdominal.Aortic.Aneurysm	1416	connective tissue disorder	0
0	74	4	14146	1	0	1	#NAME?	recombination.rate	1416	connective tissue disorder	0
0	74	4	14146	1	0	1	#NAME?	digestive.system.disease	1416	connective tissue disorder	0
0	74	1	14149	1	0	1	#NAME?	response.to.opiate	1416	connective tissue disorder	0
0	74	5	14145	1	0	1	#NAME?	sensory.perception.of.smell	1416	connective tissue disorder	0
0	74	17	14133	1	0	1	#NAME?	interleukin.1.beta.measurement	1416	connective tissue disorder	0
0	74	1	14149	1	0	1	#NAME?	interleukin.1.receptor.antagonist.measurement	1416	connective tissue disorder	0
0	74	7	14143	1	0	1	#NAME?	C.peptide.measurement	1416	connective tissue disorder	0
0	74	2	14148	1	0	1	#NAME?	serum.homoarginine.measurement	1416	connective tissue disorder	0
0	74	2	14148	1	0	1	#NAME?	pyroglutamine.measurement	1416	connective tissue disorder	0
0	74	2	14148	1	0	1	#NAME?	hydroxy.leucine.measurement	1416	connective tissue disorder	0
0	74	3	14147	1	0	1	#NAME?	response.to.cold.pressor.test	1416	connective tissue disorder	0
0	74	3	14147	1	0	1	#NAME?	inflammatory.response	1416	connective tissue disorder	0
0	74	117	14033	1	0	1	#NAME?	glucose.measurement	1416	connective tissue disorder	0
0	74	2	14148	1	0	1	#NAME?	AIDS	1416	connective tissue disorder	0
0	74	17	14133	1	0	1	#NAME?	apolipoprotein.A.1.measurement	1416	connective tissue disorder	0
0	74	4	14146	1	0	1	#NAME?	Creutzfeldt.Jacob.Disease	1416	connective tissue disorder	0
0	74	8	14142	1	0	1	#NAME?	essential.tremor	1416	connective tissue disorder	0
0	74	17	14133	1	0	1	#NAME?	pain	1416	connective tissue disorder	0
0	74	2	14148	1	0	1	#NAME?	panic.disorder	1416	connective tissue disorder	0
0	74	37	14113	1	0	1	#NAME?	eosinophil.count	1416	connective tissue disorder	0
0	74	2	14148	1	0	1	#NAME?	carotenoid.measurement	1416	connective tissue disorder	0
0	74	1	14149	1	0	1	#NAME?	otosclerosis	1416	connective tissue disorder	0
0	74	2	14148	1	0	1	#NAME?	tocopherol.measurement	1416	connective tissue disorder	0
0	74	2	14148	1	0	1	#NAME?	vitamin.B6.measurement	1416	connective tissue disorder	0
0	74	9	14141	1	0	1	#NAME?	vitamin.B12.measurement	1416	connective tissue disorder	0
0	74	3	14147	1	0	1	#NAME?	myeloproliferative.disorder	1416	connective tissue disorder	0
0	74	1	14149	1	0	1	#NAME?	early.onset.hypertension	1416	connective tissue disorder	0
0	74	35	14115	1	0	1	#NAME?	nevus	1416	connective tissue disorder	0
0	74	14	14136	1	0	1	#NAME?	neoplasm.of.mature.B.cells	1416	connective tissue disorder	0
0	74	2	14148	1	0	1	#NAME?	cardiovascular.measurement	1416	connective tissue disorder	0
0	74	2	14148	1	0	1	#NAME?	speech.perception	1416	connective tissue disorder	0
0	74	2	14148	1	0	1	#NAME?	arylesterase.enzyme.measurement	1416	connective tissue disorder	0
0	74	1	14149	1	0	1	#NAME?	serum.ceruloplasmin.measurement	1416	connective tissue disorder	0
0	74	2	14148	1	0	1	#NAME?	MHPG.measurement	1416	connective tissue disorder	0
0	74	2	14148	1	0	1	#NAME?	X5.HIAA.measurement	1416	connective tissue disorder	0
0	74	1	14149	1	0	1	#NAME?	respiratory.quotient	1416	connective tissue disorder	0
1	73	402	13748	0.725562	0.468497	1	-1.09389	physical.activity	1416	connective tissue disorder	0.0135135
0	74	4	14146	1	0	1	#NAME?	calcium.calmodulin.dependent.protein.kinase.type.1.measurement	1416	connective tissue disorder	0
0	74	1	14149	1	0	1	#NAME?	calpastatin.measurement	1416	connective tissue disorder	0
0	74	2	14148	1	0	1	#NAME?	ectonucleoside.triphosphate.diphosphohydrolase.5.measurement	1416	connective tissue disorder	0
0	74	3	14147	1	0	1	#NAME?	C.C.motif.chemokine.15.measurement	1416	connective tissue disorder	0
0	74	2	14148	1	0	1	#NAME?	CMRF35.like.molecule.6.measurement	1416	connective tissue disorder	0
0	74	4	14146	1	0	1	#NAME?	sialic.acid.binding.Ig.like.lectin.14.measurement	1416	connective tissue disorder	0
0	74	1	14149	1	0	1	#NAME?	Fc.receptor.like.protein.3.measurement	1416	connective tissue disorder	0
0	74	7	14143	1	0	1	#NAME?	low.affinity.immunoglobulin.gamma.Fc.region.receptor.II.a.b.measurement	1416	connective tissue disorder	0
0	74	1	14149	1	0	1	#NAME?	collectin.11.measurement	1416	connective tissue disorder	0
0	74	1	14149	1	0	1	#NAME?	interleukin.19.measurement	1416	connective tissue disorder	0
0	74	4	14146	1	0	1	#NAME?	ADP.ribosyl.cyclase.cyclic.ADP.ribose.hydrolase.2.measurement	1416	connective tissue disorder	0
0	74	1	14149	1	0	1	#NAME?	interleukin.6.receptor.subunit.beta.measurement	1416	connective tissue disorder	0
0	74	1	14149	1	0	1	#NAME?	galactoside.34.L.fucosyltransferase.measurement	1416	connective tissue disorder	0
0	74	2	14148	1	0	1	#NAME?	tyrosine.protein.kinase.receptor.Tie.1	1416	connective tissue disorder	0
0	74	3	14147	1	0	1	#NAME?	soluble.measurement	1416	connective tissue disorder	0
0	74	8	14142	1	0	1	#NAME?	haptoglobin.measurement	1416	connective tissue disorder	0
0	74	2	14148	1	0	1	#NAME?	kallikrein.12.measurement	1416	connective tissue disorder	0
0	74	2	14148	1	0	1	#NAME?	Kunitz.type.protease.inhibitor.2.measurement	1416	connective tissue disorder	0
0	74	2	14148	1	0	1	#NAME?	insulin.receptor.measurement	1416	connective tissue disorder	0
0	74	2	14148	1	0	1	#NAME?	angiopoietin.1.receptor	1416	connective tissue disorder	0
0	74	2	14148	1	0	1	#NAME?	cadherin.5.measurement	1416	connective tissue disorder	0
0	74	1	14149	1	0	1	#NAME?	neurogenic.locus.notch.homolog.protein.1.measurement	1416	connective tissue disorder	0
0	74	1	14149	1	0	1	#NAME?	vitamin.K.dependent.protein.C.measurement	1416	connective tissue disorder	0
0	74	2	14148	1	0	1	#NAME?	kallistatin.measurement	1416	connective tissue disorder	0
0	74	1	14149	1	0	1	#NAME?	kynureninase.measurement	1416	connective tissue disorder	0
0	74	7	14143	1	0	1	#NAME?	neutrophil.collagenase.measurement	1416	connective tissue disorder	0
0	74	3	14147	1	0	1	#NAME?	cation.independent.mannose.6.phosphate.receptor.measurement	1416	connective tissue disorder	0
0	74	5	14145	1	0	1	#NAME?	proprotein.convertase.subtilisin.kexin.type.7.measurement	1416	connective tissue disorder	0
0	74	20	14130	1	0	1	#NAME?	MHC.class.I.polypeptide.related.sequence.A.measurement	1416	connective tissue disorder	0
0	74	2	14148	1	0	1	#NAME?	S.formylglutathione.hydrolase.measurement	1416	connective tissue disorder	0
0	74	5	14145	1	0	1	#NAME?	hepatocyte.growth.factor.like.protein.measurement	1416	connective tissue disorder	0
0	74	5	14145	1	0	1	#NAME?	C.C.motif.chemokine.18.measurement	1416	connective tissue disorder	0
0	74	1	14149	1	0	1	#NAME?	inosine.5..monophosphate.dehydrogenase.2.measurement	1416	connective tissue disorder	0
0	74	3	14147	1	0	1	#NAME?	dual.specificity.mitogen.activated.protein.kinase.kinase.4.measurement	1416	connective tissue disorder	0
0	74	1	14149	1	0	1	#NAME?	complement.component.C8.measurement	1416	connective tissue disorder	0
0	74	1	14149	1	0	1	#NAME?	neurexophilin.1.measurement	1416	connective tissue disorder	0
0	74	7	14143	1	0	1	#NAME?	myeloid.cell.surface.antigen.CD33.measurement	1416	connective tissue disorder	0
0	74	2	14148	1	0	1	#NAME?	CD27.antigen.measurement	1416	connective tissue disorder	0
0	74	2	14148	1	0	1	#NAME?	estrogen.receptor.measurement	1416	connective tissue disorder	0
0	74	2	14148	1	0	1	#NAME?	tumor.necrosis.factor.inducible.gene.6.protein.measurement	1416	connective tissue disorder	0
0	74	4	14146	1	0	1	#NAME?	complement.component.C7.measurement	1416	connective tissue disorder	0
0	74	2	14148	1	0	1	#NAME?	GDNF.family.receptor.alpha.2.measurement	1416	connective tissue disorder	0
0	74	3	14147	1	0	1	#NAME?	intercellular.adhesion.molecule.5.measurement	1416	connective tissue disorder	0
0	74	6	14144	1	0	1	#NAME?	hemopexin.measurement	1416	connective tissue disorder	0
0	74	2	14148	1	0	1	#NAME?	inorganic.pyrophosphatase.measurement	1416	connective tissue disorder	0
0	74	1	14149	1	0	1	#NAME?	lysosomal.protective.protein.measurement	1416	connective tissue disorder	0
0	74	2	14148	1	0	1	#NAME?	calpain.I.measurement	1416	connective tissue disorder	0
0	74	5	14145	1	0	1	#NAME?	interleukin.16.measurement	1416	connective tissue disorder	0
0	74	1	14149	1	0	1	#NAME?	interleukin.23.receptor.measurement	1416	connective tissue disorder	0
0	74	46	14104	1	0	1	#NAME?	aspartate.aminotransferase	1416	connective tissue disorder	0
0	74	2	14148	1	0	1	#NAME?	cytoplasmic.measurement	1416	connective tissue disorder	0
0	74	3	14147	1	0	1	#NAME?	leucine.carboxyl.methyltransferase.1.measurement	1416	connective tissue disorder	0
0	74	8	14142	1	0	1	#NAME?	C.X.C.motif.chemokine.10.measurement	1416	connective tissue disorder	0
0	74	2	14148	1	0	1	#NAME?	matrilysin.measurement	1416	connective tissue disorder	0
0	74	3	14147	1	0	1	#NAME?	SLAM.family.member.7.measurement	1416	connective tissue disorder	0
0	74	6	14144	1	0	1	#NAME?	toll.like.receptor.4.Lymphocyte.antigen.96.complex.measurement	1416	connective tissue disorder	0
0	74	6	14144	1	0	1	#NAME?	angiogenin.measurement	1416	connective tissue disorder	0
0	74	3	14147	1	0	1	#NAME?	platelet.glycoprotein.VI.measurement	1416	connective tissue disorder	0
0	74	2	14148	1	0	1	#NAME?	platelet.derived.growth.factor.receptor.beta.measurement	1416	connective tissue disorder	0
0	74	2	14148	1	0	1	#NAME?	inosine.5..monophosphate.dehydrogenase.1.measurement	1416	connective tissue disorder	0
0	74	2	14148	1	0	1	#NAME?	hepatocyte.growth.factor.activator.measurement	1416	connective tissue disorder	0
0	74	3	14147	1	0	1	#NAME?	copine.1.measurement	1416	connective tissue disorder	0
0	74	1	14149	1	0	1	#NAME?	X.Pyruvate.dehydrogenase.acetyl.transferring..kinase.isozyme.1	1416	connective tissue disorder	0
0	74	4	14146	1	0	1	#NAME?	mitochondrial.measurement	1416	connective tissue disorder	0
0	74	2	14148	1	0	1	#NAME?	serum.amyloid.P.component.measurement	1416	connective tissue disorder	0
0	74	5	14145	1	0	1	#NAME?	interleukin.6.receptor.subunit.alpha.measurement	1416	connective tissue disorder	0
0	74	4	14146	1	0	1	#NAME?	neutral.ceramidase.measurement	1416	connective tissue disorder	0
0	74	4	14146	1	0	1	#NAME?	low.molecular.weight.phosphotyrosine.protein.phosphatase.measurement	1416	connective tissue disorder	0
0	74	5	14145	1	0	1	#NAME?	endoplasmic.reticulum.aminopeptidase.1.measurement	1416	connective tissue disorder	0
0	74	4	14146	1	0	1	#NAME?	MAP.kinase.activated.protein.kinase.3.measurement	1416	connective tissue disorder	0
0	74	1	14149	1	0	1	#NAME?	extracellular.matrix.protein.1.measurement	1416	connective tissue disorder	0
0	74	2	14148	1	0	1	#NAME?	complement.C1s.subcomponent.measurement	1416	connective tissue disorder	0
0	74	3	14147	1	0	1	#NAME?	plasma.protease.C1.inhibitor.measurement	1416	connective tissue disorder	0
0	74	2	14148	1	0	1	#NAME?	L.Selectin.measurement	1416	connective tissue disorder	0
0	74	6	14144	1	0	1	#NAME?	interleukin.1.receptor.like.1.measurement	1416	connective tissue disorder	0
0	74	5	14145	1	0	1	#NAME?	vascular.endothelial.growth.factor.receptor.3.measurement	1416	connective tissue disorder	0
0	74	3	14147	1	0	1	#NAME?	cathepsin.S.measurement	1416	connective tissue disorder	0
0	74	2	14148	1	0	1	#NAME?	metalloproteinase.inhibitor.3.measurement	1416	connective tissue disorder	0
0	74	2	14148	1	0	1	#NAME?	dynein.light.chain.roadblock.type.1.measurement	1416	connective tissue disorder	0
0	74	1	14149	1	0	1	#NAME?	methionine.aminopeptidase.2.measurement	1416	connective tissue disorder	0
0	74	3	14147	1	0	1	#NAME?	histidine.rich.glycoprotein.measurement	1416	connective tissue disorder	0
0	74	1	14149	1	0	1	#NAME?	contactin.5.measurement	1416	connective tissue disorder	0
0	74	3	14147	1	0	1	#NAME?	N.acylethanolamine.hydrolyzing.acid.amidase.measurement	1416	connective tissue disorder	0
0	74	4	14146	1	0	1	#NAME?	sialic.acid.binding.Ig.like.lectin.9.measurement	1416	connective tissue disorder	0
0	74	4	14146	1	0	1	#NAME?	alpha.2.macroglobulin.receptor.associated.protein.measurement	1416	connective tissue disorder	0
0	74	2	14148	1	0	1	#NAME?	integrin.alpha.I..beta.1.complex.measurement	1416	connective tissue disorder	0
0	74	4	14146	1	0	1	#NAME?	tumor.necrosis.factor.receptor.superfamily.member.EDAR.measurement	1416	connective tissue disorder	0
0	74	4	14146	1	0	1	#NAME?	serum.amyloid.A.1.protein.measurement	1416	connective tissue disorder	0
0	74	7	14143	1	0	1	#NAME?	C.C.motif.chemokine.14.measurement	1416	connective tissue disorder	0
0	74	2	14148	1	0	1	#NAME?	C.C.motif.chemokine.3.like.1.measurement	1416	connective tissue disorder	0
0	74	1	14149	1	0	1	#NAME?	calcineurin.measurement	1416	connective tissue disorder	0
0	74	1	14149	1	0	1	#NAME?	C.C.motif.chemokine.21.measurement	1416	connective tissue disorder	0
0	74	2	14148	1	0	1	#NAME?	carbonic.anhydrase.13.measurement	1416	connective tissue disorder	0
0	74	1	14149	1	0	1	#NAME?	beta.Ala.His.dipeptidase.measurement	1416	connective tissue disorder	0
2	72	10	14140	0.00170384	39.1757	0.202129	5.29189	MHC.class.I.polypeptide.related.sequence.B.measurement	1416	connective tissue disorder	0.027027
0	74	1	14149	1	0	1	#NAME?	Dickkopf.related.protein.4.measurement	1416	connective tissue disorder	0
0	74	1	14149	1	0	1	#NAME?	NAD.dependent.protein.deacetylase.sirtuin.2.measurement	1416	connective tissue disorder	0
0	74	5	14145	1	0	1	#NAME?	macrophage.migration.inhibitory.factor.measurement	1416	connective tissue disorder	0
0	74	2	14148	1	0	1	#NAME?	complement.C4b.measurement	1416	connective tissue disorder	0
0	74	3	14147	1	0	1	#NAME?	cystatin.SN.measurement	1416	connective tissue disorder	0
0	74	1	14149	1	0	1	#NAME?	glypican.5.measurement	1416	connective tissue disorder	0
0	74	2	14148	1	0	1	#NAME?	heparin.cofactor.2.measurement	1416	connective tissue disorder	0
0	74	5	14145	1	0	1	#NAME?	gp41.C34.peptide	1416	connective tissue disorder	0
0	74	5	14145	1	0	1	#NAME?	HIV.measurement	1416	connective tissue disorder	0
0	74	4	14146	1	0	1	#NAME?	semaphorin.3A.measurement	1416	connective tissue disorder	0
0	74	1	14149	1	0	1	#NAME?	hemojuvelin.measurement	1416	connective tissue disorder	0
0	74	4	14146	1	0	1	#NAME?	interleukin.5.measurement	1416	connective tissue disorder	0
0	74	2	14148	1	0	1	#NAME?	UMP.CMP.kinase.measurement	1416	connective tissue disorder	0
0	74	2	14148	1	0	1	#NAME?	WNT1.inducible.signaling.pathway.protein.1.measurement	1416	connective tissue disorder	0
0	74	3	14147	1	0	1	#NAME?	contactin.2.measurement	1416	connective tissue disorder	0
0	74	3	14147	1	0	1	#NAME?	NKG2.D.type.II.integral.membrane.protein.measurement	1416	connective tissue disorder	0
0	74	2	14148	1	0	1	#NAME?	response.to.allopurinol	1416	connective tissue disorder	0
0	74	12	14138	1	0	1	#NAME?	response.to.simvastatin	1416	connective tissue disorder	0
0	74	5	14145	1	0	1	#NAME?	total.cholesterol.change.measurement	1416	connective tissue disorder	0
0	74	55	14095	1	0	1	#NAME?	HDL.cholesterol.change.measurement	1416	connective tissue disorder	0
0	74	8	14142	1	0	1	#NAME?	uterine.fibroid	1416	connective tissue disorder	0
0	74	98	14052	1	0	1	#NAME?	mosquito.bite.reaction.itch.intensity.measurement	1416	connective tissue disorder	0
0	74	76	14074	1	0	1	#NAME?	mosquito.bite.reaction.size.measurement	1416	connective tissue disorder	0
0	74	1	14149	1	0	1	#NAME?	infant.grey.matter.volume.measurement	1416	connective tissue disorder	0
0	74	1	14149	1	0	1	#NAME?	infant.white.matter.volume.measurement	1416	connective tissue disorder	0
0	74	9	14141	1	0	1	#NAME?	AL.amyloidosis	1416	connective tissue disorder	0
0	74	4	14146	1	0	1	#NAME?	IgG.isotype.profile.measurement	1416	connective tissue disorder	0
0	74	2	14148	1	0	1	#NAME?	heart.amyloid.deposition.measurement	1416	connective tissue disorder	0
0	74	1	14149	1	0	1	#NAME?	kidney.amyloid.deposition.measurement	1416	connective tissue disorder	0
0	74	2	14148	1	0	1	#NAME?	liver.amyloid.deposition.measurement	1416	connective tissue disorder	0
0	74	4	14146	1	0	1	#NAME?	palmitoleic.acid.measurement	1416	connective tissue disorder	0
0	74	3	14147	1	0	1	#NAME?	vaccenic.acid.measurement	1416	connective tissue disorder	0
0	74	23	14127	1	0	1	#NAME?	oleic.acid.measurement	1416	connective tissue disorder	0
0	74	4	14146	1	0	1	#NAME?	gondoic.acid.measurement	1416	connective tissue disorder	0
0	74	6	14144	1	0	1	#NAME?	spontaneous.preterm.birth	1416	connective tissue disorder	0
0	74	2	14148	1	0	1	#NAME?	blood.osmolality.measurement	1416	connective tissue disorder	0
9	65	1173	12977	0.207413	1.53174	1	0.615175	smoking.status.measurement	1416	connective tissue disorder	0.121622
0	74	2	14148	1	0	1	#NAME?	urinary.1.3.butadiene.measurement	1416	connective tissue disorder	0
0	74	9	14141	1	0	1	#NAME?	clopidogrel.metabolite.measurement	1416	connective tissue disorder	0
0	74	1	14149	1	0	1	#NAME?	response.to.clopidogrel	1416	connective tissue disorder	0
0	74	8	14142	1	0	1	#NAME?	polychlorinated.biphenyls.measurement	1416	connective tissue disorder	0
0	74	9	14141	1	0	1	#NAME?	gestational.serum.measurement	1416	connective tissue disorder	0
0	74	25	14125	1	0	1	#NAME?	fetal.genotype.effect.measurement	1416	connective tissue disorder	0
0	74	1	14149	1	0	1	#NAME?	organochlorine.pesticide.measurement	1416	connective tissue disorder	0
0	74	3	14147	1	0	1	#NAME?	polybrominated.biphenyl.measurement	1416	connective tissue disorder	0
0	74	3	14147	1	0	1	#NAME?	polybrominated.diphenyl.ether.measurement	1416	connective tissue disorder	0
0	74	2	14148	1	0	1	#NAME?	estrone.conjugate.measurement	1416	connective tissue disorder	0
0	74	12	14138	1	0	1	#NAME?	estrogen.receptor.positive.breast.cancer	1416	connective tissue disorder	0
0	74	6	14144	1	0	1	#NAME?	estrone.measurement	1416	connective tissue disorder	0
0	74	1	14149	1	0	1	#NAME?	cerebral.blood.flow.measurement	1416	connective tissue disorder	0
0	74	2	14148	1	0	1	#NAME?	beta.nerve.growth.factor.measurement	1416	connective tissue disorder	0
0	74	3	14147	1	0	1	#NAME?	hepatocyte.growth.factor.measurement	1416	connective tissue disorder	0
0	74	12	14138	1	0	1	#NAME?	Hemifacial.microsomia	1416	connective tissue disorder	0
0	74	1	14149	1	0	1	#NAME?	ovarian.clear.cell.adenocarcinoma	1416	connective tissue disorder	0
0	74	4	14146	1	0	1	#NAME?	rheumatic.heart.disease	1416	connective tissue disorder	0
0	74	23	14127	1	0	1	#NAME?	ovarian.endometrioid.carcinoma	1416	connective tissue disorder	0
0	74	1	14149	1	0	1	#NAME?	chemokine..C.C.motif..ligand.27.measurement	1416	connective tissue disorder	0
0	74	6	14144	1	0	1	#NAME?	left.ventricular.diastolic.function.measurement	1416	connective tissue disorder	0
0	74	2	14148	1	0	1	#NAME?	left.ventricular.structural.measurement	1416	connective tissue disorder	0
0	74	2	14148	1	0	1	#NAME?	anorexia.nervosa	1416	connective tissue disorder	0
0	74	1	14149	1	0	1	#NAME?	colonic.neoplasm	1416	connective tissue disorder	0
0	74	9	14141	1	0	1	#NAME?	peak.insulin.response.measurement	1416	connective tissue disorder	0
0	74	13	14137	1	0	1	#NAME?	eicosapentaenoic.acid.measurement	1416	connective tissue disorder	0
0	74	16	14134	1	0	1	#NAME?	docosapentaenoic.acid.measurement	1416	connective tissue disorder	0
0	74	21	14129	1	0	1	#NAME?	bone.fracture	1416	connective tissue disorder	0
0	74	4	14146	1	0	1	#NAME?	positive.regulation.of.ovulation	1416	connective tissue disorder	0
0	74	4	14146	1	0	1	#NAME?	response.to.combination.chemotherapy	1416	connective tissue disorder	0
0	74	2	14148	1	0	1	#NAME?	plasma.trimethylamine.N.oxide.measurement	1416	connective tissue disorder	0
0	74	13	14137	1	0	1	#NAME?	response.to.diisocyanate	1416	connective tissue disorder	0
0	74	5	14145	1	0	1	#NAME?	behavior.or.behavioral.disorder.measurement	1416	connective tissue disorder	0
1	73	12	14138	0.0655876	16.1237	1	4.01111	response.to.tenofovir	1416	connective tissue disorder	0.0135135
1	73	12	14138	0.0655876	16.1237	1	4.01111	HIV.infection	1416	connective tissue disorder	0.0135135
0	74	9	14141	1	0	1	#NAME?	X1.5.anhydroglucitol.measurement	1416	connective tissue disorder	0
0	74	10	14140	1	0	1	#NAME?	P.wave.terminal.force.measurement	1416	connective tissue disorder	0
0	74	4	14146	1	0	1	#NAME?	fear.of.minor.pain.measurement	1416	connective tissue disorder	0
0	74	7	14143	1	0	1	#NAME?	response.to.sulfasalazine	1416	connective tissue disorder	0
0	74	3	14147	1	0	1	#NAME?	catalase.measurement	1416	connective tissue disorder	0
0	74	4	14146	1	0	1	#NAME?	a.disintegrin.and.metalloproteinase.with.thrombospondin.motifs.5.measurement	1416	connective tissue disorder	0
0	74	1	14149	1	0	1	#NAME?	insulin.like.growth.factor.binding.protein.7.measurement	1416	connective tissue disorder	0
0	74	1	14149	1	0	1	#NAME?	angiotensinogen.measurement	1416	connective tissue disorder	0
0	74	3	14147	1	0	1	#NAME?	mannose.binding.protein.C.measurement	1416	connective tissue disorder	0
0	74	4	14146	1	0	1	#NAME?	proto.oncogene.tyrosine.protein.kinase.receptor.Ret.measurement	1416	connective tissue disorder	0
0	74	1	14149	1	0	1	#NAME?	trefoil.factor.3.measurement	1416	connective tissue disorder	0
0	74	1	14149	1	0	1	#NAME?	superoxide.dismutase..Mn.	1416	connective tissue disorder	0
0	74	8	14142	1	0	1	#NAME?	plasma.plasminogen.measurement	1416	connective tissue disorder	0
0	74	2	14148	1	0	1	#NAME?	mannan.binding.lectin.serine.protease.1.measurement	1416	connective tissue disorder	0
0	74	2	14148	1	0	1	#NAME?	kallikrein.7.measurement	1416	connective tissue disorder	0
0	74	6	14144	1	0	1	#NAME?	serum.alpha.1.antitrypsin.measurement	1416	connective tissue disorder	0
0	74	1	14149	1	0	1	#NAME?	acid.sphingomyelinase.like.phosphodiesterase.3a.measurement	1416	connective tissue disorder	0
0	74	1	14149	1	0	1	#NAME?	granzyme.A.measurement	1416	connective tissue disorder	0
0	74	6	14144	1	0	1	#NAME?	interleukin.18.receptor.1.measurement	1416	connective tissue disorder	0
0	74	3	14147	1	0	1	#NAME?	IGF.1.measurement	1416	connective tissue disorder	0
0	74	6	14144	1	0	1	#NAME?	IGFBP.3.measurement	1416	connective tissue disorder	0
0	74	2	14148	1	0	1	#NAME?	ficolin.2.measurement	1416	connective tissue disorder	0
0	74	3	14147	1	0	1	#NAME?	semaphorin.3E.measurement	1416	connective tissue disorder	0
0	74	8	14142	1	0	1	#NAME?	a.disintegrin.and.metalloproteinase.with.thrombospondin.motifs.13	1416	connective tissue disorder	0
0	74	2	14148	1	0	1	#NAME?	trypsin.2.measurement	1416	connective tissue disorder	0
0	74	3	14147	1	0	1	#NAME?	C.C.motif.chemokine.8.measurement	1416	connective tissue disorder	0
0	74	3	14147	1	0	1	#NAME?	annexin.A2.measurement	1416	connective tissue disorder	0
0	74	1	14149	1	0	1	#NAME?	galectin.3.measurement	1416	connective tissue disorder	0
0	74	1	14149	1	0	1	#NAME?	fibronectin.fragment.3.measurement	1416	connective tissue disorder	0
0	74	4	14146	1	0	1	#NAME?	thioredoxin.domain.containing.protein.12.measurement	1416	connective tissue disorder	0
0	74	2	14148	1	0	1	#NAME?	complement.factor.H.related.protein.5.measurement	1416	connective tissue disorder	0
0	74	1	14149	1	0	1	#NAME?	sialic.acid.binding.Ig.like.lectin.6.measurement	1416	connective tissue disorder	0
0	74	2	14148	1	0	1	#NAME?	fetuin.B.measurement	1416	connective tissue disorder	0
0	74	2	14148	1	0	1	#NAME?	persulfide.dioxygenase.ETHE1	1416	connective tissue disorder	0
0	74	2	14148	1	0	1	#NAME?	thrombospondin.2.measurement	1416	connective tissue disorder	0
0	74	3	14147	1	0	1	#NAME?	C.C.motif.chemokine.25.measurement	1416	connective tissue disorder	0
0	74	1	14149	1	0	1	#NAME?	cathepsin.B.measurement	1416	connective tissue disorder	0
0	74	5	14145	1	0	1	#NAME?	C.C.motif.chemokine.3.measurement	1416	connective tissue disorder	0
0	74	1	14149	1	0	1	#NAME?	C.C.motif.chemokine.5.measurement	1416	connective tissue disorder	0
0	74	2	14148	1	0	1	#NAME?	apolipoprotein.E.isoform.E2.measurement	1416	connective tissue disorder	0
0	74	2	14148	1	0	1	#NAME?	small.nuclear.ribonucleoprotein.F.measurement	1416	connective tissue disorder	0
0	74	2	14148	1	0	1	#NAME?	interleukin.17.receptor.B.measurement	1416	connective tissue disorder	0
0	74	2	14148	1	0	1	#NAME?	tenascin.measurement	1416	connective tissue disorder	0
0	74	2	14148	1	0	1	#NAME?	cystatin.D.measurement	1416	connective tissue disorder	0
0	74	2	14148	1	0	1	#NAME?	endothelin.converting.enzyme.1.measurement	1416	connective tissue disorder	0
0	74	1	14149	1	0	1	#NAME?	ephrin.type.A.receptor.1.measurement	1416	connective tissue disorder	0
0	74	2	14148	1	0	1	#NAME?	annexin.A1.measurement	1416	connective tissue disorder	0
0	74	1	14149	1	0	1	#NAME?	cGMP.specific.3..5..cyclic.phosphodiesterase.measurement	1416	connective tissue disorder	0
0	74	2	14148	1	0	1	#NAME?	interleukin.1.receptor.like.2.measurement	1416	connective tissue disorder	0
0	74	2	14148	1	0	1	#NAME?	granulocyte.colony.stimulating.factor.measurement	1416	connective tissue disorder	0
0	74	4	14146	1	0	1	#NAME?	apolipoprotein.B.measurement	1416	connective tissue disorder	0
0	74	2	14148	1	0	1	#NAME?	endoglin.measurement	1416	connective tissue disorder	0
0	74	2	14148	1	0	1	#NAME?	intercellular.adhesion.molecule.2.measurement	1416	connective tissue disorder	0
0	74	2	14148	1	0	1	#NAME?	platelet.glycoprotein.4.measurement	1416	connective tissue disorder	0
0	74	2	14148	1	0	1	#NAME?	protein.jagged.1.measurement	1416	connective tissue disorder	0
0	74	3	14147	1	0	1	#NAME?	vascular.endothelial.growth.factor.receptor.2.measurement	1416	connective tissue disorder	0
0	74	2	14148	1	0	1	#NAME?	interleukin.18.receptor.accessory.protein.measurement	1416	connective tissue disorder	0
0	74	3	14147	1	0	1	#NAME?	granulysin.measurement	1416	connective tissue disorder	0
0	74	2	14148	1	0	1	#NAME?	alpha.1.antichymotrypsin.complex.measurement	1416	connective tissue disorder	0
0	74	2	14148	1	0	1	#NAME?	alpha.1.antichymotrypsin.measurement	1416	connective tissue disorder	0
0	74	1	14149	1	0	1	#NAME?	alcohol.dehydrogenase..NADP...measurement	1416	connective tissue disorder	0
0	74	3	14147	1	0	1	#NAME?	carbonic.anhydrase.6.measurement	1416	connective tissue disorder	0
0	74	1	14149	1	0	1	#NAME?	MAP.kinase.activated.protein.kinase.2.measurement	1416	connective tissue disorder	0
0	74	1	14149	1	0	1	#NAME?	ephrin.type.B.receptor.2.measurement	1416	connective tissue disorder	0
0	74	2	14148	1	0	1	#NAME?	N.acetyl.D.glucosamine.kinase.measurement	1416	connective tissue disorder	0
0	74	1	14149	1	0	1	#NAME?	arylsulfatase.B.measurement	1416	connective tissue disorder	0
0	74	6	14144	1	0	1	#NAME?	factor.XI.measurement	1416	connective tissue disorder	0
0	74	1	14149	1	0	1	#NAME?	interleukin.15.receptor.subunit.alpha.measurement	1416	connective tissue disorder	0
0	74	1	14149	1	0	1	#NAME?	tumor.necrosis.factor.receptor.superfamily.member.19L.measurement	1416	connective tissue disorder	0
0	74	2	14148	1	0	1	#NAME?	interleukin.25.measurement	1416	connective tissue disorder	0
0	74	2	14148	1	0	1	#NAME?	Agouti.related.protein.measurement	1416	connective tissue disorder	0
0	74	2	14148	1	0	1	#NAME?	killer.cell.immunoglobulin.like.receptor.2DL4.measurement	1416	connective tissue disorder	0
0	74	1	14149	1	0	1	#NAME?	EGF.like.module.containing.mucin.like.hormone.receptor.like.2.measurement	1416	connective tissue disorder	0
0	74	3	14147	1	0	1	#NAME?	cystatin.SA.measurement	1416	connective tissue disorder	0
0	74	1	14149	1	0	1	#NAME?	complement.factor.I.measurement	1416	connective tissue disorder	0
0	74	1	14149	1	0	1	#NAME?	properdin.measurement	1416	connective tissue disorder	0
0	74	1	14149	1	0	1	#NAME?	human.Chorionic.Gonadotropin.measurement	1416	connective tissue disorder	0
0	74	3	14147	1	0	1	#NAME?	teratocarcinoma.derived.growth.factor.1.measurement	1416	connective tissue disorder	0
0	74	2	14148	1	0	1	#NAME?	lysozyme.C.measurement	1416	connective tissue disorder	0
0	74	1	14149	1	0	1	#NAME?	plexin.C1.measurement	1416	connective tissue disorder	0
0	74	1	14149	1	0	1	#NAME?	scavenger.receptor.class.F.member.1.measurement	1416	connective tissue disorder	0
0	74	3	14147	1	0	1	#NAME?	CD209.antigen.measurement	1416	connective tissue disorder	0
0	74	1	14149	1	0	1	#NAME?	basal.cell.adhesion.molecule.measurement	1416	connective tissue disorder	0
0	74	3	14147	1	0	1	#NAME?	CD109.antigen.measurement	1416	connective tissue disorder	0
0	74	1	14149	1	0	1	#NAME?	interleukin.27.receptor.subunit.alpha.measurement	1416	connective tissue disorder	0
0	74	1	14149	1	0	1	#NAME?	peptidyl.prolyl.cis.trans.isomerase.D.measurement	1416	connective tissue disorder	0
0	74	2	14148	1	0	1	#NAME?	transmembrane.glycoprotein.NMB.measurement	1416	connective tissue disorder	0
0	74	1	14149	1	0	1	#NAME?	death.associated.protein.kinase.2.measurement	1416	connective tissue disorder	0
0	74	7	14143	1	0	1	#NAME?	C.C.motif.chemokine.17.measurement	1416	connective tissue disorder	0
0	74	1	14149	1	0	1	#NAME?	coagulation.factor.V.measurement	1416	connective tissue disorder	0
0	74	2	14148	1	0	1	#NAME?	mediator.of.RNA.polymerase.II.transcription.subunit.1.measurement	1416	connective tissue disorder	0
0	74	1	14149	1	0	1	#NAME?	dual.specificity.mitogen.activated.protein.kinase.kinase.2.measurement	1416	connective tissue disorder	0
0	74	1	14149	1	0	1	#NAME?	nidogen.1.measurement	1416	connective tissue disorder	0
0	74	2	14148	1	0	1	#NAME?	dermatopontin.measurement	1416	connective tissue disorder	0
0	74	1	14149	1	0	1	#NAME?	peptidyl.prolyl.cis.trans.isomerase.E.measurement	1416	connective tissue disorder	0
0	74	2	14148	1	0	1	#NAME?	polymeric.immunoglobulin.receptor.measurement	1416	connective tissue disorder	0
0	74	1	14149	1	0	1	#NAME?	complement.factor.H.measurement	1416	connective tissue disorder	0
0	74	1	14149	1	0	1	#NAME?	lactadherin.measurement	1416	connective tissue disorder	0
0	74	2	14148	1	0	1	#NAME?	kininogen.1.measurement	1416	connective tissue disorder	0
0	74	1	14149	1	0	1	#NAME?	angiostatin.measurement	1416	connective tissue disorder	0
0	74	3	14147	1	0	1	#NAME?	complement.factor.B.measurement	1416	connective tissue disorder	0
0	74	2	14148	1	0	1	#NAME?	leukocyte.immunoglobulin.like.receptor.subfamily.B.member.1.measurement	1416	connective tissue disorder	0
0	74	5	14145	1	0	1	#NAME?	melanoma.derived.growth.regulatory.protein.measurement	1416	connective tissue disorder	0
0	74	1	14149	1	0	1	#NAME?	caspase.3.measurement	1416	connective tissue disorder	0
0	74	2	14148	1	0	1	#NAME?	retinoic.acid.receptor.responder.protein.2.measurement	1416	connective tissue disorder	0
0	74	1	14149	1	0	1	#NAME?	macrophage.metalloelastase.measurement	1416	connective tissue disorder	0
0	74	1	14149	1	0	1	#NAME?	cathepsin.Z.measurement	1416	connective tissue disorder	0
0	74	2	14148	1	0	1	#NAME?	Dickkopf.related.protein.3.measurement	1416	connective tissue disorder	0
0	74	1	14149	1	0	1	#NAME?	interleukin.1.Receptor.accessory.protein.measurement	1416	connective tissue disorder	0
0	74	2	14148	1	0	1	#NAME?	serine.protease.27.measurement	1416	connective tissue disorder	0
0	74	3	14147	1	0	1	#NAME?	C.X.C.motif.chemokine.11.measurement	1416	connective tissue disorder	0
0	74	1	14149	1	0	1	#NAME?	programmed.cell.death.1.ligand.2.measurement	1416	connective tissue disorder	0
0	74	2	14148	1	0	1	#NAME?	granulins.measurement	1416	connective tissue disorder	0
0	74	1	14149	1	0	1	#NAME?	Ck.beta.8.1.measurement	1416	connective tissue disorder	0
0	74	2	14148	1	0	1	#NAME?	leukocyte.immunoglobulin.like.receptor.subfamily.B.member.2.measurement	1416	connective tissue disorder	0
0	74	1	14149	1	0	1	#NAME?	spondin.1.measurement	1416	connective tissue disorder	0
0	74	2	14148	1	0	1	#NAME?	ficolin.1.measurement	1416	connective tissue disorder	0
0	74	1	14149	1	0	1	#NAME?	low.affinity.immunoglobulin.gamma.Fc.region.receptor.III.B.measurement	1416	connective tissue disorder	0
0	74	1	14149	1	0	1	#NAME?	endothelial.cell.selective.adhesion.molecule.measurement	1416	connective tissue disorder	0
0	74	1	14149	1	0	1	#NAME?	low.affinity.immunoglobulin.epsilon.Fc.receptor.measurement	1416	connective tissue disorder	0
0	74	2	14148	1	0	1	#NAME?	interleukin.7.receptor.subunit.alpha.measurement	1416	connective tissue disorder	0
0	74	2	14148	1	0	1	#NAME?	beta.endorphin.measurement	1416	connective tissue disorder	0
0	74	1	14149	1	0	1	#NAME?	complement.decay.accelerating.factor.measurement	1416	connective tissue disorder	0
0	74	2	14148	1	0	1	#NAME?	chitotriosidase.1.measurement	1416	connective tissue disorder	0
0	74	1	14149	1	0	1	#NAME?	complement.C1q.subcomponent.measurement	1416	connective tissue disorder	0
0	74	1	14149	1	0	1	#NAME?	complement.C1r.subcomponent.measurement	1416	connective tissue disorder	0
0	74	1	14149	1	0	1	#NAME?	fibronectin.fragment.4.measurement	1416	connective tissue disorder	0
0	74	1	14149	1	0	1	#NAME?	fibronectin.measurement	1416	connective tissue disorder	0
0	74	2	14148	1	0	1	#NAME?	SPARC.like.protein.1.measurement	1416	connective tissue disorder	0
0	74	1	14149	1	0	1	#NAME?	interleukin.17.receptor.D.measurement	1416	connective tissue disorder	0
0	74	3	14147	1	0	1	#NAME?	plasma.kallikrein.measurement	1416	connective tissue disorder	0
0	74	10	14140	1	0	1	#NAME?	growth.regulated.alpha.protein.measurement	1416	connective tissue disorder	0
0	74	1	14149	1	0	1	#NAME?	C.X.C.motif.chemokine.6.measurement	1416	connective tissue disorder	0
0	74	2	14148	1	0	1	#NAME?	phospholipase.A2	1416	connective tissue disorder	0
0	74	2	14148	1	0	1	#NAME?	membrane.associated.measurement	1416	connective tissue disorder	0
0	74	2	14148	1	0	1	#NAME?	calcium.calmodulin.dependent.protein.kinase.type.1D.measurement	1416	connective tissue disorder	0
0	74	1	14149	1	0	1	#NAME?	interleukin.5.receptor.subunit.alpha.measurement	1416	connective tissue disorder	0
0	74	2	14148	1	0	1	#NAME?	alpha.2.HS.glycoprotein.measurement	1416	connective tissue disorder	0
0	74	1	14149	1	0	1	#NAME?	Secreted.frizzled.related.protein.3.measurement	1416	connective tissue disorder	0
0	74	1	14149	1	0	1	#NAME?	fibroblast.growth.factor.2.measurement	1416	connective tissue disorder	0
0	74	1	14149	1	0	1	#NAME?	C.C.motif.chemokine.7.measurement	1416	connective tissue disorder	0
0	74	1	14149	1	0	1	#NAME?	C.C.motif.chemokine.16.measurement	1416	connective tissue disorder	0
0	74	1	14149	1	0	1	#NAME?	cell.adhesion.molecule.related.down.regulated.by.oncogenes.measurement	1416	connective tissue disorder	0
0	74	1	14149	1	0	1	#NAME?	interleukin.12.receptor.subunit.beta.1.measurement	1416	connective tissue disorder	0
0	74	1	14149	1	0	1	#NAME?	transforming.growth.factor.beta.induced.protein.ig.h3.measurement	1416	connective tissue disorder	0
0	74	1	14149	1	0	1	#NAME?	WAP	1416	connective tissue disorder	0
0	74	1	14149	1	0	1	#NAME?	Kazal	1416	connective tissue disorder	0
0	74	17	14133	1	0	1	#NAME?	immunoglobulin	1416	connective tissue disorder	0
0	74	1	14149	1	0	1	#NAME?	Kunitz.and.NTR.domain.containing.protein.2.measurement	1416	connective tissue disorder	0
0	74	3	14147	1	0	1	#NAME?	interleukin.17.receptor.A.measurement	1416	connective tissue disorder	0
0	74	1	14149	1	0	1	#NAME?	afamin.measurement	1416	connective tissue disorder	0
0	74	3	14147	1	0	1	#NAME?	C.C.motif.chemokine.23.measurement	1416	connective tissue disorder	0
0	74	4	14146	1	0	1	#NAME?	Kunitz.type.protease.inhibitor.1.measurement	1416	connective tissue disorder	0
0	74	1	14149	1	0	1	#NAME?	hepatitis.A.virus.cellular.receptor.2.measurement	1416	connective tissue disorder	0
0	74	1	14149	1	0	1	#NAME?	interstitial.collagenase.measurement	1416	connective tissue disorder	0
0	74	2	14148	1	0	1	#NAME?	tryptase.beta.2.measurement	1416	connective tissue disorder	0
0	74	4	14146	1	0	1	#NAME?	cystatin.F.measurement	1416	connective tissue disorder	0
0	74	2	14148	1	0	1	#NAME?	hepatocyte.growth.factor.receptor.measurement	1416	connective tissue disorder	0
0	74	2	14148	1	0	1	#NAME?	OX.2.membrane.glycoprotein.measurement	1416	connective tissue disorder	0
0	74	3	14147	1	0	1	#NAME?	P.Selectin.measurement	1416	connective tissue disorder	0
0	74	1	14149	1	0	1	#NAME?	natural.cytotoxicity.triggering.receptor.3.measurement	1416	connective tissue disorder	0
0	74	1	14149	1	0	1	#NAME?	T.lymphocyte.surface.antigen.Ly.9.measurement	1416	connective tissue disorder	0
0	74	2	14148	1	0	1	#NAME?	elafin.measurement	1416	connective tissue disorder	0
0	74	1	14149	1	0	1	#NAME?	C.C.motif.chemokine.1.measurement	1416	connective tissue disorder	0
0	74	2	14148	1	0	1	#NAME?	repulsive.guidance.molecule.A.measurement	1416	connective tissue disorder	0
0	74	2	14148	1	0	1	#NAME?	carbohydrate.sulfotransferase.15.measurement	1416	connective tissue disorder	0
0	74	1	14149	1	0	1	#NAME?	Abelson.tyrosine.protein.kinase.2.measurement	1416	connective tissue disorder	0
0	74	1	14149	1	0	1	#NAME?	breast.cancer.anti.estrogen.resistance.protein.3.measurement	1416	connective tissue disorder	0
0	74	1	14149	1	0	1	#NAME?	macrophage.scavenger.receptor.types.I.and.II.measurement	1416	connective tissue disorder	0
0	74	1	14149	1	0	1	#NAME?	non.receptor.tyrosine.protein.kinase.TYK2.measurement	1416	connective tissue disorder	0
0	74	1	14149	1	0	1	#NAME?	OCIA.domain.containing.protein.1.measurement	1416	connective tissue disorder	0
0	74	1	14149	1	0	1	#NAME?	serine.threonine.protein.kinase.17B.measurement	1416	connective tissue disorder	0
0	74	1	14149	1	0	1	#NAME?	C.X.C.motif.chemokine.5.measurement	1416	connective tissue disorder	0
0	74	1	14149	1	0	1	#NAME?	apolipoprotein.E.measurement	1416	connective tissue disorder	0
0	74	2	14148	1	0	1	#NAME?	Henoch.Schoenlein.purpura	1416	connective tissue disorder	0
0	74	3	14147	1	0	1	#NAME?	differentiated.thyroid.carcinoma	1416	connective tissue disorder	0
0	74	4	14146	1	0	1	#NAME?	papillary.thyroid.carcinoma	1416	connective tissue disorder	0
0	74	18	14132	1	0	1	#NAME?	alopecia.areata	1416	connective tissue disorder	0
0	74	1	14149	1	0	1	#NAME?	alpha.linoleic.acid.measurement	1416	connective tissue disorder	0
0	74	2	14148	1	0	1	#NAME?	eicosadienoic.acid.measurement	1416	connective tissue disorder	0
0	74	1	14149	1	0	1	#NAME?	cellular.adhesion.molecule.measurement	1416	connective tissue disorder	0
0	74	5	14145	1	0	1	#NAME?	docosahexaenoic.acid.measurement	1416	connective tissue disorder	0
0	74	2	14148	1	0	1	#NAME?	tumor.necrosis.factor.receptor.II.measurement	1416	connective tissue disorder	0
0	74	10	14140	1	0	1	#NAME?	perceived.unattractiveness.to.mosquitos.measurement	1416	connective tissue disorder	0
0	74	18	14132	1	0	1	#NAME?	memory.performance	1416	connective tissue disorder	0
0	74	5	14145	1	0	1	#NAME?	response.to.placebo	1416	connective tissue disorder	0
0	74	35	14115	1	0	1	#NAME?	Dupuytren.Contracture	1416	connective tissue disorder	0
0	74	5	14145	1	0	1	#NAME?	IgG.bisecting.N.acetyl.glucosamine.measurement	1416	connective tissue disorder	0
0	74	2	14148	1	0	1	#NAME?	IgG.disialylation.measurement	1416	connective tissue disorder	0
0	74	8	14142	1	0	1	#NAME?	IgG.fucosylation.measurement	1416	connective tissue disorder	0
0	74	10	14140	1	0	1	#NAME?	IgG.galactosylation.measurement	1416	connective tissue disorder	0
0	74	5	14145	1	0	1	#NAME?	IgG.monogalactosylation.measurement	1416	connective tissue disorder	0
0	74	4	14146	1	0	1	#NAME?	IgG.monosialylation.measurement	1416	connective tissue disorder	0
0	74	4	14146	1	0	1	#NAME?	skin.aging.measurement	1416	connective tissue disorder	0
0	74	8	14142	1	0	1	#NAME?	LDL.cholesterol.change.measurement	1416	connective tissue disorder	0
0	74	2	14148	1	0	1	#NAME?	antiphospholipid.syndrome	1416	connective tissue disorder	0
0	74	2	14148	1	0	1	#NAME?	cognitive.inhibition.measurement	1416	connective tissue disorder	0
0	74	1	14149	1	0	1	#NAME?	monocyte.lymphocyte.ratio	1416	connective tissue disorder	0
0	74	5	14145	1	0	1	#NAME?	opioid.dependence	1416	connective tissue disorder	0
0	74	2	14148	1	0	1	#NAME?	methadone.dose.measurement	1416	connective tissue disorder	0
0	74	1	14149	1	0	1	#NAME?	Young.adult.onset.Parkinsonism	1416	connective tissue disorder	0
0	74	5	14145	1	0	1	#NAME?	anti.citrullinated.protein.antibody.seropositivity	1416	connective tissue disorder	0
0	74	46	14104	1	0	1	#NAME?	nose.morphology.measurement	1416	connective tissue disorder	0
0	74	1	14149	1	0	1	#NAME?	facial.height.measurement	1416	connective tissue disorder	0
0	74	9	14141	1	0	1	#NAME?	eye.morphology.measurement	1416	connective tissue disorder	0
0	74	8	14142	1	0	1	#NAME?	lip.morphology.measurement	1416	connective tissue disorder	0
0	74	1	14149	1	0	1	#NAME?	serum.galactose.deficient.IgA1.measurement	1416	connective tissue disorder	0
0	74	4	14146	1	0	1	#NAME?	cardiac.troponin.T.measurement	1416	connective tissue disorder	0
0	74	2	14148	1	0	1	#NAME?	airway.responsiveness.measurement	1416	connective tissue disorder	0
0	74	5	14145	1	0	1	#NAME?	facial.morphology.measurement	1416	connective tissue disorder	0
0	74	2	14148	1	0	1	#NAME?	carotid.plaque.build	1416	connective tissue disorder	0
0	74	5	14145	1	0	1	#NAME?	carrier.status	1416	connective tissue disorder	0
0	74	18	14132	1	0	1	#NAME?	eotaxin.measurement	1416	connective tissue disorder	0
0	74	2	14148	1	0	1	#NAME?	interferon.gamma.measurement	1416	connective tissue disorder	0
0	74	1	14149	1	0	1	#NAME?	interleukin.2.receptor.antagonist.measurement	1416	connective tissue disorder	0
0	74	4	14146	1	0	1	#NAME?	interleukin.7.measurement	1416	connective tissue disorder	0
0	74	2	14148	1	0	1	#NAME?	interleukin.13.measurement	1416	connective tissue disorder	0
0	74	1	14149	1	0	1	#NAME?	interleukin.17.measurement	1416	connective tissue disorder	0
0	74	6	14144	1	0	1	#NAME?	interleukin.12.measurement	1416	connective tissue disorder	0
0	74	1	14149	1	0	1	#NAME?	macrophage.colony.stimulating.factor.measurement	1416	connective tissue disorder	0
0	74	8	14142	1	0	1	#NAME?	monokine.induced.by.gamma.interferon.measurement	1416	connective tissue disorder	0
0	74	81	14069	1	0	1	#NAME?	macrophage.inflammatory.protein.1b.measurement	1416	connective tissue disorder	0
0	74	10	14140	1	0	1	#NAME?	platelet.derived.growth.factor.BB.measurement	1416	connective tissue disorder	0
0	74	2	14148	1	0	1	#NAME?	CCL5.measurement	1416	connective tissue disorder	0
0	74	6	14144	1	0	1	#NAME?	thiopurine.methyltransferase.activity.measurement	1416	connective tissue disorder	0
0	74	2	14148	1	0	1	#NAME?	response.to.mercaptopurine	1416	connective tissue disorder	0
0	74	26	14124	1	0	1	#NAME?	late.onset.Alzheimers.disease	1416	connective tissue disorder	0
0	74	1	14149	1	0	1	#NAME?	facial.depth.measurement	1416	connective tissue disorder	0
0	74	3	14147	1	0	1	#NAME?	facial.width.measurement	1416	connective tissue disorder	0
0	74	10	14140	1	0	1	#NAME?	selective.IgA.deficiency.disease	1416	connective tissue disorder	0
0	74	1	14149	1	0	1	#NAME?	estrogen.receptor.status	1416	connective tissue disorder	0
0	74	1	14149	1	0	1	#NAME?	HER2.status	1416	connective tissue disorder	0
0	74	3	14147	1	0	1	#NAME?	neuroimaging.measurement	1416	connective tissue disorder	0
0	74	6	14144	1	0	1	#NAME?	thoracic.aortic.aneurysm	1416	connective tissue disorder	0
0	74	2	14148	1	0	1	#NAME?	pneumococcal.bacteremia	1416	connective tissue disorder	0
0	74	4	14146	1	0	1	#NAME?	pharynx.cancer	1416	connective tissue disorder	0
0	74	9	14141	1	0	1	#NAME?	oral.cavity.cancer	1416	connective tissue disorder	0
0	74	1	14149	1	0	1	#NAME?	sulfate.measurement	1416	connective tissue disorder	0
0	74	3	14147	1	0	1	#NAME?	dysmenorrheic.pain.measurement	1416	connective tissue disorder	0
0	74	2	14148	1	0	1	#NAME?	urinary.albumin.to.creatinine.ratio	1416	connective tissue disorder	0
0	74	145	14005	1	0	1	#NAME?	gut.microbiome.measurement	1416	connective tissue disorder	0
0	74	35	14115	1	0	1	#NAME?	cup.to.disc.ratio.measurement	1416	connective tissue disorder	0
1	73	36	14114	0.175715	5.36976	1	2.42486	QRS.amplitude	1416	connective tissue disorder	0.0135135
0	74	62	14088	1	0	1	#NAME?	taxonomic.microbiome.measurement	1416	connective tissue disorder	0
0	74	5	14145	1	0	1	#NAME?	extraversion	1416	connective tissue disorder	0
0	74	2	14148	1	0	1	#NAME?	CHGA.cleavage.product.measurement	1416	connective tissue disorder	0
0	74	12	14138	1	0	1	#NAME?	parathyroid.hormone.measurement	1416	connective tissue disorder	0
0	74	2	14148	1	0	1	#NAME?	response.to.diclofenac	1416	connective tissue disorder	0
0	74	69	14081	1	0	1	#NAME?	chin.morphology.measurement	1416	connective tissue disorder	0
0	74	3	14147	1	0	1	#NAME?	triglyceride.HDL.cholesterol.ratio	1416	connective tissue disorder	0
0	74	13	14137	1	0	1	#NAME?	age.at.voice.drop	1416	connective tissue disorder	0
0	74	6	14144	1	0	1	#NAME?	pericardial.adipose.tissue.measurement	1416	connective tissue disorder	0
0	74	3	14147	1	0	1	#NAME?	response.to.tetracyclic.antidepressant	1416	connective tissue disorder	0
0	74	3	14147	1	0	1	#NAME?	response.to.tricyclic.antidepressant	1416	connective tissue disorder	0
0	74	1	14149	1	0	1	#NAME?	ototoxicity	1416	connective tissue disorder	0
0	74	1	14149	1	0	1	#NAME?	response.to.cisplatin	1416	connective tissue disorder	0
0	74	6	14144	1	0	1	#NAME?	electroencephalogram.measurement	1416	connective tissue disorder	0
0	74	2	14148	1	0	1	#NAME?	acute.on.chronic.liver.failure	1416	connective tissue disorder	0
0	74	1	14149	1	0	1	#NAME?	Digestive.System.Carcinoma	1416	connective tissue disorder	0
0	74	1	14149	1	0	1	#NAME?	gallstones	1416	connective tissue disorder	0
0	74	28	14122	1	0	1	#NAME?	open.angle.glaucoma	1416	connective tissue disorder	0
0	74	4	14146	1	0	1	#NAME?	response.to.bupropion	1416	connective tissue disorder	0
0	74	1	14149	1	0	1	#NAME?	emotional.symptom.measurement	1416	connective tissue disorder	0
0	74	2	14148	1	0	1	#NAME?	job.related.exhaustion.measurement	1416	connective tissue disorder	0
0	74	9	14141	1	0	1	#NAME?	Hypertriglyceridemia	1416	connective tissue disorder	0
0	74	1	14149	1	0	1	#NAME?	DDT.metabolite.measurement	1416	connective tissue disorder	0
0	74	3	14147	1	0	1	#NAME?	magnesium.calcium.ratio	1416	connective tissue disorder	0
0	74	11	14139	1	0	1	#NAME?	age.at.first.birth.measurement	1416	connective tissue disorder	0
0	74	3	14147	1	0	1	#NAME?	number.of.children.ever.born.measurement	1416	connective tissue disorder	0
0	74	2	14148	1	0	1	#NAME?	skin.barrier.function.measurement	1416	connective tissue disorder	0
0	74	7	14143	1	0	1	#NAME?	cartilage.thickness.measurement	1416	connective tissue disorder	0
0	74	7	14143	1	0	1	#NAME?	temporal.arteritis	1416	connective tissue disorder	0
0	74	5	14145	1	0	1	#NAME?	alpha.carotene.measurement	1416	connective tissue disorder	0
0	74	2	14148	1	0	1	#NAME?	oropharynx.cancer	1416	connective tissue disorder	0
0	74	3	14147	1	0	1	#NAME?	systolic.blood.pressure.change.measurement	1416	connective tissue disorder	0
0	74	9	14141	1	0	1	#NAME?	primary.angle.closure.glaucoma	1416	connective tissue disorder	0
0	74	168	13982	1	0	1	#NAME?	BMI.adjusted.waist.circumference	1416	connective tissue disorder	0
0	74	10	14140	1	0	1	#NAME?	Epstein.Barr.virus.nuclear.antigen.1.IgG.measurement	1416	connective tissue disorder	0
0	74	2	14148	1	0	1	#NAME?	low.tension.glaucoma	1416	connective tissue disorder	0
0	74	19	14131	1	0	1	#NAME?	response.to.TNF.antagonist	1416	connective tissue disorder	0
0	74	554	13596	0.120556	0	1	#NAME?	diabetes.mellitus	1416	connective tissue disorder	0
0	74	19	14131	1	0	1	#NAME?	periodontal.measurement	1416	connective tissue disorder	0
0	74	1	14149	1	0	1	#NAME?	mosaic.loss.of.chromosome.Y.measurement	1416	connective tissue disorder	0
0	74	9	14141	1	0	1	#NAME?	Abnormal.thrombosis	1416	connective tissue disorder	0
0	74	9	14141	1	0	1	#NAME?	deep.vein.thrombosis	1416	connective tissue disorder	0
0	74	9	14141	1	0	1	#NAME?	pulmonary.embolism	1416	connective tissue disorder	0
0	74	33	14117	1	0	1	#NAME?	circadian.rhythm	1416	connective tissue disorder	0
0	74	4	14146	1	0	1	#NAME?	coenzyme.Q10.measurement	1416	connective tissue disorder	0
0	74	54	14096	1	0	1	#NAME?	mortality	1416	connective tissue disorder	0
0	74	14	14136	1	0	1	#NAME?	facial.hair.thickness.measurement	1416	connective tissue disorder	0
0	74	10	14140	1	0	1	#NAME?	hair.colour.measurement	1416	connective tissue disorder	0
0	74	3	14147	1	0	1	#NAME?	balding.measurement	1416	connective tissue disorder	0
0	74	6	14144	1	0	1	#NAME?	dermatomyositis	1416	connective tissue disorder	0
0	74	3	14147	1	0	1	#NAME?	apolipoprotein.A.IV.measurement	1416	connective tissue disorder	0
0	74	2	14148	1	0	1	#NAME?	response.to.cyclophosphamide	1416	connective tissue disorder	0
0	74	2	14148	1	0	1	#NAME?	lupus.nephritis	1416	connective tissue disorder	0
0	74	36	14114	1	0	1	#NAME?	refractive.error.measurement	1416	connective tissue disorder	0
0	74	7	14143	1	0	1	#NAME?	Posterior.cortical.atrophy	1416	connective tissue disorder	0
0	74	1	14149	1	0	1	#NAME?	response.to.docetaxel	1416	connective tissue disorder	0
0	74	1	14149	1	0	1	#NAME?	metastatic.prostate.cancer	1416	connective tissue disorder	0
0	74	10	14140	1	0	1	#NAME?	endometrial.endometrioid.carcinoma	1416	connective tissue disorder	0
0	74	2	14148	1	0	1	#NAME?	eating.behaviour	1416	connective tissue disorder	0
0	74	2	14148	1	0	1	#NAME?	food.addiction.measurement	1416	connective tissue disorder	0
0	74	6	14144	1	0	1	#NAME?	clinical.laboratory.measurement	1416	connective tissue disorder	0
0	74	1	14149	1	0	1	#NAME?	erythrocyte.measurement	1416	connective tissue disorder	0
0	74	3	14147	1	0	1	#NAME?	asparaginase.induced.acute.pancreatitis	1416	connective tissue disorder	0
0	74	4	14146	1	0	1	#NAME?	daytime.rest.measurement	1416	connective tissue disorder	0
0	74	1	14149	1	0	1	#NAME?	sleep.quality	1416	connective tissue disorder	0
0	74	1	14149	1	0	1	#NAME?	sleep.latency	1416	connective tissue disorder	0
0	74	9	14141	1	0	1	#NAME?	response.to.anti.thyroid.drug	1416	connective tissue disorder	0
0	74	3	14147	1	0	1	#NAME?	sleep.apnea.measurement	1416	connective tissue disorder	0
0	74	3	14147	1	0	1	#NAME?	obstructive.sleep.apnea	1416	connective tissue disorder	0
0	74	5	14145	1	0	1	#NAME?	antiphospholipid.antibody.measurement	1416	connective tissue disorder	0
0	74	2	14148	1	0	1	#NAME?	pulmonary.neuroendocrine.tumor	1416	connective tissue disorder	0
0	74	62	14088	1	0	1	#NAME?	central.corneal.thickness	1416	connective tissue disorder	0
0	74	44	14106	1	0	1	#NAME?	ovarian.serous.carcinoma	1416	connective tissue disorder	0
9	65	75	14075	4.55726e-10	25.9319	1.58137e-07	4.69666	squamous.cell.lung.carcinoma	1416	connective tissue disorder	0.121622
0	74	4	14146	1	0	1	#NAME?	Hepatic.fibrosis	1416	connective tissue disorder	0
0	74	1	14149	1	0	1	#NAME?	head.and.neck.squamous.cell.carcinoma	1416	connective tissue disorder	0
0	74	1	14149	1	0	1	#NAME?	response.to.antihypertensive.drug	1416	connective tissue disorder	0
0	74	5	14145	1	0	1	#NAME?	response.to.beta.blocker	1416	connective tissue disorder	0
0	74	1	14149	1	0	1	#NAME?	response.to.calcium.channel.blocker	1416	connective tissue disorder	0
0	74	8	14142	1	0	1	#NAME?	late.onset.myasthenia.gravis	1416	connective tissue disorder	0
0	74	36	14114	1	0	1	#NAME?	psoriasis.vulgaris	1416	connective tissue disorder	0
0	74	39	14111	1	0	1	#NAME?	psoriatic.arthritis	1416	connective tissue disorder	0
0	74	8	14142	1	0	1	#NAME?	cutaneous.psoriasis.measurement	1416	connective tissue disorder	0
0	74	1	14149	1	0	1	#NAME?	anxiety.disorder.measurement	1416	connective tissue disorder	0
0	74	10	14140	1	0	1	#NAME?	acute.graft.vs..host.disease	1416	connective tissue disorder	0
0	74	2	14148	1	0	1	#NAME?	donor.genotype.effect.measurement	1416	connective tissue disorder	0
0	74	1	14149	1	0	1	#NAME?	clinical.and.behavioural.ideal.cardiovascular.health	1416	connective tissue disorder	0
0	74	23	14127	1	0	1	#NAME?	body.fat.percentage	1416	connective tissue disorder	0
0	74	14	14136	1	0	1	#NAME?	vascular.endothelial.growth.factor.measurement	1416	connective tissue disorder	0
0	74	8	14142	1	0	1	#NAME?	response.to.paliperidone	1416	connective tissue disorder	0
0	74	8	14142	1	0	1	#NAME?	schizophrenia.symptom.severity.measurement	1416	connective tissue disorder	0
0	74	1	14149	1	0	1	#NAME?	lumbar.disc.herniation	1416	connective tissue disorder	0
0	74	1	14149	1	0	1	#NAME?	Sciatica	1416	connective tissue disorder	0
0	74	1	14149	1	0	1	#NAME?	LDH.related.sciatica.symptom.severity.measurement	1416	connective tissue disorder	0
0	74	36	14114	1	0	1	#NAME?	hypothyroidism	1416	connective tissue disorder	0
0	74	16	14134	1	0	1	#NAME?	joint.hypermobility.measurement	1416	connective tissue disorder	0
0	74	1	14149	1	0	1	#NAME?	allergen.exposure.measurement	1416	connective tissue disorder	0
0	74	66	14084	1	0	1	#NAME?	synophrys.measurement	1416	connective tissue disorder	0
0	74	75	14075	1	0	1	#NAME?	autosomal.dominant.compelling.helio.ophthalmic.outburst.syndrome	1416	connective tissue disorder	0
0	74	3	14147	1	0	1	#NAME?	macular.telangiectasia.type.2	1416	connective tissue disorder	0
0	74	5	14145	1	0	1	#NAME?	disease.prognosis.measurement	1416	connective tissue disorder	0
0	74	3	14147	1	0	1	#NAME?	LDL.cholesterol.HDL.cholesterol.ratio	1416	connective tissue disorder	0
0	74	1	14149	1	0	1	#NAME?	non.HDL.cholesterol.HDL.cholesterol.ratio	1416	connective tissue disorder	0
0	74	4	14146	1	0	1	#NAME?	temporomandibular.joint.disorder	1416	connective tissue disorder	0
0	74	5	14145	1	0	1	#NAME?	Fuchs.endothelial.corneal.dystrophy	1416	connective tissue disorder	0
0	74	9	14141	1	0	1	#NAME?	response.to.angiotensin.converting.enzyme.inhibitor	1416	connective tissue disorder	0
0	74	4	14146	1	0	1	#NAME?	Cough	1416	connective tissue disorder	0
0	74	1	14149	1	0	1	#NAME?	Gingival.bleeding	1416	connective tissue disorder	0
0	74	2	14148	1	0	1	#NAME?	gallbladder.neoplasm	1416	connective tissue disorder	0
0	74	16	14134	1	0	1	#NAME?	Oral.cleft	1416	connective tissue disorder	0
0	74	1	14149	1	0	1	#NAME?	gastric.adenocarcinoma	1416	connective tissue disorder	0
0	74	41	14109	1	0	1	#NAME?	X3.hydroxy.1.methylpropylmercapturic.acid.measurement	1416	connective tissue disorder	0
0	74	1	14149	1	0	1	#NAME?	ear.protrusion	1416	connective tissue disorder	0
0	74	1	14149	1	0	1	#NAME?	Sickle.cell.disease.and.related.diseases	1416	connective tissue disorder	0
0	74	2	14148	1	0	1	#NAME?	ACPA.negative.rheumatoid.arthritis	1416	connective tissue disorder	0
0	74	19	14131	1	0	1	#NAME?	joint.damage.measurement	1416	connective tissue disorder	0
0	74	5	14145	1	0	1	#NAME?	response.to.glucocorticoid	1416	connective tissue disorder	0
0	74	5	14145	1	0	1	#NAME?	osteonecrosis	1416	connective tissue disorder	0
0	74	2	14148	1	0	1	#NAME?	Microalbuminuria	1416	connective tissue disorder	0
0	74	3	14147	1	0	1	#NAME?	anxiety.disorder	1416	connective tissue disorder	0
0	74	2	14148	1	0	1	#NAME?	sRAGE.measurement	1416	connective tissue disorder	0
0	74	1	14149	1	0	1	#NAME?	information.processing.speed	1416	connective tissue disorder	0
0	74	5	14145	1	0	1	#NAME?	bone.mineral.accretion.measurement	1416	connective tissue disorder	0
0	74	12	14138	1	0	1	#NAME?	cutaneous.lupus.erythematosus	1416	connective tissue disorder	0
0	74	2	14148	1	0	1	#NAME?	blood.lead.measurement	1416	connective tissue disorder	0
0	74	2	14148	1	0	1	#NAME?	obese.body.mass.index.status	1416	connective tissue disorder	0
1	73	7	14143	0.0408797	27.6442	1	4.7889	overweight.body.mass.index.status	1416	connective tissue disorder	0.0135135
1	73	2	14148	0.0155275	96.3455	1	6.59015	underweight.body.mass.index.status	1416	connective tissue disorder	0.0135135
0	74	1	14149	1	0	1	#NAME?	progression.free.survival	1416	connective tissue disorder	0
0	74	33	14117	1	0	1	#NAME?	metastatic.colorectal.cancer	1416	connective tissue disorder	0
0	74	1	14149	1	0	1	#NAME?	response.to.cetuximab	1416	connective tissue disorder	0
0	74	1	14149	1	0	1	#NAME?	response.to.CAPOX.B	1416	connective tissue disorder	0
0	74	3	14147	1	0	1	#NAME?	depressive.episode.measurement	1416	connective tissue disorder	0
0	74	1	14149	1	0	1	#NAME?	manic.episode.measurement	1416	connective tissue disorder	0
0	74	83	14067	1	0	1	#NAME?	sex.interaction.measurement	1416	connective tissue disorder	0
0	74	81	14069	1	0	1	#NAME?	age.at.assessment	1416	connective tissue disorder	0
0	74	1	14149	1	0	1	#NAME?	adrenal.suppression.measurement	1416	connective tissue disorder	0
0	74	3	14147	1	0	1	#NAME?	cortisol.measurement	1416	connective tissue disorder	0
0	74	3	14147	1	0	1	#NAME?	response.to.synacthen	1416	connective tissue disorder	0
0	74	3	14147	1	0	1	#NAME?	supraventricular.ectopy	1416	connective tissue disorder	0
0	74	3	14147	1	0	1	#NAME?	premature.cardiac.contractions	1416	connective tissue disorder	0
0	74	3	14147	1	0	1	#NAME?	ventricular.ectopy	1416	connective tissue disorder	0
0	74	56	14094	1	0	1	#NAME?	metabolic.syndrome	1416	connective tissue disorder	0
0	74	2	14148	1	0	1	#NAME?	cotinine.measurement	1416	connective tissue disorder	0
0	74	5	14145	1	0	1	#NAME?	response.to.interferon.beta	1416	connective tissue disorder	0
0	74	2	14148	1	0	1	#NAME?	hip.osteoarthritis.symptom.severity.measurement	1416	connective tissue disorder	0
1	73	3	14147	0.0206502	64.3963	1	6.00891	serum.hepcidin.measurement	1416	connective tissue disorder	0.0135135
2	72	7	14143	0.00093881	55.9334	0.125295	5.80564	hepcidin.ferritin.ratio	1416	connective tissue disorder	0.027027
0	74	1	14149	1	0	1	#NAME?	hepcidin.transferrin.saturation.ratio	1416	connective tissue disorder	0
0	74	14	14136	1	0	1	#NAME?	response.to.sulfonylurea	1416	connective tissue disorder	0
0	74	9	14141	1	0	1	#NAME?	JT.interval	1416	connective tissue disorder	0
0	74	1	14149	1	0	1	#NAME?	response.to.platinum.based.neoadjuvant.chemotherapy	1416	connective tissue disorder	0
0	74	213	13937	0.630802	0	1	#NAME?	hip.circumference	1416	connective tissue disorder	0
0	74	6	14144	1	0	1	#NAME?	response.to.interferon	1416	connective tissue disorder	0
0	74	1	14149	1	0	1	#NAME?	virologic.response.measurement	1416	connective tissue disorder	0
0	74	1	14149	1	0	1	#NAME?	response.to.terbinafine	1416	connective tissue disorder	0
0	74	46	14104	1	0	1	#NAME?	ventricular.rate.measurement	1416	connective tissue disorder	0
0	74	3	14147	1	0	1	#NAME?	Meningioma	1416	connective tissue disorder	0
0	74	3	14147	1	0	1	#NAME?	butyrylcholinesterase.measurement	1416	connective tissue disorder	0
0	74	3	14147	1	0	1	#NAME?	vitamin.A.measurement	1416	connective tissue disorder	0
0	74	2	14148	1	0	1	#NAME?	HPV.seropositivity	1416	connective tissue disorder	0
0	74	11	14139	1	0	1	#NAME?	atherosclerosis	1416	connective tissue disorder	0
0	74	1	14149	1	0	1	#NAME?	Keratoconus	1416	connective tissue disorder	0
0	74	2	14148	1	0	1	#NAME?	Dengue.Hemorrhagic.Fever	1416	connective tissue disorder	0
0	74	2	14148	1	0	1	#NAME?	psychomotor.performance	1416	connective tissue disorder	0
0	74	1	14149	1	0	1	#NAME?	carotid.femoral.pulse.wave.velocity	1416	connective tissue disorder	0
0	74	3	14147	1	0	1	#NAME?	mental.process	1416	connective tissue disorder	0
0	74	1	14149	1	0	1	#NAME?	response.to.gemcitabine	1416	connective tissue disorder	0
0	74	18	14132	1	0	1	#NAME?	freckles	1416	connective tissue disorder	0
0	74	2	14148	1	0	1	#NAME?	Sneeze	1416	connective tissue disorder	0
0	74	115	14035	1	0	1	#NAME?	kidney.disease	1416	connective tissue disorder	0
0	74	16	14134	1	0	1	#NAME?	phosphorus.measurement	1416	connective tissue disorder	0
0	74	22	14128	1	0	1	#NAME?	anemia	1416	connective tissue disorder	0
0	74	1	14149	1	0	1	#NAME?	response.to.ribavirin	1416	connective tissue disorder	0
0	74	1	14149	1	0	1	#NAME?	focal.segmental.glomerulosclerosis	1416	connective tissue disorder	0
0	74	1	14149	1	0	1	#NAME?	meningococcal.infection	1416	connective tissue disorder	0
0	74	4	14146	1	0	1	#NAME?	Keloid	1416	connective tissue disorder	0
0	74	1	14149	1	0	1	#NAME?	CD4.CD8.lymphocyte.ratio	1416	connective tissue disorder	0
0	74	2	14148	1	0	1	#NAME?	neonatal.systemic.lupus.erthematosus	1416	connective tissue disorder	0
0	74	2	14148	1	0	1	#NAME?	erectile.dysfunction	1416	connective tissue disorder	0
0	74	26	14124	1	0	1	#NAME?	Moyamoya.disease	1416	connective tissue disorder	0
0	74	15	14135	1	0	1	#NAME?	heart.function.measurement	1416	connective tissue disorder	0
0	74	1	14149	1	0	1	#NAME?	Familial.hypospadias	1416	connective tissue disorder	0
0	74	2	14148	1	0	1	#NAME?	response.to.bleomycin	1416	connective tissue disorder	0
0	74	2	14148	1	0	1	#NAME?	chromatid.break.measurement	1416	connective tissue disorder	0
0	74	2	14148	1	0	1	#NAME?	response.to.antibiotic	1416	connective tissue disorder	0
1	73	5	14145	0.030817	38.6649	1	5.27295	soluble.transferrin.receptor.measurement	1416	connective tissue disorder	0.0135135
0	74	1	14149	1	0	1	#NAME?	left.ventricular.hypertrophy	1416	connective tissue disorder	0
0	74	5	14145	1	0	1	#NAME?	azoospermia	1416	connective tissue disorder	0
0	74	1	14149	1	0	1	#NAME?	ankle.brachial.index	1416	connective tissue disorder	0
0	74	3	14147	1	0	1	#NAME?	gestational.diabetes	1416	connective tissue disorder	0
0	74	9	14141	1	0	1	#NAME?	blood.sedimentation	1416	connective tissue disorder	0
0	74	1	14149	1	0	1	#NAME?	short.sleep	1416	connective tissue disorder	0
0	74	9	14141	1	0	1	#NAME?	Ewing.sarcoma	1416	connective tissue disorder	0
0	74	2	14148	1	0	1	#NAME?	TPE.interval.measurement	1416	connective tissue disorder	0
0	74	1	14149	1	0	1	#NAME?	total.cortical.area.measurement	1416	connective tissue disorder	0
0	74	1	14149	1	0	1	#NAME?	visual.cortical.surface.area.measurement	1416	connective tissue disorder	0
0	74	8	14142	1	0	1	#NAME?	facial.morphology	1416	connective tissue disorder	0
0	74	3	14147	1	0	1	#NAME?	nephrolithiasis	1416	connective tissue disorder	0
0	74	3	14147	1	0	1	#NAME?	duodenal.ulcer	1416	connective tissue disorder	0
0	74	57	14093	1	0	1	#NAME?	phospholipid.measurement	1416	connective tissue disorder	0
0	74	5	14145	1	0	1	#NAME?	hematological.measurement	1416	connective tissue disorder	0
0	74	1	14149	1	0	1	#NAME?	response.to.vitamin	1416	connective tissue disorder	0
0	74	9	14141	1	0	1	#NAME?	circulating.cell.free.DNA.measurement	1416	connective tissue disorder	0
0	74	2	14148	1	0	1	#NAME?	infant.head.circumference	1416	connective tissue disorder	0
0	74	7	14143	1	0	1	#NAME?	thyroid.function	1416	connective tissue disorder	0
0	74	75	14075	1	0	1	#NAME?	serum.non.albumin.protein.measurement	1416	connective tissue disorder	0
0	74	1	14149	1	0	1	#NAME?	frontal.theta.oscillation.measurement	1416	connective tissue disorder	0
0	74	2	14148	1	0	1	#NAME?	antipsychotic.drug.related.weight.gain	1416	connective tissue disorder	0
0	74	8	14142	1	0	1	#NAME?	cholelithiasis	1416	connective tissue disorder	0
0	74	7	14143	1	0	1	#NAME?	Nephroblastoma	1416	connective tissue disorder	0
0	74	4	14146	1	0	1	#NAME?	hippocampal.atrophy	1416	connective tissue disorder	0
0	74	2	14148	1	0	1	#NAME?	YKL40.measurement	1416	connective tissue disorder	0
0	74	4	14146	1	0	1	#NAME?	disease.free.survival	1416	connective tissue disorder	0
0	74	1	14149	1	0	1	#NAME?	volumetric.brain.MRI	1416	connective tissue disorder	0
0	74	1	14149	1	0	1	#NAME?	interleukin.6.receptor.measurement	1416	connective tissue disorder	0
0	74	1	14149	1	0	1	#NAME?	tumor.necrosis.factor.alpha.measurement	1416	connective tissue disorder	0
0	74	2	14148	1	0	1	#NAME?	triiodothyronine.measurement	1416	connective tissue disorder	0
0	74	12	14138	1	0	1	#NAME?	liver.enzyme.measurement	1416	connective tissue disorder	0
0	74	13	14137	1	0	1	#NAME?	diabetic.retinopathy	1416	connective tissue disorder	0
0	74	2	14148	1	0	1	#NAME?	albuminuria	1416	connective tissue disorder	0
4	70	912	13238	1	0.829452	1	-0.269769	blood.pressure	1416	connective tissue disorder	0.0540541
0	74	2	14148	1	0	1	#NAME?	cardiac.hypertrophy	1416	connective tissue disorder	0
0	74	7	14143	1	0	1	#NAME?	attempted.suicide	1416	connective tissue disorder	0
0	74	4	14146	1	0	1	#NAME?	upper.aerodigestive.tract.neoplasm	1416	connective tissue disorder	0
0	74	2	14148	1	0	1	#NAME?	South.Texas.Assessment.of.Neurocognition	1416	connective tissue disorder	0
0	74	6	14144	1	0	1	#NAME?	dilated.cardiomyopathy	1416	connective tissue disorder	0
0	74	5	14145	1	0	1	#NAME?	D.dimer.measurement	1416	connective tissue disorder	0
0	74	2	14148	1	0	1	#NAME?	chronic.myelogenous.leukemia	1416	connective tissue disorder	0
0	74	6	14144	1	0	1	#NAME?	thyroid.volume	1416	connective tissue disorder	0
0	74	4	14146	1	0	1	#NAME?	brain.measurement	1416	connective tissue disorder	0
0	74	19	14131	1	0	1	#NAME?	sudden.cardiac.arrest	1416	connective tissue disorder	0
0	74	12	14138	1	0	1	#NAME?	Progressive.supranuclear.palsy	1416	connective tissue disorder	0
0	74	3	14147	1	0	1	#NAME?	vitamin.E.measurement	1416	connective tissue disorder	0
0	74	1	14149	1	0	1	#NAME?	BMI.adjusted.fasting.blood.glucose.measurement	1416	connective tissue disorder	0
0	74	4	14146	1	0	1	#NAME?	Huntington.disease	1416	connective tissue disorder	0
0	74	1	14149	1	0	1	#NAME?	grip.strength.measurement	1416	connective tissue disorder	0
0	74	12	14138	1	0	1	#NAME?	sitting.height.ratio	1416	connective tissue disorder	0
0	74	3	14147	1	0	1	#NAME?	AR.C124910XX.measurement	1416	connective tissue disorder	0
0	74	11	14139	1	0	1	#NAME?	ticagrelor.measurement	1416	connective tissue disorder	0
0	74	2	14148	1	0	1	#NAME?	free.androgen.index	1416	connective tissue disorder	0
0	74	3	14147	1	0	1	#NAME?	progesterone.measurement	1416	connective tissue disorder	0
1	73	1	14149	0.0103782	193.312	0.857441	7.59479	response.to.gases.and.fumes.exposure	1416	connective tissue disorder	0.0135135
0	74	1	14149	1	0	1	#NAME?	blood.cadmium.measurement	1416	connective tissue disorder	0
0	74	6	14144	1	0	1	#NAME?	Inguinal.hernia	1416	connective tissue disorder	0
0	74	2	14148	1	0	1	#NAME?	self.rated.health	1416	connective tissue disorder	0
0	74	1	14149	1	0	1	#NAME?	blood.mercury.measurement	1416	connective tissue disorder	0
0	74	1	14149	1	0	1	#NAME?	blood.manganese.measurement	1416	connective tissue disorder	0
0	74	1	14149	1	0	1	#NAME?	thoracic.to.hip.circumference.ratio.measurement	1416	connective tissue disorder	0
0	74	4	14146	1	0	1	#NAME?	calcaneal.bone.quantitative.ultrasound.measurement	1416	connective tissue disorder	0
0	74	4	14146	1	0	1	#NAME?	response.to.cold.medicine	1416	connective tissue disorder	0
0	74	139	14011	1	0	1	#NAME?	BMI.adjusted.hip.circumference	1416	connective tissue disorder	0
0	74	25	14125	1	0	1	#NAME?	glioma	1416	connective tissue disorder	0
0	74	2	14148	1	0	1	#NAME?	chronic.venous.insufficiency	1416	connective tissue disorder	0
0	74	2	14148	1	0	1	#NAME?	Varicose.veins	1416	connective tissue disorder	0
0	74	17	14133	1	0	1	#NAME?	endothelial.growth.factor.measurement	1416	connective tissue disorder	0
0	74	2	14148	1	0	1	#NAME?	angiopoietin.2.receptor.measurement	1416	connective tissue disorder	0
0	74	3	14147	1	0	1	#NAME?	marginal.zone.B.cell.lymphoma	1416	connective tissue disorder	0
0	74	2	14148	1	0	1	#NAME?	erythema.nodosum	1416	connective tissue disorder	0
0	74	14	14136	1	0	1	#NAME?	linolenic.acid.measurement	1416	connective tissue disorder	0
0	74	1	14149	1	0	1	#NAME?	Lewy.body.dementia.measurement	1416	connective tissue disorder	0
0	74	7	14143	1	0	1	#NAME?	neuritic.plaque.measurement	1416	connective tissue disorder	0
0	74	6	14144	1	0	1	#NAME?	neurofibrillary.tangles.measurement	1416	connective tissue disorder	0
0	74	15	14135	1	0	1	#NAME?	dementia	1416	connective tissue disorder	0
0	74	3	14147	1	0	1	#NAME?	Alzheimer.s.disease.neuropathologic.change	1416	connective tissue disorder	0
0	74	2	14148	1	0	1	#NAME?	SSRI.use.measurement	1416	connective tissue disorder	0
0	74	3	14147	1	0	1	#NAME?	caudate.nucleus.volume	1416	connective tissue disorder	0
0	74	48	14102	1	0	1	#NAME?	motion.sickness	1416	connective tissue disorder	0
0	74	3	14147	1	0	1	#NAME?	plasma.renin.activity.measurement	1416	connective tissue disorder	0
0	74	5	14145	1	0	1	#NAME?	cis.trans.18.2.fatty.acid.measurement	1416	connective tissue disorder	0
0	74	7	14143	1	0	1	#NAME?	trans.fatty.acid.measurement	1416	connective tissue disorder	0
0	74	2	14148	1	0	1	#NAME?	trans.trans.18.2.fatty.acid.measurement	1416	connective tissue disorder	0
0	74	11	14139	1	0	1	#NAME?	Myasthenia.gravis	1416	connective tissue disorder	0
0	74	2	14148	1	0	1	#NAME?	Lewy.body.measurement	1416	connective tissue disorder	0
0	74	8	14142	1	0	1	#NAME?	word.list.delayed.recall.measurement	1416	connective tissue disorder	0
0	74	4	14146	1	0	1	#NAME?	paragraph.delayed.recall.measurement	1416	connective tissue disorder	0
0	74	2	14148	1	0	1	#NAME?	airway.wall.thickness.measurement	1416	connective tissue disorder	0
0	74	3	14147	1	0	1	#NAME?	age.related.nuclear.cataract	1416	connective tissue disorder	0
0	74	2	14148	1	0	1	#NAME?	serum.lipase.activity.measurement	1416	connective tissue disorder	0
0	74	3	14147	1	0	1	#NAME?	cryoglobulinemia	1416	connective tissue disorder	0
0	74	1	14149	1	0	1	#NAME?	osteoarthritis.biomarker.measurement	1416	connective tissue disorder	0
0	74	14	14136	1	0	1	#NAME?	serum.carcinoembryonic.antigen.measurement	1416	connective tissue disorder	0
0	74	1	14149	1	0	1	#NAME?	sensory.perception.of.sound	1416	connective tissue disorder	0
0	74	10	14140	1	0	1	#NAME?	ossification.of.the.posterior.longitudinal.ligament.of.the.spine	1416	connective tissue disorder	0
0	74	7	14143	1	0	1	#NAME?	osteoprotegerin.measurement	1416	connective tissue disorder	0
0	74	2	14148	1	0	1	#NAME?	pneumoconiosis	1416	connective tissue disorder	0
0	74	2	14148	1	0	1	#NAME?	response.to.silica.exposure	1416	connective tissue disorder	0
0	74	2	14148	1	0	1	#NAME?	height.adjusted.body.mass.index	1416	connective tissue disorder	0
0	74	69	14081	1	0	1	#NAME?	allergic.rhinitis	1416	connective tissue disorder	0
0	74	28	14122	1	0	1	#NAME?	hypospadias	1416	connective tissue disorder	0
0	74	5	14145	1	0	1	#NAME?	esophageal.squamous.cell.carcinoma	1416	connective tissue disorder	0
0	74	1	14149	1	0	1	#NAME?	antinuclear.antibody.measurement	1416	connective tissue disorder	0
0	74	6	14144	1	0	1	#NAME?	laryngeal.squamous.cell.carcinoma	1416	connective tissue disorder	0
0	74	2	14148	1	0	1	#NAME?	thiopurine.immunosuppressant.induced.pancreatitis	1416	connective tissue disorder	0
0	74	21	14129	1	0	1	#NAME?	generalised.epilepsy	1416	connective tissue disorder	0
0	74	6	14144	1	0	1	#NAME?	pack.years.measurement	1416	connective tissue disorder	0
0	74	137	14013	1	0	1	#NAME?	cigarettes.per.day.measurement	1416	connective tissue disorder	0
0	74	8	14142	1	0	1	#NAME?	diffuse.large.B.cell.lymphoma	1416	connective tissue disorder	0
0	74	1	14149	1	0	1	#NAME?	body.height.at.birth	1416	connective tissue disorder	0
0	74	1	14149	1	0	1	#NAME?	psychosocial.stress.measurement	1416	connective tissue disorder	0
0	74	1	14149	1	0	1	#NAME?	hereditary.hemochromatosis.type.1	1416	connective tissue disorder	0
0	74	13	14137	1	0	1	#NAME?	birth.measurement	1416	connective tissue disorder	0
0	74	1	14149	1	0	1	#NAME?	interferon.alpha.measurement	1416	connective tissue disorder	0
0	74	1	14149	1	0	1	#NAME?	diabetic.foot	1416	connective tissue disorder	0
0	74	21	14129	1	0	1	#NAME?	neuropathy	1416	connective tissue disorder	0
0	74	2	14148	1	0	1	#NAME?	stem.Cell.Factor.measurement	1416	connective tissue disorder	0
0	74	14	14136	1	0	1	#NAME?	stem.Cell.Growth.Factor.beta.measurement	1416	connective tissue disorder	0
0	74	5	14145	1	0	1	#NAME?	tumor.necrosis.factor.beta.measurement	1416	connective tissue disorder	0
0	74	26	14124	1	0	1	#NAME?	TNF.related.apoptosis.inducing.ligand.measurement	1416	connective tissue disorder	0
0	74	3	14147	1	0	1	#NAME?	autoantibody.measurement	1416	connective tissue disorder	0
0	74	1	14149	1	0	1	#NAME?	language.measurement	1416	connective tissue disorder	0
0	74	3	14147	1	0	1	#NAME?	chemerin.measurement	1416	connective tissue disorder	0
0	74	40	14110	1	0	1	#NAME?	t.tau.beta.amyloid.1.42.ratio.measurement	1416	connective tissue disorder	0
0	74	15	14135	1	0	1	#NAME?	traffic.air.pollution.measurement	1416	connective tissue disorder	0
0	74	9	14141	1	0	1	#NAME?	very.low.density.lipoprotein.cholesterol.measurement	1416	connective tissue disorder	0
0	74	19	14131	1	0	1	#NAME?	Cannabis.use	1416	connective tissue disorder	0
0	74	1	14149	1	0	1	#NAME?	thyroid.nodule	1416	connective tissue disorder	0
0	74	7	14143	1	0	1	#NAME?	pemphigus.vulgaris	1416	connective tissue disorder	0
0	74	6	14144	1	0	1	#NAME?	CCL17.measurement	1416	connective tissue disorder	0
0	74	6	14144	1	0	1	#NAME?	CCL19.measurement	1416	connective tissue disorder	0
0	74	1	14149	1	0	1	#NAME?	monocyte.chemotactic.protein.3.measurement	1416	connective tissue disorder	0
0	74	1	14149	1	0	1	#NAME?	interleukin.2.measurement	1416	connective tissue disorder	0
0	74	1	14149	1	0	1	#NAME?	CXCL13.measurement	1416	connective tissue disorder	0
0	74	1	14149	1	0	1	#NAME?	CX3CL1.measurement	1416	connective tissue disorder	0
0	74	1	14149	1	0	1	#NAME?	CCL23.measurement	1416	connective tissue disorder	0
0	74	3	14147	1	0	1	#NAME?	CCL15.measurement	1416	connective tissue disorder	0
0	74	1	14149	1	0	1	#NAME?	CXCL6.measurement	1416	connective tissue disorder	0
0	74	2	14148	1	0	1	#NAME?	CCL24.measurement	1416	connective tissue disorder	0
0	74	2	14148	1	0	1	#NAME?	CCL21.measurement	1416	connective tissue disorder	0
0	74	2	14148	1	0	1	#NAME?	interleukin.4.measurement	1416	connective tissue disorder	0
0	74	2	14148	1	0	1	#NAME?	CXCL12.measurement	1416	connective tissue disorder	0
0	74	8	14142	1	0	1	#NAME?	menstrual.cycle.measurement	1416	connective tissue disorder	0
0	74	14	14136	1	0	1	#NAME?	Herpes.Zoster	1416	connective tissue disorder	0
0	74	3	14147	1	0	1	#NAME?	presubiculum.volume	1416	connective tissue disorder	0
0	74	8	14142	1	0	1	#NAME?	subiculum.volume	1416	connective tissue disorder	0
0	74	7	14143	1	0	1	#NAME?	hippocampal.CA1.volume	1416	connective tissue disorder	0
0	74	9	14141	1	0	1	#NAME?	hippocampus.molecular.layer.volume	1416	connective tissue disorder	0
0	74	21	14129	1	0	1	#NAME?	hippocampal.tail.volume	1416	connective tissue disorder	0
0	74	9	14141	1	0	1	#NAME?	granule.cell.layer.dentate.gyrus.volume	1416	connective tissue disorder	0
0	74	5	14145	1	0	1	#NAME?	hippocampal.CA3.volume	1416	connective tissue disorder	0
0	74	7	14143	1	0	1	#NAME?	hippocampal.CA4.volume	1416	connective tissue disorder	0
0	74	1	14149	1	0	1	#NAME?	hippocampal.fissure.volume	1416	connective tissue disorder	0
0	74	2	14148	1	0	1	#NAME?	hippocampal.amigdala.transition.area.volume	1416	connective tissue disorder	0
0	74	1	14149	1	0	1	#NAME?	radiation.induced.brain.injury	1416	connective tissue disorder	0
0	74	2	14148	1	0	1	#NAME?	visual.perception.measurement	1416	connective tissue disorder	0
0	74	10	14140	1	0	1	#NAME?	cholesterol.efflux.capacity.measurement	1416	connective tissue disorder	0
0	74	4	14146	1	0	1	#NAME?	BRCAX.breast.cancer	1416	connective tissue disorder	0
0	74	4	14146	1	0	1	#NAME?	offspring.mortality.measurement	1416	connective tissue disorder	0
0	74	2	14148	1	0	1	#NAME?	Anti.rubella.virus.IgG.measurement	1416	connective tissue disorder	0
0	74	8	14142	1	0	1	#NAME?	vestibular.neuronitis	1416	connective tissue disorder	0
0	74	2	14148	1	0	1	#NAME?	polymyositis	1416	connective tissue disorder	0
0	74	2	14148	1	0	1	#NAME?	juvenile.dermatomyositis	1416	connective tissue disorder	0
0	74	2	14148	1	0	1	#NAME?	eyelid.sagging.measurement	1416	connective tissue disorder	0
0	74	2	14148	1	0	1	#NAME?	facial.wrinkling	1416	connective tissue disorder	0
0	74	4	14146	1	0	1	#NAME?	PCSK9.protein.measurement	1416	connective tissue disorder	0
0	74	24	14126	1	0	1	#NAME?	sodium.measurement	1416	connective tissue disorder	0
0	74	8	14142	1	0	1	#NAME?	small.cell.lung.carcinoma	1416	connective tissue disorder	0
2	72	584	13566	0.770791	0.645274	1	-0.632016	risk.taking.behaviour	1416	connective tissue disorder	0.027027
0	74	10	14140	1	0	1	#NAME?	volumetric.bone.mineral.density	1416	connective tissue disorder	0
0	74	2	14148	1	0	1	#NAME?	white.matter.growth.measurement	1416	connective tissue disorder	0
0	74	2	14148	1	0	1	#NAME?	cholesteryl.ester.transfer.protein.measurement	1416	connective tissue disorder	0
0	74	3	14147	1	0	1	#NAME?	seborrheic.dermatitis	1416	connective tissue disorder	0
0	74	25	14125	1	0	1	#NAME?	chloride.measurement	1416	connective tissue disorder	0
0	74	10	14140	1	0	1	#NAME?	response.to.polyunsaturated.fatty.acid.supplementation	1416	connective tissue disorder	0
0	74	8	14142	1	0	1	#NAME?	delta.5.desaturase.measurement	1416	connective tissue disorder	0
0	74	5	14145	1	0	1	#NAME?	clostridium.difficile.infection	1416	connective tissue disorder	0
0	74	1	14149	1	0	1	#NAME?	atazanavir.measurement	1416	connective tissue disorder	0
0	74	5	14145	1	0	1	#NAME?	left.ventricular.systolic.function.measurement	1416	connective tissue disorder	0
0	74	1	14149	1	0	1	#NAME?	heart.relative.wall.thickness	1416	connective tissue disorder	0
0	74	5	14145	1	0	1	#NAME?	fractional.shortening	1416	connective tissue disorder	0
0	74	3	14147	1	0	1	#NAME?	binge.eating	1416	connective tissue disorder	0
0	74	1	14149	1	0	1	#NAME?	sperm.motility.measurement	1416	connective tissue disorder	0
0	74	1	14149	1	0	1	#NAME?	Corneal.astigmatism	1416	connective tissue disorder	0
0	74	4	14146	1	0	1	#NAME?	idiopathic.dilated.cardiomyopathy	1416	connective tissue disorder	0
0	74	1	14149	1	0	1	#NAME?	cognitive.domain.measurement	1416	connective tissue disorder	0
0	74	1	14149	1	0	1	#NAME?	social.domain.measurement	1416	connective tissue disorder	0
0	74	1	14149	1	0	1	#NAME?	arousal.domain.measurement	1416	connective tissue disorder	0
0	74	12	14138	1	0	1	#NAME?	tooth.agenesis	1416	connective tissue disorder	0
0	74	11	14139	1	0	1	#NAME?	esterified.cholesterol.measurement	1416	connective tissue disorder	0
0	74	11	14139	1	0	1	#NAME?	free.cholesterol.measurement	1416	connective tissue disorder	0
0	74	8	14142	1	0	1	#NAME?	high.density.lipoprotein.particle.size.measurement	1416	connective tissue disorder	0
0	74	1	14149	1	0	1	#NAME?	low.density.lipoprotein.particle.size.measurement	1416	connective tissue disorder	0
0	74	1	14149	1	0	1	#NAME?	very.low.density.lipoprotein.particle.size.measurement	1416	connective tissue disorder	0
0	74	1	14149	1	0	1	#NAME?	intermediate.density.lipoprotein.measurement	1416	connective tissue disorder	0
0	74	1	14149	1	0	1	#NAME?	delirium	1416	connective tissue disorder	0
0	74	10	14140	1	0	1	#NAME?	velopharyngeal.dysfunction	1416	connective tissue disorder	0
0	74	2	14148	1	0	1	#NAME?	necrotizing.enterocolitis	1416	connective tissue disorder	0
0	74	1	14149	1	0	1	#NAME?	choroidal.thickness.measurement	1416	connective tissue disorder	0
1	73	1916	12234	0.000475232	0.0874746	0.074957	-3.51499	blood.protein.measurement	1416	connective tissue disorder	0.0135135
0	74	1	14149	1	0	1	#NAME?	chylomicron.measurement	1416	connective tissue disorder	0
0	74	1	14149	1	0	1	#NAME?	non.typhoidal.Salmonella.bacteremia	1416	connective tissue disorder	0
0	74	3	14147	1	0	1	#NAME?	response.to.thiazide	1416	connective tissue disorder	0
0	74	2	14148	1	0	1	#NAME?	conscientiousness.measurement	1416	connective tissue disorder	0
0	74	4	14146	1	0	1	#NAME?	maximum.cigarettes.per.day.measurement	1416	connective tissue disorder	0
0	74	1	14149	1	0	1	#NAME?	nicotine.withdrawal.symptom.count	1416	connective tissue disorder	0
0	74	1	14149	1	0	1	#NAME?	nicotine.withdrawal.measurement	1416	connective tissue disorder	0
0	74	2	14148	1	0	1	#NAME?	Plantar.Fasciitis	1416	connective tissue disorder	0
0	74	2	14148	1	0	1	#NAME?	Plantar.Fibromatosis	1416	connective tissue disorder	0
0	74	2	14148	1	0	1	#NAME?	growth.differentiation.factor.15.measurement	1416	connective tissue disorder	0
0	74	1	14149	1	0	1	#NAME?	Aortic.Coarctation	1416	connective tissue disorder	0
0	74	4	14146	1	0	1	#NAME?	hyperemesis.gravidarum	1416	connective tissue disorder	0
0	74	13	14137	1	0	1	#NAME?	nausea.and.vomiting.of.pregnancy.severity.measurement	1416	connective tissue disorder	0
0	74	1	14149	1	0	1	#NAME?	response.to.aripiprazole	1416	connective tissue disorder	0
0	74	1	14149	1	0	1	#NAME?	c3d.C3.ratio	1416	connective tissue disorder	0
0	74	6	14144	1	0	1	#NAME?	vitamin.D.dietary.intake.measurement	1416	connective tissue disorder	0
0	74	2	14148	1	0	1	#NAME?	helping.behavior.measurement	1416	connective tissue disorder	0
0	74	4	14146	1	0	1	#NAME?	event.free.survival.time	1416	connective tissue disorder	0
0	74	2	14148	1	0	1	#NAME?	response.to.endocrine.therapy	1416	connective tissue disorder	0
0	74	54	14096	1	0	1	#NAME?	non.melanoma.skin.carcinoma	1416	connective tissue disorder	0
0	74	2	14148	1	0	1	#NAME?	myopic.maculopathy.severity.measurement	1416	connective tissue disorder	0
0	74	1	14149	1	0	1	#NAME?	beta.secretase.1.measurement	1416	connective tissue disorder	0
0	74	24	14126	1	0	1	#NAME?	rosacea.severity.measurement	1416	connective tissue disorder	0
0	74	2	14148	1	0	1	#NAME?	executive.function.measurement	1416	connective tissue disorder	0
0	74	4	14146	1	0	1	#NAME?	neuromyelitis.optica	1416	connective tissue disorder	0
0	74	1	14149	1	0	1	#NAME?	atopy	1416	connective tissue disorder	0
0	74	5	14145	1	0	1	#NAME?	head.and.neck.malignant.neoplasia	1416	connective tissue disorder	0
0	74	5	14145	1	0	1	#NAME?	neuropathic.pain	1416	connective tissue disorder	0
0	74	2	14148	1	0	1	#NAME?	empathy.measurement	1416	connective tissue disorder	0
0	74	3	14147	1	0	1	#NAME?	refractory.celiac.disease	1416	connective tissue disorder	0
0	74	1	14149	1	0	1	#NAME?	Epstein.Barr.virus.nuclear.antigen.1.seropositivity	1416	connective tissue disorder	0
0	74	5	14145	1	0	1	#NAME?	Epstein.Barr.viral.capsid.antigen.seropositivity	1416	connective tissue disorder	0
0	74	1	14149	1	0	1	#NAME?	anti.Epstein.Barr.virus.antibody.measurement	1416	connective tissue disorder	0
0	74	20	14130	1	0	1	#NAME?	potassium.measurement	1416	connective tissue disorder	0
0	74	15	14135	1	0	1	#NAME?	L.lactate.dehydrogenase.measurement	1416	connective tissue disorder	0
0	74	2	14148	1	0	1	#NAME?	percent.glycated.albumin	1416	connective tissue disorder	0
0	74	3	14147	1	0	1	#NAME?	fructosamine.measurement	1416	connective tissue disorder	0
0	74	1	14149	1	0	1	#NAME?	total.glycated.albumin	1416	connective tissue disorder	0
0	74	7	14143	1	0	1	#NAME?	cardioembolic.stroke	1416	connective tissue disorder	0
0	74	12	14138	1	0	1	#NAME?	uveitis	1416	connective tissue disorder	0
0	74	3	14147	1	0	1	#NAME?	solar.lentigines.measurement	1416	connective tissue disorder	0
0	74	1	14149	1	0	1	#NAME?	hair.morphology.measurement	1416	connective tissue disorder	0
0	74	4	14146	1	0	1	#NAME?	Hirsutism	1416	connective tissue disorder	0
0	74	3	14147	1	0	1	#NAME?	hyperhidrosis	1416	connective tissue disorder	0
0	74	15	14135	1	0	1	#NAME?	erosive.tooth.wear.measurement	1416	connective tissue disorder	0
0	74	5	14145	1	0	1	#NAME?	quality.of.life.during.menstruation.measurement	1416	connective tissue disorder	0
0	74	9	14141	1	0	1	#NAME?	fever	1416	connective tissue disorder	0
0	74	2	14148	1	0	1	#NAME?	glucose.metabolism.decline.measurement	1416	connective tissue disorder	0
0	74	6	14144	1	0	1	#NAME?	eye.movement.measurement	1416	connective tissue disorder	0
0	74	4	14146	1	0	1	#NAME?	mental.development.measurement	1416	connective tissue disorder	0
0	74	3	14147	1	0	1	#NAME?	Duchenne.muscular.dystrophy	1416	connective tissue disorder	0
0	74	1	14149	1	0	1	#NAME?	uterine.fibroid.measurement	1416	connective tissue disorder	0
0	74	1	14149	1	0	1	#NAME?	mouth.morphology.measurement	1416	connective tissue disorder	0
0	74	1	14149	1	0	1	#NAME?	cheekbone.morphology.measurement	1416	connective tissue disorder	0
0	74	2	14148	1	0	1	#NAME?	chronic.central.serous.retinopathy	1416	connective tissue disorder	0
0	74	6	14144	1	0	1	#NAME?	diffusing.capacity.of.the.lung.for.carbon.monoxide	1416	connective tissue disorder	0
0	74	2	14148	1	0	1	#NAME?	thiopurine.metabolite.measurement	1416	connective tissue disorder	0
0	74	8	14142	1	0	1	#NAME?	ACPA.positive.rheumatoid.arthritis	1416	connective tissue disorder	0
0	74	1	14149	1	0	1	#NAME?	amebiasis	1416	connective tissue disorder	0
0	74	8	14142	1	0	1	#NAME?	factor.VII.activating.protease.measurement	1416	connective tissue disorder	0
0	74	5	14145	1	0	1	#NAME?	nephrotic.syndrome	1416	connective tissue disorder	0
0	74	9	14141	1	0	1	#NAME?	energy.expenditure.measurement	1416	connective tissue disorder	0
0	74	5	14145	1	0	1	#NAME?	energy.intake.measurement	1416	connective tissue disorder	0
0	74	4	14146	1	0	1	#NAME?	family.history.of.lung.cancer	1416	connective tissue disorder	0
0	74	2	14148	1	0	1	#NAME?	cranial.vault.morphology.measurement	1416	connective tissue disorder	0
0	74	93	14057	1	0	1	#NAME?	Alopecia	1416	connective tissue disorder	0
0	74	1	14149	1	0	1	#NAME?	response.to.heparin	1416	connective tissue disorder	0
0	74	1	14149	1	0	1	#NAME?	thrombocytopenia	1416	connective tissue disorder	0
0	74	3	14147	1	0	1	#NAME?	folic.acid.measurement	1416	connective tissue disorder	0
0	74	3	14147	1	0	1	#NAME?	alpha.synuclein.measurement	1416	connective tissue disorder	0
0	74	2	14148	1	0	1	#NAME?	response.to.ketogenic.diet	1416	connective tissue disorder	0
0	74	4	14146	1	0	1	#NAME?	pemphigus.foliaceus	1416	connective tissue disorder	0
0	74	9	14141	1	0	1	#NAME?	latent.autoimmune.diabetes.in.adults	1416	connective tissue disorder	0
0	74	1	14149	1	0	1	#NAME?	hypersomnia	1416	connective tissue disorder	0
0	74	2	14148	1	0	1	#NAME?	treatment.resistant.hypertension	1416	connective tissue disorder	0
0	74	16	14134	1	0	1	#NAME?	lateral.ventricle.volume.measurement	1416	connective tissue disorder	0
0	74	1	14149	1	0	1	#NAME?	erythropoetin.measurement	1416	connective tissue disorder	0
0	74	34	14116	1	0	1	#NAME?	nevus.count	1416	connective tissue disorder	0
0	74	2	14148	1	0	1	#NAME?	appendicitis	1416	connective tissue disorder	0
0	74	6	14144	1	0	1	#NAME?	fatty.acid.desaturase.enzyme.activity.measurement	1416	connective tissue disorder	0
0	74	3	14147	1	0	1	#NAME?	reasoning	1416	connective tissue disorder	0
0	74	2	14148	1	0	1	#NAME?	verbal.memory.measurement	1416	connective tissue disorder	0
0	74	1	14149	1	0	1	#NAME?	attention.function.measurement	1416	connective tissue disorder	0
0	74	7	14143	1	0	1	#NAME?	carotid.atherosclerosis	1416	connective tissue disorder	0
0	74	21	14129	1	0	1	#NAME?	Takayasu.arteritis	1416	connective tissue disorder	0
0	74	12	14138	1	0	1	#NAME?	Hyperthyroidism	1416	connective tissue disorder	0
0	74	2	14148	1	0	1	#NAME?	alloimmunization	1416	connective tissue disorder	0
0	74	1	14149	1	0	1	#NAME?	response.to.red.blood.cell.transfusion	1416	connective tissue disorder	0
0	74	2	14148	1	0	1	#NAME?	Fragile.X.syndrome	1416	connective tissue disorder	0
0	74	1	14149	1	0	1	#NAME?	developmental.dysplasia.of.the.hip	1416	connective tissue disorder	0
0	74	7	14143	1	0	1	#NAME?	fibroblast.growth.factor.23.measurement	1416	connective tissue disorder	0
12	62	369	13781	5.634e-07	7.22459	0.000162916	2.85291	wellbeing.measurement	1416	connective tissue disorder	0.162162
0	74	4	14146	1	0	1	#NAME?	Waldenstrom.macroglobulinemia	1416	connective tissue disorder	0
0	74	1	14149	1	0	1	#NAME?	intra.individual.reaction.time.variability.measurement	1416	connective tissue disorder	0
0	74	1	14149	1	0	1	#NAME?	age.at.diagnosis	1416	connective tissue disorder	0
0	74	5	14145	1	0	1	#NAME?	gestational.blood.glucose.measurement	1416	connective tissue disorder	0
0	74	1	14149	1	0	1	#NAME?	nicotine.dependence.symptom.count	1416	connective tissue disorder	0
0	74	1	14149	1	0	1	#NAME?	CCL11.measurement	1416	connective tissue disorder	0
0	74	2	14148	1	0	1	#NAME?	interleukin.1.alpha.measurement	1416	connective tissue disorder	0
0	74	1	14149	1	0	1	#NAME?	CXCL5.measurement	1416	connective tissue disorder	0
0	74	3	14147	1	0	1	#NAME?	fertility.measurement	1416	connective tissue disorder	0
0	74	8	14142	1	0	1	#NAME?	cognitive.impairment.measurement	1416	connective tissue disorder	0
0	74	4	14146	1	0	1	#NAME?	p.tau.beta.amyloid.1.42.ratio.measurement	1416	connective tissue disorder	0
0	74	1	14149	1	0	1	#NAME?	number.of.pregnancies.measurement	1416	connective tissue disorder	0
0	74	2	14148	1	0	1	#NAME?	exercise	1416	connective tissue disorder	0
0	74	2	14148	1	0	1	#NAME?	red.blood.cell.folate.measurement	1416	connective tissue disorder	0
0	74	16	14134	1	0	1	#NAME?	hip.geometry	1416	connective tissue disorder	0
0	74	4	14146	1	0	1	#NAME?	Childhood.absence.epilepsy	1416	connective tissue disorder	0
0	74	1	14149	1	0	1	#NAME?	Juvenile.myoclonic.epilepsy	1416	connective tissue disorder	0
0	74	6	14144	1	0	1	#NAME?	partial.epilepsy	1416	connective tissue disorder	0
0	74	1	14149	1	0	1	#NAME?	stroke.outcome.severity.measurement	1416	connective tissue disorder	0
0	74	4	14146	1	0	1	#NAME?	AQP4.IgG.positive.neuromyelitis.optica	1416	connective tissue disorder	0
0	74	14	14136	1	0	1	#NAME?	facial.asymmetry.measurement	1416	connective tissue disorder	0
0	74	1	14149	1	0	1	#NAME?	type.2.diabetes.nephropathy	1416	connective tissue disorder	0
1	73	1214	12936	0.0198731	0.145978	1	-2.77618	heel.bone.mineral.density	1416	connective tissue disorder	0.0135135
0	74	7	14143	1	0	1	#NAME?	mitochondrial.DNA.measurement	1416	connective tissue disorder	0
0	74	1	14149	1	0	1	#NAME?	anti.Mullerian.hormone.measurement	1416	connective tissue disorder	0
1	73	232	13918	1	0.82181	1	-0.283123	smoking.initiation	1416	connective tissue disorder	0.0135135
0	74	2	14148	1	0	1	#NAME?	reading.and.spelling.ability	1416	connective tissue disorder	0
0	74	4	14146	1	0	1	#NAME?	cystic.fibrosis.associated.meconium.ileum	1416	connective tissue disorder	0
0	74	4	14146	1	0	1	#NAME?	proline.measurement	1416	connective tissue disorder	0
0	74	5	14145	1	0	1	#NAME?	serum.urea.measurement	1416	connective tissue disorder	0
0	74	4	14146	1	0	1	#NAME?	asparagine.measurement	1416	connective tissue disorder	0
0	74	1	14149	1	0	1	#NAME?	fractures	1416	connective tissue disorder	0
0	74	1	14149	1	0	1	#NAME?	ununited	1416	connective tissue disorder	0
0	74	15	14135	1	0	1	#NAME?	eye.colour.measurement	1416	connective tissue disorder	0
0	74	1	14149	1	0	1	#NAME?	suicide.behaviour.measurement	1416	connective tissue disorder	0
0	74	5	14145	1	0	1	#NAME?	proliferative.diabetic.retinopathy	1416	connective tissue disorder	0
0	74	2	14148	1	0	1	#NAME?	tri.iodothyronine.thyroxine.ratio.measurement	1416	connective tissue disorder	0
0	74	7	14143	1	0	1	#NAME?	femoral.neck.bone.geometry	1416	connective tissue disorder	0
0	74	4	14146	1	0	1	#NAME?	response.to.aromatase.inhibitor	1416	connective tissue disorder	0
0	74	52	14098	1	0	1	#NAME?	glycine.measurement	1416	connective tissue disorder	0
0	74	15	14135	1	0	1	#NAME?	worry.measurement	1416	connective tissue disorder	0
0	74	1	14149	1	0	1	#NAME?	NA.	1416	connective tissue disorder	0
0	74	1	14149	1	0	1	#NAME?	amygdala.volume	1416	connective tissue disorder	0
0	74	4	14146	1	0	1	#NAME?	remission	1416	connective tissue disorder	0
0	74	12	14138	1	0	1	#NAME?	breast.milk.measurement	1416	connective tissue disorder	0
0	74	7	14143	1	0	1	#NAME?	alanine.measurement	1416	connective tissue disorder	0
0	74	10	14140	1	0	1	#NAME?	glutamine.measurement	1416	connective tissue disorder	0
0	74	2	14148	1	0	1	#NAME?	ornithine.measurement	1416	connective tissue disorder	0
0	74	4	14146	1	0	1	#NAME?	phenylalanine.measurement	1416	connective tissue disorder	0
0	74	17	14133	1	0	1	#NAME?	serine.measurement	1416	connective tissue disorder	0
0	74	2	14148	1	0	1	#NAME?	histidine.measurement	1416	connective tissue disorder	0
0	74	7	14143	1	0	1	#NAME?	leucine.measurement	1416	connective tissue disorder	0
0	74	2	14148	1	0	1	#NAME?	lysine.measurement	1416	connective tissue disorder	0
0	74	5	14145	1	0	1	#NAME?	methionine.measurement	1416	connective tissue disorder	0
0	74	8	14142	1	0	1	#NAME?	threonine.measurement	1416	connective tissue disorder	0
0	74	2	14148	1	0	1	#NAME?	tryptophan.measurement	1416	connective tissue disorder	0
0	74	3	14147	1	0	1	#NAME?	tyrosine.measurement	1416	connective tissue disorder	0
5	100	193	13926	0.0156479	3.60753	0.662173	1.85101	multiple.sclerosis	1417	allergy/hypersensitivity/anaphylaxis	0.047619
14	91	400	13719	2.06823e-06	5.27509	0.000326216	2.3992	Crohn.s.disease	1417	allergy/hypersensitivity/anaphylaxis	0.133333
2	103	504	13615	0.591646	0.524555	1	-0.930834	body.height	1417	allergy/hypersensitivity/anaphylaxis	0.0190476
0	105	19	14100	1	0	1	#NAME?	drug.induced.liver.injury	1417	allergy/hypersensitivity/anaphylaxis	0
0	105	24	14095	1	0	1	#NAME?	Barrett.s.esophagus	1417	allergy/hypersensitivity/anaphylaxis	0
1	104	417	13702	0.37761	0.315963	1	-1.66217	breast.carcinoma	1417	allergy/hypersensitivity/anaphylaxis	0.00952381
0	105	5	14114	1	0	1	#NAME?	mental.or.behavioural.disorder	1417	allergy/hypersensitivity/anaphylaxis	0
4	101	32	14087	0.000137702	17.4091	0.0113768	4.12177	biliary.liver.cirrhosis	1417	allergy/hypersensitivity/anaphylaxis	0.0380952
0	105	29	14090	1	0	1	#NAME?	serum.albumin.measurement	1417	allergy/hypersensitivity/anaphylaxis	0
1	104	68	14051	0.400986	1.98671	1	0.990384	alkaline.phosphatase.measurement	1417	allergy/hypersensitivity/anaphylaxis	0.00952381
1	104	161	13958	1	0.833622	1	-0.262535	uric.acid.measurement	1417	allergy/hypersensitivity/anaphylaxis	0.00952381
0	105	49	14070	1	0	1	#NAME?	serum.alanine.aminotransferase.measurement	1417	allergy/hypersensitivity/anaphylaxis	0
0	105	44	14075	1	0	1	#NAME?	aspartate.aminotransferase.measurement	1417	allergy/hypersensitivity/anaphylaxis	0
0	105	50	14069	1	0	1	#NAME?	creatine.kinase.measurement	1417	allergy/hypersensitivity/anaphylaxis	0
1	104	91	14028	0.49533	1.48216	1	0.567702	serum.gamma.glutamyl.transferase.measurement	1417	allergy/hypersensitivity/anaphylaxis	0.00952381
0	105	82	14037	1	0	1	#NAME?	hemoglobin.measurement	1417	allergy/hypersensitivity/anaphylaxis	0
2	103	417	13702	0.772208	0.638044	1	-0.648273	high.density.lipoprotein.cholesterol.measurement	1417	allergy/hypersensitivity/anaphylaxis	0.0190476
0	105	98	14021	1	0	1	#NAME?	hematocrit	1417	allergy/hypersensitivity/anaphylaxis	0
1	104	167	13952	1	0.803327	1	-0.31594	serum.creatinine.measurement	1417	allergy/hypersensitivity/anaphylaxis	0.00952381
11	94	2180	11939	0.176344	0.640898	1	-0.641833	protein.measurement	1417	allergy/hypersensitivity/anaphylaxis	0.104762
0	105	208	13911	0.410485	0	1	#NAME?	mean.corpuscular.hemoglobin	1417	allergy/hypersensitivity/anaphylaxis	0
0	105	181	13938	0.646424	0	1	#NAME?	mean.corpuscular.volume	1417	allergy/hypersensitivity/anaphylaxis	0
2	103	82	14037	0.127699	3.32339	1	1.73266	leukocyte.count	1417	allergy/hypersensitivity/anaphylaxis	0.0190476
0	105	58	14061	1	0	1	#NAME?	urate.measurement	1417	allergy/hypersensitivity/anaphylaxis	0
3	102	399	13720	1	1.01135	1	0.0162861	triglyceride.measurement	1417	allergy/hypersensitivity/anaphylaxis	0.0285714
1	104	184	13935	1	0.728222	1	-0.457549	platelet.count	1417	allergy/hypersensitivity/anaphylaxis	0.00952381
0	105	84	14035	1	0	1	#NAME?	mean.corpuscular.hemoglobin.concentration	1417	allergy/hypersensitivity/anaphylaxis	0
0	105	100	14019	1	0	1	#NAME?	erythrocyte.count	1417	allergy/hypersensitivity/anaphylaxis	0
0	105	5	14114	1	0	1	#NAME?	plasminogen.activator.inhibitor.1.measurement	1417	allergy/hypersensitivity/anaphylaxis	0
0	105	7	14112	1	0	1	#NAME?	lumbar.disc.degeneration	1417	allergy/hypersensitivity/anaphylaxis	0
0	105	2	14117	1	0	1	#NAME?	type.1.diabetes.nephropathy	1417	allergy/hypersensitivity/anaphylaxis	0
0	105	9	14110	1	0	1	#NAME?	response.to.drug	1417	allergy/hypersensitivity/anaphylaxis	0
0	105	20	14099	1	0	1	#NAME?	Behcet.s.syndrome	1417	allergy/hypersensitivity/anaphylaxis	0
0	105	31	14088	1	0	1	#NAME?	CCL2.measurement	1417	allergy/hypersensitivity/anaphylaxis	0
2	103	174	13945	0.373935	1.5561	1	0.637935	C.reactive.protein.measurement	1417	allergy/hypersensitivity/anaphylaxis	0.0190476
0	105	15	14104	1	0	1	#NAME?	neuroblastoma	1417	allergy/hypersensitivity/anaphylaxis	0
0	105	3	14116	1	0	1	#NAME?	complement.C3.measurement	1417	allergy/hypersensitivity/anaphylaxis	0
0	105	20	14099	1	0	1	#NAME?	complement.C4.measurement	1417	allergy/hypersensitivity/anaphylaxis	0
4	101	583	13536	1	0.919523	1	-0.121042	smoking.behavior	1417	allergy/hypersensitivity/anaphylaxis	0.0380952
0	105	13	14106	1	0	1	#NAME?	telomere.length	1417	allergy/hypersensitivity/anaphylaxis	0
1	104	373	13746	0.531034	0.354368	1	-1.49668	type.II.diabetes.mellitus	1417	allergy/hypersensitivity/anaphylaxis	0.00952381
0	105	14	14105	1	0	1	#NAME?	Chronic.Hepatitis.C.infection	1417	allergy/hypersensitivity/anaphylaxis	0
21	84	120	13999	5.69019e-22	29.1296	9.87248e-19	4.86441	asthma	1417	allergy/hypersensitivity/anaphylaxis	0.2
6	99	77	14042	3.33812e-05	11.0464	0.00321758	3.4655	atopic.eczema	1417	allergy/hypersensitivity/anaphylaxis	0.0571429
1	104	17	14102	0.124926	7.97258	1	2.99505	immune.system.disease	1417	allergy/hypersensitivity/anaphylaxis	0.00952381
3	102	346	13773	0.744964	1.17076	1	0.227445	low.density.lipoprotein.cholesterol.measurement	1417	allergy/hypersensitivity/anaphylaxis	0.0285714
0	105	37	14082	1	0	1	#NAME?	amyotrophic.lateral.sclerosis	1417	allergy/hypersensitivity/anaphylaxis	0
2	103	44	14075	0.0452677	6.20911	1	2.63439	acute.lymphoblastic.leukemia	1417	allergy/hypersensitivity/anaphylaxis	0.0190476
0	105	5	14114	1	0	1	#NAME?	hemoglobin.A2.measurement	1417	allergy/hypersensitivity/anaphylaxis	0
0	105	46	14073	1	0	1	#NAME?	Sarcoidosis	1417	allergy/hypersensitivity/anaphylaxis	0
0	105	60	14059	1	0	1	#NAME?	thyroid.stimulating.hormone.measurement	1417	allergy/hypersensitivity/anaphylaxis	0
0	105	10	14109	1	0	1	#NAME?	energy.expenditure	1417	allergy/hypersensitivity/anaphylaxis	0
0	105	1	14118	1	0	1	#NAME?	vascular.dementia	1417	allergy/hypersensitivity/anaphylaxis	0
0	105	23	14096	1	0	1	#NAME?	insulin.sensitivity.measurement	1417	allergy/hypersensitivity/anaphylaxis	0
0	105	4	14115	1	0	1	#NAME?	vasoactive.peptide.measurement	1417	allergy/hypersensitivity/anaphylaxis	0
0	105	60	14059	1	0	1	#NAME?	monocyte.count	1417	allergy/hypersensitivity/anaphylaxis	0
0	105	12	14107	1	0	1	#NAME?	cancer.biomarker.measurement	1417	allergy/hypersensitivity/anaphylaxis	0
0	105	3	14116	1	0	1	#NAME?	tetralogy.of.fallot	1417	allergy/hypersensitivity/anaphylaxis	0
0	105	20	14099	1	0	1	#NAME?	antibody.measurement	1417	allergy/hypersensitivity/anaphylaxis	0
0	105	5	14114	1	0	1	#NAME?	Epstein.Barr.virus.infection	1417	allergy/hypersensitivity/anaphylaxis	0
0	105	36	14083	1	0	1	#NAME?	Abnormality.of.refraction	1417	allergy/hypersensitivity/anaphylaxis	0
6	99	60	14059	8.892e-06	14.1929	0.00110197	3.82709	lymphoma	1417	allergy/hypersensitivity/anaphylaxis	0.0571429
0	105	21	14098	1	0	1	#NAME?	Sickle.cell.anemia	1417	allergy/hypersensitivity/anaphylaxis	0
0	105	11	14108	1	0	1	#NAME?	beta.2.microglobulin.measurement	1417	allergy/hypersensitivity/anaphylaxis	0
0	105	167	13952	0.638013	0	1	#NAME?	Alzheimer.s.disease	1417	allergy/hypersensitivity/anaphylaxis	0
0	105	8	14111	1	0	1	#NAME?	amyloid.beta.measurement	1417	allergy/hypersensitivity/anaphylaxis	0
0	105	100	14019	1	0	1	#NAME?	bone.density	1417	allergy/hypersensitivity/anaphylaxis	0
0	105	2	14117	1	0	1	#NAME?	renal.transplant.outcome.measurement	1417	allergy/hypersensitivity/anaphylaxis	0
0	105	39	14080	1	0	1	#NAME?	alcohol.dependence	1417	allergy/hypersensitivity/anaphylaxis	0
0	105	65	14054	1	0	1	#NAME?	attention.deficit.hyperactivity.disorder	1417	allergy/hypersensitivity/anaphylaxis	0
1	104	239	13880	1	0.558433	1	-0.840543	unipolar.depression	1417	allergy/hypersensitivity/anaphylaxis	0.00952381
1	104	617	13502	0.0927287	0.210429	1	-2.2486	schizophrenia	1417	allergy/hypersensitivity/anaphylaxis	0.00952381
0	105	309	13810	0.177422	0	1	#NAME?	autism.spectrum.disorder	1417	allergy/hypersensitivity/anaphylaxis	0
2	103	107	14012	0.192325	2.54248	1	1.34623	bipolar.disorder	1417	allergy/hypersensitivity/anaphylaxis	0.0190476
0	105	60	14059	1	0	1	#NAME?	pathological.myopia	1417	allergy/hypersensitivity/anaphylaxis	0
0	105	37	14082	1	0	1	#NAME?	serum.IgG.glycosylation.measurement	1417	allergy/hypersensitivity/anaphylaxis	0
0	105	105	14014	1	0	1	#NAME?	melanoma	1417	allergy/hypersensitivity/anaphylaxis	0
0	105	3	14116	1	0	1	#NAME?	drug.dependence	1417	allergy/hypersensitivity/anaphylaxis	0
0	105	1	14118	1	0	1	#NAME?	red.blood.cell.distribution.width	1417	allergy/hypersensitivity/anaphylaxis	0
1	104	76	14043	0.435632	1.77658	1	0.829103	age.related.macular.degeneration	1417	allergy/hypersensitivity/anaphylaxis	0.00952381
0	105	51	14068	1	0	1	#NAME?	QRS.duration	1417	allergy/hypersensitivity/anaphylaxis	0
1	104	390	13729	0.374248	0.338502	1	-1.56276	alcohol.consumption.measurement	1417	allergy/hypersensitivity/anaphylaxis	0.00952381
0	105	1	14118	1	0	1	#NAME?	Orofacial.clefting.syndrome	1417	allergy/hypersensitivity/anaphylaxis	0
0	105	71	14048	1	0	1	#NAME?	cleft.lip	1417	allergy/hypersensitivity/anaphylaxis	0
1	104	157	13962	1	0.855104	1	-0.225828	coronary.heart.disease	1417	allergy/hypersensitivity/anaphylaxis	0.00952381
0	105	3	14116	1	0	1	#NAME?	drinking.behavior	1417	allergy/hypersensitivity/anaphylaxis	0
0	105	34	14085	1	0	1	#NAME?	endometriosis	1417	allergy/hypersensitivity/anaphylaxis	0
0	105	7	14112	1	0	1	#NAME?	pulmonary.arterial.hypertension	1417	allergy/hypersensitivity/anaphylaxis	0
0	105	2	14117	1	0	1	#NAME?	aspirin.hydrolysis.measurement	1417	allergy/hypersensitivity/anaphylaxis	0
0	105	41	14078	1	0	1	#NAME?	bilirubin.measurement	1417	allergy/hypersensitivity/anaphylaxis	0
0	105	5	14114	1	0	1	#NAME?	estradiol.measurement	1417	allergy/hypersensitivity/anaphylaxis	0
0	105	6	14113	1	0	1	#NAME?	puberty	1417	allergy/hypersensitivity/anaphylaxis	0
0	105	4	14115	1	0	1	#NAME?	height.growth.measurement	1417	allergy/hypersensitivity/anaphylaxis	0
0	105	22	14097	1	0	1	#NAME?	eye.measurement	1417	allergy/hypersensitivity/anaphylaxis	0
1	104	221	13898	1	0.604698	1	-0.725713	glomerular.filtration.rate	1417	allergy/hypersensitivity/anaphylaxis	0.00952381
0	105	1	14118	1	0	1	#NAME?	response.to.hydrochlorothiazide	1417	allergy/hypersensitivity/anaphylaxis	0
0	105	6	14113	1	0	1	#NAME?	non.alcoholic.fatty.liver.disease	1417	allergy/hypersensitivity/anaphylaxis	0
0	105	6	14113	1	0	1	#NAME?	cirrhosis.of.liver	1417	allergy/hypersensitivity/anaphylaxis	0
0	105	104	14015	1	0	1	#NAME?	hormone.measurement	1417	allergy/hypersensitivity/anaphylaxis	0
0	105	33	14086	1	0	1	#NAME?	thyroxine.measurement	1417	allergy/hypersensitivity/anaphylaxis	0
0	105	23	14096	1	0	1	#NAME?	skin.pigmentation	1417	allergy/hypersensitivity/anaphylaxis	0
0	105	45	14074	1	0	1	#NAME?	ovarian.carcinoma	1417	allergy/hypersensitivity/anaphylaxis	0
0	105	47	14072	1	0	1	#NAME?	glaucoma	1417	allergy/hypersensitivity/anaphylaxis	0
2	103	12	14107	0.00463559	22.7953	0.236552	4.51067	cervical.carcinoma	1417	allergy/hypersensitivity/anaphylaxis	0.0190476
0	105	2	14117	1	0	1	#NAME?	mathematical.ability	1417	allergy/hypersensitivity/anaphylaxis	0
3	102	252	13867	0.439691	1.61838	1	0.694549	prostate.carcinoma	1417	allergy/hypersensitivity/anaphylaxis	0.0285714
0	105	13	14106	1	0	1	#NAME?	t.tau.measurement	1417	allergy/hypersensitivity/anaphylaxis	0
0	105	10	14109	1	0	1	#NAME?	p.tau.measurement	1417	allergy/hypersensitivity/anaphylaxis	0
1	104	74	14045	0.427161	1.82495	1	0.867857	age.at.menopause	1417	allergy/hypersensitivity/anaphylaxis	0.00952381
0	105	84	14035	1	0	1	#NAME?	obesity	1417	allergy/hypersensitivity/anaphylaxis	0
0	105	2	14117	1	0	1	#NAME?	neonate	1417	allergy/hypersensitivity/anaphylaxis	0
0	105	2	14117	1	0	1	#NAME?	sum.of.skinfolds	1417	allergy/hypersensitivity/anaphylaxis	0
0	105	11	14108	1	0	1	#NAME?	fat.body.mass	1417	allergy/hypersensitivity/anaphylaxis	0
0	105	11	14108	1	0	1	#NAME?	birth.weight	1417	allergy/hypersensitivity/anaphylaxis	0
2	103	603	13516	0.32991	0.435253	1	-1.20008	body.mass.index	1417	allergy/hypersensitivity/anaphylaxis	0.0190476
0	105	12	14107	1	0	1	#NAME?	interstitial.lung.disease	1417	allergy/hypersensitivity/anaphylaxis	0
2	103	46	14073	0.048872	5.93842	1	2.57008	Graves.disease	1417	allergy/hypersensitivity/anaphylaxis	0.0190476
0	105	9	14110	1	0	1	#NAME?	energy.intake	1417	allergy/hypersensitivity/anaphylaxis	0
0	105	11	14108	1	0	1	#NAME?	survival.time	1417	allergy/hypersensitivity/anaphylaxis	0
0	105	47	14072	1	0	1	#NAME?	squamous.cell.carcinoma	1417	allergy/hypersensitivity/anaphylaxis	0
0	105	25	14094	1	0	1	#NAME?	esophageal.carcinoma	1417	allergy/hypersensitivity/anaphylaxis	0
0	105	95	14024	1	0	1	#NAME?	venous.thromboembolism	1417	allergy/hypersensitivity/anaphylaxis	0
2	103	2	14117	0.000320744	136.3	0.025295	7.09064	anti.Helicobacter.pylori.serum.IgG.measurement	1417	allergy/hypersensitivity/anaphylaxis	0.0190476
1	104	21	14098	0.150515	6.45268	1	2.6899	testicular.carcinoma	1417	allergy/hypersensitivity/anaphylaxis	0.00952381
0	105	60	14059	1	0	1	#NAME?	fatty.acid.measurement	1417	allergy/hypersensitivity/anaphylaxis	0
4	101	1190	12929	0.10921	0.430303	1	-1.21657	scoliosis	1417	allergy/hypersensitivity/anaphylaxis	0.0380952
0	105	752	13367	0.00680695	0	0.328057	#NAME?	systolic.blood.pressure	1417	allergy/hypersensitivity/anaphylaxis	0
0	105	7	14112	1	0	1	#NAME?	response.to.high.sodium.diet	1417	allergy/hypersensitivity/anaphylaxis	0
0	105	7	14112	1	0	1	#NAME?	response.to.dietary.potassium.supplementation	1417	allergy/hypersensitivity/anaphylaxis	0
0	105	456	13663	0.0517995	0	1	#NAME?	diastolic.blood.pressure	1417	allergy/hypersensitivity/anaphylaxis	0
0	105	5	14114	1	0	1	#NAME?	response.to.low.sodium.diet	1417	allergy/hypersensitivity/anaphylaxis	0
0	105	201	13918	0.408826	0	1	#NAME?	mean.arterial.pressure	1417	allergy/hypersensitivity/anaphylaxis	0
4	101	234	13885	0.0995119	2.34976	1	1.23251	rheumatoid.arthritis	1417	allergy/hypersensitivity/anaphylaxis	0.0380952
0	105	17	14102	1	0	1	#NAME?	schizoaffective.disorder	1417	allergy/hypersensitivity/anaphylaxis	0
3	102	77	14042	0.0213086	5.36275	0.859777	2.42297	fibrinogen.measurement	1417	allergy/hypersensitivity/anaphylaxis	0.0285714
0	105	21	14098	1	0	1	#NAME?	narcolepsy.with.cataplexy	1417	allergy/hypersensitivity/anaphylaxis	0
0	105	22	14097	1	0	1	#NAME?	sporadic.amyotrophic.lateral.sclerosis	1417	allergy/hypersensitivity/anaphylaxis	0
0	105	12	14107	1	0	1	#NAME?	osteoarthritis	1417	allergy/hypersensitivity/anaphylaxis	0
1	104	12	14107	0.0918642	11.2974	1	3.49792	B.cell.acute.lymphoblastic.leukemia	1417	allergy/hypersensitivity/anaphylaxis	0.00952381
7	98	102	14017	1.56964e-05	9.80879	0.00170208	3.29407	celiac.disease	1417	allergy/hypersensitivity/anaphylaxis	0.0666667
0	105	148	13971	0.630623	0	1	#NAME?	stroke	1417	allergy/hypersensitivity/anaphylaxis	0
0	105	39	14080	1	0	1	#NAME?	large.artery.stroke	1417	allergy/hypersensitivity/anaphylaxis	0
0	105	80	14039	1	0	1	#NAME?	response.to.bronchodilator	1417	allergy/hypersensitivity/anaphylaxis	0
0	105	16	14103	1	0	1	#NAME?	response.to.corticosteroid	1417	allergy/hypersensitivity/anaphylaxis	0
0	105	28	14091	1	0	1	#NAME?	calcium.measurement	1417	allergy/hypersensitivity/anaphylaxis	0
0	105	92	14027	1	0	1	#NAME?	response.to.vaccine	1417	allergy/hypersensitivity/anaphylaxis	0
6	99	1	14118	9.74557e-13	848.719	2.81809e-10	9.72914	serum.ST2.measurement	1417	allergy/hypersensitivity/anaphylaxis	0.0571429
2	103	77	14042	0.115499	3.54012	1	1.8238	chronic.lymphocytic.leukemia	1417	allergy/hypersensitivity/anaphylaxis	0.0190476
1	104	15	14104	0.111847	9.03638	1	3.17574	serum.IgE.measurement	1417	allergy/hypersensitivity/anaphylaxis	0.00952381
0	105	2	14117	1	0	1	#NAME?	functional.laterality	1417	allergy/hypersensitivity/anaphylaxis	0
0	105	1	14118	1	0	1	#NAME?	dyslexia	1417	allergy/hypersensitivity/anaphylaxis	0
0	105	85	14034	1	0	1	#NAME?	A1C.measurement	1417	allergy/hypersensitivity/anaphylaxis	0
0	105	5	14114	1	0	1	#NAME?	follicle.stimulating.hormone.measurement	1417	allergy/hypersensitivity/anaphylaxis	0
0	105	3	14116	1	0	1	#NAME?	triple.negative.breast.cancer	1417	allergy/hypersensitivity/anaphylaxis	0
0	105	107	14012	1	0	1	#NAME?	chronic.kidney.disease	1417	allergy/hypersensitivity/anaphylaxis	0
0	105	61	14058	1	0	1	#NAME?	Tuberculosis	1417	allergy/hypersensitivity/anaphylaxis	0
0	105	4	14115	1	0	1	#NAME?	thrombin.generation.potential.measurement	1417	allergy/hypersensitivity/anaphylaxis	0
0	105	1	14118	1	0	1	#NAME?	contrast.sensitivity.measurement	1417	allergy/hypersensitivity/anaphylaxis	0
0	105	24	14095	1	0	1	#NAME?	bladder.carcinoma	1417	allergy/hypersensitivity/anaphylaxis	0
0	105	26	14093	1	0	1	#NAME?	adiponectin.measurement	1417	allergy/hypersensitivity/anaphylaxis	0
0	105	39	14080	1	0	1	#NAME?	cognitive.decline	1417	allergy/hypersensitivity/anaphylaxis	0
2	103	371	13748	1	0.719559	1	-0.474816	total.cholesterol.measurement	1417	allergy/hypersensitivity/anaphylaxis	0.0190476
0	105	185	13934	0.649198	0	1	#NAME?	alcohol.drinking	1417	allergy/hypersensitivity/anaphylaxis	0
0	105	4	14115	1	0	1	#NAME?	serum.dimethylarginine.measurement	1417	allergy/hypersensitivity/anaphylaxis	0
0	105	2	14117	1	0	1	#NAME?	asymmetrical.dimethylarginine.measurement	1417	allergy/hypersensitivity/anaphylaxis	0
0	105	30	14089	1	0	1	#NAME?	acne	1417	allergy/hypersensitivity/anaphylaxis	0
0	105	55	14064	1	0	1	#NAME?	basal.cell.carcinoma	1417	allergy/hypersensitivity/anaphylaxis	0
0	105	16	14103	1	0	1	#NAME?	bone.quantitative.ultrasound.measurement	1417	allergy/hypersensitivity/anaphylaxis	0
5	100	38	14081	1.53398e-05	18.5179	0.00170208	4.21085	Hodgkins.lymphoma	1417	allergy/hypersensitivity/anaphylaxis	0.047619
0	105	88	14031	1	0	1	#NAME?	age.at.onset	1417	allergy/hypersensitivity/anaphylaxis	0
1	104	176	13943	1	0.761759	1	-0.392594	colorectal.cancer	1417	allergy/hypersensitivity/anaphylaxis	0.00952381
0	105	8	14111	1	0	1	#NAME?	gamma.linolenic.acid.measurement	1417	allergy/hypersensitivity/anaphylaxis	0
0	105	18	14101	1	0	1	#NAME?	Sjogren.syndrome	1417	allergy/hypersensitivity/anaphylaxis	0
0	105	2	14117	1	0	1	#NAME?	small.intestine.neuroendocrine.tumor	1417	allergy/hypersensitivity/anaphylaxis	0
0	105	44	14075	1	0	1	#NAME?	cognitive.impairment	1417	allergy/hypersensitivity/anaphylaxis	0
0	105	37	14082	1	0	1	#NAME?	cognitive.decline.measurement	1417	allergy/hypersensitivity/anaphylaxis	0
0	105	8	14111	1	0	1	#NAME?	cerebral.amyloid.deposition.measurement	1417	allergy/hypersensitivity/anaphylaxis	0
0	105	4	14115	1	0	1	#NAME?	carotid.artery.intima.media.thickness	1417	allergy/hypersensitivity/anaphylaxis	0
0	105	1	14118	1	0	1	#NAME?	collagenous.colitis	1417	allergy/hypersensitivity/anaphylaxis	0
0	105	12	14107	1	0	1	#NAME?	malaria	1417	allergy/hypersensitivity/anaphylaxis	0
8	97	77	14042	2.02567e-07	15.029	3.51454e-05	3.90968	primary.biliary.cirrhosis	1417	allergy/hypersensitivity/anaphylaxis	0.0761905
0	105	54	14065	1	0	1	#NAME?	myocardial.infarction	1417	allergy/hypersensitivity/anaphylaxis	0
0	105	1	14118	1	0	1	#NAME?	influenza.A..H1N1.	1417	allergy/hypersensitivity/anaphylaxis	0
0	105	40	14079	1	0	1	#NAME?	lipoprotein.A.measurement	1417	allergy/hypersensitivity/anaphylaxis	0
1	104	576	13543	0.132975	0.226091	1	-2.14502	pulse.pressure.measurement	1417	allergy/hypersensitivity/anaphylaxis	0.00952381
0	105	18	14101	1	0	1	#NAME?	mucocutaneous.lymph.node.syndrome	1417	allergy/hypersensitivity/anaphylaxis	0
0	105	4	14115	1	0	1	#NAME?	coronary.aneurysm	1417	allergy/hypersensitivity/anaphylaxis	0
0	105	48	14071	1	0	1	#NAME?	myositis	1417	allergy/hypersensitivity/anaphylaxis	0
0	105	25	14094	1	0	1	#NAME?	response.to.lithium.ion	1417	allergy/hypersensitivity/anaphylaxis	0
0	105	19	14100	1	0	1	#NAME?	peripheral.arterial.disease	1417	allergy/hypersensitivity/anaphylaxis	0
0	105	13	14106	1	0	1	#NAME?	response.to.radiation	1417	allergy/hypersensitivity/anaphylaxis	0
0	105	13	14106	1	0	1	#NAME?	Cystic.fibrosis	1417	allergy/hypersensitivity/anaphylaxis	0
0	105	9	14110	1	0	1	#NAME?	lung.disease.severity.measurement	1417	allergy/hypersensitivity/anaphylaxis	0
0	105	46	14073	1	0	1	#NAME?	von.Willebrand.factor.measurement	1417	allergy/hypersensitivity/anaphylaxis	0
0	105	4	14115	1	0	1	#NAME?	alcoholic.liver.cirrhosis	1417	allergy/hypersensitivity/anaphylaxis	0
0	105	2	14117	1	0	1	#NAME?	skin.and.soft.tissue.Staphylococcus.aureus.infection	1417	allergy/hypersensitivity/anaphylaxis	0
1	104	67	14052	0.39651	2.0165	1	1.01186	Testicular.Germ.Cell.Tumor	1417	allergy/hypersensitivity/anaphylaxis	0.00952381
0	105	62	14057	1	0	1	#NAME?	lung.adenocarcinoma	1417	allergy/hypersensitivity/anaphylaxis	0
5	100	246	13873	0.0382812	2.81934	1	1.49536	systemic.lupus.erythematosus	1417	allergy/hypersensitivity/anaphylaxis	0.047619
0	105	27	14092	1	0	1	#NAME?	esophageal.adenocarcinoma	1417	allergy/hypersensitivity/anaphylaxis	0
1	104	295	13824	0.728053	0.450604	1	-1.15007	depressive.symptom.measurement	1417	allergy/hypersensitivity/anaphylaxis	0.00952381
0	105	5	14114	1	0	1	#NAME?	stressful.life.event.measurement	1417	allergy/hypersensitivity/anaphylaxis	0
0	105	4	14115	1	0	1	#NAME?	behavioural.disinhibition.measurement	1417	allergy/hypersensitivity/anaphylaxis	0
0	105	166	13953	0.637499	0	1	#NAME?	risky.sexual.behaviour.measurement	1417	allergy/hypersensitivity/anaphylaxis	0
2	103	10	14109	0.00339459	27.3349	0.18405	4.77267	subcutaneous.adipose.tissue.measurement	1417	allergy/hypersensitivity/anaphylaxis	0.0190476
0	105	15	14104	1	0	1	#NAME?	interleukin.10.measurement	1417	allergy/hypersensitivity/anaphylaxis	0
0	105	47	14072	1	0	1	#NAME?	HIV.1.infection	1417	allergy/hypersensitivity/anaphylaxis	0
0	105	4	14115	1	0	1	#NAME?	HIV.viral.set.point.measurement	1417	allergy/hypersensitivity/anaphylaxis	0
8	97	28	14091	1.71567e-10	41.4144	3.30743e-08	5.37206	childhood.onset.asthma	1417	allergy/hypersensitivity/anaphylaxis	0.0761905
2	103	10	14109	0.00339459	27.3349	0.18405	4.77267	atopic.march	1417	allergy/hypersensitivity/anaphylaxis	0.0190476
1	104	19	14100	0.137815	7.13393	1	2.8347	diarrhea	1417	allergy/hypersensitivity/anaphylaxis	0.00952381
0	105	3	14116	1	0	1	#NAME?	leukopenia	1417	allergy/hypersensitivity/anaphylaxis	0
0	105	4	14115	1	0	1	#NAME?	response.to.thiopurine	1417	allergy/hypersensitivity/anaphylaxis	0
12	93	303	13816	3.49458e-06	5.88173	0.000473969	2.55624	inflammatory.bowel.disease	1417	allergy/hypersensitivity/anaphylaxis	0.114286
0	105	18	14101	1	0	1	#NAME?	gastric.carcinoma	1417	allergy/hypersensitivity/anaphylaxis	0
2	103	334	13785	1	0.801418	1	-0.319374	cancer	1417	allergy/hypersensitivity/anaphylaxis	0.0190476
0	105	2	14117	1	0	1	#NAME?	response.to.pazopanib	1417	allergy/hypersensitivity/anaphylaxis	0
0	105	7	14112	1	0	1	#NAME?	nicotine.dependence	1417	allergy/hypersensitivity/anaphylaxis	0
0	105	1	14118	1	0	1	#NAME?	glucose.homeostasis.measurement	1417	allergy/hypersensitivity/anaphylaxis	0
0	105	7	14112	1	0	1	#NAME?	acute.insulin.response.measurement	1417	allergy/hypersensitivity/anaphylaxis	0
0	105	1	14118	1	0	1	#NAME?	disposition.index.measurement	1417	allergy/hypersensitivity/anaphylaxis	0
0	105	33	14086	1	0	1	#NAME?	IGA.glomerulonephritis	1417	allergy/hypersensitivity/anaphylaxis	0
0	105	1	14118	1	0	1	#NAME?	white.wine.liking.measurement	1417	allergy/hypersensitivity/anaphylaxis	0
0	105	9	14110	1	0	1	#NAME?	seropositivity.measurement	1417	allergy/hypersensitivity/anaphylaxis	0
0	105	2	14117	1	0	1	#NAME?	Chlamydia.pneumoniae.seropositivity	1417	allergy/hypersensitivity/anaphylaxis	0
0	105	74	14045	1	0	1	#NAME?	cleft.palate	1417	allergy/hypersensitivity/anaphylaxis	0
0	105	10	14109	1	0	1	#NAME?	drug.use.measurement	1417	allergy/hypersensitivity/anaphylaxis	0
0	105	4	14115	1	0	1	#NAME?	aspirin.use.measurement	1417	allergy/hypersensitivity/anaphylaxis	0
0	105	4	14115	1	0	1	#NAME?	NSAID.use.measurement	1417	allergy/hypersensitivity/anaphylaxis	0
4	101	1190	12929	0.10921	0.430303	1	-1.21657	adolescent.idiopathic.scoliosis	1417	allergy/hypersensitivity/anaphylaxis	0.0380952
0	105	17	14102	1	0	1	#NAME?	chronic.hepatitis.B.infection	1417	allergy/hypersensitivity/anaphylaxis	0
0	105	2	14117	1	0	1	#NAME?	response.to.triamcinolone.acetonide	1417	allergy/hypersensitivity/anaphylaxis	0
0	105	2	14117	1	0	1	#NAME?	intraocular.pressure.change.measurement	1417	allergy/hypersensitivity/anaphylaxis	0
0	105	3	14116	1	0	1	#NAME?	peanut.allergy.measurement	1417	allergy/hypersensitivity/anaphylaxis	0
0	105	1	14118	1	0	1	#NAME?	response.to.dalcetrapib	1417	allergy/hypersensitivity/anaphylaxis	0
1	104	60	14059	0.364234	2.25284	1	1.17175	acute.coronary.syndrome	1417	allergy/hypersensitivity/anaphylaxis	0.00952381
0	105	8	14111	1	0	1	#NAME?	cardiovascular.event.measurement	1417	allergy/hypersensitivity/anaphylaxis	0
0	105	7	14112	1	0	1	#NAME?	IgG.index	1417	allergy/hypersensitivity/anaphylaxis	0
0	105	10	14109	1	0	1	#NAME?	oligoclonal.band.measurement	1417	allergy/hypersensitivity/anaphylaxis	0
0	105	19	14100	1	0	1	#NAME?	hippocampal.volume	1417	allergy/hypersensitivity/anaphylaxis	0
0	105	13	14106	1	0	1	#NAME?	brain.volume.measurement	1417	allergy/hypersensitivity/anaphylaxis	0
0	105	18	14101	1	0	1	#NAME?	intracranial.volume.measurement	1417	allergy/hypersensitivity/anaphylaxis	0
1	104	18	14101	0.131394	7.52968	1	2.91259	thyroid.carcinoma	1417	allergy/hypersensitivity/anaphylaxis	0.00952381
0	105	36	14083	1	0	1	#NAME?	optic.disc.area.measurement	1417	allergy/hypersensitivity/anaphylaxis	0
0	105	45	14074	1	0	1	#NAME?	optic.cup.area.measurement	1417	allergy/hypersensitivity/anaphylaxis	0
1	104	68	14051	0.400986	1.98671	1	0.990384	wet.macular.degeneration	1417	allergy/hypersensitivity/anaphylaxis	0.00952381
0	105	7	14112	1	0	1	#NAME?	axial.length.measurement	1417	allergy/hypersensitivity/anaphylaxis	0
0	105	25	14094	1	0	1	#NAME?	renal.cell.carcinoma	1417	allergy/hypersensitivity/anaphylaxis	0
1	104	41	14078	0.267755	3.30105	1	1.72292	corneal.topography	1417	allergy/hypersensitivity/anaphylaxis	0.00952381
0	105	62	14057	1	0	1	#NAME?	estrogen.receptor.negative.breast.cancer	1417	allergy/hypersensitivity/anaphylaxis	0
0	105	3	14116	1	0	1	#NAME?	gene.methylation.measurement	1417	allergy/hypersensitivity/anaphylaxis	0
3	102	323	13796	0.520441	1.25621	1	0.329081	blood.metabolite.measurement	1417	allergy/hypersensitivity/anaphylaxis	0.0285714
0	105	2	14117	1	0	1	#NAME?	X12063.measurement	1417	allergy/hypersensitivity/anaphylaxis	0
0	105	1	14118	1	0	1	#NAME?	mannose.measurement	1417	allergy/hypersensitivity/anaphylaxis	0
0	105	3	14116	1	0	1	#NAME?	facial.pigmentation.measurement	1417	allergy/hypersensitivity/anaphylaxis	0
0	105	5	14114	1	0	1	#NAME?	cytotoxicity.measurement	1417	allergy/hypersensitivity/anaphylaxis	0
0	105	25	14094	1	0	1	#NAME?	response.to.clozapine	1417	allergy/hypersensitivity/anaphylaxis	0
0	105	3	14116	1	0	1	#NAME?	ADAMTS13.activity.measurement	1417	allergy/hypersensitivity/anaphylaxis	0
0	105	2	14117	1	0	1	#NAME?	APOE.carrier.status	1417	allergy/hypersensitivity/anaphylaxis	0
0	105	2	14117	1	0	1	#NAME?	sporadic.Creutzfeld.Jacob.disease	1417	allergy/hypersensitivity/anaphylaxis	0
0	105	2	14117	1	0	1	#NAME?	Bladder.exstrophy	1417	allergy/hypersensitivity/anaphylaxis	0
0	105	20	14099	1	0	1	#NAME?	peripheral.neuropathy	1417	allergy/hypersensitivity/anaphylaxis	0
0	105	7	14112	1	0	1	#NAME?	response.to.vincristine	1417	allergy/hypersensitivity/anaphylaxis	0
0	105	21	14098	1	0	1	#NAME?	gout	1417	allergy/hypersensitivity/anaphylaxis	0
0	105	21	14098	1	0	1	#NAME?	response.to.selective.serotonin.reuptake.inhibitor	1417	allergy/hypersensitivity/anaphylaxis	0
0	105	2	14117	1	0	1	#NAME?	recalcitrant.atopic.dermatitis	1417	allergy/hypersensitivity/anaphylaxis	0
0	105	8	14111	1	0	1	#NAME?	interleukin.6.measurement	1417	allergy/hypersensitivity/anaphylaxis	0
0	105	1	14118	1	0	1	#NAME?	response.to.cytokine	1417	allergy/hypersensitivity/anaphylaxis	0
9	96	467	13652	0.0085856	2.74015	0.392001	1.45426	psoriasis	1417	allergy/hypersensitivity/anaphylaxis	0.0857143
0	105	2	14117	1	0	1	#NAME?	asparaginase.hypersensitivity	1417	allergy/hypersensitivity/anaphylaxis	0
0	105	2	14117	1	0	1	#NAME?	response.to.lapatinib	1417	allergy/hypersensitivity/anaphylaxis	0
1	104	53	14066	0.33025	2.55161	1	1.35141	multiple.myeloma	1417	allergy/hypersensitivity/anaphylaxis	0.00952381
0	105	31	14088	1	0	1	#NAME?	monoclonal.gammopathy	1417	allergy/hypersensitivity/anaphylaxis	0
0	105	3	14116	1	0	1	#NAME?	cancer.aggressiveness.measurement	1417	allergy/hypersensitivity/anaphylaxis	0
0	105	3	14116	1	0	1	#NAME?	Gleason.score.measurement	1417	allergy/hypersensitivity/anaphylaxis	0
0	105	2	14117	1	0	1	#NAME?	response.to.paclitaxel	1417	allergy/hypersensitivity/anaphylaxis	0
1	104	64	14055	0.382881	2.11148	1	1.07825	autoimmune.thyroid.disease	1417	allergy/hypersensitivity/anaphylaxis	0.00952381
8	97	152	13967	2.38064e-05	7.57569	0.00242965	2.92138	type.I.diabetes.mellitus	1417	allergy/hypersensitivity/anaphylaxis	0.0761905
0	105	3	14116	1	0	1	#NAME?	childhood.cancer	1417	allergy/hypersensitivity/anaphylaxis	0
0	105	4	14115	1	0	1	#NAME?	Pituitary.Gland.Adenoma	1417	allergy/hypersensitivity/anaphylaxis	0
0	105	5	14114	1	0	1	#NAME?	radius.bone.mineral.density	1417	allergy/hypersensitivity/anaphylaxis	0
0	105	9	14110	1	0	1	#NAME?	bone.mineral.content.measurement	1417	allergy/hypersensitivity/anaphylaxis	0
0	105	9	14110	1	0	1	#NAME?	magnesium.measurement	1417	allergy/hypersensitivity/anaphylaxis	0
0	105	10	14109	1	0	1	#NAME?	ovarian.mucinous.adenocarcinoma	1417	allergy/hypersensitivity/anaphylaxis	0
0	105	6	14113	1	0	1	#NAME?	Corticobasal.degeneration	1417	allergy/hypersensitivity/anaphylaxis	0
1	104	73	14046	0.422879	1.85005	1	0.887561	intraocular.pressure.measurement	1417	allergy/hypersensitivity/anaphylaxis	0.00952381
0	105	23	14096	1	0	1	#NAME?	Malignant.epithelial.tumor.of.ovary	1417	allergy/hypersensitivity/anaphylaxis	0
0	105	1	14118	1	0	1	#NAME?	superior.frontal.gyrus.grey.matter.volume.measurement	1417	allergy/hypersensitivity/anaphylaxis	0
0	105	16	14103	1	0	1	#NAME?	dense.area.measurement	1417	allergy/hypersensitivity/anaphylaxis	0
0	105	17	14102	1	0	1	#NAME?	mammographic.density.measurement	1417	allergy/hypersensitivity/anaphylaxis	0
0	105	2	14117	1	0	1	#NAME?	non.dense.area.measurement	1417	allergy/hypersensitivity/anaphylaxis	0
0	105	6	14113	1	0	1	#NAME?	mammographic.density.percentage	1417	allergy/hypersensitivity/anaphylaxis	0
0	105	1	14118	1	0	1	#NAME?	cumulative.dose.response.to.bevacizumab	1417	allergy/hypersensitivity/anaphylaxis	0
0	105	1	14118	1	0	1	#NAME?	chemotherapy.induced.hypertension	1417	allergy/hypersensitivity/anaphylaxis	0
0	105	6	14113	1	0	1	#NAME?	longitudinal.BMI.measurement	1417	allergy/hypersensitivity/anaphylaxis	0
0	105	4	14115	1	0	1	#NAME?	reading	1417	allergy/hypersensitivity/anaphylaxis	0
0	105	6	14113	1	0	1	#NAME?	Vogt.Koyanagi.Harada.disease	1417	allergy/hypersensitivity/anaphylaxis	0
0	105	5	14114	1	0	1	#NAME?	selenium.measurement	1417	allergy/hypersensitivity/anaphylaxis	0
0	105	2	14117	1	0	1	#NAME?	angiotensin.converting.enzyme.measurement	1417	allergy/hypersensitivity/anaphylaxis	0
0	105	13	14106	1	0	1	#NAME?	Alzheimer.s.disease.biomarker.measurement	1417	allergy/hypersensitivity/anaphylaxis	0
0	105	4	14115	1	0	1	#NAME?	CCL4.measurement	1417	allergy/hypersensitivity/anaphylaxis	0
0	105	4	14115	1	0	1	#NAME?	matrix.metalloproteinase.measurement	1417	allergy/hypersensitivity/anaphylaxis	0
0	105	15	14104	1	0	1	#NAME?	response.to.statin	1417	allergy/hypersensitivity/anaphylaxis	0
0	105	60	14059	1	0	1	#NAME?	fasting.blood.glucose.measurement	1417	allergy/hypersensitivity/anaphylaxis	0
0	105	37	14082	1	0	1	#NAME?	optic.disc.size.measurement	1417	allergy/hypersensitivity/anaphylaxis	0
0	105	2	14117	1	0	1	#NAME?	infant.expressive.language.ability	1417	allergy/hypersensitivity/anaphylaxis	0
1	104	49	14070	0.310029	2.76061	1	1.46499	brain.aneurysm	1417	allergy/hypersensitivity/anaphylaxis	0.00952381
0	105	29	14090	1	0	1	#NAME?	vitamin.D.measurement	1417	allergy/hypersensitivity/anaphylaxis	0
0	105	4	14115	1	0	1	#NAME?	hypermetropia	1417	allergy/hypersensitivity/anaphylaxis	0
0	105	131	13988	1	0	1	#NAME?	Myopia	1417	allergy/hypersensitivity/anaphylaxis	0
0	105	154	13965	0.632378	0	1	#NAME?	self.reported.educational.attainment	1417	allergy/hypersensitivity/anaphylaxis	0
0	105	13	14106	1	0	1	#NAME?	coffee.consumption	1417	allergy/hypersensitivity/anaphylaxis	0
0	105	10	14109	1	0	1	#NAME?	cups.of.coffee.per.day.measurement	1417	allergy/hypersensitivity/anaphylaxis	0
0	105	18	14101	1	0	1	#NAME?	protein.C.measurement	1417	allergy/hypersensitivity/anaphylaxis	0
0	105	111	14008	1	0	1	#NAME?	hypertension	1417	allergy/hypersensitivity/anaphylaxis	0
0	105	2	14117	1	0	1	#NAME?	typhoid.fever	1417	allergy/hypersensitivity/anaphylaxis	0
0	105	1	14118	1	0	1	#NAME?	episodic.memory	1417	allergy/hypersensitivity/anaphylaxis	0
0	105	1	14118	1	0	1	#NAME?	psychotic.symptoms	1417	allergy/hypersensitivity/anaphylaxis	0
2	103	8	14111	0.0023369	34.1885	0.139884	5.09544	eosinophilic.esophagitis	1417	allergy/hypersensitivity/anaphylaxis	0.0190476
1	104	78	14041	0.443979	1.7308	1	0.791439	PR.interval	1417	allergy/hypersensitivity/anaphylaxis	0.00952381
3	102	33	14086	0.00233811	12.545	0.139884	3.64905	leprosy	1417	allergy/hypersensitivity/anaphylaxis	0.0285714
0	105	7	14112	1	0	1	#NAME?	Hashimoto.s.thyroiditis	1417	allergy/hypersensitivity/anaphylaxis	0
0	105	63	14056	1	0	1	#NAME?	prostate.specific.antigen.measurement	1417	allergy/hypersensitivity/anaphylaxis	0
0	105	11	14108	1	0	1	#NAME?	Stevens.Johnson.syndrome	1417	allergy/hypersensitivity/anaphylaxis	0
0	105	11	14108	1	0	1	#NAME?	toxic.epidermal.necrolysis	1417	allergy/hypersensitivity/anaphylaxis	0
0	105	25	14094	1	0	1	#NAME?	iron.biomarker.measurement	1417	allergy/hypersensitivity/anaphylaxis	0
0	105	13	14106	1	0	1	#NAME?	ferritin.measurement	1417	allergy/hypersensitivity/anaphylaxis	0
0	105	16	14103	1	0	1	#NAME?	transferrin.saturation.measurement	1417	allergy/hypersensitivity/anaphylaxis	0
0	105	12	14107	1	0	1	#NAME?	transferrin.measurement	1417	allergy/hypersensitivity/anaphylaxis	0
0	105	10	14109	1	0	1	#NAME?	serum.iron.measurement	1417	allergy/hypersensitivity/anaphylaxis	0
0	105	4	14115	1	0	1	#NAME?	post.traumatic.stress.disorder	1417	allergy/hypersensitivity/anaphylaxis	0
0	105	4	14115	1	0	1	#NAME?	Astigmatism	1417	allergy/hypersensitivity/anaphylaxis	0
0	105	21	14098	1	0	1	#NAME?	total.iron.binding.capacity	1417	allergy/hypersensitivity/anaphylaxis	0
0	105	28	14091	1	0	1	#NAME?	beta.amyloid.1.42.measurement	1417	allergy/hypersensitivity/anaphylaxis	0
1	104	101	14018	0.531609	1.33451	1	0.416306	cerebrospinal.fluid.biomarker.measurement	1417	allergy/hypersensitivity/anaphylaxis	0.00952381
0	105	6	14113	1	0	1	#NAME?	left.inferior.lateral.ventricle.volume.measurement	1417	allergy/hypersensitivity/anaphylaxis	0
0	105	4	14115	1	0	1	#NAME?	pulmonary.artery.enlargement	1417	allergy/hypersensitivity/anaphylaxis	0
0	105	58	14061	1	0	1	#NAME?	chronic.obstructive.pulmonary.disease	1417	allergy/hypersensitivity/anaphylaxis	0
0	105	25	14094	1	0	1	#NAME?	membranous.glomerulonephritis	1417	allergy/hypersensitivity/anaphylaxis	0
0	105	4	14115	1	0	1	#NAME?	sleep.duration	1417	allergy/hypersensitivity/anaphylaxis	0
0	105	5	14114	1	0	1	#NAME?	chronic.bronchitis	1417	allergy/hypersensitivity/anaphylaxis	0
0	105	2	14117	1	0	1	#NAME?	GFR.change.measurement	1417	allergy/hypersensitivity/anaphylaxis	0
0	105	4	14115	1	0	1	#NAME?	cervical.artery.dissection	1417	allergy/hypersensitivity/anaphylaxis	0
0	105	1	14118	1	0	1	#NAME?	Kashin.Beck.disease	1417	allergy/hypersensitivity/anaphylaxis	0
0	105	2	14117	1	0	1	#NAME?	nicotine.glucuronidation.measurement	1417	allergy/hypersensitivity/anaphylaxis	0
0	105	19	14100	1	0	1	#NAME?	cotinine.glucuronidation.measurement	1417	allergy/hypersensitivity/anaphylaxis	0
0	105	64	14055	1	0	1	#NAME?	hepatitis	1417	allergy/hypersensitivity/anaphylaxis	0
0	105	7	14112	1	0	1	#NAME?	L.arginine.measurement	1417	allergy/hypersensitivity/anaphylaxis	0
0	105	2	14117	1	0	1	#NAME?	carbon.monoxide.exhalation.measurement	1417	allergy/hypersensitivity/anaphylaxis	0
0	105	3	14116	1	0	1	#NAME?	symmetrical.dimethylarginine.measurement	1417	allergy/hypersensitivity/anaphylaxis	0
0	105	12	14107	1	0	1	#NAME?	anterior.uveitis	1417	allergy/hypersensitivity/anaphylaxis	0
0	105	1	14118	1	0	1	#NAME?	stricture	1417	allergy/hypersensitivity/anaphylaxis	0
0	105	1	14118	1	0	1	#NAME?	complicated.disease.course	1417	allergy/hypersensitivity/anaphylaxis	0
0	105	8	14111	1	0	1	#NAME?	febrile.seizures	1417	allergy/hypersensitivity/anaphylaxis	0
0	105	6	14113	1	0	1	#NAME?	MMR.related.febrile.seizures	1417	allergy/hypersensitivity/anaphylaxis	0
0	105	1	14118	1	0	1	#NAME?	serum.VEGFR2.concentration.measurement	1417	allergy/hypersensitivity/anaphylaxis	0
0	105	19	14100	1	0	1	#NAME?	infant.body.height	1417	allergy/hypersensitivity/anaphylaxis	0
0	105	10	14109	1	0	1	#NAME?	fetal.hemoglobin.measurement	1417	allergy/hypersensitivity/anaphylaxis	0
0	105	17	14102	1	0	1	#NAME?	longevity	1417	allergy/hypersensitivity/anaphylaxis	0
0	105	3	14116	1	0	1	#NAME?	very.long.chain.saturated.fatty.acid.measurement	1417	allergy/hypersensitivity/anaphylaxis	0
0	105	3	14116	1	0	1	#NAME?	hippocampal.sclerosis.of.aging	1417	allergy/hypersensitivity/anaphylaxis	0
0	105	4	14115	1	0	1	#NAME?	cerebral.amyloid.angiopathy	1417	allergy/hypersensitivity/anaphylaxis	0
0	105	11	14108	1	0	1	#NAME?	response.to.anticoagulant	1417	allergy/hypersensitivity/anaphylaxis	0
0	105	6	14113	1	0	1	#NAME?	soluble.interleukin.2.receptor.subunit.alpha.measurement	1417	allergy/hypersensitivity/anaphylaxis	0
0	105	3	14116	1	0	1	#NAME?	gas.trapping.measurement	1417	allergy/hypersensitivity/anaphylaxis	0
0	105	2	14117	1	0	1	#NAME?	Dysphagia	1417	allergy/hypersensitivity/anaphylaxis	0
0	105	15	14104	1	0	1	#NAME?	nicotine.metabolite.ratio	1417	allergy/hypersensitivity/anaphylaxis	0
0	105	4	14115	1	0	1	#NAME?	erythrocyte.cadmium.measurement	1417	allergy/hypersensitivity/anaphylaxis	0
0	105	10	14109	1	0	1	#NAME?	white.matter.hyperintensity.measurement	1417	allergy/hypersensitivity/anaphylaxis	0
0	105	15	14104	1	0	1	#NAME?	endometrial.carcinoma	1417	allergy/hypersensitivity/anaphylaxis	0
0	105	29	14090	1	0	1	#NAME?	hair.color	1417	allergy/hypersensitivity/anaphylaxis	0
0	105	10	14109	1	0	1	#NAME?	Mitral.valve.prolapse	1417	allergy/hypersensitivity/anaphylaxis	0
0	105	6	14113	1	0	1	#NAME?	skin.sensitivity.to.sun	1417	allergy/hypersensitivity/anaphylaxis	0
0	105	57	14062	1	0	1	#NAME?	Ischemic.stroke	1417	allergy/hypersensitivity/anaphylaxis	0
0	105	3	14116	1	0	1	#NAME?	urinary.S.phenylmercapturic.acid.measurement	1417	allergy/hypersensitivity/anaphylaxis	0
0	105	30	14089	1	0	1	#NAME?	drug.induced.agranulocytosis	1417	allergy/hypersensitivity/anaphylaxis	0
0	105	9	14110	1	0	1	#NAME?	response.to.thioamide	1417	allergy/hypersensitivity/anaphylaxis	0
0	105	3	14116	1	0	1	#NAME?	cardiac.embolism	1417	allergy/hypersensitivity/anaphylaxis	0
0	105	1	14118	1	0	1	#NAME?	clinical.ideal.cardiovascular.health	1417	allergy/hypersensitivity/anaphylaxis	0
0	105	3	14116	1	0	1	#NAME?	seasonal.gut.microbiome.measurement	1417	allergy/hypersensitivity/anaphylaxis	0
0	105	2	14117	1	0	1	#NAME?	lactate.measurement	1417	allergy/hypersensitivity/anaphylaxis	0
0	105	5	14114	1	0	1	#NAME?	trichloroethylene.induced.hypersensitivity	1417	allergy/hypersensitivity/anaphylaxis	0
0	105	7	14112	1	0	1	#NAME?	cingulate.cortex.measurement	1417	allergy/hypersensitivity/anaphylaxis	0
0	105	29	14090	1	0	1	#NAME?	hepatitis.B.infection	1417	allergy/hypersensitivity/anaphylaxis	0
0	105	4	14115	1	0	1	#NAME?	Susceptibility.to.viral.and.mycobacterial.infections	1417	allergy/hypersensitivity/anaphylaxis	0
0	105	1	14118	1	0	1	#NAME?	intermittent.Staphylococcus.aureus.carrier.status	1417	allergy/hypersensitivity/anaphylaxis	0
0	105	4	14115	1	0	1	#NAME?	lobe.size	1417	allergy/hypersensitivity/anaphylaxis	0
0	105	84	14035	1	0	1	#NAME?	lobe.attachment	1417	allergy/hypersensitivity/anaphylaxis	0
0	105	1	14118	1	0	1	#NAME?	antitragus.size	1417	allergy/hypersensitivity/anaphylaxis	0
0	105	3	14116	1	0	1	#NAME?	helix.rolling	1417	allergy/hypersensitivity/anaphylaxis	0
0	105	3	14116	1	0	1	#NAME?	folding.of.antihelix	1417	allergy/hypersensitivity/anaphylaxis	0
0	105	8	14111	1	0	1	#NAME?	outer.ear.morphology.trait	1417	allergy/hypersensitivity/anaphylaxis	0
0	105	2	14117	1	0	1	#NAME?	gait.measurement	1417	allergy/hypersensitivity/anaphylaxis	0
0	105	2	14117	1	0	1	#NAME?	childhood.aggressive.behaviour.measurement	1417	allergy/hypersensitivity/anaphylaxis	0
1	104	402	13717	0.374938	0.328111	1	-1.60774	neuroticism.measurement	1417	allergy/hypersensitivity/anaphylaxis	0.00952381
0	105	12	14107	1	0	1	#NAME?	response.to.lamotrigine	1417	allergy/hypersensitivity/anaphylaxis	0
0	105	14	14105	1	0	1	#NAME?	maculopapular.eruption	1417	allergy/hypersensitivity/anaphylaxis	0
0	105	49	14070	1	0	1	#NAME?	epilepsy	1417	allergy/hypersensitivity/anaphylaxis	0
0	105	34	14085	1	0	1	#NAME?	metastasis.measurement	1417	allergy/hypersensitivity/anaphylaxis	0
0	105	1	14118	1	0	1	#NAME?	date.of.diagnosis	1417	allergy/hypersensitivity/anaphylaxis	0
1	104	3	14116	0.0292053	45.1699	1	5.49729	osteosarcoma	1417	allergy/hypersensitivity/anaphylaxis	0.00952381
0	105	2	14117	1	0	1	#NAME?	skin.fluorescence.measurement	1417	allergy/hypersensitivity/anaphylaxis	0
0	105	44	14075	1	0	1	#NAME?	X3.hydroxypropylmercapturic.acid.measurement	1417	allergy/hypersensitivity/anaphylaxis	0
0	105	120	13999	1	0	1	#NAME?	smoking.cessation	1417	allergy/hypersensitivity/anaphylaxis	0
0	105	1	14118	1	0	1	#NAME?	functional.decline.measurement	1417	allergy/hypersensitivity/anaphylaxis	0
0	105	31	14088	1	0	1	#NAME?	smoking.behaviour.measurement	1417	allergy/hypersensitivity/anaphylaxis	0
0	105	22	14097	1	0	1	#NAME?	hip.bone.mineral.density	1417	allergy/hypersensitivity/anaphylaxis	0
0	105	51	14068	1	0	1	#NAME?	urinary.metabolite.measurement	1417	allergy/hypersensitivity/anaphylaxis	0
0	105	2	14117	1	0	1	#NAME?	Staphylococcus.aureus.infection	1417	allergy/hypersensitivity/anaphylaxis	0
0	105	28	14091	1	0	1	#NAME?	body.weight	1417	allergy/hypersensitivity/anaphylaxis	0
1	104	30	14089	0.205411	4.51513	1	2.17477	central.nervous.system.cancer	1417	allergy/hypersensitivity/anaphylaxis	0.00952381
0	105	16	14103	1	0	1	#NAME?	glioblastoma.multiforme	1417	allergy/hypersensitivity/anaphylaxis	0
0	105	6	14113	1	0	1	#NAME?	leptin.measurement	1417	allergy/hypersensitivity/anaphylaxis	0
0	105	3	14116	1	0	1	#NAME?	BMI.adjusted.leptin.measurement	1417	allergy/hypersensitivity/anaphylaxis	0
0	105	8	14111	1	0	1	#NAME?	hair.morphology	1417	allergy/hypersensitivity/anaphylaxis	0
0	105	2	14117	1	0	1	#NAME?	hormone.replacement.therapy	1417	allergy/hypersensitivity/anaphylaxis	0
0	105	7	14112	1	0	1	#NAME?	rheumatoid.factor.seropositivity.measurement	1417	allergy/hypersensitivity/anaphylaxis	0
0	105	2	14117	1	0	1	#NAME?	rheumatoid.factor.measurement	1417	allergy/hypersensitivity/anaphylaxis	0
0	105	2	14117	1	0	1	#NAME?	response.to.antidepressant	1417	allergy/hypersensitivity/anaphylaxis	0
0	105	1	14118	1	0	1	#NAME?	entorhinal.cortical.volume	1417	allergy/hypersensitivity/anaphylaxis	0
13	92	360	13759	3.55135e-06	5.39882	0.000473969	2.43264	ulcerative.colitis	1417	allergy/hypersensitivity/anaphylaxis	0.12381
0	105	32	14087	1	0	1	#NAME?	factor.VIII.measurement	1417	allergy/hypersensitivity/anaphylaxis	0
0	105	12	14107	1	0	1	#NAME?	factor.VII.measurement	1417	allergy/hypersensitivity/anaphylaxis	0
0	105	6	14113	1	0	1	#NAME?	emphysema.imaging.measurement	1417	allergy/hypersensitivity/anaphylaxis	0
0	105	20	14099	1	0	1	#NAME?	airway.imaging.measurement	1417	allergy/hypersensitivity/anaphylaxis	0
0	105	4	14115	1	0	1	#NAME?	cardiovascular.disease.biomarker.measurement	1417	allergy/hypersensitivity/anaphylaxis	0
0	105	2	14117	1	0	1	#NAME?	obsessive.compulsive.symptom.measurement	1417	allergy/hypersensitivity/anaphylaxis	0
0	105	22	14097	1	0	1	#NAME?	treatment.refractory.schizophrenia	1417	allergy/hypersensitivity/anaphylaxis	0
0	105	1	14118	1	0	1	#NAME?	sex.ratio	1417	allergy/hypersensitivity/anaphylaxis	0
0	105	5	14114	1	0	1	#NAME?	response.to.risperidone	1417	allergy/hypersensitivity/anaphylaxis	0
0	105	3	14116	1	0	1	#NAME?	response.to.antineoplastic.agent	1417	allergy/hypersensitivity/anaphylaxis	0
0	105	66	14053	1	0	1	#NAME?	heart.rate	1417	allergy/hypersensitivity/anaphylaxis	0
0	105	1	14118	1	0	1	#NAME?	lycopene.measurement	1417	allergy/hypersensitivity/anaphylaxis	0
0	105	55	14064	1	0	1	#NAME?	spine.bone.mineral.density	1417	allergy/hypersensitivity/anaphylaxis	0
0	105	2	14117	1	0	1	#NAME?	platelet.reactivity.measurement	1417	allergy/hypersensitivity/anaphylaxis	0
0	105	1	14118	1	0	1	#NAME?	thrombus.formation.measurement	1417	allergy/hypersensitivity/anaphylaxis	0
0	105	1	14118	1	0	1	#NAME?	rotator.cuff.tear	1417	allergy/hypersensitivity/anaphylaxis	0
0	105	2	14117	1	0	1	#NAME?	hemoglobin.A1.measurement	1417	allergy/hypersensitivity/anaphylaxis	0
0	105	1	14118	1	0	1	#NAME?	small.artery.occlusion	1417	allergy/hypersensitivity/anaphylaxis	0
0	105	2	14117	1	0	1	#NAME?	plasma.betaine.measurement	1417	allergy/hypersensitivity/anaphylaxis	0
0	105	2	14117	1	0	1	#NAME?	angiographic.measurement	1417	allergy/hypersensitivity/anaphylaxis	0
0	105	5	14114	1	0	1	#NAME?	small.vessel.stroke	1417	allergy/hypersensitivity/anaphylaxis	0
0	105	10	14109	1	0	1	#NAME?	FEV.change.measurement	1417	allergy/hypersensitivity/anaphylaxis	0
0	105	1	14118	1	0	1	#NAME?	response.to.montelukast	1417	allergy/hypersensitivity/anaphylaxis	0
0	105	1	14118	1	0	1	#NAME?	response.to.high.fat.food.intake	1417	allergy/hypersensitivity/anaphylaxis	0
0	105	7	14112	1	0	1	#NAME?	triglyceride.change.measurement	1417	allergy/hypersensitivity/anaphylaxis	0
0	105	1	14118	1	0	1	#NAME?	concentration.dose.ratio	1417	allergy/hypersensitivity/anaphylaxis	0
0	105	2	14117	1	0	1	#NAME?	response.to.anticonvulsant	1417	allergy/hypersensitivity/anaphylaxis	0
0	105	39	14080	1	0	1	#NAME?	cutaneous.melanoma	1417	allergy/hypersensitivity/anaphylaxis	0
0	105	1	14118	1	0	1	#NAME?	amyloid.plaque.accumulation.rate	1417	allergy/hypersensitivity/anaphylaxis	0
0	105	1	14118	1	0	1	#NAME?	gastric.cardia.carcinoma	1417	allergy/hypersensitivity/anaphylaxis	0
0	105	14	14105	1	0	1	#NAME?	glycerophospholipid.measurement	1417	allergy/hypersensitivity/anaphylaxis	0
1	104	93	14026	0.502802	1.45009	1	0.536137	amino.acid.measurement	1417	allergy/hypersensitivity/anaphylaxis	0.00952381
0	105	18	14101	1	0	1	#NAME?	sphingolipid.measurement	1417	allergy/hypersensitivity/anaphylaxis	0
0	105	12	14107	1	0	1	#NAME?	acylcarnitine.measurement	1417	allergy/hypersensitivity/anaphylaxis	0
0	105	37	14082	1	0	1	#NAME?	pancreatic.carcinoma	1417	allergy/hypersensitivity/anaphylaxis	0
0	105	2	14117	1	0	1	#NAME?	longitudinal.alcohol.consumption.measurement	1417	allergy/hypersensitivity/anaphylaxis	0
1	104	32	14087	0.217125	4.23194	1	2.08132	polycystic.ovary.syndrome	1417	allergy/hypersensitivity/anaphylaxis	0.00952381
0	105	95	14024	1	0	1	#NAME?	Parkinson.s.disease	1417	allergy/hypersensitivity/anaphylaxis	0
0	105	6	14113	1	0	1	#NAME?	kidney.stone	1417	allergy/hypersensitivity/anaphylaxis	0
0	105	15	14104	1	0	1	#NAME?	cutaneous.squamous.cell.carcinoma	1417	allergy/hypersensitivity/anaphylaxis	0
0	105	90	14029	1	0	1	#NAME?	nasopharyngeal.neoplasm	1417	allergy/hypersensitivity/anaphylaxis	0
1	104	78	14041	0.443979	1.7308	1	0.791439	coronary.artery.disease	1417	allergy/hypersensitivity/anaphylaxis	0.00952381
0	105	4	14115	1	0	1	#NAME?	diabetic.nephropathy	1417	allergy/hypersensitivity/anaphylaxis	0
0	105	107	14012	1	0	1	#NAME?	lipid.measurement	1417	allergy/hypersensitivity/anaphylaxis	0
0	105	17	14102	1	0	1	#NAME?	coagulation.factor.measurement	1417	allergy/hypersensitivity/anaphylaxis	0
2	103	11	14108	0.00399252	24.8553	0.20991	4.63548	nodular.sclerosis.Hodgkin.lymphoma	1417	allergy/hypersensitivity/anaphylaxis	0.0190476
0	105	11	14108	1	0	1	#NAME?	alpha.linolenic.acid.measurement	1417	allergy/hypersensitivity/anaphylaxis	0
0	105	4	14115	1	0	1	#NAME?	dihomo.gamma.linolenic.acid.measurement	1417	allergy/hypersensitivity/anaphylaxis	0
0	105	8	14111	1	0	1	#NAME?	linoleic.acid.measurement	1417	allergy/hypersensitivity/anaphylaxis	0
0	105	7	14112	1	0	1	#NAME?	arachidonic.acid.measurement	1417	allergy/hypersensitivity/anaphylaxis	0
0	105	4	14115	1	0	1	#NAME?	delta.6.desaturase.measurement	1417	allergy/hypersensitivity/anaphylaxis	0
1	104	193	13926	1	0.693817	1	-0.527373	age.at.menarche	1417	allergy/hypersensitivity/anaphylaxis	0.00952381
0	105	90	14029	1	0	1	#NAME?	age.related.hearing.impairment	1417	allergy/hypersensitivity/anaphylaxis	0
0	105	3	14116	1	0	1	#NAME?	cannabis.dependence.measurement	1417	allergy/hypersensitivity/anaphylaxis	0
1	104	40	14079	0.262294	3.3838	1	1.75865	Common.variable.immunodeficiency	1417	allergy/hypersensitivity/anaphylaxis	0.00952381
9	96	297	13822	0.000432452	4.36204	0.0326219	2.125	ankylosing.spondylitis	1417	allergy/hypersensitivity/anaphylaxis	0.0857143
1	104	40	14079	0.262294	3.3838	1	1.75865	autoimmune.disease	1417	allergy/hypersensitivity/anaphylaxis	0.00952381
2	103	70	14049	0.0989773	3.89633	1	1.96212	juvenile.idiopathic.arthritis	1417	allergy/hypersensitivity/anaphylaxis	0.0190476
0	105	5	14114	1	0	1	#NAME?	endometrial.neoplasm	1417	allergy/hypersensitivity/anaphylaxis	0
1	104	58	14061	0.354703	2.3308	1	1.22082	atrophic.macular.degeneration	1417	allergy/hypersensitivity/anaphylaxis	0.00952381
0	105	79	14040	1	0	1	#NAME?	forced.expiratory.volume	1417	allergy/hypersensitivity/anaphylaxis	0
0	105	1	14118	1	0	1	#NAME?	Uveal.Melanoma	1417	allergy/hypersensitivity/anaphylaxis	0
0	105	3	14116	1	0	1	#NAME?	psychosis.predisposition.measurement	1417	allergy/hypersensitivity/anaphylaxis	0
1	104	217	13902	1	0.616021	1	-0.698948	waist.hip.ratio	1417	allergy/hypersensitivity/anaphylaxis	0.00952381
1	104	193	13926	1	0.693817	1	-0.527373	BMI.adjusted.waist.hip.ratio	1417	allergy/hypersensitivity/anaphylaxis	0.00952381
3	102	267	13852	0.454096	1.5258	1	0.609565	physical.activity.measurement	1417	allergy/hypersensitivity/anaphylaxis	0.0285714
0	105	1	14118	1	0	1	#NAME?	disease.recurrence	1417	allergy/hypersensitivity/anaphylaxis	0
0	105	25	14094	1	0	1	#NAME?	lean.body.mass	1417	allergy/hypersensitivity/anaphylaxis	0
0	105	2	14117	1	0	1	#NAME?	laterality.measurement	1417	allergy/hypersensitivity/anaphylaxis	0
0	105	18	14101	1	0	1	#NAME?	aortic.root.size	1417	allergy/hypersensitivity/anaphylaxis	0
0	105	12	14107	1	0	1	#NAME?	initial.pursuit.acceleration	1417	allergy/hypersensitivity/anaphylaxis	0
0	105	5	14114	1	0	1	#NAME?	pursuit.maintenance.gain.measurement	1417	allergy/hypersensitivity/anaphylaxis	0
0	105	2	14117	1	0	1	#NAME?	antisaccade.response.measurement	1417	allergy/hypersensitivity/anaphylaxis	0
0	105	2	14117	1	0	1	#NAME?	response.to.trauma.exposure	1417	allergy/hypersensitivity/anaphylaxis	0
0	105	14	14105	1	0	1	#NAME?	alcohol.dependence.measurement	1417	allergy/hypersensitivity/anaphylaxis	0
0	105	2	14117	1	0	1	#NAME?	magnesium.creatinine.ratio.measurement	1417	allergy/hypersensitivity/anaphylaxis	0
0	105	3	14116	1	0	1	#NAME?	idiopathic.osteonecrosis.of.the.femoral.head	1417	allergy/hypersensitivity/anaphylaxis	0
0	105	4	14115	1	0	1	#NAME?	appendicular.lean.mass	1417	allergy/hypersensitivity/anaphylaxis	0
0	105	1	14118	1	0	1	#NAME?	vesicoureteral.reflux	1417	allergy/hypersensitivity/anaphylaxis	0
0	105	8	14111	1	0	1	#NAME?	glucose.dependent.insulinotropic.peptide.measurement	1417	allergy/hypersensitivity/anaphylaxis	0
0	105	18	14101	1	0	1	#NAME?	glucose.tolerance.test	1417	allergy/hypersensitivity/anaphylaxis	0
0	105	25	14094	1	0	1	#NAME?	restless.legs.syndrome	1417	allergy/hypersensitivity/anaphylaxis	0
1	104	36	14083	0.240042	3.76086	1	1.91106	neutrophil.count	1417	allergy/hypersensitivity/anaphylaxis	0.00952381
0	105	11	14108	1	0	1	#NAME?	eye.color	1417	allergy/hypersensitivity/anaphylaxis	0
0	105	9	14110	1	0	1	#NAME?	putamen.volume	1417	allergy/hypersensitivity/anaphylaxis	0
0	105	1	14118	1	0	1	#NAME?	pregnancy.induced.alloimmunization	1417	allergy/hypersensitivity/anaphylaxis	0
0	105	138	13981	0.629079	0	1	#NAME?	intelligence	1417	allergy/hypersensitivity/anaphylaxis	0
0	105	2	14117	1	0	1	#NAME?	spinal.fracture	1417	allergy/hypersensitivity/anaphylaxis	0
0	105	16	14103	1	0	1	#NAME?	heart.rate.variability.measurement	1417	allergy/hypersensitivity/anaphylaxis	0
0	105	2	14117	1	0	1	#NAME?	response.to.metformin	1417	allergy/hypersensitivity/anaphylaxis	0
0	105	3	14116	1	0	1	#NAME?	congenital.left.sided.heart.lesions	1417	allergy/hypersensitivity/anaphylaxis	0
0	105	80	14039	1	0	1	#NAME?	QT.interval	1417	allergy/hypersensitivity/anaphylaxis	0
0	105	2	14117	1	0	1	#NAME?	particulate.matter.air.pollution.measurement	1417	allergy/hypersensitivity/anaphylaxis	0
0	105	5	14114	1	0	1	#NAME?	colorectal.health	1417	allergy/hypersensitivity/anaphylaxis	0
0	105	1	14118	1	0	1	#NAME?	response.to.carbamazepine	1417	allergy/hypersensitivity/anaphylaxis	0
0	105	1	14118	1	0	1	#NAME?	response.to.phenytoin	1417	allergy/hypersensitivity/anaphylaxis	0
1	104	10	14109	0.0782956	13.5505	1	3.76027	overall.survival	1417	allergy/hypersensitivity/anaphylaxis	0.00952381
0	105	13	14106	1	0	1	#NAME?	skin.pigmentation.measurement	1417	allergy/hypersensitivity/anaphylaxis	0
0	105	90	14029	1	0	1	#NAME?	suntan	1417	allergy/hypersensitivity/anaphylaxis	0
0	105	3	14116	1	0	1	#NAME?	NT.proBNP.measurement	1417	allergy/hypersensitivity/anaphylaxis	0
0	105	2	14117	1	0	1	#NAME?	midregional.pro.atrial.natriuretic.peptide.measurement	1417	allergy/hypersensitivity/anaphylaxis	0
0	105	25	14094	1	0	1	#NAME?	fasting.blood.insulin.measurement	1417	allergy/hypersensitivity/anaphylaxis	0
0	105	7	14112	1	0	1	#NAME?	HOMA.IR	1417	allergy/hypersensitivity/anaphylaxis	0
0	105	14	14105	1	0	1	#NAME?	HOMA.B	1417	allergy/hypersensitivity/anaphylaxis	0
0	105	3	14116	1	0	1	#NAME?	response.to.opioid	1417	allergy/hypersensitivity/anaphylaxis	0
0	105	1	14118	1	0	1	#NAME?	analgesia.requirement.measurement	1417	allergy/hypersensitivity/anaphylaxis	0
0	105	7	14112	1	0	1	#NAME?	Lewy.body.dementia	1417	allergy/hypersensitivity/anaphylaxis	0
0	105	13	14106	1	0	1	#NAME?	high.altitude.adaptation	1417	allergy/hypersensitivity/anaphylaxis	0
0	105	7	14112	1	0	1	#NAME?	IgG.sialylation.measurement	1417	allergy/hypersensitivity/anaphylaxis	0
0	105	5	14114	1	0	1	#NAME?	IgG.digalactosylation.measurement	1417	allergy/hypersensitivity/anaphylaxis	0
0	105	37	14082	1	0	1	#NAME?	alcoholic.pancreatitis	1417	allergy/hypersensitivity/anaphylaxis	0
0	105	3	14116	1	0	1	#NAME?	knee	1417	allergy/hypersensitivity/anaphylaxis	0
0	105	10	14109	1	0	1	#NAME?	premature.birth	1417	allergy/hypersensitivity/anaphylaxis	0
0	105	40	14079	1	0	1	#NAME?	parental.genotype.effect.measurement	1417	allergy/hypersensitivity/anaphylaxis	0
0	105	11	14108	1	0	1	#NAME?	gestational.age	1417	allergy/hypersensitivity/anaphylaxis	0
0	105	5	14114	1	0	1	#NAME?	dehydroepiandrosterone.sulphate.measurement	1417	allergy/hypersensitivity/anaphylaxis	0
0	105	2	14117	1	0	1	#NAME?	ankle.injury	1417	allergy/hypersensitivity/anaphylaxis	0
0	105	50	14069	1	0	1	#NAME?	disease.progression.measurement	1417	allergy/hypersensitivity/anaphylaxis	0
0	105	11	14108	1	0	1	#NAME?	migraine.without.aura	1417	allergy/hypersensitivity/anaphylaxis	0
1	104	31	14088	0.21129	4.3688	1	2.12724	systemic.juvenile.idiopathic.arthritis	1417	allergy/hypersensitivity/anaphylaxis	0.00952381
1	104	27	14092	0.187515	5.01768	1	2.32702	polyarticular.juvenile.idiopathic.arthritis	1417	allergy/hypersensitivity/anaphylaxis	0.00952381
1	104	27	14092	0.187515	5.01768	1	2.32702	rheumatoid.factor.negative	1417	allergy/hypersensitivity/anaphylaxis	0.00952381
1	104	27	14092	0.187515	5.01768	1	2.32702	oligoarticular.juvenile.idiopathic.arthritis	1417	allergy/hypersensitivity/anaphylaxis	0.00952381
2	103	60	14059	0.0767189	4.54817	1	2.18529	systemic.scleroderma	1417	allergy/hypersensitivity/anaphylaxis	0.0190476
0	105	8	14111	1	0	1	#NAME?	limited.scleroderma	1417	allergy/hypersensitivity/anaphylaxis	0
0	105	17	14102	1	0	1	#NAME?	insulin.response.measurement	1417	allergy/hypersensitivity/anaphylaxis	0
0	105	39	14080	1	0	1	#NAME?	insulin.measurement	1417	allergy/hypersensitivity/anaphylaxis	0
10	95	273	13846	4.52807e-05	5.33659	0.00413484	2.41592	sclerosing.cholangitis	1417	allergy/hypersensitivity/anaphylaxis	0.0952381
0	105	1	14118	1	0	1	#NAME?	glucagon.like.peptide.1.measurement	1417	allergy/hypersensitivity/anaphylaxis	0
0	105	19	14100	1	0	1	#NAME?	progranulin.measurement	1417	allergy/hypersensitivity/anaphylaxis	0
0	105	1	14118	1	0	1	#NAME?	tacrolimus.measurement	1417	allergy/hypersensitivity/anaphylaxis	0
0	105	3	14116	1	0	1	#NAME?	matrix.metalloproteinase.8.measurement	1417	allergy/hypersensitivity/anaphylaxis	0
0	105	1	14118	1	0	1	#NAME?	dietary.potassium.intake.measurement	1417	allergy/hypersensitivity/anaphylaxis	0
0	105	4	14115	1	0	1	#NAME?	mixed.cellularity	1417	allergy/hypersensitivity/anaphylaxis	0
0	105	5	14114	1	0	1	#NAME?	BNP.measurement	1417	allergy/hypersensitivity/anaphylaxis	0
0	105	3	14116	1	0	1	#NAME?	B.type.natriuretic.peptide.to.N.terminal.pro.B.type.natriuretic.peptide.ratio	1417	allergy/hypersensitivity/anaphylaxis	0
0	105	2	14117	1	0	1	#NAME?	delayed.reward.discounting.measurement	1417	allergy/hypersensitivity/anaphylaxis	0
1	104	6	14113	0.0505533	22.5862	1	4.49737	food.allergy.measurement	1417	allergy/hypersensitivity/anaphylaxis	0.00952381
0	105	2	14117	1	0	1	#NAME?	mean.fractional.anisotropy.measurement	1417	allergy/hypersensitivity/anaphylaxis	0
0	105	12	14107	1	0	1	#NAME?	white.matter.microstructure.measurement	1417	allergy/hypersensitivity/anaphylaxis	0
0	105	4	14115	1	0	1	#NAME?	susceptibility.to.chickenpox.measurement	1417	allergy/hypersensitivity/anaphylaxis	0
0	105	27	14092	1	0	1	#NAME?	susceptibility.to.childhood.ear.infection.measurement	1417	allergy/hypersensitivity/anaphylaxis	0
0	105	1	14118	1	0	1	#NAME?	susceptibility.to.bacterial.meningitis.measurement	1417	allergy/hypersensitivity/anaphylaxis	0
0	105	6	14113	1	0	1	#NAME?	susceptibility.to.cold.sores.measurement	1417	allergy/hypersensitivity/anaphylaxis	0
0	105	1	14118	1	0	1	#NAME?	susceptibility.to.hepatitis.B.infection.measurement	1417	allergy/hypersensitivity/anaphylaxis	0
0	105	2	14117	1	0	1	#NAME?	susceptibility.to.mononucleosis.measurement	1417	allergy/hypersensitivity/anaphylaxis	0
0	105	12	14107	1	0	1	#NAME?	susceptibility.to.mumps.measurement	1417	allergy/hypersensitivity/anaphylaxis	0
0	105	22	14097	1	0	1	#NAME?	susceptibility.to.plantar.warts.measurement	1417	allergy/hypersensitivity/anaphylaxis	0
0	105	22	14097	1	0	1	#NAME?	susceptibility.to.pneumonia.measurement	1417	allergy/hypersensitivity/anaphylaxis	0
0	105	23	14096	1	0	1	#NAME?	susceptibility.to.Mycobacterium.tuberculosis.infection.measurement	1417	allergy/hypersensitivity/anaphylaxis	0
0	105	4	14115	1	0	1	#NAME?	susceptibility.to.scarlet.fever.measurement	1417	allergy/hypersensitivity/anaphylaxis	0
0	105	43	14076	1	0	1	#NAME?	susceptibility.to.shingles.measurement	1417	allergy/hypersensitivity/anaphylaxis	0
0	105	4	14115	1	0	1	#NAME?	susceptibility.to.strep.throat.measurement	1417	allergy/hypersensitivity/anaphylaxis	0
0	105	100	14019	1	0	1	#NAME?	tonsillectomy.risk.measurement	1417	allergy/hypersensitivity/anaphylaxis	0
0	105	4	14115	1	0	1	#NAME?	susceptibility.to.vaginal.yeast.infection.measurement	1417	allergy/hypersensitivity/anaphylaxis	0
0	105	5	14114	1	0	1	#NAME?	susceptibility.to.urinary.tract.infection.measurement	1417	allergy/hypersensitivity/anaphylaxis	0
0	105	13	14106	1	0	1	#NAME?	N.glycan.measurement	1417	allergy/hypersensitivity/anaphylaxis	0
1	104	26	14093	0.181461	5.21116	1	2.3816	response.to.darapladib	1417	allergy/hypersensitivity/anaphylaxis	0.00952381
0	105	1	14118	1	0	1	#NAME?	lipoprotein.associated.phospholipase.A.2..change.measurement	1417	allergy/hypersensitivity/anaphylaxis	0
0	105	5	14114	1	0	1	#NAME?	maximal.voluntary.ventilation	1417	allergy/hypersensitivity/anaphylaxis	0
0	105	51	14068	1	0	1	#NAME?	pulmonary.function.measurement	1417	allergy/hypersensitivity/anaphylaxis	0
2	103	46	14073	0.048872	5.93842	1	2.57008	vital.capacity	1417	allergy/hypersensitivity/anaphylaxis	0.0190476
0	105	19	14100	1	0	1	#NAME?	hair.shape.measurement	1417	allergy/hypersensitivity/anaphylaxis	0
0	105	1	14118	1	0	1	#NAME?	clinically.amyopathic.dermatomyositis	1417	allergy/hypersensitivity/anaphylaxis	0
0	105	2	14117	1	0	1	#NAME?	luteinizing.hormone.measurement	1417	allergy/hypersensitivity/anaphylaxis	0
1	104	62	14057	0.373626	2.17998	1	1.12432	femoral.neck.bone.mineral.density	1417	allergy/hypersensitivity/anaphylaxis	0.00952381
0	105	54	14065	1	0	1	#NAME?	aging	1417	allergy/hypersensitivity/anaphylaxis	0
0	105	11	14108	1	0	1	#NAME?	Hirschsprung.disease	1417	allergy/hypersensitivity/anaphylaxis	0
0	105	22	14097	1	0	1	#NAME?	hepatocellular.carcinoma	1417	allergy/hypersensitivity/anaphylaxis	0
0	105	1	14118	1	0	1	#NAME?	non.alcoholic.steatohepatitis	1417	allergy/hypersensitivity/anaphylaxis	0
0	105	3	14116	1	0	1	#NAME?	carboxypeptidase.B2.measurement	1417	allergy/hypersensitivity/anaphylaxis	0
0	105	4	14115	1	0	1	#NAME?	thrombin.activatable.fibrinolysis.inhibitor.activation.peptide.measurement	1417	allergy/hypersensitivity/anaphylaxis	0
0	105	2	14117	1	0	1	#NAME?	diffuse.scleroderma	1417	allergy/hypersensitivity/anaphylaxis	0
0	105	2	14117	1	0	1	#NAME?	anti.centromere.antibody.positive.systemic.scleroderma	1417	allergy/hypersensitivity/anaphylaxis	0
0	105	2	14117	1	0	1	#NAME?	anti.topoisomerase.I.antibody.positive.systemic.scleroderma	1417	allergy/hypersensitivity/anaphylaxis	0
1	104	43	14076	0.278558	3.14707	1	1.65401	lipoprotein.measurement	1417	allergy/hypersensitivity/anaphylaxis	0.00952381
0	105	4	14115	1	0	1	#NAME?	total.blood.protein.measurement	1417	allergy/hypersensitivity/anaphylaxis	0
0	105	7	14112	1	0	1	#NAME?	dental.caries	1417	allergy/hypersensitivity/anaphylaxis	0
0	105	3	14116	1	0	1	#NAME?	serum.IgM.measurement	1417	allergy/hypersensitivity/anaphylaxis	0
0	105	1	14118	1	0	1	#NAME?	lipoprotein.associated.phospholipase.A.2..measurement	1417	allergy/hypersensitivity/anaphylaxis	0
2	103	7	14112	0.00187855	39.0247	0.130371	5.28632	serum.IgG.measurement	1417	allergy/hypersensitivity/anaphylaxis	0.0190476
0	105	164	13955	0.636509	0	1	#NAME?	lung.carcinoma	1417	allergy/hypersensitivity/anaphylaxis	0
0	105	2	14117	1	0	1	#NAME?	Isolated.scaphocephaly	1417	allergy/hypersensitivity/anaphylaxis	0
0	105	21	14098	1	0	1	#NAME?	response.to.fenofibrate	1417	allergy/hypersensitivity/anaphylaxis	0
0	105	1	14118	1	0	1	#NAME?	response.to.temozolomide	1417	allergy/hypersensitivity/anaphylaxis	0
0	105	43	14076	1	0	1	#NAME?	pancreatitis	1417	allergy/hypersensitivity/anaphylaxis	0
0	105	7	14112	1	0	1	#NAME?	CC16.measurement	1417	allergy/hypersensitivity/anaphylaxis	0
0	105	12	14107	1	0	1	#NAME?	surfactant.protein.D.measurement	1417	allergy/hypersensitivity/anaphylaxis	0
0	105	1	14118	1	0	1	#NAME?	response.to.methotrexate	1417	allergy/hypersensitivity/anaphylaxis	0
0	105	19	14100	1	0	1	#NAME?	resting.heart.rate	1417	allergy/hypersensitivity/anaphylaxis	0
0	105	1	14118	1	0	1	#NAME?	response.to.quetiapine	1417	allergy/hypersensitivity/anaphylaxis	0
0	105	4	14115	1	0	1	#NAME?	alcohol.and.nicotine.codependence	1417	allergy/hypersensitivity/anaphylaxis	0
0	105	118	14001	1	0	1	#NAME?	FEV.FEC.ratio	1417	allergy/hypersensitivity/anaphylaxis	0
0	105	16	14103	1	0	1	#NAME?	digit.length.ratio	1417	allergy/hypersensitivity/anaphylaxis	0
0	105	2	14117	1	0	1	#NAME?	visceral.Leishmaniasis	1417	allergy/hypersensitivity/anaphylaxis	0
4	101	440	13679	0.571758	1.23121	1	0.300078	metabolite.measurement	1417	allergy/hypersensitivity/anaphylaxis	0.0380952
1	104	65	14054	0.387457	2.07884	1	1.05578	albumin.globulin.ratio.measurement	1417	allergy/hypersensitivity/anaphylaxis	0.00952381
0	105	4	14115	1	0	1	#NAME?	hepatitis.C.induced.liver.cirrhosis	1417	allergy/hypersensitivity/anaphylaxis	0
0	105	3	14116	1	0	1	#NAME?	non.small.cell.lung.carcinoma	1417	allergy/hypersensitivity/anaphylaxis	0
0	105	8	14111	1	0	1	#NAME?	osteoporosis	1417	allergy/hypersensitivity/anaphylaxis	0
0	105	7	14112	1	0	1	#NAME?	glycoprotein.measurement	1417	allergy/hypersensitivity/anaphylaxis	0
0	105	34	14085	1	0	1	#NAME?	renal.system.measurement	1417	allergy/hypersensitivity/anaphylaxis	0
0	105	20	14099	1	0	1	#NAME?	tooth.eruption	1417	allergy/hypersensitivity/anaphylaxis	0
0	105	19	14100	1	0	1	#NAME?	odontogenesis	1417	allergy/hypersensitivity/anaphylaxis	0
0	105	12	14107	1	0	1	#NAME?	brain.connectivity.measurement	1417	allergy/hypersensitivity/anaphylaxis	0
0	105	3	14116	1	0	1	#NAME?	congenital.heart.malformation	1417	allergy/hypersensitivity/anaphylaxis	0
1	104	48	14071	0.30488	2.8183	1	1.49483	coronary.artery.calcification	1417	allergy/hypersensitivity/anaphylaxis	0.00952381
0	105	1	14118	1	0	1	#NAME?	congenital.heart.disease	1417	allergy/hypersensitivity/anaphylaxis	0
0	105	2	14117	1	0	1	#NAME?	serum.selenium.measurement	1417	allergy/hypersensitivity/anaphylaxis	0
1	104	86	14033	0.476161	1.5689	1	0.64975	Vitiligo	1417	allergy/hypersensitivity/anaphylaxis	0.00952381
2	103	600	13519	0.329666	0.437526	1	-1.19256	DNA.methylation	1417	allergy/hypersensitivity/anaphylaxis	0.0190476
0	105	4	14115	1	0	1	#NAME?	Granulomatosis.with.Polyangiitis	1417	allergy/hypersensitivity/anaphylaxis	0
0	105	5	14114	1	0	1	#NAME?	anthropometric.measurement	1417	allergy/hypersensitivity/anaphylaxis	0
0	105	5	14114	1	0	1	#NAME?	sexual.dimorphism	1417	allergy/hypersensitivity/anaphylaxis	0
0	105	6	14113	1	0	1	#NAME?	sunburn	1417	allergy/hypersensitivity/anaphylaxis	0
1	104	74	14045	0.427161	1.82495	1	0.867857	migraine.disorder	1417	allergy/hypersensitivity/anaphylaxis	0.00952381
0	105	41	14078	1	0	1	#NAME?	basophil.count	1417	allergy/hypersensitivity/anaphylaxis	0
1	104	23	14096	0.16303	5.89093	1	2.5585	lymphocyte.count	1417	allergy/hypersensitivity/anaphylaxis	0.00952381
0	105	1	14118	1	0	1	#NAME?	aortic.valve.calcification	1417	allergy/hypersensitivity/anaphylaxis	0
9	96	11	14108	7.20441e-15	119.681	2.49993e-12	6.90305	allergic.sensitization.measurement	1417	allergy/hypersensitivity/anaphylaxis	0.0857143
14	91	37	14082	6.00597e-19	58.3283	3.47345e-16	5.86612	allergy	1417	allergy/hypersensitivity/anaphylaxis	0.133333
0	105	32	14087	1	0	1	#NAME?	homocysteine.measurement	1417	allergy/hypersensitivity/anaphylaxis	0
0	105	7	14112	1	0	1	#NAME?	myeloperoxidase.measurement	1417	allergy/hypersensitivity/anaphylaxis	0
0	105	2	14117	1	0	1	#NAME?	post.operative.sensory.disturbance	1417	allergy/hypersensitivity/anaphylaxis	0
0	105	1	14118	1	0	1	#NAME?	gastric.bypass	1417	allergy/hypersensitivity/anaphylaxis	0
0	105	1	14118	1	0	1	#NAME?	body.weight.loss	1417	allergy/hypersensitivity/anaphylaxis	0
0	105	4	14115	1	0	1	#NAME?	Brugada.syndrome	1417	allergy/hypersensitivity/anaphylaxis	0
2	103	234	13885	0.693932	1.15217	1	0.204357	waist.circumference	1417	allergy/hypersensitivity/anaphylaxis	0.0190476
0	105	9	14110	1	0	1	#NAME?	personality.trait	1417	allergy/hypersensitivity/anaphylaxis	0
0	105	61	14058	1	0	1	#NAME?	cytokine.measurement	1417	allergy/hypersensitivity/anaphylaxis	0
1	104	224	13895	1	0.596471	1	-0.745476	atrial.fibrillation	1417	allergy/hypersensitivity/anaphylaxis	0.00952381
0	105	23	14096	1	0	1	#NAME?	breast.size	1417	allergy/hypersensitivity/anaphylaxis	0
0	105	4	14115	1	0	1	#NAME?	cortical.thickness	1417	allergy/hypersensitivity/anaphylaxis	0
0	105	72	14047	1	0	1	#NAME?	androgenetic.alopecia	1417	allergy/hypersensitivity/anaphylaxis	0
0	105	5	14114	1	0	1	#NAME?	visceral.adipose.tissue.measurement	1417	allergy/hypersensitivity/anaphylaxis	0
0	105	5	14114	1	0	1	#NAME?	visceral.subcutaneous.adipose.tissue.ratio	1417	allergy/hypersensitivity/anaphylaxis	0
0	105	17	14102	1	0	1	#NAME?	partial.thromboplastin.time	1417	allergy/hypersensitivity/anaphylaxis	0
0	105	14	14105	1	0	1	#NAME?	prothrombin.time.measurement	1417	allergy/hypersensitivity/anaphylaxis	0
0	105	3	14116	1	0	1	#NAME?	insulin.resistance	1417	allergy/hypersensitivity/anaphylaxis	0
0	105	27	14092	1	0	1	#NAME?	anti.neutrophil.antibody.associated.vasculitis	1417	allergy/hypersensitivity/anaphylaxis	0
0	105	20	14099	1	0	1	#NAME?	sex.hormone.binding.globulin.measurement	1417	allergy/hypersensitivity/anaphylaxis	0
1	104	66	14053	0.392	2.0472	1	1.03365	blood.urea.nitrogen.measurement	1417	allergy/hypersensitivity/anaphylaxis	0.00952381
0	105	7	14112	1	0	1	#NAME?	resistin.measurement	1417	allergy/hypersensitivity/anaphylaxis	0
0	105	23	14096	1	0	1	#NAME?	hepatitis.C.infection	1417	allergy/hypersensitivity/anaphylaxis	0
0	105	2	14117	1	0	1	#NAME?	Thyrotoxic.periodic.paralysis	1417	allergy/hypersensitivity/anaphylaxis	0
0	105	1	14118	1	0	1	#NAME?	Tourette.syndrome	1417	allergy/hypersensitivity/anaphylaxis	0
0	105	2	14117	1	0	1	#NAME?	lentiform.nucleus.measurement	1417	allergy/hypersensitivity/anaphylaxis	0
0	105	2	14117	1	0	1	#NAME?	vaspin.measurement	1417	allergy/hypersensitivity/anaphylaxis	0
0	105	7	14112	1	0	1	#NAME?	testosterone.measurement	1417	allergy/hypersensitivity/anaphylaxis	0
0	105	2	14117	1	0	1	#NAME?	dihydrotestosterone.measurement	1417	allergy/hypersensitivity/anaphylaxis	0
0	105	45	14074	1	0	1	#NAME?	mean.platelet.volume	1417	allergy/hypersensitivity/anaphylaxis	0
0	105	1	14118	1	0	1	#NAME?	arterial.stiffness.measurement	1417	allergy/hypersensitivity/anaphylaxis	0
0	105	14	14105	1	0	1	#NAME?	RR.interval	1417	allergy/hypersensitivity/anaphylaxis	0
0	105	11	14108	1	0	1	#NAME?	response.to.antipsychotic.drug	1417	allergy/hypersensitivity/anaphylaxis	0
0	105	23	14096	1	0	1	#NAME?	periodontitis	1417	allergy/hypersensitivity/anaphylaxis	0
0	105	5	14114	1	0	1	#NAME?	Hemoglobin.E.disease	1417	allergy/hypersensitivity/anaphylaxis	0
0	105	16	14103	1	0	1	#NAME?	common.carotid.intimal.medial.thickness	1417	allergy/hypersensitivity/anaphylaxis	0
0	105	16	14103	1	0	1	#NAME?	electrocardiography	1417	allergy/hypersensitivity/anaphylaxis	0
0	105	64	14055	1	0	1	#NAME?	QRS.complex	1417	allergy/hypersensitivity/anaphylaxis	0
0	105	7	14112	1	0	1	#NAME?	mood.disorder	1417	allergy/hypersensitivity/anaphylaxis	0
0	105	4	14115	1	0	1	#NAME?	angiotensin.converting.enzyme.activity.measurement	1417	allergy/hypersensitivity/anaphylaxis	0
0	105	2	14117	1	0	1	#NAME?	response.to.platelet.aggregation.inhibitor	1417	allergy/hypersensitivity/anaphylaxis	0
0	105	16	14103	1	0	1	#NAME?	interleukin.18.measurement	1417	allergy/hypersensitivity/anaphylaxis	0
0	105	3	14116	1	0	1	#NAME?	e.selectin.measurement	1417	allergy/hypersensitivity/anaphylaxis	0
0	105	6	14113	1	0	1	#NAME?	adhesion.molecule.measurement	1417	allergy/hypersensitivity/anaphylaxis	0
0	105	3	14116	1	0	1	#NAME?	soluble.P.selectin.measurement	1417	allergy/hypersensitivity/anaphylaxis	0
0	105	8	14111	1	0	1	#NAME?	ICAM.1.measurement	1417	allergy/hypersensitivity/anaphylaxis	0
0	105	1	14118	1	0	1	#NAME?	leptin.receptor.measurement	1417	allergy/hypersensitivity/anaphylaxis	0
0	105	1	14118	1	0	1	#NAME?	C4BP.measurement	1417	allergy/hypersensitivity/anaphylaxis	0
0	105	2	14117	1	0	1	#NAME?	response.to.ziprasidone	1417	allergy/hypersensitivity/anaphylaxis	0
0	105	2	14117	1	0	1	#NAME?	response.to.olanzapine	1417	allergy/hypersensitivity/anaphylaxis	0
0	105	11	14108	1	0	1	#NAME?	osteitis.deformans	1417	allergy/hypersensitivity/anaphylaxis	0
1	104	51	14068	0.320214	2.65199	1	1.40707	heart.failure	1417	allergy/hypersensitivity/anaphylaxis	0.00952381
0	105	2	14117	1	0	1	#NAME?	Biliary.atresia	1417	allergy/hypersensitivity/anaphylaxis	0
0	105	8	14111	1	0	1	#NAME?	platelet.aggregation	1417	allergy/hypersensitivity/anaphylaxis	0
0	105	2	14117	1	0	1	#NAME?	phytosterol.measurement	1417	allergy/hypersensitivity/anaphylaxis	0
0	105	4	14115	1	0	1	#NAME?	vitamin.D.deficiency	1417	allergy/hypersensitivity/anaphylaxis	0
0	105	6	14113	1	0	1	#NAME?	conduct.disorder	1417	allergy/hypersensitivity/anaphylaxis	0
0	105	25	14094	1	0	1	#NAME?	emphysema	1417	allergy/hypersensitivity/anaphylaxis	0
0	105	2	14117	1	0	1	#NAME?	puberty.onset.measurement	1417	allergy/hypersensitivity/anaphylaxis	0
0	105	6	14113	1	0	1	#NAME?	recombination.measurement	1417	allergy/hypersensitivity/anaphylaxis	0
0	105	6	14113	1	0	1	#NAME?	thyroid.peroxidase.antibody.measurement	1417	allergy/hypersensitivity/anaphylaxis	0
0	105	1	14118	1	0	1	#NAME?	language.impairment	1417	allergy/hypersensitivity/anaphylaxis	0
0	105	13	14106	1	0	1	#NAME?	response.to.reverse.transcriptase.inhibitor	1417	allergy/hypersensitivity/anaphylaxis	0
0	105	2	14117	1	0	1	#NAME?	urinary.uromodulin.measurement	1417	allergy/hypersensitivity/anaphylaxis	0
0	105	4	14115	1	0	1	#NAME?	intracerebral.hemorrhage	1417	allergy/hypersensitivity/anaphylaxis	0
3	102	147	13972	0.0994132	2.79514	1	1.48292	serum.metabolite.measurement	1417	allergy/hypersensitivity/anaphylaxis	0.0285714
0	105	2	14117	1	0	1	#NAME?	social.communication.impairment	1417	allergy/hypersensitivity/anaphylaxis	0
0	105	1	14118	1	0	1	#NAME?	vitamin.D.binding.protein.measurement	1417	allergy/hypersensitivity/anaphylaxis	0
0	105	15	14104	1	0	1	#NAME?	P.wave.duration	1417	allergy/hypersensitivity/anaphylaxis	0
0	105	11	14108	1	0	1	#NAME?	PR.segment	1417	allergy/hypersensitivity/anaphylaxis	0
0	105	8	14111	1	0	1	#NAME?	omega.6.polyunsaturated.fatty.acid.measurement	1417	allergy/hypersensitivity/anaphylaxis	0
0	105	4	14115	1	0	1	#NAME?	exfoliation.syndrome	1417	allergy/hypersensitivity/anaphylaxis	0
0	105	3	14116	1	0	1	#NAME?	urinary.arsenic.measurement	1417	allergy/hypersensitivity/anaphylaxis	0
0	105	2	14117	1	0	1	#NAME?	Birdshot.chorioretinopathy	1417	allergy/hypersensitivity/anaphylaxis	0
0	105	4	14115	1	0	1	#NAME?	Frontotemporal.dementia	1417	allergy/hypersensitivity/anaphylaxis	0
0	105	16	14103	1	0	1	#NAME?	emphysema.pattern.measurement	1417	allergy/hypersensitivity/anaphylaxis	0
0	105	1	14118	1	0	1	#NAME?	pit.and.fissure.surface.dental.caries	1417	allergy/hypersensitivity/anaphylaxis	0
0	105	8	14111	1	0	1	#NAME?	velocity.of.sound.measurement	1417	allergy/hypersensitivity/anaphylaxis	0
0	105	4	14115	1	0	1	#NAME?	tissue.plasminogen.activator.measurement	1417	allergy/hypersensitivity/anaphylaxis	0
0	105	1	14118	1	0	1	#NAME?	anterior.chamber.depth.measurement	1417	allergy/hypersensitivity/anaphylaxis	0
0	105	5	14114	1	0	1	#NAME?	serum.amyloid.A.protein.measurement	1417	allergy/hypersensitivity/anaphylaxis	0
0	105	2	14117	1	0	1	#NAME?	response.to.alcohol	1417	allergy/hypersensitivity/anaphylaxis	0
0	105	3	14116	1	0	1	#NAME?	serum.IgA.measurement	1417	allergy/hypersensitivity/anaphylaxis	0
1	104	12	14107	0.0918642	11.2974	1	3.49792	diet.measurement	1417	allergy/hypersensitivity/anaphylaxis	0.00952381
0	105	15	14104	1	0	1	#NAME?	Trypanosoma.cruzi.seropositivity	1417	allergy/hypersensitivity/anaphylaxis	0
0	105	6	14113	1	0	1	#NAME?	ejection.fraction.measurement	1417	allergy/hypersensitivity/anaphylaxis	0
0	105	317	13802	0.178484	0	1	#NAME?	autism	1417	allergy/hypersensitivity/anaphylaxis	0
0	105	3	14116	1	0	1	#NAME?	Autoimmune.Hepatitis	1417	allergy/hypersensitivity/anaphylaxis	0
2	103	6	14113	0.00146816	45.5679	0.106136	5.50995	nitric.oxide.exhalation.measurement	1417	allergy/hypersensitivity/anaphylaxis	0.0190476
0	105	7	14112	1	0	1	#NAME?	cystatin.C.measurement	1417	allergy/hypersensitivity/anaphylaxis	0
0	105	3	14116	1	0	1	#NAME?	sleep.measurement	1417	allergy/hypersensitivity/anaphylaxis	0
10	95	10	14109	5.38482e-17	147.149	2.33567e-14	7.20114	seasonal.allergic.rhinitis	1417	allergy/hypersensitivity/anaphylaxis	0.0952381
0	105	1	14118	1	0	1	#NAME?	Limb.dystonia	1417	allergy/hypersensitivity/anaphylaxis	0
0	105	5	14114	1	0	1	#NAME?	idiopathic.pulmonary.fibrosis	1417	allergy/hypersensitivity/anaphylaxis	0
0	105	3	14116	1	0	1	#NAME?	oxygen.saturation.measurement	1417	allergy/hypersensitivity/anaphylaxis	0
0	105	1	14118	1	0	1	#NAME?	aggressive.behavior	1417	allergy/hypersensitivity/anaphylaxis	0
0	105	8	14111	1	0	1	#NAME?	sensory.perception.of.bitter.taste	1417	allergy/hypersensitivity/anaphylaxis	0
0	105	2	14117	1	0	1	#NAME?	cocaine.dependence	1417	allergy/hypersensitivity/anaphylaxis	0
0	105	11	14108	1	0	1	#NAME?	infantile.hypertrophic.pyloric.stenosis	1417	allergy/hypersensitivity/anaphylaxis	0
0	105	3	14116	1	0	1	#NAME?	Otitis.media	1417	allergy/hypersensitivity/anaphylaxis	0
0	105	3	14116	1	0	1	#NAME?	serum.zinc.measurement	1417	allergy/hypersensitivity/anaphylaxis	0
0	105	2	14117	1	0	1	#NAME?	serum.copper.measurement	1417	allergy/hypersensitivity/anaphylaxis	0
0	105	6	14113	1	0	1	#NAME?	cardiovascular.disease	1417	allergy/hypersensitivity/anaphylaxis	0
0	105	2	14117	1	0	1	#NAME?	orthostatic.hypotension	1417	allergy/hypersensitivity/anaphylaxis	0
0	105	2	14117	1	0	1	#NAME?	illegal.drug.consumption	1417	allergy/hypersensitivity/anaphylaxis	0
0	105	2	14117	1	0	1	#NAME?	Mesial.temporal.lobe.epilepsy.with.hippocampal.sclerosis	1417	allergy/hypersensitivity/anaphylaxis	0
0	105	2	14117	1	0	1	#NAME?	chemotherapy.induced.alopecia	1417	allergy/hypersensitivity/anaphylaxis	0
0	105	18	14101	1	0	1	#NAME?	Abdominal.Aortic.Aneurysm	1417	allergy/hypersensitivity/anaphylaxis	0
0	105	4	14115	1	0	1	#NAME?	recombination.rate	1417	allergy/hypersensitivity/anaphylaxis	0
0	105	4	14115	1	0	1	#NAME?	digestive.system.disease	1417	allergy/hypersensitivity/anaphylaxis	0
0	105	1	14118	1	0	1	#NAME?	response.to.opiate	1417	allergy/hypersensitivity/anaphylaxis	0
0	105	5	14114	1	0	1	#NAME?	sensory.perception.of.smell	1417	allergy/hypersensitivity/anaphylaxis	0
0	105	17	14102	1	0	1	#NAME?	interleukin.1.beta.measurement	1417	allergy/hypersensitivity/anaphylaxis	0
0	105	1	14118	1	0	1	#NAME?	interleukin.1.receptor.antagonist.measurement	1417	allergy/hypersensitivity/anaphylaxis	0
0	105	7	14112	1	0	1	#NAME?	C.peptide.measurement	1417	allergy/hypersensitivity/anaphylaxis	0
0	105	2	14117	1	0	1	#NAME?	serum.homoarginine.measurement	1417	allergy/hypersensitivity/anaphylaxis	0
0	105	2	14117	1	0	1	#NAME?	pyroglutamine.measurement	1417	allergy/hypersensitivity/anaphylaxis	0
0	105	2	14117	1	0	1	#NAME?	hydroxy.leucine.measurement	1417	allergy/hypersensitivity/anaphylaxis	0
0	105	3	14116	1	0	1	#NAME?	response.to.cold.pressor.test	1417	allergy/hypersensitivity/anaphylaxis	0
0	105	3	14116	1	0	1	#NAME?	inflammatory.response	1417	allergy/hypersensitivity/anaphylaxis	0
0	105	117	14002	1	0	1	#NAME?	glucose.measurement	1417	allergy/hypersensitivity/anaphylaxis	0
0	105	2	14117	1	0	1	#NAME?	AIDS	1417	allergy/hypersensitivity/anaphylaxis	0
0	105	17	14102	1	0	1	#NAME?	apolipoprotein.A.1.measurement	1417	allergy/hypersensitivity/anaphylaxis	0
0	105	4	14115	1	0	1	#NAME?	Creutzfeldt.Jacob.Disease	1417	allergy/hypersensitivity/anaphylaxis	0
0	105	8	14111	1	0	1	#NAME?	essential.tremor	1417	allergy/hypersensitivity/anaphylaxis	0
1	104	16	14103	0.118411	8.47106	1	3.08254	pain	1417	allergy/hypersensitivity/anaphylaxis	0.00952381
0	105	2	14117	1	0	1	#NAME?	panic.disorder	1417	allergy/hypersensitivity/anaphylaxis	0
3	102	34	14085	0.00253087	12.1755	0.146369	3.60591	eosinophil.count	1417	allergy/hypersensitivity/anaphylaxis	0.0285714
0	105	2	14117	1	0	1	#NAME?	carotenoid.measurement	1417	allergy/hypersensitivity/anaphylaxis	0
0	105	1	14118	1	0	1	#NAME?	otosclerosis	1417	allergy/hypersensitivity/anaphylaxis	0
0	105	2	14117	1	0	1	#NAME?	tocopherol.measurement	1417	allergy/hypersensitivity/anaphylaxis	0
0	105	2	14117	1	0	1	#NAME?	vitamin.B6.measurement	1417	allergy/hypersensitivity/anaphylaxis	0
0	105	9	14110	1	0	1	#NAME?	vitamin.B12.measurement	1417	allergy/hypersensitivity/anaphylaxis	0
0	105	3	14116	1	0	1	#NAME?	myeloproliferative.disorder	1417	allergy/hypersensitivity/anaphylaxis	0
0	105	1	14118	1	0	1	#NAME?	early.onset.hypertension	1417	allergy/hypersensitivity/anaphylaxis	0
0	105	35	14084	1	0	1	#NAME?	nevus	1417	allergy/hypersensitivity/anaphylaxis	0
0	105	14	14105	1	0	1	#NAME?	neoplasm.of.mature.B.cells	1417	allergy/hypersensitivity/anaphylaxis	0
0	105	2	14117	1	0	1	#NAME?	cardiovascular.measurement	1417	allergy/hypersensitivity/anaphylaxis	0
0	105	2	14117	1	0	1	#NAME?	speech.perception	1417	allergy/hypersensitivity/anaphylaxis	0
0	105	2	14117	1	0	1	#NAME?	arylesterase.enzyme.measurement	1417	allergy/hypersensitivity/anaphylaxis	0
0	105	1	14118	1	0	1	#NAME?	serum.ceruloplasmin.measurement	1417	allergy/hypersensitivity/anaphylaxis	0
0	105	2	14117	1	0	1	#NAME?	MHPG.measurement	1417	allergy/hypersensitivity/anaphylaxis	0
0	105	2	14117	1	0	1	#NAME?	X5.HIAA.measurement	1417	allergy/hypersensitivity/anaphylaxis	0
0	105	1	14118	1	0	1	#NAME?	respiratory.quotient	1417	allergy/hypersensitivity/anaphylaxis	0
4	101	399	13720	0.544541	1.36177	1	0.445483	physical.activity	1417	allergy/hypersensitivity/anaphylaxis	0.0380952
0	105	4	14115	1	0	1	#NAME?	calcium.calmodulin.dependent.protein.kinase.type.1.measurement	1417	allergy/hypersensitivity/anaphylaxis	0
0	105	1	14118	1	0	1	#NAME?	calpastatin.measurement	1417	allergy/hypersensitivity/anaphylaxis	0
0	105	2	14117	1	0	1	#NAME?	ectonucleoside.triphosphate.diphosphohydrolase.5.measurement	1417	allergy/hypersensitivity/anaphylaxis	0
0	105	3	14116	1	0	1	#NAME?	C.C.motif.chemokine.15.measurement	1417	allergy/hypersensitivity/anaphylaxis	0
0	105	2	14117	1	0	1	#NAME?	CMRF35.like.molecule.6.measurement	1417	allergy/hypersensitivity/anaphylaxis	0
0	105	4	14115	1	0	1	#NAME?	sialic.acid.binding.Ig.like.lectin.14.measurement	1417	allergy/hypersensitivity/anaphylaxis	0
0	105	1	14118	1	0	1	#NAME?	Fc.receptor.like.protein.3.measurement	1417	allergy/hypersensitivity/anaphylaxis	0
0	105	7	14112	1	0	1	#NAME?	low.affinity.immunoglobulin.gamma.Fc.region.receptor.II.a.b.measurement	1417	allergy/hypersensitivity/anaphylaxis	0
0	105	1	14118	1	0	1	#NAME?	collectin.11.measurement	1417	allergy/hypersensitivity/anaphylaxis	0
0	105	1	14118	1	0	1	#NAME?	interleukin.19.measurement	1417	allergy/hypersensitivity/anaphylaxis	0
0	105	4	14115	1	0	1	#NAME?	ADP.ribosyl.cyclase.cyclic.ADP.ribose.hydrolase.2.measurement	1417	allergy/hypersensitivity/anaphylaxis	0
0	105	1	14118	1	0	1	#NAME?	interleukin.6.receptor.subunit.beta.measurement	1417	allergy/hypersensitivity/anaphylaxis	0
0	105	1	14118	1	0	1	#NAME?	galactoside.34.L.fucosyltransferase.measurement	1417	allergy/hypersensitivity/anaphylaxis	0
0	105	2	14117	1	0	1	#NAME?	tyrosine.protein.kinase.receptor.Tie.1	1417	allergy/hypersensitivity/anaphylaxis	0
0	105	3	14116	1	0	1	#NAME?	soluble.measurement	1417	allergy/hypersensitivity/anaphylaxis	0
0	105	8	14111	1	0	1	#NAME?	haptoglobin.measurement	1417	allergy/hypersensitivity/anaphylaxis	0
0	105	2	14117	1	0	1	#NAME?	kallikrein.12.measurement	1417	allergy/hypersensitivity/anaphylaxis	0
0	105	2	14117	1	0	1	#NAME?	Kunitz.type.protease.inhibitor.2.measurement	1417	allergy/hypersensitivity/anaphylaxis	0
0	105	2	14117	1	0	1	#NAME?	insulin.receptor.measurement	1417	allergy/hypersensitivity/anaphylaxis	0
0	105	2	14117	1	0	1	#NAME?	angiopoietin.1.receptor	1417	allergy/hypersensitivity/anaphylaxis	0
0	105	2	14117	1	0	1	#NAME?	cadherin.5.measurement	1417	allergy/hypersensitivity/anaphylaxis	0
0	105	1	14118	1	0	1	#NAME?	neurogenic.locus.notch.homolog.protein.1.measurement	1417	allergy/hypersensitivity/anaphylaxis	0
0	105	1	14118	1	0	1	#NAME?	vitamin.K.dependent.protein.C.measurement	1417	allergy/hypersensitivity/anaphylaxis	0
0	105	2	14117	1	0	1	#NAME?	kallistatin.measurement	1417	allergy/hypersensitivity/anaphylaxis	0
0	105	1	14118	1	0	1	#NAME?	kynureninase.measurement	1417	allergy/hypersensitivity/anaphylaxis	0
0	105	7	14112	1	0	1	#NAME?	neutrophil.collagenase.measurement	1417	allergy/hypersensitivity/anaphylaxis	0
0	105	3	14116	1	0	1	#NAME?	cation.independent.mannose.6.phosphate.receptor.measurement	1417	allergy/hypersensitivity/anaphylaxis	0
0	105	5	14114	1	0	1	#NAME?	proprotein.convertase.subtilisin.kexin.type.7.measurement	1417	allergy/hypersensitivity/anaphylaxis	0
0	105	20	14099	1	0	1	#NAME?	MHC.class.I.polypeptide.related.sequence.A.measurement	1417	allergy/hypersensitivity/anaphylaxis	0
0	105	2	14117	1	0	1	#NAME?	S.formylglutathione.hydrolase.measurement	1417	allergy/hypersensitivity/anaphylaxis	0
0	105	5	14114	1	0	1	#NAME?	hepatocyte.growth.factor.like.protein.measurement	1417	allergy/hypersensitivity/anaphylaxis	0
0	105	5	14114	1	0	1	#NAME?	C.C.motif.chemokine.18.measurement	1417	allergy/hypersensitivity/anaphylaxis	0
0	105	1	14118	1	0	1	#NAME?	inosine.5..monophosphate.dehydrogenase.2.measurement	1417	allergy/hypersensitivity/anaphylaxis	0
0	105	3	14116	1	0	1	#NAME?	dual.specificity.mitogen.activated.protein.kinase.kinase.4.measurement	1417	allergy/hypersensitivity/anaphylaxis	0
0	105	1	14118	1	0	1	#NAME?	complement.component.C8.measurement	1417	allergy/hypersensitivity/anaphylaxis	0
0	105	1	14118	1	0	1	#NAME?	neurexophilin.1.measurement	1417	allergy/hypersensitivity/anaphylaxis	0
0	105	7	14112	1	0	1	#NAME?	myeloid.cell.surface.antigen.CD33.measurement	1417	allergy/hypersensitivity/anaphylaxis	0
0	105	2	14117	1	0	1	#NAME?	CD27.antigen.measurement	1417	allergy/hypersensitivity/anaphylaxis	0
0	105	2	14117	1	0	1	#NAME?	estrogen.receptor.measurement	1417	allergy/hypersensitivity/anaphylaxis	0
0	105	2	14117	1	0	1	#NAME?	tumor.necrosis.factor.inducible.gene.6.protein.measurement	1417	allergy/hypersensitivity/anaphylaxis	0
0	105	4	14115	1	0	1	#NAME?	complement.component.C7.measurement	1417	allergy/hypersensitivity/anaphylaxis	0
0	105	2	14117	1	0	1	#NAME?	GDNF.family.receptor.alpha.2.measurement	1417	allergy/hypersensitivity/anaphylaxis	0
0	105	3	14116	1	0	1	#NAME?	intercellular.adhesion.molecule.5.measurement	1417	allergy/hypersensitivity/anaphylaxis	0
0	105	6	14113	1	0	1	#NAME?	hemopexin.measurement	1417	allergy/hypersensitivity/anaphylaxis	0
0	105	2	14117	1	0	1	#NAME?	inorganic.pyrophosphatase.measurement	1417	allergy/hypersensitivity/anaphylaxis	0
0	105	1	14118	1	0	1	#NAME?	lysosomal.protective.protein.measurement	1417	allergy/hypersensitivity/anaphylaxis	0
0	105	2	14117	1	0	1	#NAME?	calpain.I.measurement	1417	allergy/hypersensitivity/anaphylaxis	0
0	105	5	14114	1	0	1	#NAME?	interleukin.16.measurement	1417	allergy/hypersensitivity/anaphylaxis	0
0	105	1	14118	1	0	1	#NAME?	interleukin.23.receptor.measurement	1417	allergy/hypersensitivity/anaphylaxis	0
0	105	46	14073	1	0	1	#NAME?	aspartate.aminotransferase	1417	allergy/hypersensitivity/anaphylaxis	0
0	105	2	14117	1	0	1	#NAME?	cytoplasmic.measurement	1417	allergy/hypersensitivity/anaphylaxis	0
0	105	3	14116	1	0	1	#NAME?	leucine.carboxyl.methyltransferase.1.measurement	1417	allergy/hypersensitivity/anaphylaxis	0
0	105	8	14111	1	0	1	#NAME?	C.X.C.motif.chemokine.10.measurement	1417	allergy/hypersensitivity/anaphylaxis	0
0	105	2	14117	1	0	1	#NAME?	matrilysin.measurement	1417	allergy/hypersensitivity/anaphylaxis	0
0	105	3	14116	1	0	1	#NAME?	SLAM.family.member.7.measurement	1417	allergy/hypersensitivity/anaphylaxis	0
0	105	6	14113	1	0	1	#NAME?	toll.like.receptor.4.Lymphocyte.antigen.96.complex.measurement	1417	allergy/hypersensitivity/anaphylaxis	0
0	105	6	14113	1	0	1	#NAME?	angiogenin.measurement	1417	allergy/hypersensitivity/anaphylaxis	0
0	105	3	14116	1	0	1	#NAME?	platelet.glycoprotein.VI.measurement	1417	allergy/hypersensitivity/anaphylaxis	0
0	105	2	14117	1	0	1	#NAME?	platelet.derived.growth.factor.receptor.beta.measurement	1417	allergy/hypersensitivity/anaphylaxis	0
0	105	2	14117	1	0	1	#NAME?	inosine.5..monophosphate.dehydrogenase.1.measurement	1417	allergy/hypersensitivity/anaphylaxis	0
0	105	2	14117	1	0	1	#NAME?	hepatocyte.growth.factor.activator.measurement	1417	allergy/hypersensitivity/anaphylaxis	0
0	105	3	14116	1	0	1	#NAME?	copine.1.measurement	1417	allergy/hypersensitivity/anaphylaxis	0
0	105	1	14118	1	0	1	#NAME?	X.Pyruvate.dehydrogenase.acetyl.transferring..kinase.isozyme.1	1417	allergy/hypersensitivity/anaphylaxis	0
0	105	4	14115	1	0	1	#NAME?	mitochondrial.measurement	1417	allergy/hypersensitivity/anaphylaxis	0
0	105	2	14117	1	0	1	#NAME?	serum.amyloid.P.component.measurement	1417	allergy/hypersensitivity/anaphylaxis	0
0	105	5	14114	1	0	1	#NAME?	interleukin.6.receptor.subunit.alpha.measurement	1417	allergy/hypersensitivity/anaphylaxis	0
0	105	4	14115	1	0	1	#NAME?	neutral.ceramidase.measurement	1417	allergy/hypersensitivity/anaphylaxis	0
0	105	4	14115	1	0	1	#NAME?	low.molecular.weight.phosphotyrosine.protein.phosphatase.measurement	1417	allergy/hypersensitivity/anaphylaxis	0
0	105	5	14114	1	0	1	#NAME?	endoplasmic.reticulum.aminopeptidase.1.measurement	1417	allergy/hypersensitivity/anaphylaxis	0
0	105	4	14115	1	0	1	#NAME?	MAP.kinase.activated.protein.kinase.3.measurement	1417	allergy/hypersensitivity/anaphylaxis	0
0	105	1	14118	1	0	1	#NAME?	extracellular.matrix.protein.1.measurement	1417	allergy/hypersensitivity/anaphylaxis	0
0	105	2	14117	1	0	1	#NAME?	complement.C1s.subcomponent.measurement	1417	allergy/hypersensitivity/anaphylaxis	0
0	105	3	14116	1	0	1	#NAME?	plasma.protease.C1.inhibitor.measurement	1417	allergy/hypersensitivity/anaphylaxis	0
0	105	2	14117	1	0	1	#NAME?	L.Selectin.measurement	1417	allergy/hypersensitivity/anaphylaxis	0
5	100	1	14118	1.18789e-10	701.178	2.57624e-08	9.45364	interleukin.1.receptor.like.1.measurement	1417	allergy/hypersensitivity/anaphylaxis	0.047619
0	105	5	14114	1	0	1	#NAME?	vascular.endothelial.growth.factor.receptor.3.measurement	1417	allergy/hypersensitivity/anaphylaxis	0
0	105	3	14116	1	0	1	#NAME?	cathepsin.S.measurement	1417	allergy/hypersensitivity/anaphylaxis	0
0	105	2	14117	1	0	1	#NAME?	metalloproteinase.inhibitor.3.measurement	1417	allergy/hypersensitivity/anaphylaxis	0
0	105	2	14117	1	0	1	#NAME?	dynein.light.chain.roadblock.type.1.measurement	1417	allergy/hypersensitivity/anaphylaxis	0
0	105	1	14118	1	0	1	#NAME?	methionine.aminopeptidase.2.measurement	1417	allergy/hypersensitivity/anaphylaxis	0
0	105	3	14116	1	0	1	#NAME?	histidine.rich.glycoprotein.measurement	1417	allergy/hypersensitivity/anaphylaxis	0
0	105	1	14118	1	0	1	#NAME?	contactin.5.measurement	1417	allergy/hypersensitivity/anaphylaxis	0
0	105	3	14116	1	0	1	#NAME?	N.acylethanolamine.hydrolyzing.acid.amidase.measurement	1417	allergy/hypersensitivity/anaphylaxis	0
0	105	4	14115	1	0	1	#NAME?	sialic.acid.binding.Ig.like.lectin.9.measurement	1417	allergy/hypersensitivity/anaphylaxis	0
0	105	4	14115	1	0	1	#NAME?	alpha.2.macroglobulin.receptor.associated.protein.measurement	1417	allergy/hypersensitivity/anaphylaxis	0
0	105	2	14117	1	0	1	#NAME?	integrin.alpha.I..beta.1.complex.measurement	1417	allergy/hypersensitivity/anaphylaxis	0
0	105	4	14115	1	0	1	#NAME?	tumor.necrosis.factor.receptor.superfamily.member.EDAR.measurement	1417	allergy/hypersensitivity/anaphylaxis	0
0	105	4	14115	1	0	1	#NAME?	serum.amyloid.A.1.protein.measurement	1417	allergy/hypersensitivity/anaphylaxis	0
0	105	7	14112	1	0	1	#NAME?	C.C.motif.chemokine.14.measurement	1417	allergy/hypersensitivity/anaphylaxis	0
0	105	2	14117	1	0	1	#NAME?	C.C.motif.chemokine.3.like.1.measurement	1417	allergy/hypersensitivity/anaphylaxis	0
0	105	1	14118	1	0	1	#NAME?	calcineurin.measurement	1417	allergy/hypersensitivity/anaphylaxis	0
0	105	1	14118	1	0	1	#NAME?	C.C.motif.chemokine.21.measurement	1417	allergy/hypersensitivity/anaphylaxis	0
0	105	2	14117	1	0	1	#NAME?	carbonic.anhydrase.13.measurement	1417	allergy/hypersensitivity/anaphylaxis	0
0	105	1	14118	1	0	1	#NAME?	beta.Ala.His.dipeptidase.measurement	1417	allergy/hypersensitivity/anaphylaxis	0
0	105	12	14107	1	0	1	#NAME?	MHC.class.I.polypeptide.related.sequence.B.measurement	1417	allergy/hypersensitivity/anaphylaxis	0
0	105	1	14118	1	0	1	#NAME?	Dickkopf.related.protein.4.measurement	1417	allergy/hypersensitivity/anaphylaxis	0
0	105	1	14118	1	0	1	#NAME?	NAD.dependent.protein.deacetylase.sirtuin.2.measurement	1417	allergy/hypersensitivity/anaphylaxis	0
0	105	5	14114	1	0	1	#NAME?	macrophage.migration.inhibitory.factor.measurement	1417	allergy/hypersensitivity/anaphylaxis	0
0	105	2	14117	1	0	1	#NAME?	complement.C4b.measurement	1417	allergy/hypersensitivity/anaphylaxis	0
0	105	3	14116	1	0	1	#NAME?	cystatin.SN.measurement	1417	allergy/hypersensitivity/anaphylaxis	0
0	105	1	14118	1	0	1	#NAME?	glypican.5.measurement	1417	allergy/hypersensitivity/anaphylaxis	0
0	105	2	14117	1	0	1	#NAME?	heparin.cofactor.2.measurement	1417	allergy/hypersensitivity/anaphylaxis	0
0	105	5	14114	1	0	1	#NAME?	gp41.C34.peptide	1417	allergy/hypersensitivity/anaphylaxis	0
0	105	5	14114	1	0	1	#NAME?	HIV.measurement	1417	allergy/hypersensitivity/anaphylaxis	0
0	105	4	14115	1	0	1	#NAME?	semaphorin.3A.measurement	1417	allergy/hypersensitivity/anaphylaxis	0
0	105	1	14118	1	0	1	#NAME?	hemojuvelin.measurement	1417	allergy/hypersensitivity/anaphylaxis	0
0	105	4	14115	1	0	1	#NAME?	interleukin.5.measurement	1417	allergy/hypersensitivity/anaphylaxis	0
0	105	2	14117	1	0	1	#NAME?	UMP.CMP.kinase.measurement	1417	allergy/hypersensitivity/anaphylaxis	0
0	105	2	14117	1	0	1	#NAME?	WNT1.inducible.signaling.pathway.protein.1.measurement	1417	allergy/hypersensitivity/anaphylaxis	0
0	105	3	14116	1	0	1	#NAME?	contactin.2.measurement	1417	allergy/hypersensitivity/anaphylaxis	0
0	105	3	14116	1	0	1	#NAME?	NKG2.D.type.II.integral.membrane.protein.measurement	1417	allergy/hypersensitivity/anaphylaxis	0
0	105	2	14117	1	0	1	#NAME?	response.to.allopurinol	1417	allergy/hypersensitivity/anaphylaxis	0
0	105	12	14107	1	0	1	#NAME?	response.to.simvastatin	1417	allergy/hypersensitivity/anaphylaxis	0
0	105	5	14114	1	0	1	#NAME?	total.cholesterol.change.measurement	1417	allergy/hypersensitivity/anaphylaxis	0
1	104	54	14065	0.335213	2.50404	1	1.32426	HDL.cholesterol.change.measurement	1417	allergy/hypersensitivity/anaphylaxis	0.00952381
0	105	8	14111	1	0	1	#NAME?	uterine.fibroid	1417	allergy/hypersensitivity/anaphylaxis	0
4	101	94	14025	0.00595634	5.907	0.295264	2.56243	mosquito.bite.reaction.itch.intensity.measurement	1417	allergy/hypersensitivity/anaphylaxis	0.0380952
2	103	74	14045	0.108333	3.68488	1	1.88162	mosquito.bite.reaction.size.measurement	1417	allergy/hypersensitivity/anaphylaxis	0.0190476
0	105	1	14118	1	0	1	#NAME?	infant.grey.matter.volume.measurement	1417	allergy/hypersensitivity/anaphylaxis	0
0	105	1	14118	1	0	1	#NAME?	infant.white.matter.volume.measurement	1417	allergy/hypersensitivity/anaphylaxis	0
0	105	9	14110	1	0	1	#NAME?	AL.amyloidosis	1417	allergy/hypersensitivity/anaphylaxis	0
0	105	4	14115	1	0	1	#NAME?	IgG.isotype.profile.measurement	1417	allergy/hypersensitivity/anaphylaxis	0
0	105	2	14117	1	0	1	#NAME?	heart.amyloid.deposition.measurement	1417	allergy/hypersensitivity/anaphylaxis	0
0	105	1	14118	1	0	1	#NAME?	kidney.amyloid.deposition.measurement	1417	allergy/hypersensitivity/anaphylaxis	0
0	105	2	14117	1	0	1	#NAME?	liver.amyloid.deposition.measurement	1417	allergy/hypersensitivity/anaphylaxis	0
0	105	4	14115	1	0	1	#NAME?	palmitoleic.acid.measurement	1417	allergy/hypersensitivity/anaphylaxis	0
0	105	3	14116	1	0	1	#NAME?	vaccenic.acid.measurement	1417	allergy/hypersensitivity/anaphylaxis	0
0	105	23	14096	1	0	1	#NAME?	oleic.acid.measurement	1417	allergy/hypersensitivity/anaphylaxis	0
0	105	4	14115	1	0	1	#NAME?	gondoic.acid.measurement	1417	allergy/hypersensitivity/anaphylaxis	0
0	105	6	14113	1	0	1	#NAME?	spontaneous.preterm.birth	1417	allergy/hypersensitivity/anaphylaxis	0
0	105	2	14117	1	0	1	#NAME?	blood.osmolality.measurement	1417	allergy/hypersensitivity/anaphylaxis	0
4	101	1178	12941	0.108712	0.43509	1	-1.20061	smoking.status.measurement	1417	allergy/hypersensitivity/anaphylaxis	0.0380952
0	105	2	14117	1	0	1	#NAME?	urinary.1.3.butadiene.measurement	1417	allergy/hypersensitivity/anaphylaxis	0
0	105	9	14110	1	0	1	#NAME?	clopidogrel.metabolite.measurement	1417	allergy/hypersensitivity/anaphylaxis	0
0	105	1	14118	1	0	1	#NAME?	response.to.clopidogrel	1417	allergy/hypersensitivity/anaphylaxis	0
0	105	8	14111	1	0	1	#NAME?	polychlorinated.biphenyls.measurement	1417	allergy/hypersensitivity/anaphylaxis	0
0	105	9	14110	1	0	1	#NAME?	gestational.serum.measurement	1417	allergy/hypersensitivity/anaphylaxis	0
0	105	25	14094	1	0	1	#NAME?	fetal.genotype.effect.measurement	1417	allergy/hypersensitivity/anaphylaxis	0
0	105	1	14118	1	0	1	#NAME?	organochlorine.pesticide.measurement	1417	allergy/hypersensitivity/anaphylaxis	0
0	105	3	14116	1	0	1	#NAME?	polybrominated.biphenyl.measurement	1417	allergy/hypersensitivity/anaphylaxis	0
0	105	3	14116	1	0	1	#NAME?	polybrominated.diphenyl.ether.measurement	1417	allergy/hypersensitivity/anaphylaxis	0
0	105	2	14117	1	0	1	#NAME?	estrone.conjugate.measurement	1417	allergy/hypersensitivity/anaphylaxis	0
0	105	12	14107	1	0	1	#NAME?	estrogen.receptor.positive.breast.cancer	1417	allergy/hypersensitivity/anaphylaxis	0
0	105	6	14113	1	0	1	#NAME?	estrone.measurement	1417	allergy/hypersensitivity/anaphylaxis	0
0	105	1	14118	1	0	1	#NAME?	cerebral.blood.flow.measurement	1417	allergy/hypersensitivity/anaphylaxis	0
0	105	2	14117	1	0	1	#NAME?	beta.nerve.growth.factor.measurement	1417	allergy/hypersensitivity/anaphylaxis	0
0	105	3	14116	1	0	1	#NAME?	hepatocyte.growth.factor.measurement	1417	allergy/hypersensitivity/anaphylaxis	0
0	105	12	14107	1	0	1	#NAME?	Hemifacial.microsomia	1417	allergy/hypersensitivity/anaphylaxis	0
0	105	1	14118	1	0	1	#NAME?	ovarian.clear.cell.adenocarcinoma	1417	allergy/hypersensitivity/anaphylaxis	0
0	105	4	14115	1	0	1	#NAME?	rheumatic.heart.disease	1417	allergy/hypersensitivity/anaphylaxis	0
0	105	23	14096	1	0	1	#NAME?	ovarian.endometrioid.carcinoma	1417	allergy/hypersensitivity/anaphylaxis	0
0	105	1	14118	1	0	1	#NAME?	chemokine..C.C.motif..ligand.27.measurement	1417	allergy/hypersensitivity/anaphylaxis	0
0	105	6	14113	1	0	1	#NAME?	left.ventricular.diastolic.function.measurement	1417	allergy/hypersensitivity/anaphylaxis	0
0	105	2	14117	1	0	1	#NAME?	left.ventricular.structural.measurement	1417	allergy/hypersensitivity/anaphylaxis	0
0	105	2	14117	1	0	1	#NAME?	anorexia.nervosa	1417	allergy/hypersensitivity/anaphylaxis	0
0	105	1	14118	1	0	1	#NAME?	colonic.neoplasm	1417	allergy/hypersensitivity/anaphylaxis	0
0	105	9	14110	1	0	1	#NAME?	peak.insulin.response.measurement	1417	allergy/hypersensitivity/anaphylaxis	0
0	105	13	14106	1	0	1	#NAME?	eicosapentaenoic.acid.measurement	1417	allergy/hypersensitivity/anaphylaxis	0
0	105	16	14103	1	0	1	#NAME?	docosapentaenoic.acid.measurement	1417	allergy/hypersensitivity/anaphylaxis	0
0	105	21	14098	1	0	1	#NAME?	bone.fracture	1417	allergy/hypersensitivity/anaphylaxis	0
1	104	3	14116	0.0292053	45.1699	1	5.49729	positive.regulation.of.ovulation	1417	allergy/hypersensitivity/anaphylaxis	0.00952381
0	105	4	14115	1	0	1	#NAME?	response.to.combination.chemotherapy	1417	allergy/hypersensitivity/anaphylaxis	0
0	105	2	14117	1	0	1	#NAME?	plasma.trimethylamine.N.oxide.measurement	1417	allergy/hypersensitivity/anaphylaxis	0
0	105	13	14106	1	0	1	#NAME?	response.to.diisocyanate	1417	allergy/hypersensitivity/anaphylaxis	0
0	105	5	14114	1	0	1	#NAME?	behavior.or.behavioral.disorder.measurement	1417	allergy/hypersensitivity/anaphylaxis	0
0	105	13	14106	1	0	1	#NAME?	response.to.tenofovir	1417	allergy/hypersensitivity/anaphylaxis	0
0	105	13	14106	1	0	1	#NAME?	HIV.infection	1417	allergy/hypersensitivity/anaphylaxis	0
0	105	9	14110	1	0	1	#NAME?	X1.5.anhydroglucitol.measurement	1417	allergy/hypersensitivity/anaphylaxis	0
0	105	10	14109	1	0	1	#NAME?	P.wave.terminal.force.measurement	1417	allergy/hypersensitivity/anaphylaxis	0
0	105	4	14115	1	0	1	#NAME?	fear.of.minor.pain.measurement	1417	allergy/hypersensitivity/anaphylaxis	0
0	105	7	14112	1	0	1	#NAME?	response.to.sulfasalazine	1417	allergy/hypersensitivity/anaphylaxis	0
0	105	3	14116	1	0	1	#NAME?	catalase.measurement	1417	allergy/hypersensitivity/anaphylaxis	0
0	105	4	14115	1	0	1	#NAME?	a.disintegrin.and.metalloproteinase.with.thrombospondin.motifs.5.measurement	1417	allergy/hypersensitivity/anaphylaxis	0
0	105	1	14118	1	0	1	#NAME?	insulin.like.growth.factor.binding.protein.7.measurement	1417	allergy/hypersensitivity/anaphylaxis	0
0	105	1	14118	1	0	1	#NAME?	angiotensinogen.measurement	1417	allergy/hypersensitivity/anaphylaxis	0
0	105	3	14116	1	0	1	#NAME?	mannose.binding.protein.C.measurement	1417	allergy/hypersensitivity/anaphylaxis	0
0	105	4	14115	1	0	1	#NAME?	proto.oncogene.tyrosine.protein.kinase.receptor.Ret.measurement	1417	allergy/hypersensitivity/anaphylaxis	0
0	105	1	14118	1	0	1	#NAME?	trefoil.factor.3.measurement	1417	allergy/hypersensitivity/anaphylaxis	0
0	105	1	14118	1	0	1	#NAME?	superoxide.dismutase..Mn.	1417	allergy/hypersensitivity/anaphylaxis	0
0	105	8	14111	1	0	1	#NAME?	plasma.plasminogen.measurement	1417	allergy/hypersensitivity/anaphylaxis	0
0	105	2	14117	1	0	1	#NAME?	mannan.binding.lectin.serine.protease.1.measurement	1417	allergy/hypersensitivity/anaphylaxis	0
0	105	2	14117	1	0	1	#NAME?	kallikrein.7.measurement	1417	allergy/hypersensitivity/anaphylaxis	0
0	105	6	14113	1	0	1	#NAME?	serum.alpha.1.antitrypsin.measurement	1417	allergy/hypersensitivity/anaphylaxis	0
0	105	1	14118	1	0	1	#NAME?	acid.sphingomyelinase.like.phosphodiesterase.3a.measurement	1417	allergy/hypersensitivity/anaphylaxis	0
0	105	1	14118	1	0	1	#NAME?	granzyme.A.measurement	1417	allergy/hypersensitivity/anaphylaxis	0
5	100	1	14118	1.18789e-10	701.178	2.57624e-08	9.45364	interleukin.18.receptor.1.measurement	1417	allergy/hypersensitivity/anaphylaxis	0.047619
0	105	3	14116	1	0	1	#NAME?	IGF.1.measurement	1417	allergy/hypersensitivity/anaphylaxis	0
0	105	6	14113	1	0	1	#NAME?	IGFBP.3.measurement	1417	allergy/hypersensitivity/anaphylaxis	0
0	105	2	14117	1	0	1	#NAME?	ficolin.2.measurement	1417	allergy/hypersensitivity/anaphylaxis	0
0	105	3	14116	1	0	1	#NAME?	semaphorin.3E.measurement	1417	allergy/hypersensitivity/anaphylaxis	0
0	105	8	14111	1	0	1	#NAME?	a.disintegrin.and.metalloproteinase.with.thrombospondin.motifs.13	1417	allergy/hypersensitivity/anaphylaxis	0
0	105	2	14117	1	0	1	#NAME?	trypsin.2.measurement	1417	allergy/hypersensitivity/anaphylaxis	0
0	105	3	14116	1	0	1	#NAME?	C.C.motif.chemokine.8.measurement	1417	allergy/hypersensitivity/anaphylaxis	0
0	105	3	14116	1	0	1	#NAME?	annexin.A2.measurement	1417	allergy/hypersensitivity/anaphylaxis	0
0	105	1	14118	1	0	1	#NAME?	galectin.3.measurement	1417	allergy/hypersensitivity/anaphylaxis	0
0	105	1	14118	1	0	1	#NAME?	fibronectin.fragment.3.measurement	1417	allergy/hypersensitivity/anaphylaxis	0
0	105	4	14115	1	0	1	#NAME?	thioredoxin.domain.containing.protein.12.measurement	1417	allergy/hypersensitivity/anaphylaxis	0
0	105	2	14117	1	0	1	#NAME?	complement.factor.H.related.protein.5.measurement	1417	allergy/hypersensitivity/anaphylaxis	0
0	105	1	14118	1	0	1	#NAME?	sialic.acid.binding.Ig.like.lectin.6.measurement	1417	allergy/hypersensitivity/anaphylaxis	0
0	105	2	14117	1	0	1	#NAME?	fetuin.B.measurement	1417	allergy/hypersensitivity/anaphylaxis	0
0	105	2	14117	1	0	1	#NAME?	persulfide.dioxygenase.ETHE1	1417	allergy/hypersensitivity/anaphylaxis	0
0	105	2	14117	1	0	1	#NAME?	thrombospondin.2.measurement	1417	allergy/hypersensitivity/anaphylaxis	0
0	105	3	14116	1	0	1	#NAME?	C.C.motif.chemokine.25.measurement	1417	allergy/hypersensitivity/anaphylaxis	0
0	105	1	14118	1	0	1	#NAME?	cathepsin.B.measurement	1417	allergy/hypersensitivity/anaphylaxis	0
0	105	5	14114	1	0	1	#NAME?	C.C.motif.chemokine.3.measurement	1417	allergy/hypersensitivity/anaphylaxis	0
0	105	1	14118	1	0	1	#NAME?	C.C.motif.chemokine.5.measurement	1417	allergy/hypersensitivity/anaphylaxis	0
0	105	2	14117	1	0	1	#NAME?	apolipoprotein.E.isoform.E2.measurement	1417	allergy/hypersensitivity/anaphylaxis	0
0	105	2	14117	1	0	1	#NAME?	small.nuclear.ribonucleoprotein.F.measurement	1417	allergy/hypersensitivity/anaphylaxis	0
0	105	2	14117	1	0	1	#NAME?	interleukin.17.receptor.B.measurement	1417	allergy/hypersensitivity/anaphylaxis	0
0	105	2	14117	1	0	1	#NAME?	tenascin.measurement	1417	allergy/hypersensitivity/anaphylaxis	0
0	105	2	14117	1	0	1	#NAME?	cystatin.D.measurement	1417	allergy/hypersensitivity/anaphylaxis	0
0	105	2	14117	1	0	1	#NAME?	endothelin.converting.enzyme.1.measurement	1417	allergy/hypersensitivity/anaphylaxis	0
0	105	1	14118	1	0	1	#NAME?	ephrin.type.A.receptor.1.measurement	1417	allergy/hypersensitivity/anaphylaxis	0
0	105	2	14117	1	0	1	#NAME?	annexin.A1.measurement	1417	allergy/hypersensitivity/anaphylaxis	0
0	105	1	14118	1	0	1	#NAME?	cGMP.specific.3..5..cyclic.phosphodiesterase.measurement	1417	allergy/hypersensitivity/anaphylaxis	0
1	104	1	14118	0.0147098	135.031	0.638038	7.07714	interleukin.1.receptor.like.2.measurement	1417	allergy/hypersensitivity/anaphylaxis	0.00952381
0	105	2	14117	1	0	1	#NAME?	granulocyte.colony.stimulating.factor.measurement	1417	allergy/hypersensitivity/anaphylaxis	0
0	105	4	14115	1	0	1	#NAME?	apolipoprotein.B.measurement	1417	allergy/hypersensitivity/anaphylaxis	0
0	105	2	14117	1	0	1	#NAME?	endoglin.measurement	1417	allergy/hypersensitivity/anaphylaxis	0
0	105	2	14117	1	0	1	#NAME?	intercellular.adhesion.molecule.2.measurement	1417	allergy/hypersensitivity/anaphylaxis	0
0	105	2	14117	1	0	1	#NAME?	platelet.glycoprotein.4.measurement	1417	allergy/hypersensitivity/anaphylaxis	0
0	105	2	14117	1	0	1	#NAME?	protein.jagged.1.measurement	1417	allergy/hypersensitivity/anaphylaxis	0
0	105	3	14116	1	0	1	#NAME?	vascular.endothelial.growth.factor.receptor.2.measurement	1417	allergy/hypersensitivity/anaphylaxis	0
2	103	0	14119	5.39771e-05	Inf	0.00468251	Inf	interleukin.18.receptor.accessory.protein.measurement	1417	allergy/hypersensitivity/anaphylaxis	0.0190476
0	105	3	14116	1	0	1	#NAME?	granulysin.measurement	1417	allergy/hypersensitivity/anaphylaxis	0
0	105	2	14117	1	0	1	#NAME?	alpha.1.antichymotrypsin.complex.measurement	1417	allergy/hypersensitivity/anaphylaxis	0
0	105	2	14117	1	0	1	#NAME?	alpha.1.antichymotrypsin.measurement	1417	allergy/hypersensitivity/anaphylaxis	0
0	105	1	14118	1	0	1	#NAME?	alcohol.dehydrogenase..NADP...measurement	1417	allergy/hypersensitivity/anaphylaxis	0
0	105	3	14116	1	0	1	#NAME?	carbonic.anhydrase.6.measurement	1417	allergy/hypersensitivity/anaphylaxis	0
0	105	1	14118	1	0	1	#NAME?	MAP.kinase.activated.protein.kinase.2.measurement	1417	allergy/hypersensitivity/anaphylaxis	0
0	105	1	14118	1	0	1	#NAME?	ephrin.type.B.receptor.2.measurement	1417	allergy/hypersensitivity/anaphylaxis	0
0	105	2	14117	1	0	1	#NAME?	N.acetyl.D.glucosamine.kinase.measurement	1417	allergy/hypersensitivity/anaphylaxis	0
0	105	1	14118	1	0	1	#NAME?	arylsulfatase.B.measurement	1417	allergy/hypersensitivity/anaphylaxis	0
0	105	6	14113	1	0	1	#NAME?	factor.XI.measurement	1417	allergy/hypersensitivity/anaphylaxis	0
0	105	1	14118	1	0	1	#NAME?	interleukin.15.receptor.subunit.alpha.measurement	1417	allergy/hypersensitivity/anaphylaxis	0
0	105	1	14118	1	0	1	#NAME?	tumor.necrosis.factor.receptor.superfamily.member.19L.measurement	1417	allergy/hypersensitivity/anaphylaxis	0
0	105	2	14117	1	0	1	#NAME?	interleukin.25.measurement	1417	allergy/hypersensitivity/anaphylaxis	0
0	105	2	14117	1	0	1	#NAME?	Agouti.related.protein.measurement	1417	allergy/hypersensitivity/anaphylaxis	0
0	105	2	14117	1	0	1	#NAME?	killer.cell.immunoglobulin.like.receptor.2DL4.measurement	1417	allergy/hypersensitivity/anaphylaxis	0
0	105	1	14118	1	0	1	#NAME?	EGF.like.module.containing.mucin.like.hormone.receptor.like.2.measurement	1417	allergy/hypersensitivity/anaphylaxis	0
0	105	3	14116	1	0	1	#NAME?	cystatin.SA.measurement	1417	allergy/hypersensitivity/anaphylaxis	0
0	105	1	14118	1	0	1	#NAME?	complement.factor.I.measurement	1417	allergy/hypersensitivity/anaphylaxis	0
0	105	1	14118	1	0	1	#NAME?	properdin.measurement	1417	allergy/hypersensitivity/anaphylaxis	0
0	105	1	14118	1	0	1	#NAME?	human.Chorionic.Gonadotropin.measurement	1417	allergy/hypersensitivity/anaphylaxis	0
0	105	3	14116	1	0	1	#NAME?	teratocarcinoma.derived.growth.factor.1.measurement	1417	allergy/hypersensitivity/anaphylaxis	0
0	105	2	14117	1	0	1	#NAME?	lysozyme.C.measurement	1417	allergy/hypersensitivity/anaphylaxis	0
0	105	1	14118	1	0	1	#NAME?	plexin.C1.measurement	1417	allergy/hypersensitivity/anaphylaxis	0
0	105	1	14118	1	0	1	#NAME?	scavenger.receptor.class.F.member.1.measurement	1417	allergy/hypersensitivity/anaphylaxis	0
0	105	3	14116	1	0	1	#NAME?	CD209.antigen.measurement	1417	allergy/hypersensitivity/anaphylaxis	0
0	105	1	14118	1	0	1	#NAME?	basal.cell.adhesion.molecule.measurement	1417	allergy/hypersensitivity/anaphylaxis	0
0	105	3	14116	1	0	1	#NAME?	CD109.antigen.measurement	1417	allergy/hypersensitivity/anaphylaxis	0
0	105	1	14118	1	0	1	#NAME?	interleukin.27.receptor.subunit.alpha.measurement	1417	allergy/hypersensitivity/anaphylaxis	0
0	105	1	14118	1	0	1	#NAME?	peptidyl.prolyl.cis.trans.isomerase.D.measurement	1417	allergy/hypersensitivity/anaphylaxis	0
0	105	2	14117	1	0	1	#NAME?	transmembrane.glycoprotein.NMB.measurement	1417	allergy/hypersensitivity/anaphylaxis	0
0	105	1	14118	1	0	1	#NAME?	death.associated.protein.kinase.2.measurement	1417	allergy/hypersensitivity/anaphylaxis	0
0	105	7	14112	1	0	1	#NAME?	C.C.motif.chemokine.17.measurement	1417	allergy/hypersensitivity/anaphylaxis	0
0	105	1	14118	1	0	1	#NAME?	coagulation.factor.V.measurement	1417	allergy/hypersensitivity/anaphylaxis	0
0	105	2	14117	1	0	1	#NAME?	mediator.of.RNA.polymerase.II.transcription.subunit.1.measurement	1417	allergy/hypersensitivity/anaphylaxis	0
0	105	1	14118	1	0	1	#NAME?	dual.specificity.mitogen.activated.protein.kinase.kinase.2.measurement	1417	allergy/hypersensitivity/anaphylaxis	0
0	105	1	14118	1	0	1	#NAME?	nidogen.1.measurement	1417	allergy/hypersensitivity/anaphylaxis	0
0	105	2	14117	1	0	1	#NAME?	dermatopontin.measurement	1417	allergy/hypersensitivity/anaphylaxis	0
0	105	1	14118	1	0	1	#NAME?	peptidyl.prolyl.cis.trans.isomerase.E.measurement	1417	allergy/hypersensitivity/anaphylaxis	0
0	105	2	14117	1	0	1	#NAME?	polymeric.immunoglobulin.receptor.measurement	1417	allergy/hypersensitivity/anaphylaxis	0
0	105	1	14118	1	0	1	#NAME?	complement.factor.H.measurement	1417	allergy/hypersensitivity/anaphylaxis	0
0	105	1	14118	1	0	1	#NAME?	lactadherin.measurement	1417	allergy/hypersensitivity/anaphylaxis	0
0	105	2	14117	1	0	1	#NAME?	kininogen.1.measurement	1417	allergy/hypersensitivity/anaphylaxis	0
0	105	1	14118	1	0	1	#NAME?	angiostatin.measurement	1417	allergy/hypersensitivity/anaphylaxis	0
0	105	3	14116	1	0	1	#NAME?	complement.factor.B.measurement	1417	allergy/hypersensitivity/anaphylaxis	0
0	105	2	14117	1	0	1	#NAME?	leukocyte.immunoglobulin.like.receptor.subfamily.B.member.1.measurement	1417	allergy/hypersensitivity/anaphylaxis	0
0	105	5	14114	1	0	1	#NAME?	melanoma.derived.growth.regulatory.protein.measurement	1417	allergy/hypersensitivity/anaphylaxis	0
0	105	1	14118	1	0	1	#NAME?	caspase.3.measurement	1417	allergy/hypersensitivity/anaphylaxis	0
0	105	2	14117	1	0	1	#NAME?	retinoic.acid.receptor.responder.protein.2.measurement	1417	allergy/hypersensitivity/anaphylaxis	0
0	105	1	14118	1	0	1	#NAME?	macrophage.metalloelastase.measurement	1417	allergy/hypersensitivity/anaphylaxis	0
0	105	1	14118	1	0	1	#NAME?	cathepsin.Z.measurement	1417	allergy/hypersensitivity/anaphylaxis	0
0	105	2	14117	1	0	1	#NAME?	Dickkopf.related.protein.3.measurement	1417	allergy/hypersensitivity/anaphylaxis	0
0	105	1	14118	1	0	1	#NAME?	interleukin.1.Receptor.accessory.protein.measurement	1417	allergy/hypersensitivity/anaphylaxis	0
0	105	2	14117	1	0	1	#NAME?	serine.protease.27.measurement	1417	allergy/hypersensitivity/anaphylaxis	0
0	105	3	14116	1	0	1	#NAME?	C.X.C.motif.chemokine.11.measurement	1417	allergy/hypersensitivity/anaphylaxis	0
0	105	1	14118	1	0	1	#NAME?	programmed.cell.death.1.ligand.2.measurement	1417	allergy/hypersensitivity/anaphylaxis	0
0	105	2	14117	1	0	1	#NAME?	granulins.measurement	1417	allergy/hypersensitivity/anaphylaxis	0
0	105	1	14118	1	0	1	#NAME?	Ck.beta.8.1.measurement	1417	allergy/hypersensitivity/anaphylaxis	0
0	105	2	14117	1	0	1	#NAME?	leukocyte.immunoglobulin.like.receptor.subfamily.B.member.2.measurement	1417	allergy/hypersensitivity/anaphylaxis	0
0	105	1	14118	1	0	1	#NAME?	spondin.1.measurement	1417	allergy/hypersensitivity/anaphylaxis	0
0	105	2	14117	1	0	1	#NAME?	ficolin.1.measurement	1417	allergy/hypersensitivity/anaphylaxis	0
0	105	1	14118	1	0	1	#NAME?	low.affinity.immunoglobulin.gamma.Fc.region.receptor.III.B.measurement	1417	allergy/hypersensitivity/anaphylaxis	0
0	105	1	14118	1	0	1	#NAME?	endothelial.cell.selective.adhesion.molecule.measurement	1417	allergy/hypersensitivity/anaphylaxis	0
0	105	1	14118	1	0	1	#NAME?	low.affinity.immunoglobulin.epsilon.Fc.receptor.measurement	1417	allergy/hypersensitivity/anaphylaxis	0
1	104	1	14118	0.0147098	135.031	0.638038	7.07714	interleukin.7.receptor.subunit.alpha.measurement	1417	allergy/hypersensitivity/anaphylaxis	0.00952381
0	105	2	14117	1	0	1	#NAME?	beta.endorphin.measurement	1417	allergy/hypersensitivity/anaphylaxis	0
0	105	1	14118	1	0	1	#NAME?	complement.decay.accelerating.factor.measurement	1417	allergy/hypersensitivity/anaphylaxis	0
0	105	2	14117	1	0	1	#NAME?	chitotriosidase.1.measurement	1417	allergy/hypersensitivity/anaphylaxis	0
0	105	1	14118	1	0	1	#NAME?	complement.C1q.subcomponent.measurement	1417	allergy/hypersensitivity/anaphylaxis	0
0	105	1	14118	1	0	1	#NAME?	complement.C1r.subcomponent.measurement	1417	allergy/hypersensitivity/anaphylaxis	0
0	105	1	14118	1	0	1	#NAME?	fibronectin.fragment.4.measurement	1417	allergy/hypersensitivity/anaphylaxis	0
0	105	1	14118	1	0	1	#NAME?	fibronectin.measurement	1417	allergy/hypersensitivity/anaphylaxis	0
0	105	2	14117	1	0	1	#NAME?	SPARC.like.protein.1.measurement	1417	allergy/hypersensitivity/anaphylaxis	0
0	105	1	14118	1	0	1	#NAME?	interleukin.17.receptor.D.measurement	1417	allergy/hypersensitivity/anaphylaxis	0
0	105	3	14116	1	0	1	#NAME?	plasma.kallikrein.measurement	1417	allergy/hypersensitivity/anaphylaxis	0
0	105	10	14109	1	0	1	#NAME?	growth.regulated.alpha.protein.measurement	1417	allergy/hypersensitivity/anaphylaxis	0
0	105	1	14118	1	0	1	#NAME?	C.X.C.motif.chemokine.6.measurement	1417	allergy/hypersensitivity/anaphylaxis	0
0	105	2	14117	1	0	1	#NAME?	phospholipase.A2	1417	allergy/hypersensitivity/anaphylaxis	0
0	105	2	14117	1	0	1	#NAME?	membrane.associated.measurement	1417	allergy/hypersensitivity/anaphylaxis	0
0	105	2	14117	1	0	1	#NAME?	calcium.calmodulin.dependent.protein.kinase.type.1D.measurement	1417	allergy/hypersensitivity/anaphylaxis	0
0	105	1	14118	1	0	1	#NAME?	interleukin.5.receptor.subunit.alpha.measurement	1417	allergy/hypersensitivity/anaphylaxis	0
0	105	2	14117	1	0	1	#NAME?	alpha.2.HS.glycoprotein.measurement	1417	allergy/hypersensitivity/anaphylaxis	0
0	105	1	14118	1	0	1	#NAME?	Secreted.frizzled.related.protein.3.measurement	1417	allergy/hypersensitivity/anaphylaxis	0
0	105	1	14118	1	0	1	#NAME?	fibroblast.growth.factor.2.measurement	1417	allergy/hypersensitivity/anaphylaxis	0
0	105	1	14118	1	0	1	#NAME?	C.C.motif.chemokine.7.measurement	1417	allergy/hypersensitivity/anaphylaxis	0
0	105	1	14118	1	0	1	#NAME?	C.C.motif.chemokine.16.measurement	1417	allergy/hypersensitivity/anaphylaxis	0
0	105	1	14118	1	0	1	#NAME?	cell.adhesion.molecule.related.down.regulated.by.oncogenes.measurement	1417	allergy/hypersensitivity/anaphylaxis	0
0	105	1	14118	1	0	1	#NAME?	interleukin.12.receptor.subunit.beta.1.measurement	1417	allergy/hypersensitivity/anaphylaxis	0
0	105	1	14118	1	0	1	#NAME?	transforming.growth.factor.beta.induced.protein.ig.h3.measurement	1417	allergy/hypersensitivity/anaphylaxis	0
0	105	1	14118	1	0	1	#NAME?	WAP	1417	allergy/hypersensitivity/anaphylaxis	0
0	105	1	14118	1	0	1	#NAME?	Kazal	1417	allergy/hypersensitivity/anaphylaxis	0
0	105	17	14102	1	0	1	#NAME?	immunoglobulin	1417	allergy/hypersensitivity/anaphylaxis	0
0	105	1	14118	1	0	1	#NAME?	Kunitz.and.NTR.domain.containing.protein.2.measurement	1417	allergy/hypersensitivity/anaphylaxis	0
0	105	3	14116	1	0	1	#NAME?	interleukin.17.receptor.A.measurement	1417	allergy/hypersensitivity/anaphylaxis	0
0	105	1	14118	1	0	1	#NAME?	afamin.measurement	1417	allergy/hypersensitivity/anaphylaxis	0
0	105	3	14116	1	0	1	#NAME?	C.C.motif.chemokine.23.measurement	1417	allergy/hypersensitivity/anaphylaxis	0
0	105	4	14115	1	0	1	#NAME?	Kunitz.type.protease.inhibitor.1.measurement	1417	allergy/hypersensitivity/anaphylaxis	0
0	105	1	14118	1	0	1	#NAME?	hepatitis.A.virus.cellular.receptor.2.measurement	1417	allergy/hypersensitivity/anaphylaxis	0
0	105	1	14118	1	0	1	#NAME?	interstitial.collagenase.measurement	1417	allergy/hypersensitivity/anaphylaxis	0
0	105	2	14117	1	0	1	#NAME?	tryptase.beta.2.measurement	1417	allergy/hypersensitivity/anaphylaxis	0
0	105	4	14115	1	0	1	#NAME?	cystatin.F.measurement	1417	allergy/hypersensitivity/anaphylaxis	0
0	105	2	14117	1	0	1	#NAME?	hepatocyte.growth.factor.receptor.measurement	1417	allergy/hypersensitivity/anaphylaxis	0
0	105	2	14117	1	0	1	#NAME?	OX.2.membrane.glycoprotein.measurement	1417	allergy/hypersensitivity/anaphylaxis	0
0	105	3	14116	1	0	1	#NAME?	P.Selectin.measurement	1417	allergy/hypersensitivity/anaphylaxis	0
0	105	1	14118	1	0	1	#NAME?	natural.cytotoxicity.triggering.receptor.3.measurement	1417	allergy/hypersensitivity/anaphylaxis	0
0	105	1	14118	1	0	1	#NAME?	T.lymphocyte.surface.antigen.Ly.9.measurement	1417	allergy/hypersensitivity/anaphylaxis	0
0	105	2	14117	1	0	1	#NAME?	elafin.measurement	1417	allergy/hypersensitivity/anaphylaxis	0
0	105	1	14118	1	0	1	#NAME?	C.C.motif.chemokine.1.measurement	1417	allergy/hypersensitivity/anaphylaxis	0
0	105	2	14117	1	0	1	#NAME?	repulsive.guidance.molecule.A.measurement	1417	allergy/hypersensitivity/anaphylaxis	0
0	105	2	14117	1	0	1	#NAME?	carbohydrate.sulfotransferase.15.measurement	1417	allergy/hypersensitivity/anaphylaxis	0
0	105	1	14118	1	0	1	#NAME?	Abelson.tyrosine.protein.kinase.2.measurement	1417	allergy/hypersensitivity/anaphylaxis	0
0	105	1	14118	1	0	1	#NAME?	breast.cancer.anti.estrogen.resistance.protein.3.measurement	1417	allergy/hypersensitivity/anaphylaxis	0
0	105	1	14118	1	0	1	#NAME?	macrophage.scavenger.receptor.types.I.and.II.measurement	1417	allergy/hypersensitivity/anaphylaxis	0
0	105	1	14118	1	0	1	#NAME?	non.receptor.tyrosine.protein.kinase.TYK2.measurement	1417	allergy/hypersensitivity/anaphylaxis	0
0	105	1	14118	1	0	1	#NAME?	OCIA.domain.containing.protein.1.measurement	1417	allergy/hypersensitivity/anaphylaxis	0
0	105	1	14118	1	0	1	#NAME?	serine.threonine.protein.kinase.17B.measurement	1417	allergy/hypersensitivity/anaphylaxis	0
0	105	1	14118	1	0	1	#NAME?	C.X.C.motif.chemokine.5.measurement	1417	allergy/hypersensitivity/anaphylaxis	0
0	105	1	14118	1	0	1	#NAME?	apolipoprotein.E.measurement	1417	allergy/hypersensitivity/anaphylaxis	0
0	105	2	14117	1	0	1	#NAME?	Henoch.Schoenlein.purpura	1417	allergy/hypersensitivity/anaphylaxis	0
0	105	3	14116	1	0	1	#NAME?	differentiated.thyroid.carcinoma	1417	allergy/hypersensitivity/anaphylaxis	0
0	105	4	14115	1	0	1	#NAME?	papillary.thyroid.carcinoma	1417	allergy/hypersensitivity/anaphylaxis	0
2	103	16	14103	0.00764559	17.0982	0.358516	4.09578	alopecia.areata	1417	allergy/hypersensitivity/anaphylaxis	0.0190476
0	105	1	14118	1	0	1	#NAME?	alpha.linoleic.acid.measurement	1417	allergy/hypersensitivity/anaphylaxis	0
0	105	2	14117	1	0	1	#NAME?	eicosadienoic.acid.measurement	1417	allergy/hypersensitivity/anaphylaxis	0
0	105	1	14118	1	0	1	#NAME?	cellular.adhesion.molecule.measurement	1417	allergy/hypersensitivity/anaphylaxis	0
0	105	5	14114	1	0	1	#NAME?	docosahexaenoic.acid.measurement	1417	allergy/hypersensitivity/anaphylaxis	0
0	105	2	14117	1	0	1	#NAME?	tumor.necrosis.factor.receptor.II.measurement	1417	allergy/hypersensitivity/anaphylaxis	0
0	105	10	14109	1	0	1	#NAME?	perceived.unattractiveness.to.mosquitos.measurement	1417	allergy/hypersensitivity/anaphylaxis	0
0	105	18	14101	1	0	1	#NAME?	memory.performance	1417	allergy/hypersensitivity/anaphylaxis	0
0	105	5	14114	1	0	1	#NAME?	response.to.placebo	1417	allergy/hypersensitivity/anaphylaxis	0
0	105	35	14084	1	0	1	#NAME?	Dupuytren.Contracture	1417	allergy/hypersensitivity/anaphylaxis	0
0	105	5	14114	1	0	1	#NAME?	IgG.bisecting.N.acetyl.glucosamine.measurement	1417	allergy/hypersensitivity/anaphylaxis	0
0	105	2	14117	1	0	1	#NAME?	IgG.disialylation.measurement	1417	allergy/hypersensitivity/anaphylaxis	0
0	105	8	14111	1	0	1	#NAME?	IgG.fucosylation.measurement	1417	allergy/hypersensitivity/anaphylaxis	0
0	105	10	14109	1	0	1	#NAME?	IgG.galactosylation.measurement	1417	allergy/hypersensitivity/anaphylaxis	0
0	105	5	14114	1	0	1	#NAME?	IgG.monogalactosylation.measurement	1417	allergy/hypersensitivity/anaphylaxis	0
0	105	4	14115	1	0	1	#NAME?	IgG.monosialylation.measurement	1417	allergy/hypersensitivity/anaphylaxis	0
0	105	4	14115	1	0	1	#NAME?	skin.aging.measurement	1417	allergy/hypersensitivity/anaphylaxis	0
0	105	8	14111	1	0	1	#NAME?	LDL.cholesterol.change.measurement	1417	allergy/hypersensitivity/anaphylaxis	0
0	105	2	14117	1	0	1	#NAME?	antiphospholipid.syndrome	1417	allergy/hypersensitivity/anaphylaxis	0
0	105	2	14117	1	0	1	#NAME?	cognitive.inhibition.measurement	1417	allergy/hypersensitivity/anaphylaxis	0
0	105	1	14118	1	0	1	#NAME?	monocyte.lymphocyte.ratio	1417	allergy/hypersensitivity/anaphylaxis	0
0	105	5	14114	1	0	1	#NAME?	opioid.dependence	1417	allergy/hypersensitivity/anaphylaxis	0
0	105	2	14117	1	0	1	#NAME?	methadone.dose.measurement	1417	allergy/hypersensitivity/anaphylaxis	0
0	105	1	14118	1	0	1	#NAME?	Young.adult.onset.Parkinsonism	1417	allergy/hypersensitivity/anaphylaxis	0
0	105	5	14114	1	0	1	#NAME?	anti.citrullinated.protein.antibody.seropositivity	1417	allergy/hypersensitivity/anaphylaxis	0
0	105	46	14073	1	0	1	#NAME?	nose.morphology.measurement	1417	allergy/hypersensitivity/anaphylaxis	0
0	105	1	14118	1	0	1	#NAME?	facial.height.measurement	1417	allergy/hypersensitivity/anaphylaxis	0
0	105	9	14110	1	0	1	#NAME?	eye.morphology.measurement	1417	allergy/hypersensitivity/anaphylaxis	0
0	105	8	14111	1	0	1	#NAME?	lip.morphology.measurement	1417	allergy/hypersensitivity/anaphylaxis	0
0	105	1	14118	1	0	1	#NAME?	serum.galactose.deficient.IgA1.measurement	1417	allergy/hypersensitivity/anaphylaxis	0
0	105	4	14115	1	0	1	#NAME?	cardiac.troponin.T.measurement	1417	allergy/hypersensitivity/anaphylaxis	0
0	105	2	14117	1	0	1	#NAME?	airway.responsiveness.measurement	1417	allergy/hypersensitivity/anaphylaxis	0
0	105	5	14114	1	0	1	#NAME?	facial.morphology.measurement	1417	allergy/hypersensitivity/anaphylaxis	0
0	105	2	14117	1	0	1	#NAME?	carotid.plaque.build	1417	allergy/hypersensitivity/anaphylaxis	0
0	105	5	14114	1	0	1	#NAME?	carrier.status	1417	allergy/hypersensitivity/anaphylaxis	0
0	105	18	14101	1	0	1	#NAME?	eotaxin.measurement	1417	allergy/hypersensitivity/anaphylaxis	0
0	105	2	14117	1	0	1	#NAME?	interferon.gamma.measurement	1417	allergy/hypersensitivity/anaphylaxis	0
0	105	1	14118	1	0	1	#NAME?	interleukin.2.receptor.antagonist.measurement	1417	allergy/hypersensitivity/anaphylaxis	0
0	105	4	14115	1	0	1	#NAME?	interleukin.7.measurement	1417	allergy/hypersensitivity/anaphylaxis	0
0	105	2	14117	1	0	1	#NAME?	interleukin.13.measurement	1417	allergy/hypersensitivity/anaphylaxis	0
0	105	1	14118	1	0	1	#NAME?	interleukin.17.measurement	1417	allergy/hypersensitivity/anaphylaxis	0
0	105	6	14113	1	0	1	#NAME?	interleukin.12.measurement	1417	allergy/hypersensitivity/anaphylaxis	0
0	105	1	14118	1	0	1	#NAME?	macrophage.colony.stimulating.factor.measurement	1417	allergy/hypersensitivity/anaphylaxis	0
0	105	8	14111	1	0	1	#NAME?	monokine.induced.by.gamma.interferon.measurement	1417	allergy/hypersensitivity/anaphylaxis	0
0	105	81	14038	1	0	1	#NAME?	macrophage.inflammatory.protein.1b.measurement	1417	allergy/hypersensitivity/anaphylaxis	0
0	105	10	14109	1	0	1	#NAME?	platelet.derived.growth.factor.BB.measurement	1417	allergy/hypersensitivity/anaphylaxis	0
0	105	2	14117	1	0	1	#NAME?	CCL5.measurement	1417	allergy/hypersensitivity/anaphylaxis	0
0	105	6	14113	1	0	1	#NAME?	thiopurine.methyltransferase.activity.measurement	1417	allergy/hypersensitivity/anaphylaxis	0
0	105	2	14117	1	0	1	#NAME?	response.to.mercaptopurine	1417	allergy/hypersensitivity/anaphylaxis	0
0	105	26	14093	1	0	1	#NAME?	late.onset.Alzheimers.disease	1417	allergy/hypersensitivity/anaphylaxis	0
0	105	1	14118	1	0	1	#NAME?	facial.depth.measurement	1417	allergy/hypersensitivity/anaphylaxis	0
0	105	3	14116	1	0	1	#NAME?	facial.width.measurement	1417	allergy/hypersensitivity/anaphylaxis	0
2	103	8	14111	0.0023369	34.1885	0.139884	5.09544	selective.IgA.deficiency.disease	1417	allergy/hypersensitivity/anaphylaxis	0.0190476
0	105	1	14118	1	0	1	#NAME?	estrogen.receptor.status	1417	allergy/hypersensitivity/anaphylaxis	0
0	105	1	14118	1	0	1	#NAME?	HER2.status	1417	allergy/hypersensitivity/anaphylaxis	0
0	105	3	14116	1	0	1	#NAME?	neuroimaging.measurement	1417	allergy/hypersensitivity/anaphylaxis	0
0	105	6	14113	1	0	1	#NAME?	thoracic.aortic.aneurysm	1417	allergy/hypersensitivity/anaphylaxis	0
0	105	2	14117	1	0	1	#NAME?	pneumococcal.bacteremia	1417	allergy/hypersensitivity/anaphylaxis	0
0	105	4	14115	1	0	1	#NAME?	pharynx.cancer	1417	allergy/hypersensitivity/anaphylaxis	0
0	105	9	14110	1	0	1	#NAME?	oral.cavity.cancer	1417	allergy/hypersensitivity/anaphylaxis	0
0	105	1	14118	1	0	1	#NAME?	sulfate.measurement	1417	allergy/hypersensitivity/anaphylaxis	0
0	105	3	14116	1	0	1	#NAME?	dysmenorrheic.pain.measurement	1417	allergy/hypersensitivity/anaphylaxis	0
0	105	2	14117	1	0	1	#NAME?	urinary.albumin.to.creatinine.ratio	1417	allergy/hypersensitivity/anaphylaxis	0
3	102	142	13977	0.0920671	2.89456	1	1.53335	gut.microbiome.measurement	1417	allergy/hypersensitivity/anaphylaxis	0.0285714
0	105	35	14084	1	0	1	#NAME?	cup.to.disc.ratio.measurement	1417	allergy/hypersensitivity/anaphylaxis	0
0	105	37	14082	1	0	1	#NAME?	QRS.amplitude	1417	allergy/hypersensitivity/anaphylaxis	0
2	103	60	14059	0.0767189	4.54817	1	2.18529	taxonomic.microbiome.measurement	1417	allergy/hypersensitivity/anaphylaxis	0.0190476
0	105	5	14114	1	0	1	#NAME?	extraversion	1417	allergy/hypersensitivity/anaphylaxis	0
0	105	2	14117	1	0	1	#NAME?	CHGA.cleavage.product.measurement	1417	allergy/hypersensitivity/anaphylaxis	0
0	105	12	14107	1	0	1	#NAME?	parathyroid.hormone.measurement	1417	allergy/hypersensitivity/anaphylaxis	0
0	105	2	14117	1	0	1	#NAME?	response.to.diclofenac	1417	allergy/hypersensitivity/anaphylaxis	0
0	105	69	14050	1	0	1	#NAME?	chin.morphology.measurement	1417	allergy/hypersensitivity/anaphylaxis	0
0	105	3	14116	1	0	1	#NAME?	triglyceride.HDL.cholesterol.ratio	1417	allergy/hypersensitivity/anaphylaxis	0
0	105	13	14106	1	0	1	#NAME?	age.at.voice.drop	1417	allergy/hypersensitivity/anaphylaxis	0
0	105	6	14113	1	0	1	#NAME?	pericardial.adipose.tissue.measurement	1417	allergy/hypersensitivity/anaphylaxis	0
0	105	3	14116	1	0	1	#NAME?	response.to.tetracyclic.antidepressant	1417	allergy/hypersensitivity/anaphylaxis	0
0	105	3	14116	1	0	1	#NAME?	response.to.tricyclic.antidepressant	1417	allergy/hypersensitivity/anaphylaxis	0
0	105	1	14118	1	0	1	#NAME?	ototoxicity	1417	allergy/hypersensitivity/anaphylaxis	0
0	105	1	14118	1	0	1	#NAME?	response.to.cisplatin	1417	allergy/hypersensitivity/anaphylaxis	0
0	105	6	14113	1	0	1	#NAME?	electroencephalogram.measurement	1417	allergy/hypersensitivity/anaphylaxis	0
0	105	2	14117	1	0	1	#NAME?	acute.on.chronic.liver.failure	1417	allergy/hypersensitivity/anaphylaxis	0
0	105	1	14118	1	0	1	#NAME?	Digestive.System.Carcinoma	1417	allergy/hypersensitivity/anaphylaxis	0
0	105	1	14118	1	0	1	#NAME?	gallstones	1417	allergy/hypersensitivity/anaphylaxis	0
0	105	28	14091	1	0	1	#NAME?	open.angle.glaucoma	1417	allergy/hypersensitivity/anaphylaxis	0
0	105	4	14115	1	0	1	#NAME?	response.to.bupropion	1417	allergy/hypersensitivity/anaphylaxis	0
0	105	1	14118	1	0	1	#NAME?	emotional.symptom.measurement	1417	allergy/hypersensitivity/anaphylaxis	0
0	105	2	14117	1	0	1	#NAME?	job.related.exhaustion.measurement	1417	allergy/hypersensitivity/anaphylaxis	0
0	105	9	14110	1	0	1	#NAME?	Hypertriglyceridemia	1417	allergy/hypersensitivity/anaphylaxis	0
0	105	1	14118	1	0	1	#NAME?	DDT.metabolite.measurement	1417	allergy/hypersensitivity/anaphylaxis	0
0	105	3	14116	1	0	1	#NAME?	magnesium.calcium.ratio	1417	allergy/hypersensitivity/anaphylaxis	0
0	105	11	14108	1	0	1	#NAME?	age.at.first.birth.measurement	1417	allergy/hypersensitivity/anaphylaxis	0
0	105	3	14116	1	0	1	#NAME?	number.of.children.ever.born.measurement	1417	allergy/hypersensitivity/anaphylaxis	0
0	105	2	14117	1	0	1	#NAME?	skin.barrier.function.measurement	1417	allergy/hypersensitivity/anaphylaxis	0
0	105	7	14112	1	0	1	#NAME?	cartilage.thickness.measurement	1417	allergy/hypersensitivity/anaphylaxis	0
0	105	7	14112	1	0	1	#NAME?	temporal.arteritis	1417	allergy/hypersensitivity/anaphylaxis	0
0	105	5	14114	1	0	1	#NAME?	alpha.carotene.measurement	1417	allergy/hypersensitivity/anaphylaxis	0
0	105	2	14117	1	0	1	#NAME?	oropharynx.cancer	1417	allergy/hypersensitivity/anaphylaxis	0
0	105	3	14116	1	0	1	#NAME?	systolic.blood.pressure.change.measurement	1417	allergy/hypersensitivity/anaphylaxis	0
0	105	9	14110	1	0	1	#NAME?	primary.angle.closure.glaucoma	1417	allergy/hypersensitivity/anaphylaxis	0
2	103	166	13953	0.352651	1.63203	1	0.706672	BMI.adjusted.waist.circumference	1417	allergy/hypersensitivity/anaphylaxis	0.0190476
0	105	10	14109	1	0	1	#NAME?	Epstein.Barr.virus.nuclear.antigen.1.IgG.measurement	1417	allergy/hypersensitivity/anaphylaxis	0
0	105	2	14117	1	0	1	#NAME?	low.tension.glaucoma	1417	allergy/hypersensitivity/anaphylaxis	0
0	105	19	14100	1	0	1	#NAME?	response.to.TNF.antagonist	1417	allergy/hypersensitivity/anaphylaxis	0
9	96	545	13574	0.0212421	2.3347	0.859777	1.22323	diabetes.mellitus	1417	allergy/hypersensitivity/anaphylaxis	0.0857143
0	105	19	14100	1	0	1	#NAME?	periodontal.measurement	1417	allergy/hypersensitivity/anaphylaxis	0
0	105	1	14118	1	0	1	#NAME?	mosaic.loss.of.chromosome.Y.measurement	1417	allergy/hypersensitivity/anaphylaxis	0
0	105	9	14110	1	0	1	#NAME?	Abnormal.thrombosis	1417	allergy/hypersensitivity/anaphylaxis	0
0	105	9	14110	1	0	1	#NAME?	deep.vein.thrombosis	1417	allergy/hypersensitivity/anaphylaxis	0
0	105	9	14110	1	0	1	#NAME?	pulmonary.embolism	1417	allergy/hypersensitivity/anaphylaxis	0
0	105	33	14086	1	0	1	#NAME?	circadian.rhythm	1417	allergy/hypersensitivity/anaphylaxis	0
0	105	4	14115	1	0	1	#NAME?	coenzyme.Q10.measurement	1417	allergy/hypersensitivity/anaphylaxis	0
1	104	53	14066	0.33025	2.55161	1	1.35141	mortality	1417	allergy/hypersensitivity/anaphylaxis	0.00952381
0	105	14	14105	1	0	1	#NAME?	facial.hair.thickness.measurement	1417	allergy/hypersensitivity/anaphylaxis	0
0	105	10	14109	1	0	1	#NAME?	hair.colour.measurement	1417	allergy/hypersensitivity/anaphylaxis	0
0	105	3	14116	1	0	1	#NAME?	balding.measurement	1417	allergy/hypersensitivity/anaphylaxis	0
0	105	6	14113	1	0	1	#NAME?	dermatomyositis	1417	allergy/hypersensitivity/anaphylaxis	0
0	105	3	14116	1	0	1	#NAME?	apolipoprotein.A.IV.measurement	1417	allergy/hypersensitivity/anaphylaxis	0
0	105	2	14117	1	0	1	#NAME?	response.to.cyclophosphamide	1417	allergy/hypersensitivity/anaphylaxis	0
0	105	2	14117	1	0	1	#NAME?	lupus.nephritis	1417	allergy/hypersensitivity/anaphylaxis	0
0	105	36	14083	1	0	1	#NAME?	refractive.error.measurement	1417	allergy/hypersensitivity/anaphylaxis	0
0	105	7	14112	1	0	1	#NAME?	Posterior.cortical.atrophy	1417	allergy/hypersensitivity/anaphylaxis	0
0	105	1	14118	1	0	1	#NAME?	response.to.docetaxel	1417	allergy/hypersensitivity/anaphylaxis	0
0	105	1	14118	1	0	1	#NAME?	metastatic.prostate.cancer	1417	allergy/hypersensitivity/anaphylaxis	0
0	105	10	14109	1	0	1	#NAME?	endometrial.endometrioid.carcinoma	1417	allergy/hypersensitivity/anaphylaxis	0
0	105	2	14117	1	0	1	#NAME?	eating.behaviour	1417	allergy/hypersensitivity/anaphylaxis	0
0	105	2	14117	1	0	1	#NAME?	food.addiction.measurement	1417	allergy/hypersensitivity/anaphylaxis	0
0	105	6	14113	1	0	1	#NAME?	clinical.laboratory.measurement	1417	allergy/hypersensitivity/anaphylaxis	0
0	105	1	14118	1	0	1	#NAME?	erythrocyte.measurement	1417	allergy/hypersensitivity/anaphylaxis	0
0	105	3	14116	1	0	1	#NAME?	asparaginase.induced.acute.pancreatitis	1417	allergy/hypersensitivity/anaphylaxis	0
0	105	4	14115	1	0	1	#NAME?	daytime.rest.measurement	1417	allergy/hypersensitivity/anaphylaxis	0
0	105	1	14118	1	0	1	#NAME?	sleep.quality	1417	allergy/hypersensitivity/anaphylaxis	0
0	105	1	14118	1	0	1	#NAME?	sleep.latency	1417	allergy/hypersensitivity/anaphylaxis	0
0	105	9	14110	1	0	1	#NAME?	response.to.anti.thyroid.drug	1417	allergy/hypersensitivity/anaphylaxis	0
0	105	3	14116	1	0	1	#NAME?	sleep.apnea.measurement	1417	allergy/hypersensitivity/anaphylaxis	0
0	105	3	14116	1	0	1	#NAME?	obstructive.sleep.apnea	1417	allergy/hypersensitivity/anaphylaxis	0
0	105	5	14114	1	0	1	#NAME?	antiphospholipid.antibody.measurement	1417	allergy/hypersensitivity/anaphylaxis	0
0	105	2	14117	1	0	1	#NAME?	pulmonary.neuroendocrine.tumor	1417	allergy/hypersensitivity/anaphylaxis	0
1	104	61	14058	0.368948	2.21572	1	1.14777	central.corneal.thickness	1417	allergy/hypersensitivity/anaphylaxis	0.00952381
0	105	44	14075	1	0	1	#NAME?	ovarian.serous.carcinoma	1417	allergy/hypersensitivity/anaphylaxis	0
0	105	84	14035	1	0	1	#NAME?	squamous.cell.lung.carcinoma	1417	allergy/hypersensitivity/anaphylaxis	0
0	105	4	14115	1	0	1	#NAME?	Hepatic.fibrosis	1417	allergy/hypersensitivity/anaphylaxis	0
0	105	1	14118	1	0	1	#NAME?	head.and.neck.squamous.cell.carcinoma	1417	allergy/hypersensitivity/anaphylaxis	0
0	105	1	14118	1	0	1	#NAME?	response.to.antihypertensive.drug	1417	allergy/hypersensitivity/anaphylaxis	0
0	105	5	14114	1	0	1	#NAME?	response.to.beta.blocker	1417	allergy/hypersensitivity/anaphylaxis	0
0	105	1	14118	1	0	1	#NAME?	response.to.calcium.channel.blocker	1417	allergy/hypersensitivity/anaphylaxis	0
0	105	8	14111	1	0	1	#NAME?	late.onset.myasthenia.gravis	1417	allergy/hypersensitivity/anaphylaxis	0
0	105	36	14083	1	0	1	#NAME?	psoriasis.vulgaris	1417	allergy/hypersensitivity/anaphylaxis	0
0	105	39	14080	1	0	1	#NAME?	psoriatic.arthritis	1417	allergy/hypersensitivity/anaphylaxis	0
0	105	8	14111	1	0	1	#NAME?	cutaneous.psoriasis.measurement	1417	allergy/hypersensitivity/anaphylaxis	0
0	105	1	14118	1	0	1	#NAME?	anxiety.disorder.measurement	1417	allergy/hypersensitivity/anaphylaxis	0
0	105	10	14109	1	0	1	#NAME?	acute.graft.vs..host.disease	1417	allergy/hypersensitivity/anaphylaxis	0
0	105	2	14117	1	0	1	#NAME?	donor.genotype.effect.measurement	1417	allergy/hypersensitivity/anaphylaxis	0
0	105	1	14118	1	0	1	#NAME?	clinical.and.behavioural.ideal.cardiovascular.health	1417	allergy/hypersensitivity/anaphylaxis	0
0	105	23	14096	1	0	1	#NAME?	body.fat.percentage	1417	allergy/hypersensitivity/anaphylaxis	0
0	105	14	14105	1	0	1	#NAME?	vascular.endothelial.growth.factor.measurement	1417	allergy/hypersensitivity/anaphylaxis	0
0	105	8	14111	1	0	1	#NAME?	response.to.paliperidone	1417	allergy/hypersensitivity/anaphylaxis	0
0	105	8	14111	1	0	1	#NAME?	schizophrenia.symptom.severity.measurement	1417	allergy/hypersensitivity/anaphylaxis	0
0	105	1	14118	1	0	1	#NAME?	lumbar.disc.herniation	1417	allergy/hypersensitivity/anaphylaxis	0
0	105	1	14118	1	0	1	#NAME?	Sciatica	1417	allergy/hypersensitivity/anaphylaxis	0
0	105	1	14118	1	0	1	#NAME?	LDH.related.sciatica.symptom.severity.measurement	1417	allergy/hypersensitivity/anaphylaxis	0
0	105	36	14083	1	0	1	#NAME?	hypothyroidism	1417	allergy/hypersensitivity/anaphylaxis	0
0	105	16	14103	1	0	1	#NAME?	joint.hypermobility.measurement	1417	allergy/hypersensitivity/anaphylaxis	0
0	105	1	14118	1	0	1	#NAME?	allergen.exposure.measurement	1417	allergy/hypersensitivity/anaphylaxis	0
0	105	66	14053	1	0	1	#NAME?	synophrys.measurement	1417	allergy/hypersensitivity/anaphylaxis	0
0	105	75	14044	1	0	1	#NAME?	autosomal.dominant.compelling.helio.ophthalmic.outburst.syndrome	1417	allergy/hypersensitivity/anaphylaxis	0
0	105	3	14116	1	0	1	#NAME?	macular.telangiectasia.type.2	1417	allergy/hypersensitivity/anaphylaxis	0
0	105	5	14114	1	0	1	#NAME?	disease.prognosis.measurement	1417	allergy/hypersensitivity/anaphylaxis	0
0	105	3	14116	1	0	1	#NAME?	LDL.cholesterol.HDL.cholesterol.ratio	1417	allergy/hypersensitivity/anaphylaxis	0
0	105	1	14118	1	0	1	#NAME?	non.HDL.cholesterol.HDL.cholesterol.ratio	1417	allergy/hypersensitivity/anaphylaxis	0
0	105	4	14115	1	0	1	#NAME?	temporomandibular.joint.disorder	1417	allergy/hypersensitivity/anaphylaxis	0
0	105	5	14114	1	0	1	#NAME?	Fuchs.endothelial.corneal.dystrophy	1417	allergy/hypersensitivity/anaphylaxis	0
0	105	9	14110	1	0	1	#NAME?	response.to.angiotensin.converting.enzyme.inhibitor	1417	allergy/hypersensitivity/anaphylaxis	0
0	105	4	14115	1	0	1	#NAME?	Cough	1417	allergy/hypersensitivity/anaphylaxis	0
0	105	1	14118	1	0	1	#NAME?	Gingival.bleeding	1417	allergy/hypersensitivity/anaphylaxis	0
0	105	2	14117	1	0	1	#NAME?	gallbladder.neoplasm	1417	allergy/hypersensitivity/anaphylaxis	0
0	105	16	14103	1	0	1	#NAME?	Oral.cleft	1417	allergy/hypersensitivity/anaphylaxis	0
0	105	1	14118	1	0	1	#NAME?	gastric.adenocarcinoma	1417	allergy/hypersensitivity/anaphylaxis	0
1	104	40	14079	0.262294	3.3838	1	1.75865	X3.hydroxy.1.methylpropylmercapturic.acid.measurement	1417	allergy/hypersensitivity/anaphylaxis	0.00952381
0	105	1	14118	1	0	1	#NAME?	ear.protrusion	1417	allergy/hypersensitivity/anaphylaxis	0
0	105	1	14118	1	0	1	#NAME?	Sickle.cell.disease.and.related.diseases	1417	allergy/hypersensitivity/anaphylaxis	0
0	105	2	14117	1	0	1	#NAME?	ACPA.negative.rheumatoid.arthritis	1417	allergy/hypersensitivity/anaphylaxis	0
0	105	19	14100	1	0	1	#NAME?	joint.damage.measurement	1417	allergy/hypersensitivity/anaphylaxis	0
0	105	5	14114	1	0	1	#NAME?	response.to.glucocorticoid	1417	allergy/hypersensitivity/anaphylaxis	0
0	105	5	14114	1	0	1	#NAME?	osteonecrosis	1417	allergy/hypersensitivity/anaphylaxis	0
0	105	2	14117	1	0	1	#NAME?	Microalbuminuria	1417	allergy/hypersensitivity/anaphylaxis	0
0	105	3	14116	1	0	1	#NAME?	anxiety.disorder	1417	allergy/hypersensitivity/anaphylaxis	0
0	105	2	14117	1	0	1	#NAME?	sRAGE.measurement	1417	allergy/hypersensitivity/anaphylaxis	0
0	105	1	14118	1	0	1	#NAME?	information.processing.speed	1417	allergy/hypersensitivity/anaphylaxis	0
0	105	5	14114	1	0	1	#NAME?	bone.mineral.accretion.measurement	1417	allergy/hypersensitivity/anaphylaxis	0
0	105	12	14107	1	0	1	#NAME?	cutaneous.lupus.erythematosus	1417	allergy/hypersensitivity/anaphylaxis	0
0	105	2	14117	1	0	1	#NAME?	blood.lead.measurement	1417	allergy/hypersensitivity/anaphylaxis	0
0	105	2	14117	1	0	1	#NAME?	obese.body.mass.index.status	1417	allergy/hypersensitivity/anaphylaxis	0
0	105	8	14111	1	0	1	#NAME?	overweight.body.mass.index.status	1417	allergy/hypersensitivity/anaphylaxis	0
0	105	3	14116	1	0	1	#NAME?	underweight.body.mass.index.status	1417	allergy/hypersensitivity/anaphylaxis	0
0	105	1	14118	1	0	1	#NAME?	progression.free.survival	1417	allergy/hypersensitivity/anaphylaxis	0
0	105	33	14086	1	0	1	#NAME?	metastatic.colorectal.cancer	1417	allergy/hypersensitivity/anaphylaxis	0
0	105	1	14118	1	0	1	#NAME?	response.to.cetuximab	1417	allergy/hypersensitivity/anaphylaxis	0
0	105	1	14118	1	0	1	#NAME?	response.to.CAPOX.B	1417	allergy/hypersensitivity/anaphylaxis	0
0	105	3	14116	1	0	1	#NAME?	depressive.episode.measurement	1417	allergy/hypersensitivity/anaphylaxis	0
0	105	1	14118	1	0	1	#NAME?	manic.episode.measurement	1417	allergy/hypersensitivity/anaphylaxis	0
1	104	82	14037	0.460307	1.6459	1	0.718879	sex.interaction.measurement	1417	allergy/hypersensitivity/anaphylaxis	0.00952381
1	104	80	14039	0.452203	1.68729	1	0.754709	age.at.assessment	1417	allergy/hypersensitivity/anaphylaxis	0.00952381
0	105	1	14118	1	0	1	#NAME?	adrenal.suppression.measurement	1417	allergy/hypersensitivity/anaphylaxis	0
0	105	3	14116	1	0	1	#NAME?	cortisol.measurement	1417	allergy/hypersensitivity/anaphylaxis	0
0	105	3	14116	1	0	1	#NAME?	response.to.synacthen	1417	allergy/hypersensitivity/anaphylaxis	0
0	105	3	14116	1	0	1	#NAME?	supraventricular.ectopy	1417	allergy/hypersensitivity/anaphylaxis	0
0	105	3	14116	1	0	1	#NAME?	premature.cardiac.contractions	1417	allergy/hypersensitivity/anaphylaxis	0
0	105	3	14116	1	0	1	#NAME?	ventricular.ectopy	1417	allergy/hypersensitivity/anaphylaxis	0
0	105	56	14063	1	0	1	#NAME?	metabolic.syndrome	1417	allergy/hypersensitivity/anaphylaxis	0
0	105	2	14117	1	0	1	#NAME?	cotinine.measurement	1417	allergy/hypersensitivity/anaphylaxis	0
0	105	5	14114	1	0	1	#NAME?	response.to.interferon.beta	1417	allergy/hypersensitivity/anaphylaxis	0
0	105	2	14117	1	0	1	#NAME?	hip.osteoarthritis.symptom.severity.measurement	1417	allergy/hypersensitivity/anaphylaxis	0
0	105	4	14115	1	0	1	#NAME?	serum.hepcidin.measurement	1417	allergy/hypersensitivity/anaphylaxis	0
0	105	9	14110	1	0	1	#NAME?	hepcidin.ferritin.ratio	1417	allergy/hypersensitivity/anaphylaxis	0
0	105	1	14118	1	0	1	#NAME?	hepcidin.transferrin.saturation.ratio	1417	allergy/hypersensitivity/anaphylaxis	0
0	105	14	14105	1	0	1	#NAME?	response.to.sulfonylurea	1417	allergy/hypersensitivity/anaphylaxis	0
0	105	9	14110	1	0	1	#NAME?	JT.interval	1417	allergy/hypersensitivity/anaphylaxis	0
0	105	1	14118	1	0	1	#NAME?	response.to.platinum.based.neoadjuvant.chemotherapy	1417	allergy/hypersensitivity/anaphylaxis	0
0	105	213	13906	0.412163	0	1	#NAME?	hip.circumference	1417	allergy/hypersensitivity/anaphylaxis	0
0	105	6	14113	1	0	1	#NAME?	response.to.interferon	1417	allergy/hypersensitivity/anaphylaxis	0
0	105	1	14118	1	0	1	#NAME?	virologic.response.measurement	1417	allergy/hypersensitivity/anaphylaxis	0
0	105	1	14118	1	0	1	#NAME?	response.to.terbinafine	1417	allergy/hypersensitivity/anaphylaxis	0
0	105	46	14073	1	0	1	#NAME?	ventricular.rate.measurement	1417	allergy/hypersensitivity/anaphylaxis	0
0	105	3	14116	1	0	1	#NAME?	Meningioma	1417	allergy/hypersensitivity/anaphylaxis	0
0	105	3	14116	1	0	1	#NAME?	butyrylcholinesterase.measurement	1417	allergy/hypersensitivity/anaphylaxis	0
0	105	3	14116	1	0	1	#NAME?	vitamin.A.measurement	1417	allergy/hypersensitivity/anaphylaxis	0
0	105	2	14117	1	0	1	#NAME?	HPV.seropositivity	1417	allergy/hypersensitivity/anaphylaxis	0
0	105	11	14108	1	0	1	#NAME?	atherosclerosis	1417	allergy/hypersensitivity/anaphylaxis	0
0	105	1	14118	1	0	1	#NAME?	Keratoconus	1417	allergy/hypersensitivity/anaphylaxis	0
0	105	2	14117	1	0	1	#NAME?	Dengue.Hemorrhagic.Fever	1417	allergy/hypersensitivity/anaphylaxis	0
0	105	2	14117	1	0	1	#NAME?	psychomotor.performance	1417	allergy/hypersensitivity/anaphylaxis	0
0	105	1	14118	1	0	1	#NAME?	carotid.femoral.pulse.wave.velocity	1417	allergy/hypersensitivity/anaphylaxis	0
0	105	3	14116	1	0	1	#NAME?	mental.process	1417	allergy/hypersensitivity/anaphylaxis	0
0	105	1	14118	1	0	1	#NAME?	response.to.gemcitabine	1417	allergy/hypersensitivity/anaphylaxis	0
0	105	18	14101	1	0	1	#NAME?	freckles	1417	allergy/hypersensitivity/anaphylaxis	0
0	105	2	14117	1	0	1	#NAME?	Sneeze	1417	allergy/hypersensitivity/anaphylaxis	0
0	105	115	14004	1	0	1	#NAME?	kidney.disease	1417	allergy/hypersensitivity/anaphylaxis	0
1	104	15	14104	0.111847	9.03638	1	3.17574	phosphorus.measurement	1417	allergy/hypersensitivity/anaphylaxis	0.00952381
0	105	22	14097	1	0	1	#NAME?	anemia	1417	allergy/hypersensitivity/anaphylaxis	0
0	105	1	14118	1	0	1	#NAME?	response.to.ribavirin	1417	allergy/hypersensitivity/anaphylaxis	0
0	105	1	14118	1	0	1	#NAME?	focal.segmental.glomerulosclerosis	1417	allergy/hypersensitivity/anaphylaxis	0
0	105	1	14118	1	0	1	#NAME?	meningococcal.infection	1417	allergy/hypersensitivity/anaphylaxis	0
0	105	4	14115	1	0	1	#NAME?	Keloid	1417	allergy/hypersensitivity/anaphylaxis	0
0	105	1	14118	1	0	1	#NAME?	CD4.CD8.lymphocyte.ratio	1417	allergy/hypersensitivity/anaphylaxis	0
0	105	2	14117	1	0	1	#NAME?	neonatal.systemic.lupus.erthematosus	1417	allergy/hypersensitivity/anaphylaxis	0
0	105	2	14117	1	0	1	#NAME?	erectile.dysfunction	1417	allergy/hypersensitivity/anaphylaxis	0
0	105	26	14093	1	0	1	#NAME?	Moyamoya.disease	1417	allergy/hypersensitivity/anaphylaxis	0
0	105	15	14104	1	0	1	#NAME?	heart.function.measurement	1417	allergy/hypersensitivity/anaphylaxis	0
0	105	1	14118	1	0	1	#NAME?	Familial.hypospadias	1417	allergy/hypersensitivity/anaphylaxis	0
0	105	2	14117	1	0	1	#NAME?	response.to.bleomycin	1417	allergy/hypersensitivity/anaphylaxis	0
0	105	2	14117	1	0	1	#NAME?	chromatid.break.measurement	1417	allergy/hypersensitivity/anaphylaxis	0
0	105	2	14117	1	0	1	#NAME?	response.to.antibiotic	1417	allergy/hypersensitivity/anaphylaxis	0
0	105	6	14113	1	0	1	#NAME?	soluble.transferrin.receptor.measurement	1417	allergy/hypersensitivity/anaphylaxis	0
0	105	1	14118	1	0	1	#NAME?	left.ventricular.hypertrophy	1417	allergy/hypersensitivity/anaphylaxis	0
0	105	5	14114	1	0	1	#NAME?	azoospermia	1417	allergy/hypersensitivity/anaphylaxis	0
0	105	1	14118	1	0	1	#NAME?	ankle.brachial.index	1417	allergy/hypersensitivity/anaphylaxis	0
0	105	3	14116	1	0	1	#NAME?	gestational.diabetes	1417	allergy/hypersensitivity/anaphylaxis	0
0	105	9	14110	1	0	1	#NAME?	blood.sedimentation	1417	allergy/hypersensitivity/anaphylaxis	0
0	105	1	14118	1	0	1	#NAME?	short.sleep	1417	allergy/hypersensitivity/anaphylaxis	0
0	105	9	14110	1	0	1	#NAME?	Ewing.sarcoma	1417	allergy/hypersensitivity/anaphylaxis	0
0	105	2	14117	1	0	1	#NAME?	TPE.interval.measurement	1417	allergy/hypersensitivity/anaphylaxis	0
0	105	1	14118	1	0	1	#NAME?	total.cortical.area.measurement	1417	allergy/hypersensitivity/anaphylaxis	0
0	105	1	14118	1	0	1	#NAME?	visual.cortical.surface.area.measurement	1417	allergy/hypersensitivity/anaphylaxis	0
0	105	8	14111	1	0	1	#NAME?	facial.morphology	1417	allergy/hypersensitivity/anaphylaxis	0
0	105	3	14116	1	0	1	#NAME?	nephrolithiasis	1417	allergy/hypersensitivity/anaphylaxis	0
0	105	3	14116	1	0	1	#NAME?	duodenal.ulcer	1417	allergy/hypersensitivity/anaphylaxis	0
0	105	57	14062	1	0	1	#NAME?	phospholipid.measurement	1417	allergy/hypersensitivity/anaphylaxis	0
0	105	5	14114	1	0	1	#NAME?	hematological.measurement	1417	allergy/hypersensitivity/anaphylaxis	0
0	105	1	14118	1	0	1	#NAME?	response.to.vitamin	1417	allergy/hypersensitivity/anaphylaxis	0
0	105	9	14110	1	0	1	#NAME?	circulating.cell.free.DNA.measurement	1417	allergy/hypersensitivity/anaphylaxis	0
0	105	2	14117	1	0	1	#NAME?	infant.head.circumference	1417	allergy/hypersensitivity/anaphylaxis	0
0	105	7	14112	1	0	1	#NAME?	thyroid.function	1417	allergy/hypersensitivity/anaphylaxis	0
0	105	75	14044	1	0	1	#NAME?	serum.non.albumin.protein.measurement	1417	allergy/hypersensitivity/anaphylaxis	0
0	105	1	14118	1	0	1	#NAME?	frontal.theta.oscillation.measurement	1417	allergy/hypersensitivity/anaphylaxis	0
0	105	2	14117	1	0	1	#NAME?	antipsychotic.drug.related.weight.gain	1417	allergy/hypersensitivity/anaphylaxis	0
0	105	8	14111	1	0	1	#NAME?	cholelithiasis	1417	allergy/hypersensitivity/anaphylaxis	0
0	105	7	14112	1	0	1	#NAME?	Nephroblastoma	1417	allergy/hypersensitivity/anaphylaxis	0
0	105	4	14115	1	0	1	#NAME?	hippocampal.atrophy	1417	allergy/hypersensitivity/anaphylaxis	0
0	105	2	14117	1	0	1	#NAME?	YKL40.measurement	1417	allergy/hypersensitivity/anaphylaxis	0
0	105	4	14115	1	0	1	#NAME?	disease.free.survival	1417	allergy/hypersensitivity/anaphylaxis	0
0	105	1	14118	1	0	1	#NAME?	volumetric.brain.MRI	1417	allergy/hypersensitivity/anaphylaxis	0
0	105	1	14118	1	0	1	#NAME?	interleukin.6.receptor.measurement	1417	allergy/hypersensitivity/anaphylaxis	0
0	105	1	14118	1	0	1	#NAME?	tumor.necrosis.factor.alpha.measurement	1417	allergy/hypersensitivity/anaphylaxis	0
0	105	2	14117	1	0	1	#NAME?	triiodothyronine.measurement	1417	allergy/hypersensitivity/anaphylaxis	0
0	105	12	14107	1	0	1	#NAME?	liver.enzyme.measurement	1417	allergy/hypersensitivity/anaphylaxis	0
0	105	13	14106	1	0	1	#NAME?	diabetic.retinopathy	1417	allergy/hypersensitivity/anaphylaxis	0
0	105	2	14117	1	0	1	#NAME?	albuminuria	1417	allergy/hypersensitivity/anaphylaxis	0
0	105	916	13203	0.00196963	0	0.131435	#NAME?	blood.pressure	1417	allergy/hypersensitivity/anaphylaxis	0
0	105	2	14117	1	0	1	#NAME?	cardiac.hypertrophy	1417	allergy/hypersensitivity/anaphylaxis	0
0	105	7	14112	1	0	1	#NAME?	attempted.suicide	1417	allergy/hypersensitivity/anaphylaxis	0
0	105	4	14115	1	0	1	#NAME?	upper.aerodigestive.tract.neoplasm	1417	allergy/hypersensitivity/anaphylaxis	0
0	105	2	14117	1	0	1	#NAME?	South.Texas.Assessment.of.Neurocognition	1417	allergy/hypersensitivity/anaphylaxis	0
0	105	6	14113	1	0	1	#NAME?	dilated.cardiomyopathy	1417	allergy/hypersensitivity/anaphylaxis	0
0	105	5	14114	1	0	1	#NAME?	D.dimer.measurement	1417	allergy/hypersensitivity/anaphylaxis	0
0	105	2	14117	1	0	1	#NAME?	chronic.myelogenous.leukemia	1417	allergy/hypersensitivity/anaphylaxis	0
0	105	6	14113	1	0	1	#NAME?	thyroid.volume	1417	allergy/hypersensitivity/anaphylaxis	0
0	105	4	14115	1	0	1	#NAME?	brain.measurement	1417	allergy/hypersensitivity/anaphylaxis	0
0	105	19	14100	1	0	1	#NAME?	sudden.cardiac.arrest	1417	allergy/hypersensitivity/anaphylaxis	0
0	105	12	14107	1	0	1	#NAME?	Progressive.supranuclear.palsy	1417	allergy/hypersensitivity/anaphylaxis	0
0	105	3	14116	1	0	1	#NAME?	vitamin.E.measurement	1417	allergy/hypersensitivity/anaphylaxis	0
0	105	1	14118	1	0	1	#NAME?	BMI.adjusted.fasting.blood.glucose.measurement	1417	allergy/hypersensitivity/anaphylaxis	0
0	105	4	14115	1	0	1	#NAME?	Huntington.disease	1417	allergy/hypersensitivity/anaphylaxis	0
0	105	1	14118	1	0	1	#NAME?	grip.strength.measurement	1417	allergy/hypersensitivity/anaphylaxis	0
0	105	12	14107	1	0	1	#NAME?	sitting.height.ratio	1417	allergy/hypersensitivity/anaphylaxis	0
0	105	3	14116	1	0	1	#NAME?	AR.C124910XX.measurement	1417	allergy/hypersensitivity/anaphylaxis	0
0	105	11	14108	1	0	1	#NAME?	ticagrelor.measurement	1417	allergy/hypersensitivity/anaphylaxis	0
0	105	2	14117	1	0	1	#NAME?	free.androgen.index	1417	allergy/hypersensitivity/anaphylaxis	0
0	105	3	14116	1	0	1	#NAME?	progesterone.measurement	1417	allergy/hypersensitivity/anaphylaxis	0
0	105	2	14117	1	0	1	#NAME?	response.to.gases.and.fumes.exposure	1417	allergy/hypersensitivity/anaphylaxis	0
0	105	1	14118	1	0	1	#NAME?	blood.cadmium.measurement	1417	allergy/hypersensitivity/anaphylaxis	0
0	105	6	14113	1	0	1	#NAME?	Inguinal.hernia	1417	allergy/hypersensitivity/anaphylaxis	0
0	105	2	14117	1	0	1	#NAME?	self.rated.health	1417	allergy/hypersensitivity/anaphylaxis	0
0	105	1	14118	1	0	1	#NAME?	blood.mercury.measurement	1417	allergy/hypersensitivity/anaphylaxis	0
0	105	1	14118	1	0	1	#NAME?	blood.manganese.measurement	1417	allergy/hypersensitivity/anaphylaxis	0
0	105	1	14118	1	0	1	#NAME?	thoracic.to.hip.circumference.ratio.measurement	1417	allergy/hypersensitivity/anaphylaxis	0
0	105	4	14115	1	0	1	#NAME?	calcaneal.bone.quantitative.ultrasound.measurement	1417	allergy/hypersensitivity/anaphylaxis	0
0	105	4	14115	1	0	1	#NAME?	response.to.cold.medicine	1417	allergy/hypersensitivity/anaphylaxis	0
0	105	139	13980	0.62915	0	1	#NAME?	BMI.adjusted.hip.circumference	1417	allergy/hypersensitivity/anaphylaxis	0
1	104	24	14095	0.169219	5.64519	1	2.49702	glioma	1417	allergy/hypersensitivity/anaphylaxis	0.00952381
0	105	2	14117	1	0	1	#NAME?	chronic.venous.insufficiency	1417	allergy/hypersensitivity/anaphylaxis	0
0	105	2	14117	1	0	1	#NAME?	Varicose.veins	1417	allergy/hypersensitivity/anaphylaxis	0
0	105	17	14102	1	0	1	#NAME?	endothelial.growth.factor.measurement	1417	allergy/hypersensitivity/anaphylaxis	0
0	105	2	14117	1	0	1	#NAME?	angiopoietin.2.receptor.measurement	1417	allergy/hypersensitivity/anaphylaxis	0
0	105	3	14116	1	0	1	#NAME?	marginal.zone.B.cell.lymphoma	1417	allergy/hypersensitivity/anaphylaxis	0
0	105	2	14117	1	0	1	#NAME?	erythema.nodosum	1417	allergy/hypersensitivity/anaphylaxis	0
0	105	14	14105	1	0	1	#NAME?	linolenic.acid.measurement	1417	allergy/hypersensitivity/anaphylaxis	0
0	105	1	14118	1	0	1	#NAME?	Lewy.body.dementia.measurement	1417	allergy/hypersensitivity/anaphylaxis	0
0	105	7	14112	1	0	1	#NAME?	neuritic.plaque.measurement	1417	allergy/hypersensitivity/anaphylaxis	0
0	105	6	14113	1	0	1	#NAME?	neurofibrillary.tangles.measurement	1417	allergy/hypersensitivity/anaphylaxis	0
0	105	15	14104	1	0	1	#NAME?	dementia	1417	allergy/hypersensitivity/anaphylaxis	0
0	105	3	14116	1	0	1	#NAME?	Alzheimer.s.disease.neuropathologic.change	1417	allergy/hypersensitivity/anaphylaxis	0
0	105	2	14117	1	0	1	#NAME?	SSRI.use.measurement	1417	allergy/hypersensitivity/anaphylaxis	0
0	105	3	14116	1	0	1	#NAME?	caudate.nucleus.volume	1417	allergy/hypersensitivity/anaphylaxis	0
0	105	48	14071	1	0	1	#NAME?	motion.sickness	1417	allergy/hypersensitivity/anaphylaxis	0
0	105	3	14116	1	0	1	#NAME?	plasma.renin.activity.measurement	1417	allergy/hypersensitivity/anaphylaxis	0
0	105	5	14114	1	0	1	#NAME?	cis.trans.18.2.fatty.acid.measurement	1417	allergy/hypersensitivity/anaphylaxis	0
0	105	7	14112	1	0	1	#NAME?	trans.fatty.acid.measurement	1417	allergy/hypersensitivity/anaphylaxis	0
0	105	2	14117	1	0	1	#NAME?	trans.trans.18.2.fatty.acid.measurement	1417	allergy/hypersensitivity/anaphylaxis	0
0	105	11	14108	1	0	1	#NAME?	Myasthenia.gravis	1417	allergy/hypersensitivity/anaphylaxis	0
0	105	2	14117	1	0	1	#NAME?	Lewy.body.measurement	1417	allergy/hypersensitivity/anaphylaxis	0
0	105	8	14111	1	0	1	#NAME?	word.list.delayed.recall.measurement	1417	allergy/hypersensitivity/anaphylaxis	0
0	105	4	14115	1	0	1	#NAME?	paragraph.delayed.recall.measurement	1417	allergy/hypersensitivity/anaphylaxis	0
0	105	2	14117	1	0	1	#NAME?	airway.wall.thickness.measurement	1417	allergy/hypersensitivity/anaphylaxis	0
0	105	3	14116	1	0	1	#NAME?	age.related.nuclear.cataract	1417	allergy/hypersensitivity/anaphylaxis	0
0	105	2	14117	1	0	1	#NAME?	serum.lipase.activity.measurement	1417	allergy/hypersensitivity/anaphylaxis	0
0	105	3	14116	1	0	1	#NAME?	cryoglobulinemia	1417	allergy/hypersensitivity/anaphylaxis	0
0	105	1	14118	1	0	1	#NAME?	osteoarthritis.biomarker.measurement	1417	allergy/hypersensitivity/anaphylaxis	0
0	105	14	14105	1	0	1	#NAME?	serum.carcinoembryonic.antigen.measurement	1417	allergy/hypersensitivity/anaphylaxis	0
0	105	1	14118	1	0	1	#NAME?	sensory.perception.of.sound	1417	allergy/hypersensitivity/anaphylaxis	0
0	105	10	14109	1	0	1	#NAME?	ossification.of.the.posterior.longitudinal.ligament.of.the.spine	1417	allergy/hypersensitivity/anaphylaxis	0
0	105	7	14112	1	0	1	#NAME?	osteoprotegerin.measurement	1417	allergy/hypersensitivity/anaphylaxis	0
0	105	2	14117	1	0	1	#NAME?	pneumoconiosis	1417	allergy/hypersensitivity/anaphylaxis	0
0	105	2	14117	1	0	1	#NAME?	response.to.silica.exposure	1417	allergy/hypersensitivity/anaphylaxis	0
0	105	2	14117	1	0	1	#NAME?	height.adjusted.body.mass.index	1417	allergy/hypersensitivity/anaphylaxis	0
16	89	53	14066	3.28932e-20	47.5669	2.85348e-17	5.57188	allergic.rhinitis	1417	allergy/hypersensitivity/anaphylaxis	0.152381
0	105	28	14091	1	0	1	#NAME?	hypospadias	1417	allergy/hypersensitivity/anaphylaxis	0
0	105	5	14114	1	0	1	#NAME?	esophageal.squamous.cell.carcinoma	1417	allergy/hypersensitivity/anaphylaxis	0
0	105	1	14118	1	0	1	#NAME?	antinuclear.antibody.measurement	1417	allergy/hypersensitivity/anaphylaxis	0
0	105	6	14113	1	0	1	#NAME?	laryngeal.squamous.cell.carcinoma	1417	allergy/hypersensitivity/anaphylaxis	0
0	105	2	14117	1	0	1	#NAME?	thiopurine.immunosuppressant.induced.pancreatitis	1417	allergy/hypersensitivity/anaphylaxis	0
0	105	21	14098	1	0	1	#NAME?	generalised.epilepsy	1417	allergy/hypersensitivity/anaphylaxis	0
0	105	6	14113	1	0	1	#NAME?	pack.years.measurement	1417	allergy/hypersensitivity/anaphylaxis	0
0	105	137	13982	0.629028	0	1	#NAME?	cigarettes.per.day.measurement	1417	allergy/hypersensitivity/anaphylaxis	0
0	105	8	14111	1	0	1	#NAME?	diffuse.large.B.cell.lymphoma	1417	allergy/hypersensitivity/anaphylaxis	0
0	105	1	14118	1	0	1	#NAME?	body.height.at.birth	1417	allergy/hypersensitivity/anaphylaxis	0
0	105	1	14118	1	0	1	#NAME?	psychosocial.stress.measurement	1417	allergy/hypersensitivity/anaphylaxis	0
0	105	1	14118	1	0	1	#NAME?	hereditary.hemochromatosis.type.1	1417	allergy/hypersensitivity/anaphylaxis	0
0	105	13	14106	1	0	1	#NAME?	birth.measurement	1417	allergy/hypersensitivity/anaphylaxis	0
0	105	1	14118	1	0	1	#NAME?	interferon.alpha.measurement	1417	allergy/hypersensitivity/anaphylaxis	0
0	105	1	14118	1	0	1	#NAME?	diabetic.foot	1417	allergy/hypersensitivity/anaphylaxis	0
0	105	21	14098	1	0	1	#NAME?	neuropathy	1417	allergy/hypersensitivity/anaphylaxis	0
0	105	2	14117	1	0	1	#NAME?	stem.Cell.Factor.measurement	1417	allergy/hypersensitivity/anaphylaxis	0
0	105	14	14105	1	0	1	#NAME?	stem.Cell.Growth.Factor.beta.measurement	1417	allergy/hypersensitivity/anaphylaxis	0
0	105	5	14114	1	0	1	#NAME?	tumor.necrosis.factor.beta.measurement	1417	allergy/hypersensitivity/anaphylaxis	0
0	105	26	14093	1	0	1	#NAME?	TNF.related.apoptosis.inducing.ligand.measurement	1417	allergy/hypersensitivity/anaphylaxis	0
0	105	3	14116	1	0	1	#NAME?	autoantibody.measurement	1417	allergy/hypersensitivity/anaphylaxis	0
0	105	1	14118	1	0	1	#NAME?	language.measurement	1417	allergy/hypersensitivity/anaphylaxis	0
0	105	3	14116	1	0	1	#NAME?	chemerin.measurement	1417	allergy/hypersensitivity/anaphylaxis	0
0	105	40	14079	1	0	1	#NAME?	t.tau.beta.amyloid.1.42.ratio.measurement	1417	allergy/hypersensitivity/anaphylaxis	0
0	105	15	14104	1	0	1	#NAME?	traffic.air.pollution.measurement	1417	allergy/hypersensitivity/anaphylaxis	0
0	105	9	14110	1	0	1	#NAME?	very.low.density.lipoprotein.cholesterol.measurement	1417	allergy/hypersensitivity/anaphylaxis	0
0	105	19	14100	1	0	1	#NAME?	Cannabis.use	1417	allergy/hypersensitivity/anaphylaxis	0
0	105	1	14118	1	0	1	#NAME?	thyroid.nodule	1417	allergy/hypersensitivity/anaphylaxis	0
0	105	7	14112	1	0	1	#NAME?	pemphigus.vulgaris	1417	allergy/hypersensitivity/anaphylaxis	0
0	105	6	14113	1	0	1	#NAME?	CCL17.measurement	1417	allergy/hypersensitivity/anaphylaxis	0
0	105	6	14113	1	0	1	#NAME?	CCL19.measurement	1417	allergy/hypersensitivity/anaphylaxis	0
0	105	1	14118	1	0	1	#NAME?	monocyte.chemotactic.protein.3.measurement	1417	allergy/hypersensitivity/anaphylaxis	0
0	105	1	14118	1	0	1	#NAME?	interleukin.2.measurement	1417	allergy/hypersensitivity/anaphylaxis	0
0	105	1	14118	1	0	1	#NAME?	CXCL13.measurement	1417	allergy/hypersensitivity/anaphylaxis	0
0	105	1	14118	1	0	1	#NAME?	CX3CL1.measurement	1417	allergy/hypersensitivity/anaphylaxis	0
0	105	1	14118	1	0	1	#NAME?	CCL23.measurement	1417	allergy/hypersensitivity/anaphylaxis	0
0	105	3	14116	1	0	1	#NAME?	CCL15.measurement	1417	allergy/hypersensitivity/anaphylaxis	0
0	105	1	14118	1	0	1	#NAME?	CXCL6.measurement	1417	allergy/hypersensitivity/anaphylaxis	0
0	105	2	14117	1	0	1	#NAME?	CCL24.measurement	1417	allergy/hypersensitivity/anaphylaxis	0
0	105	2	14117	1	0	1	#NAME?	CCL21.measurement	1417	allergy/hypersensitivity/anaphylaxis	0
0	105	2	14117	1	0	1	#NAME?	interleukin.4.measurement	1417	allergy/hypersensitivity/anaphylaxis	0
0	105	2	14117	1	0	1	#NAME?	CXCL12.measurement	1417	allergy/hypersensitivity/anaphylaxis	0
0	105	8	14111	1	0	1	#NAME?	menstrual.cycle.measurement	1417	allergy/hypersensitivity/anaphylaxis	0
0	105	14	14105	1	0	1	#NAME?	Herpes.Zoster	1417	allergy/hypersensitivity/anaphylaxis	0
0	105	3	14116	1	0	1	#NAME?	presubiculum.volume	1417	allergy/hypersensitivity/anaphylaxis	0
0	105	8	14111	1	0	1	#NAME?	subiculum.volume	1417	allergy/hypersensitivity/anaphylaxis	0
0	105	7	14112	1	0	1	#NAME?	hippocampal.CA1.volume	1417	allergy/hypersensitivity/anaphylaxis	0
0	105	9	14110	1	0	1	#NAME?	hippocampus.molecular.layer.volume	1417	allergy/hypersensitivity/anaphylaxis	0
0	105	21	14098	1	0	1	#NAME?	hippocampal.tail.volume	1417	allergy/hypersensitivity/anaphylaxis	0
0	105	9	14110	1	0	1	#NAME?	granule.cell.layer.dentate.gyrus.volume	1417	allergy/hypersensitivity/anaphylaxis	0
0	105	5	14114	1	0	1	#NAME?	hippocampal.CA3.volume	1417	allergy/hypersensitivity/anaphylaxis	0
0	105	7	14112	1	0	1	#NAME?	hippocampal.CA4.volume	1417	allergy/hypersensitivity/anaphylaxis	0
0	105	1	14118	1	0	1	#NAME?	hippocampal.fissure.volume	1417	allergy/hypersensitivity/anaphylaxis	0
0	105	2	14117	1	0	1	#NAME?	hippocampal.amigdala.transition.area.volume	1417	allergy/hypersensitivity/anaphylaxis	0
0	105	1	14118	1	0	1	#NAME?	radiation.induced.brain.injury	1417	allergy/hypersensitivity/anaphylaxis	0
0	105	2	14117	1	0	1	#NAME?	visual.perception.measurement	1417	allergy/hypersensitivity/anaphylaxis	0
0	105	10	14109	1	0	1	#NAME?	cholesterol.efflux.capacity.measurement	1417	allergy/hypersensitivity/anaphylaxis	0
0	105	4	14115	1	0	1	#NAME?	BRCAX.breast.cancer	1417	allergy/hypersensitivity/anaphylaxis	0
0	105	4	14115	1	0	1	#NAME?	offspring.mortality.measurement	1417	allergy/hypersensitivity/anaphylaxis	0
0	105	2	14117	1	0	1	#NAME?	Anti.rubella.virus.IgG.measurement	1417	allergy/hypersensitivity/anaphylaxis	0
0	105	8	14111	1	0	1	#NAME?	vestibular.neuronitis	1417	allergy/hypersensitivity/anaphylaxis	0
0	105	2	14117	1	0	1	#NAME?	polymyositis	1417	allergy/hypersensitivity/anaphylaxis	0
0	105	2	14117	1	0	1	#NAME?	juvenile.dermatomyositis	1417	allergy/hypersensitivity/anaphylaxis	0
0	105	2	14117	1	0	1	#NAME?	eyelid.sagging.measurement	1417	allergy/hypersensitivity/anaphylaxis	0
0	105	2	14117	1	0	1	#NAME?	facial.wrinkling	1417	allergy/hypersensitivity/anaphylaxis	0
0	105	4	14115	1	0	1	#NAME?	PCSK9.protein.measurement	1417	allergy/hypersensitivity/anaphylaxis	0
0	105	24	14095	1	0	1	#NAME?	sodium.measurement	1417	allergy/hypersensitivity/anaphylaxis	0
0	105	8	14111	1	0	1	#NAME?	small.cell.lung.carcinoma	1417	allergy/hypersensitivity/anaphylaxis	0
0	105	586	13533	0.023133	0	0.912176	#NAME?	risk.taking.behaviour	1417	allergy/hypersensitivity/anaphylaxis	0
0	105	10	14109	1	0	1	#NAME?	volumetric.bone.mineral.density	1417	allergy/hypersensitivity/anaphylaxis	0
0	105	2	14117	1	0	1	#NAME?	white.matter.growth.measurement	1417	allergy/hypersensitivity/anaphylaxis	0
0	105	2	14117	1	0	1	#NAME?	cholesteryl.ester.transfer.protein.measurement	1417	allergy/hypersensitivity/anaphylaxis	0
0	105	3	14116	1	0	1	#NAME?	seborrheic.dermatitis	1417	allergy/hypersensitivity/anaphylaxis	0
0	105	25	14094	1	0	1	#NAME?	chloride.measurement	1417	allergy/hypersensitivity/anaphylaxis	0
0	105	10	14109	1	0	1	#NAME?	response.to.polyunsaturated.fatty.acid.supplementation	1417	allergy/hypersensitivity/anaphylaxis	0
0	105	8	14111	1	0	1	#NAME?	delta.5.desaturase.measurement	1417	allergy/hypersensitivity/anaphylaxis	0
0	105	5	14114	1	0	1	#NAME?	clostridium.difficile.infection	1417	allergy/hypersensitivity/anaphylaxis	0
0	105	1	14118	1	0	1	#NAME?	atazanavir.measurement	1417	allergy/hypersensitivity/anaphylaxis	0
0	105	5	14114	1	0	1	#NAME?	left.ventricular.systolic.function.measurement	1417	allergy/hypersensitivity/anaphylaxis	0
0	105	1	14118	1	0	1	#NAME?	heart.relative.wall.thickness	1417	allergy/hypersensitivity/anaphylaxis	0
0	105	5	14114	1	0	1	#NAME?	fractional.shortening	1417	allergy/hypersensitivity/anaphylaxis	0
0	105	3	14116	1	0	1	#NAME?	binge.eating	1417	allergy/hypersensitivity/anaphylaxis	0
0	105	1	14118	1	0	1	#NAME?	sperm.motility.measurement	1417	allergy/hypersensitivity/anaphylaxis	0
0	105	1	14118	1	0	1	#NAME?	Corneal.astigmatism	1417	allergy/hypersensitivity/anaphylaxis	0
0	105	4	14115	1	0	1	#NAME?	idiopathic.dilated.cardiomyopathy	1417	allergy/hypersensitivity/anaphylaxis	0
0	105	1	14118	1	0	1	#NAME?	cognitive.domain.measurement	1417	allergy/hypersensitivity/anaphylaxis	0
0	105	1	14118	1	0	1	#NAME?	social.domain.measurement	1417	allergy/hypersensitivity/anaphylaxis	0
0	105	1	14118	1	0	1	#NAME?	arousal.domain.measurement	1417	allergy/hypersensitivity/anaphylaxis	0
0	105	12	14107	1	0	1	#NAME?	tooth.agenesis	1417	allergy/hypersensitivity/anaphylaxis	0
0	105	11	14108	1	0	1	#NAME?	esterified.cholesterol.measurement	1417	allergy/hypersensitivity/anaphylaxis	0
0	105	11	14108	1	0	1	#NAME?	free.cholesterol.measurement	1417	allergy/hypersensitivity/anaphylaxis	0
0	105	8	14111	1	0	1	#NAME?	high.density.lipoprotein.particle.size.measurement	1417	allergy/hypersensitivity/anaphylaxis	0
0	105	1	14118	1	0	1	#NAME?	low.density.lipoprotein.particle.size.measurement	1417	allergy/hypersensitivity/anaphylaxis	0
0	105	1	14118	1	0	1	#NAME?	very.low.density.lipoprotein.particle.size.measurement	1417	allergy/hypersensitivity/anaphylaxis	0
0	105	1	14118	1	0	1	#NAME?	intermediate.density.lipoprotein.measurement	1417	allergy/hypersensitivity/anaphylaxis	0
0	105	1	14118	1	0	1	#NAME?	delirium	1417	allergy/hypersensitivity/anaphylaxis	0
0	105	10	14109	1	0	1	#NAME?	velopharyngeal.dysfunction	1417	allergy/hypersensitivity/anaphylaxis	0
0	105	2	14117	1	0	1	#NAME?	necrotizing.enterocolitis	1417	allergy/hypersensitivity/anaphylaxis	0
0	105	1	14118	1	0	1	#NAME?	choroidal.thickness.measurement	1417	allergy/hypersensitivity/anaphylaxis	0
7	98	1910	12209	0.0432346	0.4566	1	-1.131	blood.protein.measurement	1417	allergy/hypersensitivity/anaphylaxis	0.0666667
0	105	1	14118	1	0	1	#NAME?	chylomicron.measurement	1417	allergy/hypersensitivity/anaphylaxis	0
0	105	1	14118	1	0	1	#NAME?	non.typhoidal.Salmonella.bacteremia	1417	allergy/hypersensitivity/anaphylaxis	0
0	105	3	14116	1	0	1	#NAME?	response.to.thiazide	1417	allergy/hypersensitivity/anaphylaxis	0
0	105	2	14117	1	0	1	#NAME?	conscientiousness.measurement	1417	allergy/hypersensitivity/anaphylaxis	0
0	105	4	14115	1	0	1	#NAME?	maximum.cigarettes.per.day.measurement	1417	allergy/hypersensitivity/anaphylaxis	0
0	105	1	14118	1	0	1	#NAME?	nicotine.withdrawal.symptom.count	1417	allergy/hypersensitivity/anaphylaxis	0
0	105	1	14118	1	0	1	#NAME?	nicotine.withdrawal.measurement	1417	allergy/hypersensitivity/anaphylaxis	0
0	105	2	14117	1	0	1	#NAME?	Plantar.Fasciitis	1417	allergy/hypersensitivity/anaphylaxis	0
0	105	2	14117	1	0	1	#NAME?	Plantar.Fibromatosis	1417	allergy/hypersensitivity/anaphylaxis	0
0	105	2	14117	1	0	1	#NAME?	growth.differentiation.factor.15.measurement	1417	allergy/hypersensitivity/anaphylaxis	0
0	105	1	14118	1	0	1	#NAME?	Aortic.Coarctation	1417	allergy/hypersensitivity/anaphylaxis	0
0	105	4	14115	1	0	1	#NAME?	hyperemesis.gravidarum	1417	allergy/hypersensitivity/anaphylaxis	0
0	105	13	14106	1	0	1	#NAME?	nausea.and.vomiting.of.pregnancy.severity.measurement	1417	allergy/hypersensitivity/anaphylaxis	0
0	105	1	14118	1	0	1	#NAME?	response.to.aripiprazole	1417	allergy/hypersensitivity/anaphylaxis	0
0	105	1	14118	1	0	1	#NAME?	c3d.C3.ratio	1417	allergy/hypersensitivity/anaphylaxis	0
0	105	6	14113	1	0	1	#NAME?	vitamin.D.dietary.intake.measurement	1417	allergy/hypersensitivity/anaphylaxis	0
0	105	2	14117	1	0	1	#NAME?	helping.behavior.measurement	1417	allergy/hypersensitivity/anaphylaxis	0
0	105	4	14115	1	0	1	#NAME?	event.free.survival.time	1417	allergy/hypersensitivity/anaphylaxis	0
0	105	2	14117	1	0	1	#NAME?	response.to.endocrine.therapy	1417	allergy/hypersensitivity/anaphylaxis	0
0	105	54	14065	1	0	1	#NAME?	non.melanoma.skin.carcinoma	1417	allergy/hypersensitivity/anaphylaxis	0
0	105	2	14117	1	0	1	#NAME?	myopic.maculopathy.severity.measurement	1417	allergy/hypersensitivity/anaphylaxis	0
0	105	1	14118	1	0	1	#NAME?	beta.secretase.1.measurement	1417	allergy/hypersensitivity/anaphylaxis	0
0	105	24	14095	1	0	1	#NAME?	rosacea.severity.measurement	1417	allergy/hypersensitivity/anaphylaxis	0
0	105	2	14117	1	0	1	#NAME?	executive.function.measurement	1417	allergy/hypersensitivity/anaphylaxis	0
0	105	4	14115	1	0	1	#NAME?	neuromyelitis.optica	1417	allergy/hypersensitivity/anaphylaxis	0
0	105	1	14118	1	0	1	#NAME?	atopy	1417	allergy/hypersensitivity/anaphylaxis	0
1	104	4	14115	0.0363736	33.87	1	5.08194	head.and.neck.malignant.neoplasia	1417	allergy/hypersensitivity/anaphylaxis	0.00952381
1	104	4	14115	0.0363736	33.87	1	5.08194	neuropathic.pain	1417	allergy/hypersensitivity/anaphylaxis	0.00952381
0	105	2	14117	1	0	1	#NAME?	empathy.measurement	1417	allergy/hypersensitivity/anaphylaxis	0
0	105	3	14116	1	0	1	#NAME?	refractory.celiac.disease	1417	allergy/hypersensitivity/anaphylaxis	0
0	105	1	14118	1	0	1	#NAME?	Epstein.Barr.virus.nuclear.antigen.1.seropositivity	1417	allergy/hypersensitivity/anaphylaxis	0
0	105	5	14114	1	0	1	#NAME?	Epstein.Barr.viral.capsid.antigen.seropositivity	1417	allergy/hypersensitivity/anaphylaxis	0
0	105	1	14118	1	0	1	#NAME?	anti.Epstein.Barr.virus.antibody.measurement	1417	allergy/hypersensitivity/anaphylaxis	0
0	105	20	14099	1	0	1	#NAME?	potassium.measurement	1417	allergy/hypersensitivity/anaphylaxis	0
0	105	15	14104	1	0	1	#NAME?	L.lactate.dehydrogenase.measurement	1417	allergy/hypersensitivity/anaphylaxis	0
0	105	2	14117	1	0	1	#NAME?	percent.glycated.albumin	1417	allergy/hypersensitivity/anaphylaxis	0
0	105	3	14116	1	0	1	#NAME?	fructosamine.measurement	1417	allergy/hypersensitivity/anaphylaxis	0
0	105	1	14118	1	0	1	#NAME?	total.glycated.albumin	1417	allergy/hypersensitivity/anaphylaxis	0
0	105	7	14112	1	0	1	#NAME?	cardioembolic.stroke	1417	allergy/hypersensitivity/anaphylaxis	0
0	105	12	14107	1	0	1	#NAME?	uveitis	1417	allergy/hypersensitivity/anaphylaxis	0
0	105	3	14116	1	0	1	#NAME?	solar.lentigines.measurement	1417	allergy/hypersensitivity/anaphylaxis	0
0	105	1	14118	1	0	1	#NAME?	hair.morphology.measurement	1417	allergy/hypersensitivity/anaphylaxis	0
0	105	4	14115	1	0	1	#NAME?	Hirsutism	1417	allergy/hypersensitivity/anaphylaxis	0
0	105	3	14116	1	0	1	#NAME?	hyperhidrosis	1417	allergy/hypersensitivity/anaphylaxis	0
0	105	15	14104	1	0	1	#NAME?	erosive.tooth.wear.measurement	1417	allergy/hypersensitivity/anaphylaxis	0
0	105	5	14114	1	0	1	#NAME?	quality.of.life.during.menstruation.measurement	1417	allergy/hypersensitivity/anaphylaxis	0
0	105	9	14110	1	0	1	#NAME?	fever	1417	allergy/hypersensitivity/anaphylaxis	0
0	105	2	14117	1	0	1	#NAME?	glucose.metabolism.decline.measurement	1417	allergy/hypersensitivity/anaphylaxis	0
0	105	6	14113	1	0	1	#NAME?	eye.movement.measurement	1417	allergy/hypersensitivity/anaphylaxis	0
0	105	4	14115	1	0	1	#NAME?	mental.development.measurement	1417	allergy/hypersensitivity/anaphylaxis	0
0	105	3	14116	1	0	1	#NAME?	Duchenne.muscular.dystrophy	1417	allergy/hypersensitivity/anaphylaxis	0
0	105	1	14118	1	0	1	#NAME?	uterine.fibroid.measurement	1417	allergy/hypersensitivity/anaphylaxis	0
0	105	1	14118	1	0	1	#NAME?	mouth.morphology.measurement	1417	allergy/hypersensitivity/anaphylaxis	0
0	105	1	14118	1	0	1	#NAME?	cheekbone.morphology.measurement	1417	allergy/hypersensitivity/anaphylaxis	0
0	105	2	14117	1	0	1	#NAME?	chronic.central.serous.retinopathy	1417	allergy/hypersensitivity/anaphylaxis	0
0	105	6	14113	1	0	1	#NAME?	diffusing.capacity.of.the.lung.for.carbon.monoxide	1417	allergy/hypersensitivity/anaphylaxis	0
0	105	2	14117	1	0	1	#NAME?	thiopurine.metabolite.measurement	1417	allergy/hypersensitivity/anaphylaxis	0
0	105	8	14111	1	0	1	#NAME?	ACPA.positive.rheumatoid.arthritis	1417	allergy/hypersensitivity/anaphylaxis	0
0	105	1	14118	1	0	1	#NAME?	amebiasis	1417	allergy/hypersensitivity/anaphylaxis	0
0	105	8	14111	1	0	1	#NAME?	factor.VII.activating.protease.measurement	1417	allergy/hypersensitivity/anaphylaxis	0
0	105	5	14114	1	0	1	#NAME?	nephrotic.syndrome	1417	allergy/hypersensitivity/anaphylaxis	0
0	105	9	14110	1	0	1	#NAME?	energy.expenditure.measurement	1417	allergy/hypersensitivity/anaphylaxis	0
0	105	5	14114	1	0	1	#NAME?	energy.intake.measurement	1417	allergy/hypersensitivity/anaphylaxis	0
0	105	4	14115	1	0	1	#NAME?	family.history.of.lung.cancer	1417	allergy/hypersensitivity/anaphylaxis	0
0	105	2	14117	1	0	1	#NAME?	cranial.vault.morphology.measurement	1417	allergy/hypersensitivity/anaphylaxis	0
2	103	91	14028	0.150361	2.99281	1	1.5815	Alopecia	1417	allergy/hypersensitivity/anaphylaxis	0.0190476
0	105	1	14118	1	0	1	#NAME?	response.to.heparin	1417	allergy/hypersensitivity/anaphylaxis	0
0	105	1	14118	1	0	1	#NAME?	thrombocytopenia	1417	allergy/hypersensitivity/anaphylaxis	0
0	105	3	14116	1	0	1	#NAME?	folic.acid.measurement	1417	allergy/hypersensitivity/anaphylaxis	0
0	105	3	14116	1	0	1	#NAME?	alpha.synuclein.measurement	1417	allergy/hypersensitivity/anaphylaxis	0
0	105	2	14117	1	0	1	#NAME?	response.to.ketogenic.diet	1417	allergy/hypersensitivity/anaphylaxis	0
0	105	4	14115	1	0	1	#NAME?	pemphigus.foliaceus	1417	allergy/hypersensitivity/anaphylaxis	0
0	105	9	14110	1	0	1	#NAME?	latent.autoimmune.diabetes.in.adults	1417	allergy/hypersensitivity/anaphylaxis	0
0	105	1	14118	1	0	1	#NAME?	hypersomnia	1417	allergy/hypersensitivity/anaphylaxis	0
0	105	2	14117	1	0	1	#NAME?	treatment.resistant.hypertension	1417	allergy/hypersensitivity/anaphylaxis	0
0	105	16	14103	1	0	1	#NAME?	lateral.ventricle.volume.measurement	1417	allergy/hypersensitivity/anaphylaxis	0
0	105	1	14118	1	0	1	#NAME?	erythropoetin.measurement	1417	allergy/hypersensitivity/anaphylaxis	0
0	105	34	14085	1	0	1	#NAME?	nevus.count	1417	allergy/hypersensitivity/anaphylaxis	0
0	105	2	14117	1	0	1	#NAME?	appendicitis	1417	allergy/hypersensitivity/anaphylaxis	0
0	105	6	14113	1	0	1	#NAME?	fatty.acid.desaturase.enzyme.activity.measurement	1417	allergy/hypersensitivity/anaphylaxis	0
0	105	3	14116	1	0	1	#NAME?	reasoning	1417	allergy/hypersensitivity/anaphylaxis	0
0	105	2	14117	1	0	1	#NAME?	verbal.memory.measurement	1417	allergy/hypersensitivity/anaphylaxis	0
0	105	1	14118	1	0	1	#NAME?	attention.function.measurement	1417	allergy/hypersensitivity/anaphylaxis	0
0	105	7	14112	1	0	1	#NAME?	carotid.atherosclerosis	1417	allergy/hypersensitivity/anaphylaxis	0
0	105	21	14098	1	0	1	#NAME?	Takayasu.arteritis	1417	allergy/hypersensitivity/anaphylaxis	0
0	105	12	14107	1	0	1	#NAME?	Hyperthyroidism	1417	allergy/hypersensitivity/anaphylaxis	0
0	105	2	14117	1	0	1	#NAME?	alloimmunization	1417	allergy/hypersensitivity/anaphylaxis	0
0	105	1	14118	1	0	1	#NAME?	response.to.red.blood.cell.transfusion	1417	allergy/hypersensitivity/anaphylaxis	0
0	105	2	14117	1	0	1	#NAME?	Fragile.X.syndrome	1417	allergy/hypersensitivity/anaphylaxis	0
0	105	1	14118	1	0	1	#NAME?	developmental.dysplasia.of.the.hip	1417	allergy/hypersensitivity/anaphylaxis	0
0	105	7	14112	1	0	1	#NAME?	fibroblast.growth.factor.23.measurement	1417	allergy/hypersensitivity/anaphylaxis	0
0	105	381	13738	0.120066	0	1	#NAME?	wellbeing.measurement	1417	allergy/hypersensitivity/anaphylaxis	0
0	105	4	14115	1	0	1	#NAME?	Waldenstrom.macroglobulinemia	1417	allergy/hypersensitivity/anaphylaxis	0
0	105	1	14118	1	0	1	#NAME?	intra.individual.reaction.time.variability.measurement	1417	allergy/hypersensitivity/anaphylaxis	0
0	105	1	14118	1	0	1	#NAME?	age.at.diagnosis	1417	allergy/hypersensitivity/anaphylaxis	0
0	105	5	14114	1	0	1	#NAME?	gestational.blood.glucose.measurement	1417	allergy/hypersensitivity/anaphylaxis	0
0	105	1	14118	1	0	1	#NAME?	nicotine.dependence.symptom.count	1417	allergy/hypersensitivity/anaphylaxis	0
0	105	1	14118	1	0	1	#NAME?	CCL11.measurement	1417	allergy/hypersensitivity/anaphylaxis	0
0	105	2	14117	1	0	1	#NAME?	interleukin.1.alpha.measurement	1417	allergy/hypersensitivity/anaphylaxis	0
0	105	1	14118	1	0	1	#NAME?	CXCL5.measurement	1417	allergy/hypersensitivity/anaphylaxis	0
0	105	3	14116	1	0	1	#NAME?	fertility.measurement	1417	allergy/hypersensitivity/anaphylaxis	0
0	105	8	14111	1	0	1	#NAME?	cognitive.impairment.measurement	1417	allergy/hypersensitivity/anaphylaxis	0
0	105	4	14115	1	0	1	#NAME?	p.tau.beta.amyloid.1.42.ratio.measurement	1417	allergy/hypersensitivity/anaphylaxis	0
0	105	1	14118	1	0	1	#NAME?	number.of.pregnancies.measurement	1417	allergy/hypersensitivity/anaphylaxis	0
0	105	2	14117	1	0	1	#NAME?	exercise	1417	allergy/hypersensitivity/anaphylaxis	0
0	105	2	14117	1	0	1	#NAME?	red.blood.cell.folate.measurement	1417	allergy/hypersensitivity/anaphylaxis	0
0	105	16	14103	1	0	1	#NAME?	hip.geometry	1417	allergy/hypersensitivity/anaphylaxis	0
0	105	4	14115	1	0	1	#NAME?	Childhood.absence.epilepsy	1417	allergy/hypersensitivity/anaphylaxis	0
0	105	1	14118	1	0	1	#NAME?	Juvenile.myoclonic.epilepsy	1417	allergy/hypersensitivity/anaphylaxis	0
0	105	6	14113	1	0	1	#NAME?	partial.epilepsy	1417	allergy/hypersensitivity/anaphylaxis	0
0	105	1	14118	1	0	1	#NAME?	stroke.outcome.severity.measurement	1417	allergy/hypersensitivity/anaphylaxis	0
0	105	4	14115	1	0	1	#NAME?	AQP4.IgG.positive.neuromyelitis.optica	1417	allergy/hypersensitivity/anaphylaxis	0
0	105	14	14105	1	0	1	#NAME?	facial.asymmetry.measurement	1417	allergy/hypersensitivity/anaphylaxis	0
0	105	1	14118	1	0	1	#NAME?	type.2.diabetes.nephropathy	1417	allergy/hypersensitivity/anaphylaxis	0
6	99	1209	12910	0.380791	0.647202	1	-0.627712	heel.bone.mineral.density	1417	allergy/hypersensitivity/anaphylaxis	0.0571429
0	105	7	14112	1	0	1	#NAME?	mitochondrial.DNA.measurement	1417	allergy/hypersensitivity/anaphylaxis	0
0	105	1	14118	1	0	1	#NAME?	anti.Mullerian.hormone.measurement	1417	allergy/hypersensitivity/anaphylaxis	0
1	104	232	13887	1	0.575572	1	-0.796931	smoking.initiation	1417	allergy/hypersensitivity/anaphylaxis	0.00952381
0	105	2	14117	1	0	1	#NAME?	reading.and.spelling.ability	1417	allergy/hypersensitivity/anaphylaxis	0
0	105	4	14115	1	0	1	#NAME?	cystic.fibrosis.associated.meconium.ileum	1417	allergy/hypersensitivity/anaphylaxis	0
0	105	4	14115	1	0	1	#NAME?	proline.measurement	1417	allergy/hypersensitivity/anaphylaxis	0
0	105	5	14114	1	0	1	#NAME?	serum.urea.measurement	1417	allergy/hypersensitivity/anaphylaxis	0
0	105	4	14115	1	0	1	#NAME?	asparagine.measurement	1417	allergy/hypersensitivity/anaphylaxis	0
0	105	1	14118	1	0	1	#NAME?	fractures	1417	allergy/hypersensitivity/anaphylaxis	0
0	105	1	14118	1	0	1	#NAME?	ununited	1417	allergy/hypersensitivity/anaphylaxis	0
0	105	15	14104	1	0	1	#NAME?	eye.colour.measurement	1417	allergy/hypersensitivity/anaphylaxis	0
0	105	1	14118	1	0	1	#NAME?	suicide.behaviour.measurement	1417	allergy/hypersensitivity/anaphylaxis	0
0	105	5	14114	1	0	1	#NAME?	proliferative.diabetic.retinopathy	1417	allergy/hypersensitivity/anaphylaxis	0
0	105	2	14117	1	0	1	#NAME?	tri.iodothyronine.thyroxine.ratio.measurement	1417	allergy/hypersensitivity/anaphylaxis	0
0	105	7	14112	1	0	1	#NAME?	femoral.neck.bone.geometry	1417	allergy/hypersensitivity/anaphylaxis	0
0	105	4	14115	1	0	1	#NAME?	response.to.aromatase.inhibitor	1417	allergy/hypersensitivity/anaphylaxis	0
2	103	50	14069	0.0563788	5.46273	1	2.44962	glycine.measurement	1417	allergy/hypersensitivity/anaphylaxis	0.0190476
0	105	15	14104	1	0	1	#NAME?	worry.measurement	1417	allergy/hypersensitivity/anaphylaxis	0
0	105	1	14118	1	0	1	#NAME?	NA.	1417	allergy/hypersensitivity/anaphylaxis	0
0	105	1	14118	1	0	1	#NAME?	amygdala.volume	1417	allergy/hypersensitivity/anaphylaxis	0
0	105	4	14115	1	0	1	#NAME?	remission	1417	allergy/hypersensitivity/anaphylaxis	0
0	105	12	14107	1	0	1	#NAME?	breast.milk.measurement	1417	allergy/hypersensitivity/anaphylaxis	0
0	105	7	14112	1	0	1	#NAME?	alanine.measurement	1417	allergy/hypersensitivity/anaphylaxis	0
1	104	9	14110	0.0714363	15.0633	1	3.91297	glutamine.measurement	1417	allergy/hypersensitivity/anaphylaxis	0.00952381
0	105	2	14117	1	0	1	#NAME?	ornithine.measurement	1417	allergy/hypersensitivity/anaphylaxis	0
0	105	4	14115	1	0	1	#NAME?	phenylalanine.measurement	1417	allergy/hypersensitivity/anaphylaxis	0
0	105	17	14102	1	0	1	#NAME?	serine.measurement	1417	allergy/hypersensitivity/anaphylaxis	0
0	105	2	14117	1	0	1	#NAME?	histidine.measurement	1417	allergy/hypersensitivity/anaphylaxis	0
0	105	7	14112	1	0	1	#NAME?	leucine.measurement	1417	allergy/hypersensitivity/anaphylaxis	0
0	105	2	14117	1	0	1	#NAME?	lysine.measurement	1417	allergy/hypersensitivity/anaphylaxis	0
0	105	5	14114	1	0	1	#NAME?	methionine.measurement	1417	allergy/hypersensitivity/anaphylaxis	0
0	105	8	14111	1	0	1	#NAME?	threonine.measurement	1417	allergy/hypersensitivity/anaphylaxis	0
0	105	2	14117	1	0	1	#NAME?	tryptophan.measurement	1417	allergy/hypersensitivity/anaphylaxis	0
0	105	3	14116	1	0	1	#NAME?	tyrosine.measurement	1417	allergy/hypersensitivity/anaphylaxis	0
7	125	191	13901	0.00248202	4.07486	0.119619	2.02675	multiple.sclerosis	1430	hayfever/allergic rhinitis	0.0530303
20	112	394	13698	1.40476e-09	6.20637	2.21569e-07	2.63375	Crohn.s.disease	1430	hayfever/allergic rhinitis	0.151515
3	129	503	13589	0.633829	0.628289	1	-0.670499	body.height	1430	hayfever/allergic rhinitis	0.0227273
0	132	19	14073	1	0	1	#NAME?	drug.induced.liver.injury	1430	hayfever/allergic rhinitis	0
0	132	24	14068	1	0	1	#NAME?	Barrett.s.esophagus	1430	hayfever/allergic rhinitis	0
1	131	417	13675	0.190773	0.250348	1	-1.998	breast.carcinoma	1430	hayfever/allergic rhinitis	0.00757576
0	132	5	14087	1	0	1	#NAME?	mental.or.behavioural.disorder	1430	hayfever/allergic rhinitis	0
4	128	32	14060	0.000331571	13.7253	0.0198371	3.77876	biliary.liver.cirrhosis	1430	hayfever/allergic rhinitis	0.030303
0	132	29	14063	1	0	1	#NAME?	serum.albumin.measurement	1430	hayfever/allergic rhinitis	0
1	131	68	14024	0.475267	1.57423	1	0.654644	alkaline.phosphatase.measurement	1430	hayfever/allergic rhinitis	0.00757576
2	130	160	13932	0.663959	1.33958	1	0.421782	uric.acid.measurement	1430	hayfever/allergic rhinitis	0.0151515
0	132	49	14043	1	0	1	#NAME?	serum.alanine.aminotransferase.measurement	1430	hayfever/allergic rhinitis	0
0	132	44	14048	1	0	1	#NAME?	aspartate.aminotransferase.measurement	1430	hayfever/allergic rhinitis	0
0	132	50	14042	1	0	1	#NAME?	creatine.kinase.measurement	1430	hayfever/allergic rhinitis	0
1	131	91	14001	0.577059	1.17447	1	0.232005	serum.gamma.glutamyl.transferase.measurement	1430	hayfever/allergic rhinitis	0.00757576
0	132	82	14010	1	0	1	#NAME?	hemoglobin.measurement	1430	hayfever/allergic rhinitis	0
3	129	416	13676	1	0.764546	1	-0.387325	high.density.lipoprotein.cholesterol.measurement	1430	hayfever/allergic rhinitis	0.0227273
0	132	98	13994	1	0	1	#NAME?	hematocrit	1430	hayfever/allergic rhinitis	0
1	131	167	13925	1	0.636529	1	-0.651701	serum.creatinine.measurement	1430	hayfever/allergic rhinitis	0.00757576
10	122	2181	11911	0.0104633	0.447661	0.378205	-1.15952	protein.measurement	1430	hayfever/allergic rhinitis	0.0757576
0	132	208	13884	0.270021	0	1	#NAME?	mean.corpuscular.hemoglobin	1430	hayfever/allergic rhinitis	0
0	132	181	13911	0.419452	0	1	#NAME?	mean.corpuscular.volume	1430	hayfever/allergic rhinitis	0
2	130	82	14010	0.183251	2.62818	1	1.39406	leukocyte.count	1430	hayfever/allergic rhinitis	0.0151515
0	132	58	14034	1	0	1	#NAME?	urate.measurement	1430	hayfever/allergic rhinitis	0
3	129	399	13693	1	0.79811	1	-0.32534	triglyceride.measurement	1430	hayfever/allergic rhinitis	0.0227273
1	131	184	13908	1	0.577016	1	-0.793316	platelet.count	1430	hayfever/allergic rhinitis	0.00757576
0	132	84	14008	1	0	1	#NAME?	mean.corpuscular.hemoglobin.concentration	1430	hayfever/allergic rhinitis	0
0	132	100	13992	1	0	1	#NAME?	erythrocyte.count	1430	hayfever/allergic rhinitis	0
0	132	5	14087	1	0	1	#NAME?	plasminogen.activator.inhibitor.1.measurement	1430	hayfever/allergic rhinitis	0
0	132	7	14085	1	0	1	#NAME?	lumbar.disc.degeneration	1430	hayfever/allergic rhinitis	0
0	132	2	14090	1	0	1	#NAME?	type.1.diabetes.nephropathy	1430	hayfever/allergic rhinitis	0
0	132	9	14083	1	0	1	#NAME?	response.to.drug	1430	hayfever/allergic rhinitis	0
0	132	20	14072	1	0	1	#NAME?	Behcet.s.syndrome	1430	hayfever/allergic rhinitis	0
0	132	31	14061	1	0	1	#NAME?	CCL2.measurement	1430	hayfever/allergic rhinitis	0
2	130	174	13918	0.679774	1.23057	1	0.299327	C.reactive.protein.measurement	1430	hayfever/allergic rhinitis	0.0151515
0	132	15	14077	1	0	1	#NAME?	neuroblastoma	1430	hayfever/allergic rhinitis	0
0	132	3	14089	1	0	1	#NAME?	complement.C3.measurement	1430	hayfever/allergic rhinitis	0
0	132	20	14072	1	0	1	#NAME?	complement.C4.measurement	1430	hayfever/allergic rhinitis	0
6	126	581	13511	0.823881	1.10736	1	0.147121	smoking.behavior	1430	hayfever/allergic rhinitis	0.0454545
0	132	13	14079	1	0	1	#NAME?	telomere.length	1430	hayfever/allergic rhinitis	0
1	131	373	13719	0.26918	0.280779	1	-1.83249	type.II.diabetes.mellitus	1430	hayfever/allergic rhinitis	0.00757576
0	132	14	14078	1	0	1	#NAME?	Chronic.Hepatitis.C.infection	1430	hayfever/allergic rhinitis	0
22	110	119	13973	3.83732e-21	23.4454	3.32888e-18	4.55123	asthma	1430	hayfever/allergic rhinitis	0.166667
6	126	77	14015	0.000119843	8.66179	0.00866363	3.11466	atopic.eczema	1430	hayfever/allergic rhinitis	0.0454545
1	131	17	14075	0.154581	6.31781	1	2.65942	immune.system.disease	1430	hayfever/allergic rhinitis	0.00757576
2	130	347	13745	0.774503	0.609414	1	-0.714504	low.density.lipoprotein.cholesterol.measurement	1430	hayfever/allergic rhinitis	0.0151515
0	132	37	14055	1	0	1	#NAME?	amyotrophic.lateral.sclerosis	1430	hayfever/allergic rhinitis	0
2	130	44	14048	0.06789	4.91032	1	2.29582	acute.lymphoblastic.leukemia	1430	hayfever/allergic rhinitis	0.0151515
0	132	5	14087	1	0	1	#NAME?	hemoglobin.A2.measurement	1430	hayfever/allergic rhinitis	0
0	132	46	14046	1	0	1	#NAME?	Sarcoidosis	1430	hayfever/allergic rhinitis	0
0	132	60	14032	1	0	1	#NAME?	thyroid.stimulating.hormone.measurement	1430	hayfever/allergic rhinitis	0
0	132	10	14082	1	0	1	#NAME?	energy.expenditure	1430	hayfever/allergic rhinitis	0
0	132	1	14091	1	0	1	#NAME?	vascular.dementia	1430	hayfever/allergic rhinitis	0
0	132	23	14069	1	0	1	#NAME?	insulin.sensitivity.measurement	1430	hayfever/allergic rhinitis	0
0	132	4	14088	1	0	1	#NAME?	vasoactive.peptide.measurement	1430	hayfever/allergic rhinitis	0
0	132	60	14032	1	0	1	#NAME?	monocyte.count	1430	hayfever/allergic rhinitis	0
0	132	12	14080	1	0	1	#NAME?	cancer.biomarker.measurement	1430	hayfever/allergic rhinitis	0
0	132	3	14089	1	0	1	#NAME?	tetralogy.of.fallot	1430	hayfever/allergic rhinitis	0
1	131	19	14073	0.170219	5.65225	1	2.49882	antibody.measurement	1430	hayfever/allergic rhinitis	0.00757576
0	132	5	14087	1	0	1	#NAME?	Epstein.Barr.virus.infection	1430	hayfever/allergic rhinitis	0
0	132	36	14056	1	0	1	#NAME?	Abnormality.of.refraction	1430	hayfever/allergic rhinitis	0
7	125	59	14033	2.49548e-06	13.3046	0.000240536	3.73386	lymphoma	1430	hayfever/allergic rhinitis	0.0530303
0	132	21	14071	1	0	1	#NAME?	Sickle.cell.anemia	1430	hayfever/allergic rhinitis	0
0	132	11	14081	1	0	1	#NAME?	beta.2.microglobulin.measurement	1430	hayfever/allergic rhinitis	0
0	132	167	13925	0.411344	0	1	#NAME?	Alzheimer.s.disease	1430	hayfever/allergic rhinitis	0
0	132	8	14084	1	0	1	#NAME?	amyloid.beta.measurement	1430	hayfever/allergic rhinitis	0
0	132	100	13992	1	0	1	#NAME?	bone.density	1430	hayfever/allergic rhinitis	0
0	132	2	14090	1	0	1	#NAME?	renal.transplant.outcome.measurement	1430	hayfever/allergic rhinitis	0
0	132	39	14053	1	0	1	#NAME?	alcohol.dependence	1430	hayfever/allergic rhinitis	0
0	132	65	14027	1	0	1	#NAME?	attention.deficit.hyperactivity.disorder	1430	hayfever/allergic rhinitis	0
1	131	239	13853	0.729465	0.442478	1	-1.17632	unipolar.depression	1430	hayfever/allergic rhinitis	0.00757576
5	127	613	13479	1	0.865699	1	-0.208063	schizophrenia	1430	hayfever/allergic rhinitis	0.0378788
3	129	306	13786	0.764735	1.04775	1	0.0672903	autism.spectrum.disorder	1430	hayfever/allergic rhinitis	0.0227273
2	130	107	13985	0.268501	2.01061	1	1.00764	bipolar.disorder	1430	hayfever/allergic rhinitis	0.0151515
0	132	60	14032	1	0	1	#NAME?	pathological.myopia	1430	hayfever/allergic rhinitis	0
1	131	36	14056	0.292067	2.98002	1	1.57532	serum.IgG.glycosylation.measurement	1430	hayfever/allergic rhinitis	0.00757576
0	132	105	13987	1	0	1	#NAME?	melanoma	1430	hayfever/allergic rhinitis	0
0	132	3	14089	1	0	1	#NAME?	drug.dependence	1430	hayfever/allergic rhinitis	0
0	132	1	14091	1	0	1	#NAME?	red.blood.cell.distribution.width	1430	hayfever/allergic rhinitis	0
1	131	76	14016	0.513168	1.40772	1	0.493365	age.related.macular.degeneration	1430	hayfever/allergic rhinitis	0.00757576
0	132	51	14041	1	0	1	#NAME?	QRS.duration	1430	hayfever/allergic rhinitis	0
1	131	390	13702	0.274485	0.268208	1	-1.89858	alcohol.consumption.measurement	1430	hayfever/allergic rhinitis	0.00757576
0	132	1	14091	1	0	1	#NAME?	Orofacial.clefting.syndrome	1430	hayfever/allergic rhinitis	0
1	131	70	14022	0.485008	1.52903	1	0.612613	cleft.lip	1430	hayfever/allergic rhinitis	0.00757576
1	131	157	13935	1	0.677557	1	-0.561586	coronary.heart.disease	1430	hayfever/allergic rhinitis	0.00757576
0	132	3	14089	1	0	1	#NAME?	drinking.behavior	1430	hayfever/allergic rhinitis	0
0	132	34	14058	1	0	1	#NAME?	endometriosis	1430	hayfever/allergic rhinitis	0
0	132	7	14085	1	0	1	#NAME?	pulmonary.arterial.hypertension	1430	hayfever/allergic rhinitis	0
0	132	2	14090	1	0	1	#NAME?	aspirin.hydrolysis.measurement	1430	hayfever/allergic rhinitis	0
0	132	41	14051	1	0	1	#NAME?	bilirubin.measurement	1430	hayfever/allergic rhinitis	0
0	132	5	14087	1	0	1	#NAME?	estradiol.measurement	1430	hayfever/allergic rhinitis	0
0	132	6	14086	1	0	1	#NAME?	puberty	1430	hayfever/allergic rhinitis	0
0	132	4	14088	1	0	1	#NAME?	height.growth.measurement	1430	hayfever/allergic rhinitis	0
0	132	22	14070	1	0	1	#NAME?	eye.measurement	1430	hayfever/allergic rhinitis	0
1	131	221	13871	0.726271	0.479138	1	-1.06149	glomerular.filtration.rate	1430	hayfever/allergic rhinitis	0.00757576
0	132	1	14091	1	0	1	#NAME?	response.to.hydrochlorothiazide	1430	hayfever/allergic rhinitis	0
0	132	6	14086	1	0	1	#NAME?	non.alcoholic.fatty.liver.disease	1430	hayfever/allergic rhinitis	0
0	132	6	14086	1	0	1	#NAME?	cirrhosis.of.liver	1430	hayfever/allergic rhinitis	0
0	132	104	13988	1	0	1	#NAME?	hormone.measurement	1430	hayfever/allergic rhinitis	0
0	132	33	14059	1	0	1	#NAME?	thyroxine.measurement	1430	hayfever/allergic rhinitis	0
0	132	23	14069	1	0	1	#NAME?	skin.pigmentation	1430	hayfever/allergic rhinitis	0
1	131	44	14048	0.343089	2.43697	1	1.28509	ovarian.carcinoma	1430	hayfever/allergic rhinitis	0.00757576
0	132	47	14045	1	0	1	#NAME?	glaucoma	1430	hayfever/allergic rhinitis	0
2	130	12	14080	0.0072301	18.0252	0.272701	4.17194	cervical.carcinoma	1430	hayfever/allergic rhinitis	0.0151515
0	132	2	14090	1	0	1	#NAME?	mathematical.ability	1430	hayfever/allergic rhinitis	0
4	128	251	13841	0.303257	1.72314	1	0.785041	prostate.carcinoma	1430	hayfever/allergic rhinitis	0.030303
0	132	13	14079	1	0	1	#NAME?	t.tau.measurement	1430	hayfever/allergic rhinitis	0
0	132	10	14082	1	0	1	#NAME?	p.tau.measurement	1430	hayfever/allergic rhinitis	0
1	131	74	14018	0.503956	1.44597	1	0.532038	age.at.menopause	1430	hayfever/allergic rhinitis	0.00757576
0	132	84	14008	1	0	1	#NAME?	obesity	1430	hayfever/allergic rhinitis	0
0	132	2	14090	1	0	1	#NAME?	neonate	1430	hayfever/allergic rhinitis	0
0	132	2	14090	1	0	1	#NAME?	sum.of.skinfolds	1430	hayfever/allergic rhinitis	0
0	132	11	14081	1	0	1	#NAME?	fat.body.mass	1430	hayfever/allergic rhinitis	0
0	132	11	14081	1	0	1	#NAME?	birth.weight	1430	hayfever/allergic rhinitis	0
4	128	601	13491	0.663874	0.701497	1	-0.511492	body.mass.index	1430	hayfever/allergic rhinitis	0.030303
0	132	12	14080	1	0	1	#NAME?	interstitial.lung.disease	1430	hayfever/allergic rhinitis	0
2	130	46	14046	0.0731207	4.69646	1	2.23157	Graves.disease	1430	hayfever/allergic rhinitis	0.0151515
0	132	9	14083	1	0	1	#NAME?	energy.intake	1430	hayfever/allergic rhinitis	0
0	132	11	14081	1	0	1	#NAME?	survival.time	1430	hayfever/allergic rhinitis	0
0	132	47	14045	1	0	1	#NAME?	squamous.cell.carcinoma	1430	hayfever/allergic rhinitis	0
0	132	25	14067	1	0	1	#NAME?	esophageal.carcinoma	1430	hayfever/allergic rhinitis	0
0	132	95	13997	1	0	1	#NAME?	venous.thromboembolism	1430	hayfever/allergic rhinitis	0
2	130	2	14090	0.000506613	108.27	0.028354	6.75848	anti.Helicobacter.pylori.serum.IgG.measurement	1430	hayfever/allergic rhinitis	0.0151515
1	131	21	14071	0.185571	5.11364	1	2.35435	testicular.carcinoma	1430	hayfever/allergic rhinitis	0.00757576
0	132	60	14032	1	0	1	#NAME?	fatty.acid.measurement	1430	hayfever/allergic rhinitis	0
7	125	1187	12905	0.267083	0.608862	1	-0.715814	scoliosis	1430	hayfever/allergic rhinitis	0.0530303
0	132	752	13340	0.00132948	0	0.0720828	#NAME?	systolic.blood.pressure	1430	hayfever/allergic rhinitis	0
0	132	7	14085	1	0	1	#NAME?	response.to.high.sodium.diet	1430	hayfever/allergic rhinitis	0
0	132	7	14085	1	0	1	#NAME?	response.to.dietary.potassium.supplementation	1430	hayfever/allergic rhinitis	0
0	132	456	13636	0.0232882	0	0.772292	#NAME?	diastolic.blood.pressure	1430	hayfever/allergic rhinitis	0
0	132	5	14087	1	0	1	#NAME?	response.to.low.sodium.diet	1430	hayfever/allergic rhinitis	0
0	132	201	13891	0.268637	0	1	#NAME?	mean.arterial.pressure	1430	hayfever/allergic rhinitis	0
6	126	232	13860	0.0235916	2.84444	0.772292	1.50814	rheumatoid.arthritis	1430	hayfever/allergic rhinitis	0.0454545
0	132	17	14075	1	0	1	#NAME?	schizoaffective.disorder	1430	hayfever/allergic rhinitis	0
3	129	77	14015	0.0382697	4.23194	1	2.08132	fibrinogen.measurement	1430	hayfever/allergic rhinitis	0.0227273
0	132	21	14071	1	0	1	#NAME?	narcolepsy.with.cataplexy	1430	hayfever/allergic rhinitis	0
0	132	22	14070	1	0	1	#NAME?	sporadic.amyotrophic.lateral.sclerosis	1430	hayfever/allergic rhinitis	0
0	132	12	14080	1	0	1	#NAME?	osteoarthritis	1430	hayfever/allergic rhinitis	0
1	131	12	14080	0.114193	8.95161	1	3.16215	B.cell.acute.lymphoblastic.leukemia	1430	hayfever/allergic rhinitis	0.00757576
10	122	99	13993	6.57934e-08	11.5794	8.78089e-06	3.53349	celiac.disease	1430	hayfever/allergic rhinitis	0.0757576
0	132	148	13944	0.650042	0	1	#NAME?	stroke	1430	hayfever/allergic rhinitis	0
0	132	39	14053	1	0	1	#NAME?	large.artery.stroke	1430	hayfever/allergic rhinitis	0
0	132	80	14012	1	0	1	#NAME?	response.to.bronchodilator	1430	hayfever/allergic rhinitis	0
0	132	16	14076	1	0	1	#NAME?	response.to.corticosteroid	1430	hayfever/allergic rhinitis	0
0	132	28	14064	1	0	1	#NAME?	calcium.measurement	1430	hayfever/allergic rhinitis	0
0	132	92	14000	1	0	1	#NAME?	response.to.vaccine	1430	hayfever/allergic rhinitis	0
6	126	1	14091	3.95828e-12	666.671	1.1446e-09	9.38083	serum.ST2.measurement	1430	hayfever/allergic rhinitis	0.0454545
2	130	77	14015	0.166682	2.79981	1	1.48533	chronic.lymphocytic.leukemia	1430	hayfever/allergic rhinitis	0.0151515
0	132	16	14076	1	0	1	#NAME?	serum.IgE.measurement	1430	hayfever/allergic rhinitis	0
0	132	2	14090	1	0	1	#NAME?	functional.laterality	1430	hayfever/allergic rhinitis	0
0	132	1	14091	1	0	1	#NAME?	dyslexia	1430	hayfever/allergic rhinitis	0
0	132	85	14007	1	0	1	#NAME?	A1C.measurement	1430	hayfever/allergic rhinitis	0
0	132	5	14087	1	0	1	#NAME?	follicle.stimulating.hormone.measurement	1430	hayfever/allergic rhinitis	0
0	132	3	14089	1	0	1	#NAME?	triple.negative.breast.cancer	1430	hayfever/allergic rhinitis	0
0	132	107	13985	0.628995	0	1	#NAME?	chronic.kidney.disease	1430	hayfever/allergic rhinitis	0
0	132	61	14031	1	0	1	#NAME?	Tuberculosis	1430	hayfever/allergic rhinitis	0
0	132	4	14088	1	0	1	#NAME?	thrombin.generation.potential.measurement	1430	hayfever/allergic rhinitis	0
0	132	1	14091	1	0	1	#NAME?	contrast.sensitivity.measurement	1430	hayfever/allergic rhinitis	0
0	132	24	14068	1	0	1	#NAME?	bladder.carcinoma	1430	hayfever/allergic rhinitis	0
0	132	26	14066	1	0	1	#NAME?	adiponectin.measurement	1430	hayfever/allergic rhinitis	0
0	132	39	14053	1	0	1	#NAME?	cognitive.decline	1430	hayfever/allergic rhinitis	0
2	130	371	13721	0.588545	0.568997	1	-0.813506	total.cholesterol.measurement	1430	hayfever/allergic rhinitis	0.0151515
0	132	185	13907	0.422555	0	1	#NAME?	alcohol.drinking	1430	hayfever/allergic rhinitis	0
0	132	4	14088	1	0	1	#NAME?	serum.dimethylarginine.measurement	1430	hayfever/allergic rhinitis	0
0	132	2	14090	1	0	1	#NAME?	asymmetrical.dimethylarginine.measurement	1430	hayfever/allergic rhinitis	0
0	132	30	14062	1	0	1	#NAME?	acne	1430	hayfever/allergic rhinitis	0
0	132	55	14037	1	0	1	#NAME?	basal.cell.carcinoma	1430	hayfever/allergic rhinitis	0
0	132	16	14076	1	0	1	#NAME?	bone.quantitative.ultrasound.measurement	1430	hayfever/allergic rhinitis	0
5	127	38	14054	4.62699e-05	14.552	0.00401392	3.86315	Hodgkins.lymphoma	1430	hayfever/allergic rhinitis	0.0378788
0	132	88	14004	1	0	1	#NAME?	age.at.onset	1430	hayfever/allergic rhinitis	0
1	131	176	13916	1	0.60359	1	-0.728358	colorectal.cancer	1430	hayfever/allergic rhinitis	0.00757576
0	132	8	14084	1	0	1	#NAME?	gamma.linolenic.acid.measurement	1430	hayfever/allergic rhinitis	0
0	132	18	14074	1	0	1	#NAME?	Sjogren.syndrome	1430	hayfever/allergic rhinitis	0
0	132	2	14090	1	0	1	#NAME?	small.intestine.neuroendocrine.tumor	1430	hayfever/allergic rhinitis	0
0	132	44	14048	1	0	1	#NAME?	cognitive.impairment	1430	hayfever/allergic rhinitis	0
0	132	37	14055	1	0	1	#NAME?	cognitive.decline.measurement	1430	hayfever/allergic rhinitis	0
0	132	8	14084	1	0	1	#NAME?	cerebral.amyloid.deposition.measurement	1430	hayfever/allergic rhinitis	0
0	132	4	14088	1	0	1	#NAME?	carotid.artery.intima.media.thickness	1430	hayfever/allergic rhinitis	0
0	132	1	14091	1	0	1	#NAME?	collagenous.colitis	1430	hayfever/allergic rhinitis	0
0	132	12	14080	1	0	1	#NAME?	malaria	1430	hayfever/allergic rhinitis	0
8	124	77	14015	1.17438e-06	11.7356	0.000127347	3.55282	primary.biliary.cirrhosis	1430	hayfever/allergic rhinitis	0.0606061
0	132	54	14038	1	0	1	#NAME?	myocardial.infarction	1430	hayfever/allergic rhinitis	0
0	132	1	14091	1	0	1	#NAME?	influenza.A..H1N1.	1430	hayfever/allergic rhinitis	0
0	132	40	14052	1	0	1	#NAME?	lipoprotein.A.measurement	1430	hayfever/allergic rhinitis	0
1	131	576	13516	0.0458087	0.179135	1	-2.48088	pulse.pressure.measurement	1430	hayfever/allergic rhinitis	0.00757576
0	132	18	14074	1	0	1	#NAME?	mucocutaneous.lymph.node.syndrome	1430	hayfever/allergic rhinitis	0
0	132	4	14088	1	0	1	#NAME?	coronary.aneurysm	1430	hayfever/allergic rhinitis	0
0	132	48	14044	1	0	1	#NAME?	myositis	1430	hayfever/allergic rhinitis	0
0	132	25	14067	1	0	1	#NAME?	response.to.lithium.ion	1430	hayfever/allergic rhinitis	0
0	132	19	14073	1	0	1	#NAME?	peripheral.arterial.disease	1430	hayfever/allergic rhinitis	0
0	132	13	14079	1	0	1	#NAME?	response.to.radiation	1430	hayfever/allergic rhinitis	0
0	132	13	14079	1	0	1	#NAME?	Cystic.fibrosis	1430	hayfever/allergic rhinitis	0
0	132	9	14083	1	0	1	#NAME?	lung.disease.severity.measurement	1430	hayfever/allergic rhinitis	0
0	132	46	14046	1	0	1	#NAME?	von.Willebrand.factor.measurement	1430	hayfever/allergic rhinitis	0
0	132	4	14088	1	0	1	#NAME?	alcoholic.liver.cirrhosis	1430	hayfever/allergic rhinitis	0
0	132	2	14090	1	0	1	#NAME?	skin.and.soft.tissue.Staphylococcus.aureus.infection	1430	hayfever/allergic rhinitis	0
1	131	67	14025	0.470328	1.59784	1	0.676122	Testicular.Germ.Cell.Tumor	1430	hayfever/allergic rhinitis	0.00757576
0	132	62	14030	1	0	1	#NAME?	lung.adenocarcinoma	1430	hayfever/allergic rhinitis	0
8	124	243	13849	0.00236374	3.67653	0.117174	1.87834	systemic.lupus.erythematosus	1430	hayfever/allergic rhinitis	0.0606061
0	132	27	14065	1	0	1	#NAME?	esophageal.adenocarcinoma	1430	hayfever/allergic rhinitis	0
1	131	295	13797	0.531008	0.357035	1	-1.48586	depressive.symptom.measurement	1430	hayfever/allergic rhinitis	0.00757576
0	132	5	14087	1	0	1	#NAME?	stressful.life.event.measurement	1430	hayfever/allergic rhinitis	0
0	132	4	14088	1	0	1	#NAME?	behavioural.disinhibition.measurement	1430	hayfever/allergic rhinitis	0
0	132	166	13926	0.410944	0	1	#NAME?	risky.sexual.behaviour.measurement	1430	hayfever/allergic rhinitis	0
2	130	10	14082	0.00530782	21.6418	0.209297	4.43575	subcutaneous.adipose.tissue.measurement	1430	hayfever/allergic rhinitis	0.0151515
0	132	15	14077	1	0	1	#NAME?	interleukin.10.measurement	1430	hayfever/allergic rhinitis	0
0	132	47	14045	1	0	1	#NAME?	HIV.1.infection	1430	hayfever/allergic rhinitis	0
0	132	4	14088	1	0	1	#NAME?	HIV.viral.set.point.measurement	1430	hayfever/allergic rhinitis	0
8	124	28	14064	1.08049e-09	32.3568	1.87466e-07	5.01599	childhood.onset.asthma	1430	hayfever/allergic rhinitis	0.0606061
2	130	10	14082	0.00530782	21.6418	0.209297	4.43575	atopic.march	1430	hayfever/allergic rhinitis	0.0151515
1	131	19	14073	0.170219	5.65225	1	2.49882	diarrhea	1430	hayfever/allergic rhinitis	0.00757576
0	132	3	14089	1	0	1	#NAME?	leukopenia	1430	hayfever/allergic rhinitis	0
0	132	4	14088	1	0	1	#NAME?	response.to.thiopurine	1430	hayfever/allergic rhinitis	0
15	117	300	13792	2.26017e-07	5.89222	2.80099e-05	2.55881	inflammatory.bowel.disease	1430	hayfever/allergic rhinitis	0.113636
0	132	18	14074	1	0	1	#NAME?	gastric.carcinoma	1430	hayfever/allergic rhinitis	0
2	130	334	13758	0.772885	0.633732	1	-0.658055	cancer	1430	hayfever/allergic rhinitis	0.0151515
0	132	2	14090	1	0	1	#NAME?	response.to.pazopanib	1430	hayfever/allergic rhinitis	0
0	132	7	14085	1	0	1	#NAME?	nicotine.dependence	1430	hayfever/allergic rhinitis	0
0	132	1	14091	1	0	1	#NAME?	glucose.homeostasis.measurement	1430	hayfever/allergic rhinitis	0
0	132	7	14085	1	0	1	#NAME?	acute.insulin.response.measurement	1430	hayfever/allergic rhinitis	0
0	132	1	14091	1	0	1	#NAME?	disposition.index.measurement	1430	hayfever/allergic rhinitis	0
0	132	33	14059	1	0	1	#NAME?	IGA.glomerulonephritis	1430	hayfever/allergic rhinitis	0
0	132	1	14091	1	0	1	#NAME?	white.wine.liking.measurement	1430	hayfever/allergic rhinitis	0
1	131	8	14084	0.0805085	13.4244	1	3.74678	seropositivity.measurement	1430	hayfever/allergic rhinitis	0.00757576
0	132	2	14090	1	0	1	#NAME?	Chlamydia.pneumoniae.seropositivity	1430	hayfever/allergic rhinitis	0
1	131	73	14019	0.499285	1.46588	1	0.551766	cleft.palate	1430	hayfever/allergic rhinitis	0.00757576
0	132	10	14082	1	0	1	#NAME?	drug.use.measurement	1430	hayfever/allergic rhinitis	0
0	132	4	14088	1	0	1	#NAME?	aspirin.use.measurement	1430	hayfever/allergic rhinitis	0
0	132	4	14088	1	0	1	#NAME?	NSAID.use.measurement	1430	hayfever/allergic rhinitis	0
7	125	1187	12905	0.267083	0.608862	1	-0.715814	adolescent.idiopathic.scoliosis	1430	hayfever/allergic rhinitis	0.0530303
0	132	17	14075	1	0	1	#NAME?	chronic.hepatitis.B.infection	1430	hayfever/allergic rhinitis	0
0	132	2	14090	1	0	1	#NAME?	response.to.triamcinolone.acetonide	1430	hayfever/allergic rhinitis	0
0	132	2	14090	1	0	1	#NAME?	intraocular.pressure.change.measurement	1430	hayfever/allergic rhinitis	0
0	132	3	14089	1	0	1	#NAME?	peanut.allergy.measurement	1430	hayfever/allergic rhinitis	0
0	132	1	14091	1	0	1	#NAME?	response.to.dalcetrapib	1430	hayfever/allergic rhinitis	0
1	131	60	14032	0.434439	1.78511	1	0.836012	acute.coronary.syndrome	1430	hayfever/allergic rhinitis	0.00757576
0	132	8	14084	1	0	1	#NAME?	cardiovascular.event.measurement	1430	hayfever/allergic rhinitis	0
0	132	7	14085	1	0	1	#NAME?	IgG.index	1430	hayfever/allergic rhinitis	0
0	132	10	14082	1	0	1	#NAME?	oligoclonal.band.measurement	1430	hayfever/allergic rhinitis	0
0	132	19	14073	1	0	1	#NAME?	hippocampal.volume	1430	hayfever/allergic rhinitis	0
0	132	13	14079	1	0	1	#NAME?	brain.volume.measurement	1430	hayfever/allergic rhinitis	0
0	132	18	14074	1	0	1	#NAME?	intracranial.volume.measurement	1430	hayfever/allergic rhinitis	0
1	131	18	14074	0.162436	5.96654	1	2.57689	thyroid.carcinoma	1430	hayfever/allergic rhinitis	0.00757576
0	132	36	14056	1	0	1	#NAME?	optic.disc.area.measurement	1430	hayfever/allergic rhinitis	0
0	132	45	14047	1	0	1	#NAME?	optic.cup.area.measurement	1430	hayfever/allergic rhinitis	0
1	131	68	14024	0.475267	1.57423	1	0.654644	wet.macular.degeneration	1430	hayfever/allergic rhinitis	0.00757576
0	132	7	14085	1	0	1	#NAME?	axial.length.measurement	1430	hayfever/allergic rhinitis	0
0	132	25	14067	1	0	1	#NAME?	renal.cell.carcinoma	1430	hayfever/allergic rhinitis	0
1	131	41	14051	0.324398	2.61576	1	1.38723	corneal.topography	1430	hayfever/allergic rhinitis	0.00757576
0	132	62	14030	1	0	1	#NAME?	estrogen.receptor.negative.breast.cancer	1430	hayfever/allergic rhinitis	0
0	132	3	14089	1	0	1	#NAME?	gene.methylation.measurement	1430	hayfever/allergic rhinitis	0
2	130	324	13768	0.772347	0.653766	1	-0.613154	blood.metabolite.measurement	1430	hayfever/allergic rhinitis	0.0151515
0	132	2	14090	1	0	1	#NAME?	X12063.measurement	1430	hayfever/allergic rhinitis	0
0	132	1	14091	1	0	1	#NAME?	mannose.measurement	1430	hayfever/allergic rhinitis	0
0	132	3	14089	1	0	1	#NAME?	facial.pigmentation.measurement	1430	hayfever/allergic rhinitis	0
0	132	5	14087	1	0	1	#NAME?	cytotoxicity.measurement	1430	hayfever/allergic rhinitis	0
0	132	25	14067	1	0	1	#NAME?	response.to.clozapine	1430	hayfever/allergic rhinitis	0
0	132	3	14089	1	0	1	#NAME?	ADAMTS13.activity.measurement	1430	hayfever/allergic rhinitis	0
0	132	2	14090	1	0	1	#NAME?	APOE.carrier.status	1430	hayfever/allergic rhinitis	0
0	132	2	14090	1	0	1	#NAME?	sporadic.Creutzfeld.Jacob.disease	1430	hayfever/allergic rhinitis	0
0	132	2	14090	1	0	1	#NAME?	Bladder.exstrophy	1430	hayfever/allergic rhinitis	0
0	132	20	14072	1	0	1	#NAME?	peripheral.neuropathy	1430	hayfever/allergic rhinitis	0
0	132	7	14085	1	0	1	#NAME?	response.to.vincristine	1430	hayfever/allergic rhinitis	0
0	132	21	14071	1	0	1	#NAME?	gout	1430	hayfever/allergic rhinitis	0
0	132	21	14071	1	0	1	#NAME?	response.to.selective.serotonin.reuptake.inhibitor	1430	hayfever/allergic rhinitis	0
0	132	2	14090	1	0	1	#NAME?	recalcitrant.atopic.dermatitis	1430	hayfever/allergic rhinitis	0
0	132	8	14084	1	0	1	#NAME?	interleukin.6.measurement	1430	hayfever/allergic rhinitis	0
0	132	1	14091	1	0	1	#NAME?	response.to.cytokine	1430	hayfever/allergic rhinitis	0
14	118	462	13630	0.000135072	3.49969	0.00937397	1.80723	psoriasis	1430	hayfever/allergic rhinitis	0.106061
0	132	2	14090	1	0	1	#NAME?	asparaginase.hypersensitivity	1430	hayfever/allergic rhinitis	0
0	132	2	14090	1	0	1	#NAME?	response.to.lapatinib	1430	hayfever/allergic rhinitis	0
1	131	53	14039	0.396138	2.02189	1	1.0157	multiple.myeloma	1430	hayfever/allergic rhinitis	0.00757576
0	132	31	14061	1	0	1	#NAME?	monoclonal.gammopathy	1430	hayfever/allergic rhinitis	0
0	132	3	14089	1	0	1	#NAME?	cancer.aggressiveness.measurement	1430	hayfever/allergic rhinitis	0
0	132	3	14089	1	0	1	#NAME?	Gleason.score.measurement	1430	hayfever/allergic rhinitis	0
0	132	2	14090	1	0	1	#NAME?	response.to.paclitaxel	1430	hayfever/allergic rhinitis	0
2	130	63	14029	0.122034	3.42531	1	1.77623	autoimmune.thyroid.disease	1430	hayfever/allergic rhinitis	0.0151515
15	117	145	13947	2.0878e-11	12.3253	5.17476e-09	3.62355	type.I.diabetes.mellitus	1430	hayfever/allergic rhinitis	0.113636
0	132	3	14089	1	0	1	#NAME?	childhood.cancer	1430	hayfever/allergic rhinitis	0
0	132	4	14088	1	0	1	#NAME?	Pituitary.Gland.Adenoma	1430	hayfever/allergic rhinitis	0
0	132	5	14087	1	0	1	#NAME?	radius.bone.mineral.density	1430	hayfever/allergic rhinitis	0
0	132	9	14083	1	0	1	#NAME?	bone.mineral.content.measurement	1430	hayfever/allergic rhinitis	0
0	132	9	14083	1	0	1	#NAME?	magnesium.measurement	1430	hayfever/allergic rhinitis	0
0	132	10	14082	1	0	1	#NAME?	ovarian.mucinous.adenocarcinoma	1430	hayfever/allergic rhinitis	0
0	132	6	14086	1	0	1	#NAME?	Corticobasal.degeneration	1430	hayfever/allergic rhinitis	0
1	131	73	14019	0.499285	1.46588	1	0.551766	intraocular.pressure.measurement	1430	hayfever/allergic rhinitis	0.00757576
0	132	23	14069	1	0	1	#NAME?	Malignant.epithelial.tumor.of.ovary	1430	hayfever/allergic rhinitis	0
0	132	1	14091	1	0	1	#NAME?	superior.frontal.gyrus.grey.matter.volume.measurement	1430	hayfever/allergic rhinitis	0
0	132	16	14076	1	0	1	#NAME?	dense.area.measurement	1430	hayfever/allergic rhinitis	0
0	132	17	14075	1	0	1	#NAME?	mammographic.density.measurement	1430	hayfever/allergic rhinitis	0
0	132	2	14090	1	0	1	#NAME?	non.dense.area.measurement	1430	hayfever/allergic rhinitis	0
0	132	6	14086	1	0	1	#NAME?	mammographic.density.percentage	1430	hayfever/allergic rhinitis	0
0	132	1	14091	1	0	1	#NAME?	cumulative.dose.response.to.bevacizumab	1430	hayfever/allergic rhinitis	0
0	132	1	14091	1	0	1	#NAME?	chemotherapy.induced.hypertension	1430	hayfever/allergic rhinitis	0
0	132	6	14086	1	0	1	#NAME?	longitudinal.BMI.measurement	1430	hayfever/allergic rhinitis	0
0	132	4	14088	1	0	1	#NAME?	reading	1430	hayfever/allergic rhinitis	0
0	132	6	14086	1	0	1	#NAME?	Vogt.Koyanagi.Harada.disease	1430	hayfever/allergic rhinitis	0
0	132	5	14087	1	0	1	#NAME?	selenium.measurement	1430	hayfever/allergic rhinitis	0
0	132	2	14090	1	0	1	#NAME?	angiotensin.converting.enzyme.measurement	1430	hayfever/allergic rhinitis	0
0	132	13	14079	1	0	1	#NAME?	Alzheimer.s.disease.biomarker.measurement	1430	hayfever/allergic rhinitis	0
0	132	4	14088	1	0	1	#NAME?	CCL4.measurement	1430	hayfever/allergic rhinitis	0
0	132	4	14088	1	0	1	#NAME?	matrix.metalloproteinase.measurement	1430	hayfever/allergic rhinitis	0
0	132	15	14077	1	0	1	#NAME?	response.to.statin	1430	hayfever/allergic rhinitis	0
0	132	60	14032	1	0	1	#NAME?	fasting.blood.glucose.measurement	1430	hayfever/allergic rhinitis	0
0	132	37	14055	1	0	1	#NAME?	optic.disc.size.measurement	1430	hayfever/allergic rhinitis	0
0	132	2	14090	1	0	1	#NAME?	infant.expressive.language.ability	1430	hayfever/allergic rhinitis	0
3	129	47	14045	0.0111444	6.94574	0.394602	2.79613	brain.aneurysm	1430	hayfever/allergic rhinitis	0.0227273
0	132	29	14063	1	0	1	#NAME?	vitamin.D.measurement	1430	hayfever/allergic rhinitis	0
0	132	4	14088	1	0	1	#NAME?	hypermetropia	1430	hayfever/allergic rhinitis	0
0	132	131	13961	0.63691	0	1	#NAME?	Myopia	1430	hayfever/allergic rhinitis	0
1	131	153	13939	1	0.695469	1	-0.523941	self.reported.educational.attainment	1430	hayfever/allergic rhinitis	0.00757576
0	132	13	14079	1	0	1	#NAME?	coffee.consumption	1430	hayfever/allergic rhinitis	0
0	132	10	14082	1	0	1	#NAME?	cups.of.coffee.per.day.measurement	1430	hayfever/allergic rhinitis	0
0	132	18	14074	1	0	1	#NAME?	protein.C.measurement	1430	hayfever/allergic rhinitis	0
0	132	111	13981	0.629216	0	1	#NAME?	hypertension	1430	hayfever/allergic rhinitis	0
0	132	2	14090	1	0	1	#NAME?	typhoid.fever	1430	hayfever/allergic rhinitis	0
0	132	1	14091	1	0	1	#NAME?	episodic.memory	1430	hayfever/allergic rhinitis	0
0	132	1	14091	1	0	1	#NAME?	psychotic.symptoms	1430	hayfever/allergic rhinitis	0
2	130	8	14084	0.0036632	27.0318	0.162966	4.75659	eosinophilic.esophagitis	1430	hayfever/allergic rhinitis	0.0151515
1	131	78	14014	0.522211	1.37146	1	0.455716	PR.interval	1430	hayfever/allergic rhinitis	0.00757576
3	129	33	14059	0.00445984	9.89968	0.185036	3.30738	leprosy	1430	hayfever/allergic rhinitis	0.0227273
0	132	7	14085	1	0	1	#NAME?	Hashimoto.s.thyroiditis	1430	hayfever/allergic rhinitis	0
0	132	63	14029	1	0	1	#NAME?	prostate.specific.antigen.measurement	1430	hayfever/allergic rhinitis	0
0	132	11	14081	1	0	1	#NAME?	Stevens.Johnson.syndrome	1430	hayfever/allergic rhinitis	0
0	132	11	14081	1	0	1	#NAME?	toxic.epidermal.necrolysis	1430	hayfever/allergic rhinitis	0
0	132	25	14067	1	0	1	#NAME?	iron.biomarker.measurement	1430	hayfever/allergic rhinitis	0
0	132	13	14079	1	0	1	#NAME?	ferritin.measurement	1430	hayfever/allergic rhinitis	0
0	132	16	14076	1	0	1	#NAME?	transferrin.saturation.measurement	1430	hayfever/allergic rhinitis	0
0	132	12	14080	1	0	1	#NAME?	transferrin.measurement	1430	hayfever/allergic rhinitis	0
0	132	10	14082	1	0	1	#NAME?	serum.iron.measurement	1430	hayfever/allergic rhinitis	0
0	132	4	14088	1	0	1	#NAME?	post.traumatic.stress.disorder	1430	hayfever/allergic rhinitis	0
0	132	4	14088	1	0	1	#NAME?	Astigmatism	1430	hayfever/allergic rhinitis	0
0	132	21	14071	1	0	1	#NAME?	total.iron.binding.capacity	1430	hayfever/allergic rhinitis	0
0	132	28	14064	1	0	1	#NAME?	beta.amyloid.1.42.measurement	1430	hayfever/allergic rhinitis	0
1	131	101	13991	0.614956	1.0574	1	0.0805252	cerebrospinal.fluid.biomarker.measurement	1430	hayfever/allergic rhinitis	0.00757576
0	132	6	14086	1	0	1	#NAME?	left.inferior.lateral.ventricle.volume.measurement	1430	hayfever/allergic rhinitis	0
0	132	4	14088	1	0	1	#NAME?	pulmonary.artery.enlargement	1430	hayfever/allergic rhinitis	0
0	132	58	14034	1	0	1	#NAME?	chronic.obstructive.pulmonary.disease	1430	hayfever/allergic rhinitis	0
0	132	25	14067	1	0	1	#NAME?	membranous.glomerulonephritis	1430	hayfever/allergic rhinitis	0
0	132	4	14088	1	0	1	#NAME?	sleep.duration	1430	hayfever/allergic rhinitis	0
0	132	5	14087	1	0	1	#NAME?	chronic.bronchitis	1430	hayfever/allergic rhinitis	0
0	132	2	14090	1	0	1	#NAME?	GFR.change.measurement	1430	hayfever/allergic rhinitis	0
0	132	4	14088	1	0	1	#NAME?	cervical.artery.dissection	1430	hayfever/allergic rhinitis	0
0	132	1	14091	1	0	1	#NAME?	Kashin.Beck.disease	1430	hayfever/allergic rhinitis	0
0	132	2	14090	1	0	1	#NAME?	nicotine.glucuronidation.measurement	1430	hayfever/allergic rhinitis	0
0	132	19	14073	1	0	1	#NAME?	cotinine.glucuronidation.measurement	1430	hayfever/allergic rhinitis	0
0	132	64	14028	1	0	1	#NAME?	hepatitis	1430	hayfever/allergic rhinitis	0
0	132	7	14085	1	0	1	#NAME?	L.arginine.measurement	1430	hayfever/allergic rhinitis	0
0	132	2	14090	1	0	1	#NAME?	carbon.monoxide.exhalation.measurement	1430	hayfever/allergic rhinitis	0
0	132	3	14089	1	0	1	#NAME?	symmetrical.dimethylarginine.measurement	1430	hayfever/allergic rhinitis	0
0	132	12	14080	1	0	1	#NAME?	anterior.uveitis	1430	hayfever/allergic rhinitis	0
0	132	1	14091	1	0	1	#NAME?	stricture	1430	hayfever/allergic rhinitis	0
0	132	1	14091	1	0	1	#NAME?	complicated.disease.course	1430	hayfever/allergic rhinitis	0
0	132	8	14084	1	0	1	#NAME?	febrile.seizures	1430	hayfever/allergic rhinitis	0
0	132	6	14086	1	0	1	#NAME?	MMR.related.febrile.seizures	1430	hayfever/allergic rhinitis	0
0	132	1	14091	1	0	1	#NAME?	serum.VEGFR2.concentration.measurement	1430	hayfever/allergic rhinitis	0
0	132	19	14073	1	0	1	#NAME?	infant.body.height	1430	hayfever/allergic rhinitis	0
0	132	10	14082	1	0	1	#NAME?	fetal.hemoglobin.measurement	1430	hayfever/allergic rhinitis	0
0	132	17	14075	1	0	1	#NAME?	longevity	1430	hayfever/allergic rhinitis	0
0	132	3	14089	1	0	1	#NAME?	very.long.chain.saturated.fatty.acid.measurement	1430	hayfever/allergic rhinitis	0
0	132	3	14089	1	0	1	#NAME?	hippocampal.sclerosis.of.aging	1430	hayfever/allergic rhinitis	0
0	132	4	14088	1	0	1	#NAME?	cerebral.amyloid.angiopathy	1430	hayfever/allergic rhinitis	0
0	132	11	14081	1	0	1	#NAME?	response.to.anticoagulant	1430	hayfever/allergic rhinitis	0
0	132	6	14086	1	0	1	#NAME?	soluble.interleukin.2.receptor.subunit.alpha.measurement	1430	hayfever/allergic rhinitis	0
0	132	3	14089	1	0	1	#NAME?	gas.trapping.measurement	1430	hayfever/allergic rhinitis	0
0	132	2	14090	1	0	1	#NAME?	Dysphagia	1430	hayfever/allergic rhinitis	0
0	132	15	14077	1	0	1	#NAME?	nicotine.metabolite.ratio	1430	hayfever/allergic rhinitis	0
0	132	4	14088	1	0	1	#NAME?	erythrocyte.cadmium.measurement	1430	hayfever/allergic rhinitis	0
0	132	10	14082	1	0	1	#NAME?	white.matter.hyperintensity.measurement	1430	hayfever/allergic rhinitis	0
0	132	15	14077	1	0	1	#NAME?	endometrial.carcinoma	1430	hayfever/allergic rhinitis	0
0	132	29	14063	1	0	1	#NAME?	hair.color	1430	hayfever/allergic rhinitis	0
0	132	10	14082	1	0	1	#NAME?	Mitral.valve.prolapse	1430	hayfever/allergic rhinitis	0
0	132	6	14086	1	0	1	#NAME?	skin.sensitivity.to.sun	1430	hayfever/allergic rhinitis	0
0	132	57	14035	1	0	1	#NAME?	Ischemic.stroke	1430	hayfever/allergic rhinitis	0
0	132	3	14089	1	0	1	#NAME?	urinary.S.phenylmercapturic.acid.measurement	1430	hayfever/allergic rhinitis	0
0	132	30	14062	1	0	1	#NAME?	drug.induced.agranulocytosis	1430	hayfever/allergic rhinitis	0
0	132	9	14083	1	0	1	#NAME?	response.to.thioamide	1430	hayfever/allergic rhinitis	0
0	132	3	14089	1	0	1	#NAME?	cardiac.embolism	1430	hayfever/allergic rhinitis	0
0	132	1	14091	1	0	1	#NAME?	clinical.ideal.cardiovascular.health	1430	hayfever/allergic rhinitis	0
0	132	3	14089	1	0	1	#NAME?	seasonal.gut.microbiome.measurement	1430	hayfever/allergic rhinitis	0
0	132	2	14090	1	0	1	#NAME?	lactate.measurement	1430	hayfever/allergic rhinitis	0
0	132	5	14087	1	0	1	#NAME?	trichloroethylene.induced.hypersensitivity	1430	hayfever/allergic rhinitis	0
0	132	7	14085	1	0	1	#NAME?	cingulate.cortex.measurement	1430	hayfever/allergic rhinitis	0
0	132	29	14063	1	0	1	#NAME?	hepatitis.B.infection	1430	hayfever/allergic rhinitis	0
0	132	4	14088	1	0	1	#NAME?	Susceptibility.to.viral.and.mycobacterial.infections	1430	hayfever/allergic rhinitis	0
0	132	1	14091	1	0	1	#NAME?	intermittent.Staphylococcus.aureus.carrier.status	1430	hayfever/allergic rhinitis	0
0	132	4	14088	1	0	1	#NAME?	lobe.size	1430	hayfever/allergic rhinitis	0
0	132	84	14008	1	0	1	#NAME?	lobe.attachment	1430	hayfever/allergic rhinitis	0
0	132	1	14091	1	0	1	#NAME?	antitragus.size	1430	hayfever/allergic rhinitis	0
0	132	3	14089	1	0	1	#NAME?	helix.rolling	1430	hayfever/allergic rhinitis	0
0	132	3	14089	1	0	1	#NAME?	folding.of.antihelix	1430	hayfever/allergic rhinitis	0
0	132	8	14084	1	0	1	#NAME?	outer.ear.morphology.trait	1430	hayfever/allergic rhinitis	0
0	132	2	14090	1	0	1	#NAME?	gait.measurement	1430	hayfever/allergic rhinitis	0
0	132	2	14090	1	0	1	#NAME?	childhood.aggressive.behaviour.measurement	1430	hayfever/allergic rhinitis	0
1	131	402	13690	0.189503	0.259974	1	-1.94356	neuroticism.measurement	1430	hayfever/allergic rhinitis	0.00757576
0	132	12	14080	1	0	1	#NAME?	response.to.lamotrigine	1430	hayfever/allergic rhinitis	0
0	132	14	14078	1	0	1	#NAME?	maculopapular.eruption	1430	hayfever/allergic rhinitis	0
0	132	49	14043	1	0	1	#NAME?	epilepsy	1430	hayfever/allergic rhinitis	0
0	132	34	14058	1	0	1	#NAME?	metastasis.measurement	1430	hayfever/allergic rhinitis	0
0	132	1	14091	1	0	1	#NAME?	date.of.diagnosis	1430	hayfever/allergic rhinitis	0
1	131	3	14089	0.0366106	35.786	1	5.16132	osteosarcoma	1430	hayfever/allergic rhinitis	0.00757576
0	132	2	14090	1	0	1	#NAME?	skin.fluorescence.measurement	1430	hayfever/allergic rhinitis	0
1	131	43	14049	0.336917	2.49379	1	1.31834	X3.hydroxypropylmercapturic.acid.measurement	1430	hayfever/allergic rhinitis	0.00757576
0	132	120	13972	0.631431	0	1	#NAME?	smoking.cessation	1430	hayfever/allergic rhinitis	0
0	132	1	14091	1	0	1	#NAME?	functional.decline.measurement	1430	hayfever/allergic rhinitis	0
0	132	31	14061	1	0	1	#NAME?	smoking.behaviour.measurement	1430	hayfever/allergic rhinitis	0
0	132	22	14070	1	0	1	#NAME?	hip.bone.mineral.density	1430	hayfever/allergic rhinitis	0
0	132	51	14041	1	0	1	#NAME?	urinary.metabolite.measurement	1430	hayfever/allergic rhinitis	0
0	132	2	14090	1	0	1	#NAME?	Staphylococcus.aureus.infection	1430	hayfever/allergic rhinitis	0
0	132	28	14064	1	0	1	#NAME?	body.weight	1430	hayfever/allergic rhinitis	0
1	131	30	14062	0.251237	3.57712	1	1.8388	central.nervous.system.cancer	1430	hayfever/allergic rhinitis	0.00757576
0	132	16	14076	1	0	1	#NAME?	glioblastoma.multiforme	1430	hayfever/allergic rhinitis	0
0	132	6	14086	1	0	1	#NAME?	leptin.measurement	1430	hayfever/allergic rhinitis	0
0	132	3	14089	1	0	1	#NAME?	BMI.adjusted.leptin.measurement	1430	hayfever/allergic rhinitis	0
0	132	8	14084	1	0	1	#NAME?	hair.morphology	1430	hayfever/allergic rhinitis	0
0	132	2	14090	1	0	1	#NAME?	hormone.replacement.therapy	1430	hayfever/allergic rhinitis	0
1	131	6	14086	0.0631928	17.9099	1	4.16269	rheumatoid.factor.seropositivity.measurement	1430	hayfever/allergic rhinitis	0.00757576
0	132	2	14090	1	0	1	#NAME?	rheumatoid.factor.measurement	1430	hayfever/allergic rhinitis	0
0	132	2	14090	1	0	1	#NAME?	response.to.antidepressant	1430	hayfever/allergic rhinitis	0
0	132	1	14091	1	0	1	#NAME?	entorhinal.cortical.volume	1430	hayfever/allergic rhinitis	0
18	114	355	13737	1.02589e-08	6.10796	1.48326e-06	2.61069	ulcerative.colitis	1430	hayfever/allergic rhinitis	0.136364
0	132	32	14060	1	0	1	#NAME?	factor.VIII.measurement	1430	hayfever/allergic rhinitis	0
0	132	12	14080	1	0	1	#NAME?	factor.VII.measurement	1430	hayfever/allergic rhinitis	0
0	132	6	14086	1	0	1	#NAME?	emphysema.imaging.measurement	1430	hayfever/allergic rhinitis	0
0	132	20	14072	1	0	1	#NAME?	airway.imaging.measurement	1430	hayfever/allergic rhinitis	0
0	132	4	14088	1	0	1	#NAME?	cardiovascular.disease.biomarker.measurement	1430	hayfever/allergic rhinitis	0
0	132	2	14090	1	0	1	#NAME?	obsessive.compulsive.symptom.measurement	1430	hayfever/allergic rhinitis	0
0	132	22	14070	1	0	1	#NAME?	treatment.refractory.schizophrenia	1430	hayfever/allergic rhinitis	0
0	132	1	14091	1	0	1	#NAME?	sex.ratio	1430	hayfever/allergic rhinitis	0
0	132	5	14087	1	0	1	#NAME?	response.to.risperidone	1430	hayfever/allergic rhinitis	0
0	132	3	14089	1	0	1	#NAME?	response.to.antineoplastic.agent	1430	hayfever/allergic rhinitis	0
0	132	66	14026	1	0	1	#NAME?	heart.rate	1430	hayfever/allergic rhinitis	0
0	132	1	14091	1	0	1	#NAME?	lycopene.measurement	1430	hayfever/allergic rhinitis	0
0	132	55	14037	1	0	1	#NAME?	spine.bone.mineral.density	1430	hayfever/allergic rhinitis	0
0	132	2	14090	1	0	1	#NAME?	platelet.reactivity.measurement	1430	hayfever/allergic rhinitis	0
0	132	1	14091	1	0	1	#NAME?	thrombus.formation.measurement	1430	hayfever/allergic rhinitis	0
0	132	1	14091	1	0	1	#NAME?	rotator.cuff.tear	1430	hayfever/allergic rhinitis	0
0	132	2	14090	1	0	1	#NAME?	hemoglobin.A1.measurement	1430	hayfever/allergic rhinitis	0
0	132	1	14091	1	0	1	#NAME?	small.artery.occlusion	1430	hayfever/allergic rhinitis	0
0	132	2	14090	1	0	1	#NAME?	plasma.betaine.measurement	1430	hayfever/allergic rhinitis	0
0	132	2	14090	1	0	1	#NAME?	angiographic.measurement	1430	hayfever/allergic rhinitis	0
0	132	5	14087	1	0	1	#NAME?	small.vessel.stroke	1430	hayfever/allergic rhinitis	0
0	132	10	14082	1	0	1	#NAME?	FEV.change.measurement	1430	hayfever/allergic rhinitis	0
0	132	1	14091	1	0	1	#NAME?	response.to.montelukast	1430	hayfever/allergic rhinitis	0
0	132	1	14091	1	0	1	#NAME?	response.to.high.fat.food.intake	1430	hayfever/allergic rhinitis	0
0	132	7	14085	1	0	1	#NAME?	triglyceride.change.measurement	1430	hayfever/allergic rhinitis	0
0	132	1	14091	1	0	1	#NAME?	concentration.dose.ratio	1430	hayfever/allergic rhinitis	0
0	132	2	14090	1	0	1	#NAME?	response.to.anticonvulsant	1430	hayfever/allergic rhinitis	0
0	132	39	14053	1	0	1	#NAME?	cutaneous.melanoma	1430	hayfever/allergic rhinitis	0
0	132	1	14091	1	0	1	#NAME?	amyloid.plaque.accumulation.rate	1430	hayfever/allergic rhinitis	0
0	132	1	14091	1	0	1	#NAME?	gastric.cardia.carcinoma	1430	hayfever/allergic rhinitis	0
0	132	14	14078	1	0	1	#NAME?	glycerophospholipid.measurement	1430	hayfever/allergic rhinitis	0
0	132	94	13998	1	0	1	#NAME?	amino.acid.measurement	1430	hayfever/allergic rhinitis	0
0	132	18	14074	1	0	1	#NAME?	sphingolipid.measurement	1430	hayfever/allergic rhinitis	0
0	132	12	14080	1	0	1	#NAME?	acylcarnitine.measurement	1430	hayfever/allergic rhinitis	0
0	132	37	14055	1	0	1	#NAME?	pancreatic.carcinoma	1430	hayfever/allergic rhinitis	0
0	132	2	14090	1	0	1	#NAME?	longitudinal.alcohol.consumption.measurement	1430	hayfever/allergic rhinitis	0
4	128	29	14063	0.000235345	15.1432	0.0151231	3.9206	polycystic.ovary.syndrome	1430	hayfever/allergic rhinitis	0.030303
0	132	95	13997	1	0	1	#NAME?	Parkinson.s.disease	1430	hayfever/allergic rhinitis	0
0	132	6	14086	1	0	1	#NAME?	kidney.stone	1430	hayfever/allergic rhinitis	0
0	132	15	14077	1	0	1	#NAME?	cutaneous.squamous.cell.carcinoma	1430	hayfever/allergic rhinitis	0
0	132	90	14002	1	0	1	#NAME?	nasopharyngeal.neoplasm	1430	hayfever/allergic rhinitis	0
2	130	77	14015	0.166682	2.79981	1	1.48533	coronary.artery.disease	1430	hayfever/allergic rhinitis	0.0151515
0	132	4	14088	1	0	1	#NAME?	diabetic.nephropathy	1430	hayfever/allergic rhinitis	0
0	132	107	13985	0.628995	0	1	#NAME?	lipid.measurement	1430	hayfever/allergic rhinitis	0
0	132	17	14075	1	0	1	#NAME?	coagulation.factor.measurement	1430	hayfever/allergic rhinitis	0
2	130	11	14081	0.00623492	19.6708	0.240391	4.29799	nodular.sclerosis.Hodgkin.lymphoma	1430	hayfever/allergic rhinitis	0.0151515
0	132	11	14081	1	0	1	#NAME?	alpha.linolenic.acid.measurement	1430	hayfever/allergic rhinitis	0
0	132	4	14088	1	0	1	#NAME?	dihomo.gamma.linolenic.acid.measurement	1430	hayfever/allergic rhinitis	0
0	132	8	14084	1	0	1	#NAME?	linoleic.acid.measurement	1430	hayfever/allergic rhinitis	0
0	132	7	14085	1	0	1	#NAME?	arachidonic.acid.measurement	1430	hayfever/allergic rhinitis	0
0	132	4	14088	1	0	1	#NAME?	delta.6.desaturase.measurement	1430	hayfever/allergic rhinitis	0
1	131	193	13899	1	0.549754	1	-0.863142	age.at.menarche	1430	hayfever/allergic rhinitis	0.00757576
0	132	90	14002	1	0	1	#NAME?	age.related.hearing.impairment	1430	hayfever/allergic rhinitis	0
0	132	3	14089	1	0	1	#NAME?	cannabis.dependence.measurement	1430	hayfever/allergic rhinitis	0
2	130	39	14053	0.0554053	5.54257	1	2.47055	Common.variable.immunodeficiency	1430	hayfever/allergic rhinitis	0.0151515
13	119	293	13799	5.33274e-06	5.14343	0.000486963	2.36273	ankylosing.spondylitis	1430	hayfever/allergic rhinitis	0.0984848
2	130	39	14053	0.0554053	5.54257	1	2.47055	autoimmune.disease	1430	hayfever/allergic rhinitis	0.0151515
4	128	68	14024	0.00447926	6.44248	0.185036	2.68762	juvenile.idiopathic.arthritis	1430	hayfever/allergic rhinitis	0.030303
0	132	5	14087	1	0	1	#NAME?	endometrial.neoplasm	1430	hayfever/allergic rhinitis	0
1	131	58	14034	0.423749	1.84701	1	0.885193	atrophic.macular.degeneration	1430	hayfever/allergic rhinitis	0.00757576
1	131	78	14014	0.522211	1.37146	1	0.455716	forced.expiratory.volume	1430	hayfever/allergic rhinitis	0.00757576
0	132	1	14091	1	0	1	#NAME?	Uveal.Melanoma	1430	hayfever/allergic rhinitis	0
0	132	3	14089	1	0	1	#NAME?	psychosis.predisposition.measurement	1430	hayfever/allergic rhinitis	0
2	130	216	13876	1	0.98832	1	-0.01695	waist.hip.ratio	1430	hayfever/allergic rhinitis	0.0151515
2	130	192	13900	0.701832	1.11377	1	0.155454	BMI.adjusted.waist.hip.ratio	1430	hayfever/allergic rhinitis	0.0151515
5	127	265	13827	0.106703	2.05398	1	1.03843	physical.activity.measurement	1430	hayfever/allergic rhinitis	0.0378788
0	132	1	14091	1	0	1	#NAME?	disease.recurrence	1430	hayfever/allergic rhinitis	0
0	132	25	14067	1	0	1	#NAME?	lean.body.mass	1430	hayfever/allergic rhinitis	0
0	132	2	14090	1	0	1	#NAME?	laterality.measurement	1430	hayfever/allergic rhinitis	0
0	132	18	14074	1	0	1	#NAME?	aortic.root.size	1430	hayfever/allergic rhinitis	0
0	132	12	14080	1	0	1	#NAME?	initial.pursuit.acceleration	1430	hayfever/allergic rhinitis	0
0	132	5	14087	1	0	1	#NAME?	pursuit.maintenance.gain.measurement	1430	hayfever/allergic rhinitis	0
0	132	2	14090	1	0	1	#NAME?	antisaccade.response.measurement	1430	hayfever/allergic rhinitis	0
0	132	2	14090	1	0	1	#NAME?	response.to.trauma.exposure	1430	hayfever/allergic rhinitis	0
0	132	14	14078	1	0	1	#NAME?	alcohol.dependence.measurement	1430	hayfever/allergic rhinitis	0
0	132	2	14090	1	0	1	#NAME?	magnesium.creatinine.ratio.measurement	1430	hayfever/allergic rhinitis	0
0	132	3	14089	1	0	1	#NAME?	idiopathic.osteonecrosis.of.the.femoral.head	1430	hayfever/allergic rhinitis	0
0	132	4	14088	1	0	1	#NAME?	appendicular.lean.mass	1430	hayfever/allergic rhinitis	0
0	132	1	14091	1	0	1	#NAME?	vesicoureteral.reflux	1430	hayfever/allergic rhinitis	0
0	132	8	14084	1	0	1	#NAME?	glucose.dependent.insulinotropic.peptide.measurement	1430	hayfever/allergic rhinitis	0
0	132	18	14074	1	0	1	#NAME?	glucose.tolerance.test	1430	hayfever/allergic rhinitis	0
0	132	25	14067	1	0	1	#NAME?	restless.legs.syndrome	1430	hayfever/allergic rhinitis	0
1	131	36	14056	0.292067	2.98002	1	1.57532	neutrophil.count	1430	hayfever/allergic rhinitis	0.00757576
0	132	11	14081	1	0	1	#NAME?	eye.color	1430	hayfever/allergic rhinitis	0
0	132	9	14083	1	0	1	#NAME?	putamen.volume	1430	hayfever/allergic rhinitis	0
0	132	1	14091	1	0	1	#NAME?	pregnancy.induced.alloimmunization	1430	hayfever/allergic rhinitis	0
1	131	137	13955	1	0.777579	1	-0.362938	intelligence	1430	hayfever/allergic rhinitis	0.00757576
0	132	2	14090	1	0	1	#NAME?	spinal.fracture	1430	hayfever/allergic rhinitis	0
0	132	16	14076	1	0	1	#NAME?	heart.rate.variability.measurement	1430	hayfever/allergic rhinitis	0
0	132	2	14090	1	0	1	#NAME?	response.to.metformin	1430	hayfever/allergic rhinitis	0
0	132	3	14089	1	0	1	#NAME?	congenital.left.sided.heart.lesions	1430	hayfever/allergic rhinitis	0
0	132	80	14012	1	0	1	#NAME?	QT.interval	1430	hayfever/allergic rhinitis	0
0	132	2	14090	1	0	1	#NAME?	particulate.matter.air.pollution.measurement	1430	hayfever/allergic rhinitis	0
0	132	5	14087	1	0	1	#NAME?	colorectal.health	1430	hayfever/allergic rhinitis	0
0	132	1	14091	1	0	1	#NAME?	response.to.carbamazepine	1430	hayfever/allergic rhinitis	0
0	132	1	14091	1	0	1	#NAME?	response.to.phenytoin	1430	hayfever/allergic rhinitis	0
1	131	10	14082	0.0975065	10.7411	1	3.42507	overall.survival	1430	hayfever/allergic rhinitis	0.00757576
0	132	13	14079	1	0	1	#NAME?	skin.pigmentation.measurement	1430	hayfever/allergic rhinitis	0
0	132	90	14002	1	0	1	#NAME?	suntan	1430	hayfever/allergic rhinitis	0
0	132	3	14089	1	0	1	#NAME?	NT.proBNP.measurement	1430	hayfever/allergic rhinitis	0
0	132	2	14090	1	0	1	#NAME?	midregional.pro.atrial.natriuretic.peptide.measurement	1430	hayfever/allergic rhinitis	0
0	132	25	14067	1	0	1	#NAME?	fasting.blood.insulin.measurement	1430	hayfever/allergic rhinitis	0
0	132	7	14085	1	0	1	#NAME?	HOMA.IR	1430	hayfever/allergic rhinitis	0
0	132	14	14078	1	0	1	#NAME?	HOMA.B	1430	hayfever/allergic rhinitis	0
0	132	3	14089	1	0	1	#NAME?	response.to.opioid	1430	hayfever/allergic rhinitis	0
0	132	1	14091	1	0	1	#NAME?	analgesia.requirement.measurement	1430	hayfever/allergic rhinitis	0
0	132	7	14085	1	0	1	#NAME?	Lewy.body.dementia	1430	hayfever/allergic rhinitis	0
0	132	13	14079	1	0	1	#NAME?	high.altitude.adaptation	1430	hayfever/allergic rhinitis	0
0	132	7	14085	1	0	1	#NAME?	IgG.sialylation.measurement	1430	hayfever/allergic rhinitis	0
0	132	5	14087	1	0	1	#NAME?	IgG.digalactosylation.measurement	1430	hayfever/allergic rhinitis	0
0	132	37	14055	1	0	1	#NAME?	alcoholic.pancreatitis	1430	hayfever/allergic rhinitis	0
0	132	3	14089	1	0	1	#NAME?	knee	1430	hayfever/allergic rhinitis	0
0	132	10	14082	1	0	1	#NAME?	premature.birth	1430	hayfever/allergic rhinitis	0
0	132	40	14052	1	0	1	#NAME?	parental.genotype.effect.measurement	1430	hayfever/allergic rhinitis	0
0	132	11	14081	1	0	1	#NAME?	gestational.age	1430	hayfever/allergic rhinitis	0
0	132	5	14087	1	0	1	#NAME?	dehydroepiandrosterone.sulphate.measurement	1430	hayfever/allergic rhinitis	0
0	132	2	14090	1	0	1	#NAME?	ankle.injury	1430	hayfever/allergic rhinitis	0
0	132	50	14042	1	0	1	#NAME?	disease.progression.measurement	1430	hayfever/allergic rhinitis	0
0	132	11	14081	1	0	1	#NAME?	migraine.without.aura	1430	hayfever/allergic rhinitis	0
2	130	30	14062	0.0353602	7.20948	1	2.8499	systemic.juvenile.idiopathic.arthritis	1430	hayfever/allergic rhinitis	0.0151515
2	130	26	14066	0.0276013	8.31911	0.855147	3.05643	polyarticular.juvenile.idiopathic.arthritis	1430	hayfever/allergic rhinitis	0.0151515
2	130	26	14066	0.0276013	8.31911	0.855147	3.05643	rheumatoid.factor.negative	1430	hayfever/allergic rhinitis	0.0151515
2	130	26	14066	0.0276013	8.31911	0.855147	3.05643	oligoarticular.juvenile.idiopathic.arthritis	1430	hayfever/allergic rhinitis	0.0151515
2	130	60	14032	0.112904	3.59767	1	1.84706	systemic.scleroderma	1430	hayfever/allergic rhinitis	0.0151515
0	132	8	14084	1	0	1	#NAME?	limited.scleroderma	1430	hayfever/allergic rhinitis	0
0	132	17	14075	1	0	1	#NAME?	insulin.response.measurement	1430	hayfever/allergic rhinitis	0
0	132	39	14053	1	0	1	#NAME?	insulin.measurement	1430	hayfever/allergic rhinitis	0
13	119	270	13822	2.2642e-06	5.59085	0.000231081	2.48307	sclerosing.cholangitis	1430	hayfever/allergic rhinitis	0.0984848
0	132	1	14091	1	0	1	#NAME?	glucagon.like.peptide.1.measurement	1430	hayfever/allergic rhinitis	0
0	132	19	14073	1	0	1	#NAME?	progranulin.measurement	1430	hayfever/allergic rhinitis	0
0	132	1	14091	1	0	1	#NAME?	tacrolimus.measurement	1430	hayfever/allergic rhinitis	0
0	132	3	14089	1	0	1	#NAME?	matrix.metalloproteinase.8.measurement	1430	hayfever/allergic rhinitis	0
0	132	1	14091	1	0	1	#NAME?	dietary.potassium.intake.measurement	1430	hayfever/allergic rhinitis	0
0	132	4	14088	1	0	1	#NAME?	mixed.cellularity	1430	hayfever/allergic rhinitis	0
0	132	5	14087	1	0	1	#NAME?	BNP.measurement	1430	hayfever/allergic rhinitis	0
0	132	3	14089	1	0	1	#NAME?	B.type.natriuretic.peptide.to.N.terminal.pro.B.type.natriuretic.peptide.ratio	1430	hayfever/allergic rhinitis	0
0	132	2	14090	1	0	1	#NAME?	delayed.reward.discounting.measurement	1430	hayfever/allergic rhinitis	0
1	131	6	14086	0.0631928	17.9099	1	4.16269	food.allergy.measurement	1430	hayfever/allergic rhinitis	0.00757576
0	132	2	14090	1	0	1	#NAME?	mean.fractional.anisotropy.measurement	1430	hayfever/allergic rhinitis	0
0	132	12	14080	1	0	1	#NAME?	white.matter.microstructure.measurement	1430	hayfever/allergic rhinitis	0
0	132	4	14088	1	0	1	#NAME?	susceptibility.to.chickenpox.measurement	1430	hayfever/allergic rhinitis	0
0	132	27	14065	1	0	1	#NAME?	susceptibility.to.childhood.ear.infection.measurement	1430	hayfever/allergic rhinitis	0
0	132	1	14091	1	0	1	#NAME?	susceptibility.to.bacterial.meningitis.measurement	1430	hayfever/allergic rhinitis	0
0	132	6	14086	1	0	1	#NAME?	susceptibility.to.cold.sores.measurement	1430	hayfever/allergic rhinitis	0
0	132	1	14091	1	0	1	#NAME?	susceptibility.to.hepatitis.B.infection.measurement	1430	hayfever/allergic rhinitis	0
0	132	2	14090	1	0	1	#NAME?	susceptibility.to.mononucleosis.measurement	1430	hayfever/allergic rhinitis	0
0	132	12	14080	1	0	1	#NAME?	susceptibility.to.mumps.measurement	1430	hayfever/allergic rhinitis	0
0	132	22	14070	1	0	1	#NAME?	susceptibility.to.plantar.warts.measurement	1430	hayfever/allergic rhinitis	0
0	132	22	14070	1	0	1	#NAME?	susceptibility.to.pneumonia.measurement	1430	hayfever/allergic rhinitis	0
0	132	23	14069	1	0	1	#NAME?	susceptibility.to.Mycobacterium.tuberculosis.infection.measurement	1430	hayfever/allergic rhinitis	0
0	132	4	14088	1	0	1	#NAME?	susceptibility.to.scarlet.fever.measurement	1430	hayfever/allergic rhinitis	0
0	132	43	14049	1	0	1	#NAME?	susceptibility.to.shingles.measurement	1430	hayfever/allergic rhinitis	0
0	132	4	14088	1	0	1	#NAME?	susceptibility.to.strep.throat.measurement	1430	hayfever/allergic rhinitis	0
0	132	100	13992	1	0	1	#NAME?	tonsillectomy.risk.measurement	1430	hayfever/allergic rhinitis	0
0	132	4	14088	1	0	1	#NAME?	susceptibility.to.vaginal.yeast.infection.measurement	1430	hayfever/allergic rhinitis	0
0	132	5	14087	1	0	1	#NAME?	susceptibility.to.urinary.tract.infection.measurement	1430	hayfever/allergic rhinitis	0
0	132	13	14079	1	0	1	#NAME?	N.glycan.measurement	1430	hayfever/allergic rhinitis	0
1	131	26	14066	0.222727	4.12885	1	2.04574	response.to.darapladib	1430	hayfever/allergic rhinitis	0.00757576
0	132	1	14091	1	0	1	#NAME?	lipoprotein.associated.phospholipase.A.2..change.measurement	1430	hayfever/allergic rhinitis	0
0	132	5	14087	1	0	1	#NAME?	maximal.voluntary.ventilation	1430	hayfever/allergic rhinitis	0
0	132	51	14041	1	0	1	#NAME?	pulmonary.function.measurement	1430	hayfever/allergic rhinitis	0
2	130	46	14046	0.0731207	4.69646	1	2.23157	vital.capacity	1430	hayfever/allergic rhinitis	0.0151515
0	132	19	14073	1	0	1	#NAME?	hair.shape.measurement	1430	hayfever/allergic rhinitis	0
0	132	1	14091	1	0	1	#NAME?	clinically.amyopathic.dermatomyositis	1430	hayfever/allergic rhinitis	0
0	132	2	14090	1	0	1	#NAME?	luteinizing.hormone.measurement	1430	hayfever/allergic rhinitis	0
1	131	62	14030	0.444932	1.72732	1	0.788531	femoral.neck.bone.mineral.density	1430	hayfever/allergic rhinitis	0.00757576
0	132	54	14038	1	0	1	#NAME?	aging	1430	hayfever/allergic rhinitis	0
0	132	11	14081	1	0	1	#NAME?	Hirschsprung.disease	1430	hayfever/allergic rhinitis	0
0	132	22	14070	1	0	1	#NAME?	hepatocellular.carcinoma	1430	hayfever/allergic rhinitis	0
0	132	1	14091	1	0	1	#NAME?	non.alcoholic.steatohepatitis	1430	hayfever/allergic rhinitis	0
0	132	3	14089	1	0	1	#NAME?	carboxypeptidase.B2.measurement	1430	hayfever/allergic rhinitis	0
0	132	4	14088	1	0	1	#NAME?	thrombin.activatable.fibrinolysis.inhibitor.activation.peptide.measurement	1430	hayfever/allergic rhinitis	0
0	132	2	14090	1	0	1	#NAME?	diffuse.scleroderma	1430	hayfever/allergic rhinitis	0
0	132	2	14090	1	0	1	#NAME?	anti.centromere.antibody.positive.systemic.scleroderma	1430	hayfever/allergic rhinitis	0
0	132	2	14090	1	0	1	#NAME?	anti.topoisomerase.I.antibody.positive.systemic.scleroderma	1430	hayfever/allergic rhinitis	0
1	131	43	14049	0.336917	2.49379	1	1.31834	lipoprotein.measurement	1430	hayfever/allergic rhinitis	0.00757576
0	132	4	14088	1	0	1	#NAME?	total.blood.protein.measurement	1430	hayfever/allergic rhinitis	0
0	132	7	14085	1	0	1	#NAME?	dental.caries	1430	hayfever/allergic rhinitis	0
0	132	3	14089	1	0	1	#NAME?	serum.IgM.measurement	1430	hayfever/allergic rhinitis	0
0	132	1	14091	1	0	1	#NAME?	lipoprotein.associated.phospholipase.A.2..measurement	1430	hayfever/allergic rhinitis	0
2	130	7	14085	0.00294844	30.9132	0.138258	4.95015	serum.IgG.measurement	1430	hayfever/allergic rhinitis	0.0151515
0	132	164	13928	0.41022	0	1	#NAME?	lung.carcinoma	1430	hayfever/allergic rhinitis	0
0	132	2	14090	1	0	1	#NAME?	Isolated.scaphocephaly	1430	hayfever/allergic rhinitis	0
0	132	21	14071	1	0	1	#NAME?	response.to.fenofibrate	1430	hayfever/allergic rhinitis	0
0	132	1	14091	1	0	1	#NAME?	response.to.temozolomide	1430	hayfever/allergic rhinitis	0
0	132	43	14049	1	0	1	#NAME?	pancreatitis	1430	hayfever/allergic rhinitis	0
0	132	7	14085	1	0	1	#NAME?	CC16.measurement	1430	hayfever/allergic rhinitis	0
0	132	12	14080	1	0	1	#NAME?	surfactant.protein.D.measurement	1430	hayfever/allergic rhinitis	0
0	132	1	14091	1	0	1	#NAME?	response.to.methotrexate	1430	hayfever/allergic rhinitis	0
0	132	19	14073	1	0	1	#NAME?	resting.heart.rate	1430	hayfever/allergic rhinitis	0
0	132	1	14091	1	0	1	#NAME?	response.to.quetiapine	1430	hayfever/allergic rhinitis	0
0	132	4	14088	1	0	1	#NAME?	alcohol.and.nicotine.codependence	1430	hayfever/allergic rhinitis	0
0	132	118	13974	0.630747	0	1	#NAME?	FEV.FEC.ratio	1430	hayfever/allergic rhinitis	0
0	132	16	14076	1	0	1	#NAME?	digit.length.ratio	1430	hayfever/allergic rhinitis	0
0	132	2	14090	1	0	1	#NAME?	visceral.Leishmaniasis	1430	hayfever/allergic rhinitis	0
3	129	441	13651	0.801076	0.719888	1	-0.474156	metabolite.measurement	1430	hayfever/allergic rhinitis	0.0227273
1	131	65	14027	0.460311	1.64724	1	0.720052	albumin.globulin.ratio.measurement	1430	hayfever/allergic rhinitis	0.00757576
0	132	4	14088	1	0	1	#NAME?	hepatitis.C.induced.liver.cirrhosis	1430	hayfever/allergic rhinitis	0
0	132	3	14089	1	0	1	#NAME?	non.small.cell.lung.carcinoma	1430	hayfever/allergic rhinitis	0
0	132	8	14084	1	0	1	#NAME?	osteoporosis	1430	hayfever/allergic rhinitis	0
0	132	7	14085	1	0	1	#NAME?	glycoprotein.measurement	1430	hayfever/allergic rhinitis	0
0	132	34	14058	1	0	1	#NAME?	renal.system.measurement	1430	hayfever/allergic rhinitis	0
0	132	20	14072	1	0	1	#NAME?	tooth.eruption	1430	hayfever/allergic rhinitis	0
0	132	19	14073	1	0	1	#NAME?	odontogenesis	1430	hayfever/allergic rhinitis	0
0	132	12	14080	1	0	1	#NAME?	brain.connectivity.measurement	1430	hayfever/allergic rhinitis	0
0	132	3	14089	1	0	1	#NAME?	congenital.heart.malformation	1430	hayfever/allergic rhinitis	0
0	132	49	14043	1	0	1	#NAME?	coronary.artery.calcification	1430	hayfever/allergic rhinitis	0
0	132	1	14091	1	0	1	#NAME?	congenital.heart.disease	1430	hayfever/allergic rhinitis	0
0	132	2	14090	1	0	1	#NAME?	serum.selenium.measurement	1430	hayfever/allergic rhinitis	0
4	128	83	14009	0.00871448	5.27364	0.321694	2.3988	Vitiligo	1430	hayfever/allergic rhinitis	0.030303
3	129	599	13493	0.381271	0.523868	1	-0.932725	DNA.methylation	1430	hayfever/allergic rhinitis	0.0227273
0	132	4	14088	1	0	1	#NAME?	Granulomatosis.with.Polyangiitis	1430	hayfever/allergic rhinitis	0
0	132	5	14087	1	0	1	#NAME?	anthropometric.measurement	1430	hayfever/allergic rhinitis	0
0	132	5	14087	1	0	1	#NAME?	sexual.dimorphism	1430	hayfever/allergic rhinitis	0
0	132	6	14086	1	0	1	#NAME?	sunburn	1430	hayfever/allergic rhinitis	0
0	132	75	14017	1	0	1	#NAME?	migraine.disorder	1430	hayfever/allergic rhinitis	0
0	132	41	14051	1	0	1	#NAME?	basophil.count	1430	hayfever/allergic rhinitis	0
1	131	23	14069	0.20064	4.66825	1	2.22288	lymphocyte.count	1430	hayfever/allergic rhinitis	0.00757576
0	132	1	14091	1	0	1	#NAME?	aortic.valve.calcification	1430	hayfever/allergic rhinitis	0
9	123	11	14081	5.9684e-14	93.3421	2.07104e-11	6.54446	allergic.sensitization.measurement	1430	hayfever/allergic rhinitis	0.0681818
16	116	35	14057	6.48216e-21	55.1968	3.74885e-18	5.78651	allergy	1430	hayfever/allergic rhinitis	0.121212
0	132	32	14060	1	0	1	#NAME?	homocysteine.measurement	1430	hayfever/allergic rhinitis	0
0	132	7	14085	1	0	1	#NAME?	myeloperoxidase.measurement	1430	hayfever/allergic rhinitis	0
0	132	2	14090	1	0	1	#NAME?	post.operative.sensory.disturbance	1430	hayfever/allergic rhinitis	0
0	132	1	14091	1	0	1	#NAME?	gastric.bypass	1430	hayfever/allergic rhinitis	0
0	132	1	14091	1	0	1	#NAME?	body.weight.loss	1430	hayfever/allergic rhinitis	0
0	132	4	14088	1	0	1	#NAME?	Brugada.syndrome	1430	hayfever/allergic rhinitis	0
3	129	233	13859	0.484012	1.38321	1	0.468023	waist.circumference	1430	hayfever/allergic rhinitis	0.0227273
0	132	9	14083	1	0	1	#NAME?	personality.trait	1430	hayfever/allergic rhinitis	0
0	132	61	14031	1	0	1	#NAME?	cytokine.measurement	1430	hayfever/allergic rhinitis	0
1	131	224	13868	0.726566	0.472619	1	-1.08125	atrial.fibrillation	1430	hayfever/allergic rhinitis	0.00757576
0	132	23	14069	1	0	1	#NAME?	breast.size	1430	hayfever/allergic rhinitis	0
0	132	4	14088	1	0	1	#NAME?	cortical.thickness	1430	hayfever/allergic rhinitis	0
0	132	72	14020	1	0	1	#NAME?	androgenetic.alopecia	1430	hayfever/allergic rhinitis	0
0	132	5	14087	1	0	1	#NAME?	visceral.adipose.tissue.measurement	1430	hayfever/allergic rhinitis	0
0	132	5	14087	1	0	1	#NAME?	visceral.subcutaneous.adipose.tissue.ratio	1430	hayfever/allergic rhinitis	0
0	132	17	14075	1	0	1	#NAME?	partial.thromboplastin.time	1430	hayfever/allergic rhinitis	0
0	132	14	14078	1	0	1	#NAME?	prothrombin.time.measurement	1430	hayfever/allergic rhinitis	0
0	132	3	14089	1	0	1	#NAME?	insulin.resistance	1430	hayfever/allergic rhinitis	0
0	132	27	14065	1	0	1	#NAME?	anti.neutrophil.antibody.associated.vasculitis	1430	hayfever/allergic rhinitis	0
0	132	20	14072	1	0	1	#NAME?	sex.hormone.binding.globulin.measurement	1430	hayfever/allergic rhinitis	0
1	131	66	14026	0.465343	1.62217	1	0.697922	blood.urea.nitrogen.measurement	1430	hayfever/allergic rhinitis	0.00757576
0	132	7	14085	1	0	1	#NAME?	resistin.measurement	1430	hayfever/allergic rhinitis	0
0	132	23	14069	1	0	1	#NAME?	hepatitis.C.infection	1430	hayfever/allergic rhinitis	0
0	132	2	14090	1	0	1	#NAME?	Thyrotoxic.periodic.paralysis	1430	hayfever/allergic rhinitis	0
0	132	1	14091	1	0	1	#NAME?	Tourette.syndrome	1430	hayfever/allergic rhinitis	0
0	132	2	14090	1	0	1	#NAME?	lentiform.nucleus.measurement	1430	hayfever/allergic rhinitis	0
0	132	2	14090	1	0	1	#NAME?	vaspin.measurement	1430	hayfever/allergic rhinitis	0
0	132	7	14085	1	0	1	#NAME?	testosterone.measurement	1430	hayfever/allergic rhinitis	0
0	132	2	14090	1	0	1	#NAME?	dihydrotestosterone.measurement	1430	hayfever/allergic rhinitis	0
0	132	45	14047	1	0	1	#NAME?	mean.platelet.volume	1430	hayfever/allergic rhinitis	0
0	132	1	14091	1	0	1	#NAME?	arterial.stiffness.measurement	1430	hayfever/allergic rhinitis	0
0	132	14	14078	1	0	1	#NAME?	RR.interval	1430	hayfever/allergic rhinitis	0
0	132	11	14081	1	0	1	#NAME?	response.to.antipsychotic.drug	1430	hayfever/allergic rhinitis	0
0	132	23	14069	1	0	1	#NAME?	periodontitis	1430	hayfever/allergic rhinitis	0
0	132	5	14087	1	0	1	#NAME?	Hemoglobin.E.disease	1430	hayfever/allergic rhinitis	0
0	132	16	14076	1	0	1	#NAME?	common.carotid.intimal.medial.thickness	1430	hayfever/allergic rhinitis	0
0	132	16	14076	1	0	1	#NAME?	electrocardiography	1430	hayfever/allergic rhinitis	0
0	132	64	14028	1	0	1	#NAME?	QRS.complex	1430	hayfever/allergic rhinitis	0
0	132	7	14085	1	0	1	#NAME?	mood.disorder	1430	hayfever/allergic rhinitis	0
0	132	4	14088	1	0	1	#NAME?	angiotensin.converting.enzyme.activity.measurement	1430	hayfever/allergic rhinitis	0
0	132	2	14090	1	0	1	#NAME?	response.to.platelet.aggregation.inhibitor	1430	hayfever/allergic rhinitis	0
0	132	16	14076	1	0	1	#NAME?	interleukin.18.measurement	1430	hayfever/allergic rhinitis	0
0	132	3	14089	1	0	1	#NAME?	e.selectin.measurement	1430	hayfever/allergic rhinitis	0
0	132	6	14086	1	0	1	#NAME?	adhesion.molecule.measurement	1430	hayfever/allergic rhinitis	0
0	132	3	14089	1	0	1	#NAME?	soluble.P.selectin.measurement	1430	hayfever/allergic rhinitis	0
0	132	8	14084	1	0	1	#NAME?	ICAM.1.measurement	1430	hayfever/allergic rhinitis	0
0	132	1	14091	1	0	1	#NAME?	leptin.receptor.measurement	1430	hayfever/allergic rhinitis	0
0	132	1	14091	1	0	1	#NAME?	C4BP.measurement	1430	hayfever/allergic rhinitis	0
0	132	2	14090	1	0	1	#NAME?	response.to.ziprasidone	1430	hayfever/allergic rhinitis	0
0	132	2	14090	1	0	1	#NAME?	response.to.olanzapine	1430	hayfever/allergic rhinitis	0
0	132	11	14081	1	0	1	#NAME?	osteitis.deformans	1430	hayfever/allergic rhinitis	0
1	131	51	14041	0.384729	2.10148	1	1.0714	heart.failure	1430	hayfever/allergic rhinitis	0.00757576
0	132	2	14090	1	0	1	#NAME?	Biliary.atresia	1430	hayfever/allergic rhinitis	0
0	132	8	14084	1	0	1	#NAME?	platelet.aggregation	1430	hayfever/allergic rhinitis	0
0	132	2	14090	1	0	1	#NAME?	phytosterol.measurement	1430	hayfever/allergic rhinitis	0
0	132	4	14088	1	0	1	#NAME?	vitamin.D.deficiency	1430	hayfever/allergic rhinitis	0
0	132	6	14086	1	0	1	#NAME?	conduct.disorder	1430	hayfever/allergic rhinitis	0
0	132	25	14067	1	0	1	#NAME?	emphysema	1430	hayfever/allergic rhinitis	0
0	132	2	14090	1	0	1	#NAME?	puberty.onset.measurement	1430	hayfever/allergic rhinitis	0
0	132	6	14086	1	0	1	#NAME?	recombination.measurement	1430	hayfever/allergic rhinitis	0
1	131	5	14087	0.054414	21.4835	1	4.42516	thyroid.peroxidase.antibody.measurement	1430	hayfever/allergic rhinitis	0.00757576
0	132	1	14091	1	0	1	#NAME?	language.impairment	1430	hayfever/allergic rhinitis	0
0	132	13	14079	1	0	1	#NAME?	response.to.reverse.transcriptase.inhibitor	1430	hayfever/allergic rhinitis	0
0	132	2	14090	1	0	1	#NAME?	urinary.uromodulin.measurement	1430	hayfever/allergic rhinitis	0
0	132	4	14088	1	0	1	#NAME?	intracerebral.hemorrhage	1430	hayfever/allergic rhinitis	0
2	130	148	13944	0.406744	1.4494	1	0.535459	serum.metabolite.measurement	1430	hayfever/allergic rhinitis	0.0151515
0	132	2	14090	1	0	1	#NAME?	social.communication.impairment	1430	hayfever/allergic rhinitis	0
0	132	1	14091	1	0	1	#NAME?	vitamin.D.binding.protein.measurement	1430	hayfever/allergic rhinitis	0
0	132	15	14077	1	0	1	#NAME?	P.wave.duration	1430	hayfever/allergic rhinitis	0
0	132	11	14081	1	0	1	#NAME?	PR.segment	1430	hayfever/allergic rhinitis	0
0	132	8	14084	1	0	1	#NAME?	omega.6.polyunsaturated.fatty.acid.measurement	1430	hayfever/allergic rhinitis	0
0	132	4	14088	1	0	1	#NAME?	exfoliation.syndrome	1430	hayfever/allergic rhinitis	0
0	132	3	14089	1	0	1	#NAME?	urinary.arsenic.measurement	1430	hayfever/allergic rhinitis	0
0	132	2	14090	1	0	1	#NAME?	Birdshot.chorioretinopathy	1430	hayfever/allergic rhinitis	0
0	132	4	14088	1	0	1	#NAME?	Frontotemporal.dementia	1430	hayfever/allergic rhinitis	0
0	132	16	14076	1	0	1	#NAME?	emphysema.pattern.measurement	1430	hayfever/allergic rhinitis	0
0	132	1	14091	1	0	1	#NAME?	pit.and.fissure.surface.dental.caries	1430	hayfever/allergic rhinitis	0
0	132	8	14084	1	0	1	#NAME?	velocity.of.sound.measurement	1430	hayfever/allergic rhinitis	0
0	132	4	14088	1	0	1	#NAME?	tissue.plasminogen.activator.measurement	1430	hayfever/allergic rhinitis	0
0	132	1	14091	1	0	1	#NAME?	anterior.chamber.depth.measurement	1430	hayfever/allergic rhinitis	0
0	132	5	14087	1	0	1	#NAME?	serum.amyloid.A.protein.measurement	1430	hayfever/allergic rhinitis	0
0	132	2	14090	1	0	1	#NAME?	response.to.alcohol	1430	hayfever/allergic rhinitis	0
0	132	3	14089	1	0	1	#NAME?	serum.IgA.measurement	1430	hayfever/allergic rhinitis	0
1	131	12	14080	0.114193	8.95161	1	3.16215	diet.measurement	1430	hayfever/allergic rhinitis	0.00757576
0	132	15	14077	1	0	1	#NAME?	Trypanosoma.cruzi.seropositivity	1430	hayfever/allergic rhinitis	0
0	132	6	14086	1	0	1	#NAME?	ejection.fraction.measurement	1430	hayfever/allergic rhinitis	0
3	129	314	13778	0.770293	1.02044	1	0.0291981	autism	1430	hayfever/allergic rhinitis	0.0227273
0	132	3	14089	1	0	1	#NAME?	Autoimmune.Hepatitis	1430	hayfever/allergic rhinitis	0
2	130	6	14086	0.00230723	36.0531	0.117174	5.17205	nitric.oxide.exhalation.measurement	1430	hayfever/allergic rhinitis	0.0151515
0	132	7	14085	1	0	1	#NAME?	cystatin.C.measurement	1430	hayfever/allergic rhinitis	0
0	132	3	14089	1	0	1	#NAME?	sleep.measurement	1430	hayfever/allergic rhinitis	0
10	122	10	14082	5.72446e-16	114.776	2.48299e-13	6.84267	seasonal.allergic.rhinitis	1430	hayfever/allergic rhinitis	0.0757576
0	132	1	14091	1	0	1	#NAME?	Limb.dystonia	1430	hayfever/allergic rhinitis	0
0	132	5	14087	1	0	1	#NAME?	idiopathic.pulmonary.fibrosis	1430	hayfever/allergic rhinitis	0
0	132	3	14089	1	0	1	#NAME?	oxygen.saturation.measurement	1430	hayfever/allergic rhinitis	0
0	132	1	14091	1	0	1	#NAME?	aggressive.behavior	1430	hayfever/allergic rhinitis	0
0	132	8	14084	1	0	1	#NAME?	sensory.perception.of.bitter.taste	1430	hayfever/allergic rhinitis	0
0	132	2	14090	1	0	1	#NAME?	cocaine.dependence	1430	hayfever/allergic rhinitis	0
0	132	11	14081	1	0	1	#NAME?	infantile.hypertrophic.pyloric.stenosis	1430	hayfever/allergic rhinitis	0
0	132	3	14089	1	0	1	#NAME?	Otitis.media	1430	hayfever/allergic rhinitis	0
0	132	3	14089	1	0	1	#NAME?	serum.zinc.measurement	1430	hayfever/allergic rhinitis	0
0	132	2	14090	1	0	1	#NAME?	serum.copper.measurement	1430	hayfever/allergic rhinitis	0
0	132	6	14086	1	0	1	#NAME?	cardiovascular.disease	1430	hayfever/allergic rhinitis	0
0	132	2	14090	1	0	1	#NAME?	orthostatic.hypotension	1430	hayfever/allergic rhinitis	0
0	132	2	14090	1	0	1	#NAME?	illegal.drug.consumption	1430	hayfever/allergic rhinitis	0
0	132	2	14090	1	0	1	#NAME?	Mesial.temporal.lobe.epilepsy.with.hippocampal.sclerosis	1430	hayfever/allergic rhinitis	0
0	132	2	14090	1	0	1	#NAME?	chemotherapy.induced.alopecia	1430	hayfever/allergic rhinitis	0
1	131	17	14075	0.154581	6.31781	1	2.65942	Abdominal.Aortic.Aneurysm	1430	hayfever/allergic rhinitis	0.00757576
0	132	4	14088	1	0	1	#NAME?	recombination.rate	1430	hayfever/allergic rhinitis	0
0	132	4	14088	1	0	1	#NAME?	digestive.system.disease	1430	hayfever/allergic rhinitis	0
0	132	1	14091	1	0	1	#NAME?	response.to.opiate	1430	hayfever/allergic rhinitis	0
0	132	5	14087	1	0	1	#NAME?	sensory.perception.of.smell	1430	hayfever/allergic rhinitis	0
0	132	17	14075	1	0	1	#NAME?	interleukin.1.beta.measurement	1430	hayfever/allergic rhinitis	0
0	132	1	14091	1	0	1	#NAME?	interleukin.1.receptor.antagonist.measurement	1430	hayfever/allergic rhinitis	0
0	132	7	14085	1	0	1	#NAME?	C.peptide.measurement	1430	hayfever/allergic rhinitis	0
0	132	2	14090	1	0	1	#NAME?	serum.homoarginine.measurement	1430	hayfever/allergic rhinitis	0
0	132	2	14090	1	0	1	#NAME?	pyroglutamine.measurement	1430	hayfever/allergic rhinitis	0
0	132	2	14090	1	0	1	#NAME?	hydroxy.leucine.measurement	1430	hayfever/allergic rhinitis	0
0	132	3	14089	1	0	1	#NAME?	response.to.cold.pressor.test	1430	hayfever/allergic rhinitis	0
0	132	3	14089	1	0	1	#NAME?	inflammatory.response	1430	hayfever/allergic rhinitis	0
0	132	117	13975	0.630445	0	1	#NAME?	glucose.measurement	1430	hayfever/allergic rhinitis	0
0	132	2	14090	1	0	1	#NAME?	AIDS	1430	hayfever/allergic rhinitis	0
0	132	17	14075	1	0	1	#NAME?	apolipoprotein.A.1.measurement	1430	hayfever/allergic rhinitis	0
0	132	4	14088	1	0	1	#NAME?	Creutzfeldt.Jacob.Disease	1430	hayfever/allergic rhinitis	0
0	132	8	14084	1	0	1	#NAME?	essential.tremor	1430	hayfever/allergic rhinitis	0
1	131	16	14076	0.146652	6.71304	1	2.74697	pain	1430	hayfever/allergic rhinitis	0.00757576
0	132	2	14090	1	0	1	#NAME?	panic.disorder	1430	hayfever/allergic rhinitis	0
4	128	33	14059	0.000369106	13.2991	0.0213467	3.73326	eosinophil.count	1430	hayfever/allergic rhinitis	0.030303
0	132	2	14090	1	0	1	#NAME?	carotenoid.measurement	1430	hayfever/allergic rhinitis	0
0	132	1	14091	1	0	1	#NAME?	otosclerosis	1430	hayfever/allergic rhinitis	0
0	132	2	14090	1	0	1	#NAME?	tocopherol.measurement	1430	hayfever/allergic rhinitis	0
0	132	2	14090	1	0	1	#NAME?	vitamin.B6.measurement	1430	hayfever/allergic rhinitis	0
0	132	9	14083	1	0	1	#NAME?	vitamin.B12.measurement	1430	hayfever/allergic rhinitis	0
0	132	3	14089	1	0	1	#NAME?	myeloproliferative.disorder	1430	hayfever/allergic rhinitis	0
0	132	1	14091	1	0	1	#NAME?	early.onset.hypertension	1430	hayfever/allergic rhinitis	0
0	132	35	14057	1	0	1	#NAME?	nevus	1430	hayfever/allergic rhinitis	0
1	131	13	14079	0.122421	8.26325	1	3.04671	neoplasm.of.mature.B.cells	1430	hayfever/allergic rhinitis	0.00757576
0	132	2	14090	1	0	1	#NAME?	cardiovascular.measurement	1430	hayfever/allergic rhinitis	0
0	132	2	14090	1	0	1	#NAME?	speech.perception	1430	hayfever/allergic rhinitis	0
0	132	2	14090	1	0	1	#NAME?	arylesterase.enzyme.measurement	1430	hayfever/allergic rhinitis	0
0	132	1	14091	1	0	1	#NAME?	serum.ceruloplasmin.measurement	1430	hayfever/allergic rhinitis	0
0	132	2	14090	1	0	1	#NAME?	MHPG.measurement	1430	hayfever/allergic rhinitis	0
0	132	2	14090	1	0	1	#NAME?	X5.HIAA.measurement	1430	hayfever/allergic rhinitis	0
0	132	1	14091	1	0	1	#NAME?	respiratory.quotient	1430	hayfever/allergic rhinitis	0
6	126	397	13695	0.280149	1.64259	1	0.715975	physical.activity	1430	hayfever/allergic rhinitis	0.0454545
0	132	4	14088	1	0	1	#NAME?	calcium.calmodulin.dependent.protein.kinase.type.1.measurement	1430	hayfever/allergic rhinitis	0
0	132	1	14091	1	0	1	#NAME?	calpastatin.measurement	1430	hayfever/allergic rhinitis	0
0	132	2	14090	1	0	1	#NAME?	ectonucleoside.triphosphate.diphosphohydrolase.5.measurement	1430	hayfever/allergic rhinitis	0
0	132	3	14089	1	0	1	#NAME?	C.C.motif.chemokine.15.measurement	1430	hayfever/allergic rhinitis	0
0	132	2	14090	1	0	1	#NAME?	CMRF35.like.molecule.6.measurement	1430	hayfever/allergic rhinitis	0
0	132	4	14088	1	0	1	#NAME?	sialic.acid.binding.Ig.like.lectin.14.measurement	1430	hayfever/allergic rhinitis	0
0	132	1	14091	1	0	1	#NAME?	Fc.receptor.like.protein.3.measurement	1430	hayfever/allergic rhinitis	0
0	132	7	14085	1	0	1	#NAME?	low.affinity.immunoglobulin.gamma.Fc.region.receptor.II.a.b.measurement	1430	hayfever/allergic rhinitis	0
0	132	1	14091	1	0	1	#NAME?	collectin.11.measurement	1430	hayfever/allergic rhinitis	0
0	132	1	14091	1	0	1	#NAME?	interleukin.19.measurement	1430	hayfever/allergic rhinitis	0
0	132	4	14088	1	0	1	#NAME?	ADP.ribosyl.cyclase.cyclic.ADP.ribose.hydrolase.2.measurement	1430	hayfever/allergic rhinitis	0
0	132	1	14091	1	0	1	#NAME?	interleukin.6.receptor.subunit.beta.measurement	1430	hayfever/allergic rhinitis	0
0	132	1	14091	1	0	1	#NAME?	galactoside.34.L.fucosyltransferase.measurement	1430	hayfever/allergic rhinitis	0
0	132	2	14090	1	0	1	#NAME?	tyrosine.protein.kinase.receptor.Tie.1	1430	hayfever/allergic rhinitis	0
0	132	3	14089	1	0	1	#NAME?	soluble.measurement	1430	hayfever/allergic rhinitis	0
0	132	8	14084	1	0	1	#NAME?	haptoglobin.measurement	1430	hayfever/allergic rhinitis	0
0	132	2	14090	1	0	1	#NAME?	kallikrein.12.measurement	1430	hayfever/allergic rhinitis	0
0	132	2	14090	1	0	1	#NAME?	Kunitz.type.protease.inhibitor.2.measurement	1430	hayfever/allergic rhinitis	0
0	132	2	14090	1	0	1	#NAME?	insulin.receptor.measurement	1430	hayfever/allergic rhinitis	0
0	132	2	14090	1	0	1	#NAME?	angiopoietin.1.receptor	1430	hayfever/allergic rhinitis	0
0	132	2	14090	1	0	1	#NAME?	cadherin.5.measurement	1430	hayfever/allergic rhinitis	0
0	132	1	14091	1	0	1	#NAME?	neurogenic.locus.notch.homolog.protein.1.measurement	1430	hayfever/allergic rhinitis	0
0	132	1	14091	1	0	1	#NAME?	vitamin.K.dependent.protein.C.measurement	1430	hayfever/allergic rhinitis	0
0	132	2	14090	1	0	1	#NAME?	kallistatin.measurement	1430	hayfever/allergic rhinitis	0
0	132	1	14091	1	0	1	#NAME?	kynureninase.measurement	1430	hayfever/allergic rhinitis	0
0	132	7	14085	1	0	1	#NAME?	neutrophil.collagenase.measurement	1430	hayfever/allergic rhinitis	0
0	132	3	14089	1	0	1	#NAME?	cation.independent.mannose.6.phosphate.receptor.measurement	1430	hayfever/allergic rhinitis	0
0	132	5	14087	1	0	1	#NAME?	proprotein.convertase.subtilisin.kexin.type.7.measurement	1430	hayfever/allergic rhinitis	0
0	132	20	14072	1	0	1	#NAME?	MHC.class.I.polypeptide.related.sequence.A.measurement	1430	hayfever/allergic rhinitis	0
0	132	2	14090	1	0	1	#NAME?	S.formylglutathione.hydrolase.measurement	1430	hayfever/allergic rhinitis	0
0	132	5	14087	1	0	1	#NAME?	hepatocyte.growth.factor.like.protein.measurement	1430	hayfever/allergic rhinitis	0
0	132	5	14087	1	0	1	#NAME?	C.C.motif.chemokine.18.measurement	1430	hayfever/allergic rhinitis	0
0	132	1	14091	1	0	1	#NAME?	inosine.5..monophosphate.dehydrogenase.2.measurement	1430	hayfever/allergic rhinitis	0
0	132	3	14089	1	0	1	#NAME?	dual.specificity.mitogen.activated.protein.kinase.kinase.4.measurement	1430	hayfever/allergic rhinitis	0
0	132	1	14091	1	0	1	#NAME?	complement.component.C8.measurement	1430	hayfever/allergic rhinitis	0
0	132	1	14091	1	0	1	#NAME?	neurexophilin.1.measurement	1430	hayfever/allergic rhinitis	0
0	132	7	14085	1	0	1	#NAME?	myeloid.cell.surface.antigen.CD33.measurement	1430	hayfever/allergic rhinitis	0
0	132	2	14090	1	0	1	#NAME?	CD27.antigen.measurement	1430	hayfever/allergic rhinitis	0
0	132	2	14090	1	0	1	#NAME?	estrogen.receptor.measurement	1430	hayfever/allergic rhinitis	0
0	132	2	14090	1	0	1	#NAME?	tumor.necrosis.factor.inducible.gene.6.protein.measurement	1430	hayfever/allergic rhinitis	0
0	132	4	14088	1	0	1	#NAME?	complement.component.C7.measurement	1430	hayfever/allergic rhinitis	0
0	132	2	14090	1	0	1	#NAME?	GDNF.family.receptor.alpha.2.measurement	1430	hayfever/allergic rhinitis	0
0	132	3	14089	1	0	1	#NAME?	intercellular.adhesion.molecule.5.measurement	1430	hayfever/allergic rhinitis	0
0	132	6	14086	1	0	1	#NAME?	hemopexin.measurement	1430	hayfever/allergic rhinitis	0
0	132	2	14090	1	0	1	#NAME?	inorganic.pyrophosphatase.measurement	1430	hayfever/allergic rhinitis	0
0	132	1	14091	1	0	1	#NAME?	lysosomal.protective.protein.measurement	1430	hayfever/allergic rhinitis	0
0	132	2	14090	1	0	1	#NAME?	calpain.I.measurement	1430	hayfever/allergic rhinitis	0
0	132	5	14087	1	0	1	#NAME?	interleukin.16.measurement	1430	hayfever/allergic rhinitis	0
0	132	1	14091	1	0	1	#NAME?	interleukin.23.receptor.measurement	1430	hayfever/allergic rhinitis	0
0	132	46	14046	1	0	1	#NAME?	aspartate.aminotransferase	1430	hayfever/allergic rhinitis	0
0	132	2	14090	1	0	1	#NAME?	cytoplasmic.measurement	1430	hayfever/allergic rhinitis	0
0	132	3	14089	1	0	1	#NAME?	leucine.carboxyl.methyltransferase.1.measurement	1430	hayfever/allergic rhinitis	0
0	132	8	14084	1	0	1	#NAME?	C.X.C.motif.chemokine.10.measurement	1430	hayfever/allergic rhinitis	0
0	132	2	14090	1	0	1	#NAME?	matrilysin.measurement	1430	hayfever/allergic rhinitis	0
0	132	3	14089	1	0	1	#NAME?	SLAM.family.member.7.measurement	1430	hayfever/allergic rhinitis	0
0	132	6	14086	1	0	1	#NAME?	toll.like.receptor.4.Lymphocyte.antigen.96.complex.measurement	1430	hayfever/allergic rhinitis	0
0	132	6	14086	1	0	1	#NAME?	angiogenin.measurement	1430	hayfever/allergic rhinitis	0
0	132	3	14089	1	0	1	#NAME?	platelet.glycoprotein.VI.measurement	1430	hayfever/allergic rhinitis	0
0	132	2	14090	1	0	1	#NAME?	platelet.derived.growth.factor.receptor.beta.measurement	1430	hayfever/allergic rhinitis	0
0	132	2	14090	1	0	1	#NAME?	inosine.5..monophosphate.dehydrogenase.1.measurement	1430	hayfever/allergic rhinitis	0
0	132	2	14090	1	0	1	#NAME?	hepatocyte.growth.factor.activator.measurement	1430	hayfever/allergic rhinitis	0
0	132	3	14089	1	0	1	#NAME?	copine.1.measurement	1430	hayfever/allergic rhinitis	0
0	132	1	14091	1	0	1	#NAME?	X.Pyruvate.dehydrogenase.acetyl.transferring..kinase.isozyme.1	1430	hayfever/allergic rhinitis	0
0	132	4	14088	1	0	1	#NAME?	mitochondrial.measurement	1430	hayfever/allergic rhinitis	0
0	132	2	14090	1	0	1	#NAME?	serum.amyloid.P.component.measurement	1430	hayfever/allergic rhinitis	0
0	132	5	14087	1	0	1	#NAME?	interleukin.6.receptor.subunit.alpha.measurement	1430	hayfever/allergic rhinitis	0
0	132	4	14088	1	0	1	#NAME?	neutral.ceramidase.measurement	1430	hayfever/allergic rhinitis	0
0	132	4	14088	1	0	1	#NAME?	low.molecular.weight.phosphotyrosine.protein.phosphatase.measurement	1430	hayfever/allergic rhinitis	0
0	132	5	14087	1	0	1	#NAME?	endoplasmic.reticulum.aminopeptidase.1.measurement	1430	hayfever/allergic rhinitis	0
0	132	4	14088	1	0	1	#NAME?	MAP.kinase.activated.protein.kinase.3.measurement	1430	hayfever/allergic rhinitis	0
0	132	1	14091	1	0	1	#NAME?	extracellular.matrix.protein.1.measurement	1430	hayfever/allergic rhinitis	0
0	132	2	14090	1	0	1	#NAME?	complement.C1s.subcomponent.measurement	1430	hayfever/allergic rhinitis	0
0	132	3	14089	1	0	1	#NAME?	plasma.protease.C1.inhibitor.measurement	1430	hayfever/allergic rhinitis	0
0	132	2	14090	1	0	1	#NAME?	L.Selectin.measurement	1430	hayfever/allergic rhinitis	0
5	127	1	14091	3.79919e-10	551.683	7.324e-08	9.10769	interleukin.1.receptor.like.1.measurement	1430	hayfever/allergic rhinitis	0.0378788
0	132	5	14087	1	0	1	#NAME?	vascular.endothelial.growth.factor.receptor.3.measurement	1430	hayfever/allergic rhinitis	0
0	132	3	14089	1	0	1	#NAME?	cathepsin.S.measurement	1430	hayfever/allergic rhinitis	0
0	132	2	14090	1	0	1	#NAME?	metalloproteinase.inhibitor.3.measurement	1430	hayfever/allergic rhinitis	0
0	132	2	14090	1	0	1	#NAME?	dynein.light.chain.roadblock.type.1.measurement	1430	hayfever/allergic rhinitis	0
0	132	1	14091	1	0	1	#NAME?	methionine.aminopeptidase.2.measurement	1430	hayfever/allergic rhinitis	0
0	132	3	14089	1	0	1	#NAME?	histidine.rich.glycoprotein.measurement	1430	hayfever/allergic rhinitis	0
0	132	1	14091	1	0	1	#NAME?	contactin.5.measurement	1430	hayfever/allergic rhinitis	0
0	132	3	14089	1	0	1	#NAME?	N.acylethanolamine.hydrolyzing.acid.amidase.measurement	1430	hayfever/allergic rhinitis	0
0	132	4	14088	1	0	1	#NAME?	sialic.acid.binding.Ig.like.lectin.9.measurement	1430	hayfever/allergic rhinitis	0
0	132	4	14088	1	0	1	#NAME?	alpha.2.macroglobulin.receptor.associated.protein.measurement	1430	hayfever/allergic rhinitis	0
0	132	2	14090	1	0	1	#NAME?	integrin.alpha.I..beta.1.complex.measurement	1430	hayfever/allergic rhinitis	0
0	132	4	14088	1	0	1	#NAME?	tumor.necrosis.factor.receptor.superfamily.member.EDAR.measurement	1430	hayfever/allergic rhinitis	0
0	132	4	14088	1	0	1	#NAME?	serum.amyloid.A.1.protein.measurement	1430	hayfever/allergic rhinitis	0
0	132	7	14085	1	0	1	#NAME?	C.C.motif.chemokine.14.measurement	1430	hayfever/allergic rhinitis	0
0	132	2	14090	1	0	1	#NAME?	C.C.motif.chemokine.3.like.1.measurement	1430	hayfever/allergic rhinitis	0
0	132	1	14091	1	0	1	#NAME?	calcineurin.measurement	1430	hayfever/allergic rhinitis	0
0	132	1	14091	1	0	1	#NAME?	C.C.motif.chemokine.21.measurement	1430	hayfever/allergic rhinitis	0
0	132	2	14090	1	0	1	#NAME?	carbonic.anhydrase.13.measurement	1430	hayfever/allergic rhinitis	0
0	132	1	14091	1	0	1	#NAME?	beta.Ala.His.dipeptidase.measurement	1430	hayfever/allergic rhinitis	0
0	132	12	14080	1	0	1	#NAME?	MHC.class.I.polypeptide.related.sequence.B.measurement	1430	hayfever/allergic rhinitis	0
0	132	1	14091	1	0	1	#NAME?	Dickkopf.related.protein.4.measurement	1430	hayfever/allergic rhinitis	0
0	132	1	14091	1	0	1	#NAME?	NAD.dependent.protein.deacetylase.sirtuin.2.measurement	1430	hayfever/allergic rhinitis	0
0	132	5	14087	1	0	1	#NAME?	macrophage.migration.inhibitory.factor.measurement	1430	hayfever/allergic rhinitis	0
0	132	2	14090	1	0	1	#NAME?	complement.C4b.measurement	1430	hayfever/allergic rhinitis	0
0	132	3	14089	1	0	1	#NAME?	cystatin.SN.measurement	1430	hayfever/allergic rhinitis	0
0	132	1	14091	1	0	1	#NAME?	glypican.5.measurement	1430	hayfever/allergic rhinitis	0
0	132	2	14090	1	0	1	#NAME?	heparin.cofactor.2.measurement	1430	hayfever/allergic rhinitis	0
0	132	5	14087	1	0	1	#NAME?	gp41.C34.peptide	1430	hayfever/allergic rhinitis	0
0	132	5	14087	1	0	1	#NAME?	HIV.measurement	1430	hayfever/allergic rhinitis	0
0	132	4	14088	1	0	1	#NAME?	semaphorin.3A.measurement	1430	hayfever/allergic rhinitis	0
0	132	1	14091	1	0	1	#NAME?	hemojuvelin.measurement	1430	hayfever/allergic rhinitis	0
0	132	4	14088	1	0	1	#NAME?	interleukin.5.measurement	1430	hayfever/allergic rhinitis	0
0	132	2	14090	1	0	1	#NAME?	UMP.CMP.kinase.measurement	1430	hayfever/allergic rhinitis	0
0	132	2	14090	1	0	1	#NAME?	WNT1.inducible.signaling.pathway.protein.1.measurement	1430	hayfever/allergic rhinitis	0
0	132	3	14089	1	0	1	#NAME?	contactin.2.measurement	1430	hayfever/allergic rhinitis	0
0	132	3	14089	1	0	1	#NAME?	NKG2.D.type.II.integral.membrane.protein.measurement	1430	hayfever/allergic rhinitis	0
0	132	2	14090	1	0	1	#NAME?	response.to.allopurinol	1430	hayfever/allergic rhinitis	0
0	132	12	14080	1	0	1	#NAME?	response.to.simvastatin	1430	hayfever/allergic rhinitis	0
0	132	5	14087	1	0	1	#NAME?	total.cholesterol.change.measurement	1430	hayfever/allergic rhinitis	0
1	131	54	14038	0.401763	1.98431	1	0.988641	HDL.cholesterol.change.measurement	1430	hayfever/allergic rhinitis	0.00757576
0	132	8	14084	1	0	1	#NAME?	uterine.fibroid	1430	hayfever/allergic rhinitis	0
3	129	95	13997	0.062942	3.42586	1	1.77647	mosquito.bite.reaction.itch.intensity.measurement	1430	hayfever/allergic rhinitis	0.0227273
3	129	73	14019	0.0336223	4.46522	1	2.15873	mosquito.bite.reaction.size.measurement	1430	hayfever/allergic rhinitis	0.0227273
0	132	1	14091	1	0	1	#NAME?	infant.grey.matter.volume.measurement	1430	hayfever/allergic rhinitis	0
0	132	1	14091	1	0	1	#NAME?	infant.white.matter.volume.measurement	1430	hayfever/allergic rhinitis	0
0	132	9	14083	1	0	1	#NAME?	AL.amyloidosis	1430	hayfever/allergic rhinitis	0
0	132	4	14088	1	0	1	#NAME?	IgG.isotype.profile.measurement	1430	hayfever/allergic rhinitis	0
0	132	2	14090	1	0	1	#NAME?	heart.amyloid.deposition.measurement	1430	hayfever/allergic rhinitis	0
0	132	1	14091	1	0	1	#NAME?	kidney.amyloid.deposition.measurement	1430	hayfever/allergic rhinitis	0
0	132	2	14090	1	0	1	#NAME?	liver.amyloid.deposition.measurement	1430	hayfever/allergic rhinitis	0
0	132	4	14088	1	0	1	#NAME?	palmitoleic.acid.measurement	1430	hayfever/allergic rhinitis	0
0	132	3	14089	1	0	1	#NAME?	vaccenic.acid.measurement	1430	hayfever/allergic rhinitis	0
0	132	23	14069	1	0	1	#NAME?	oleic.acid.measurement	1430	hayfever/allergic rhinitis	0
0	132	4	14088	1	0	1	#NAME?	gondoic.acid.measurement	1430	hayfever/allergic rhinitis	0
0	132	6	14086	1	0	1	#NAME?	spontaneous.preterm.birth	1430	hayfever/allergic rhinitis	0
0	132	2	14090	1	0	1	#NAME?	blood.osmolality.measurement	1430	hayfever/allergic rhinitis	0
5	127	1177	12915	0.0571039	0.432019	1	-1.21083	smoking.status.measurement	1430	hayfever/allergic rhinitis	0.0378788
0	132	2	14090	1	0	1	#NAME?	urinary.1.3.butadiene.measurement	1430	hayfever/allergic rhinitis	0
0	132	9	14083	1	0	1	#NAME?	clopidogrel.metabolite.measurement	1430	hayfever/allergic rhinitis	0
0	132	1	14091	1	0	1	#NAME?	response.to.clopidogrel	1430	hayfever/allergic rhinitis	0
0	132	8	14084	1	0	1	#NAME?	polychlorinated.biphenyls.measurement	1430	hayfever/allergic rhinitis	0
0	132	9	14083	1	0	1	#NAME?	gestational.serum.measurement	1430	hayfever/allergic rhinitis	0
0	132	25	14067	1	0	1	#NAME?	fetal.genotype.effect.measurement	1430	hayfever/allergic rhinitis	0
0	132	1	14091	1	0	1	#NAME?	organochlorine.pesticide.measurement	1430	hayfever/allergic rhinitis	0
0	132	3	14089	1	0	1	#NAME?	polybrominated.biphenyl.measurement	1430	hayfever/allergic rhinitis	0
0	132	3	14089	1	0	1	#NAME?	polybrominated.diphenyl.ether.measurement	1430	hayfever/allergic rhinitis	0
0	132	2	14090	1	0	1	#NAME?	estrone.conjugate.measurement	1430	hayfever/allergic rhinitis	0
0	132	12	14080	1	0	1	#NAME?	estrogen.receptor.positive.breast.cancer	1430	hayfever/allergic rhinitis	0
0	132	6	14086	1	0	1	#NAME?	estrone.measurement	1430	hayfever/allergic rhinitis	0
0	132	1	14091	1	0	1	#NAME?	cerebral.blood.flow.measurement	1430	hayfever/allergic rhinitis	0
0	132	2	14090	1	0	1	#NAME?	beta.nerve.growth.factor.measurement	1430	hayfever/allergic rhinitis	0
0	132	3	14089	1	0	1	#NAME?	hepatocyte.growth.factor.measurement	1430	hayfever/allergic rhinitis	0
0	132	12	14080	1	0	1	#NAME?	Hemifacial.microsomia	1430	hayfever/allergic rhinitis	0
0	132	1	14091	1	0	1	#NAME?	ovarian.clear.cell.adenocarcinoma	1430	hayfever/allergic rhinitis	0
0	132	4	14088	1	0	1	#NAME?	rheumatic.heart.disease	1430	hayfever/allergic rhinitis	0
0	132	23	14069	1	0	1	#NAME?	ovarian.endometrioid.carcinoma	1430	hayfever/allergic rhinitis	0
0	132	1	14091	1	0	1	#NAME?	chemokine..C.C.motif..ligand.27.measurement	1430	hayfever/allergic rhinitis	0
0	132	6	14086	1	0	1	#NAME?	left.ventricular.diastolic.function.measurement	1430	hayfever/allergic rhinitis	0
0	132	2	14090	1	0	1	#NAME?	left.ventricular.structural.measurement	1430	hayfever/allergic rhinitis	0
2	130	0	14092	8.54737e-05	Inf	0.00644769	Inf	anorexia.nervosa	1430	hayfever/allergic rhinitis	0.0151515
0	132	1	14091	1	0	1	#NAME?	colonic.neoplasm	1430	hayfever/allergic rhinitis	0
0	132	9	14083	1	0	1	#NAME?	peak.insulin.response.measurement	1430	hayfever/allergic rhinitis	0
0	132	13	14079	1	0	1	#NAME?	eicosapentaenoic.acid.measurement	1430	hayfever/allergic rhinitis	0
0	132	16	14076	1	0	1	#NAME?	docosapentaenoic.acid.measurement	1430	hayfever/allergic rhinitis	0
0	132	21	14071	1	0	1	#NAME?	bone.fracture	1430	hayfever/allergic rhinitis	0
1	131	3	14089	0.0366106	35.786	1	5.16132	positive.regulation.of.ovulation	1430	hayfever/allergic rhinitis	0.00757576
0	132	4	14088	1	0	1	#NAME?	response.to.combination.chemotherapy	1430	hayfever/allergic rhinitis	0
0	132	2	14090	1	0	1	#NAME?	plasma.trimethylamine.N.oxide.measurement	1430	hayfever/allergic rhinitis	0
0	132	13	14079	1	0	1	#NAME?	response.to.diisocyanate	1430	hayfever/allergic rhinitis	0
0	132	5	14087	1	0	1	#NAME?	behavior.or.behavioral.disorder.measurement	1430	hayfever/allergic rhinitis	0
0	132	13	14079	1	0	1	#NAME?	response.to.tenofovir	1430	hayfever/allergic rhinitis	0
0	132	13	14079	1	0	1	#NAME?	HIV.infection	1430	hayfever/allergic rhinitis	0
0	132	9	14083	1	0	1	#NAME?	X1.5.anhydroglucitol.measurement	1430	hayfever/allergic rhinitis	0
0	132	10	14082	1	0	1	#NAME?	P.wave.terminal.force.measurement	1430	hayfever/allergic rhinitis	0
0	132	4	14088	1	0	1	#NAME?	fear.of.minor.pain.measurement	1430	hayfever/allergic rhinitis	0
0	132	7	14085	1	0	1	#NAME?	response.to.sulfasalazine	1430	hayfever/allergic rhinitis	0
0	132	3	14089	1	0	1	#NAME?	catalase.measurement	1430	hayfever/allergic rhinitis	0
0	132	4	14088	1	0	1	#NAME?	a.disintegrin.and.metalloproteinase.with.thrombospondin.motifs.5.measurement	1430	hayfever/allergic rhinitis	0
0	132	1	14091	1	0	1	#NAME?	insulin.like.growth.factor.binding.protein.7.measurement	1430	hayfever/allergic rhinitis	0
0	132	1	14091	1	0	1	#NAME?	angiotensinogen.measurement	1430	hayfever/allergic rhinitis	0
0	132	3	14089	1	0	1	#NAME?	mannose.binding.protein.C.measurement	1430	hayfever/allergic rhinitis	0
0	132	4	14088	1	0	1	#NAME?	proto.oncogene.tyrosine.protein.kinase.receptor.Ret.measurement	1430	hayfever/allergic rhinitis	0
0	132	1	14091	1	0	1	#NAME?	trefoil.factor.3.measurement	1430	hayfever/allergic rhinitis	0
0	132	1	14091	1	0	1	#NAME?	superoxide.dismutase..Mn.	1430	hayfever/allergic rhinitis	0
0	132	8	14084	1	0	1	#NAME?	plasma.plasminogen.measurement	1430	hayfever/allergic rhinitis	0
0	132	2	14090	1	0	1	#NAME?	mannan.binding.lectin.serine.protease.1.measurement	1430	hayfever/allergic rhinitis	0
0	132	2	14090	1	0	1	#NAME?	kallikrein.7.measurement	1430	hayfever/allergic rhinitis	0
0	132	6	14086	1	0	1	#NAME?	serum.alpha.1.antitrypsin.measurement	1430	hayfever/allergic rhinitis	0
0	132	1	14091	1	0	1	#NAME?	acid.sphingomyelinase.like.phosphodiesterase.3a.measurement	1430	hayfever/allergic rhinitis	0
0	132	1	14091	1	0	1	#NAME?	granzyme.A.measurement	1430	hayfever/allergic rhinitis	0
5	127	1	14091	3.79919e-10	551.683	7.324e-08	9.10769	interleukin.18.receptor.1.measurement	1430	hayfever/allergic rhinitis	0.0378788
0	132	3	14089	1	0	1	#NAME?	IGF.1.measurement	1430	hayfever/allergic rhinitis	0
0	132	6	14086	1	0	1	#NAME?	IGFBP.3.measurement	1430	hayfever/allergic rhinitis	0
0	132	2	14090	1	0	1	#NAME?	ficolin.2.measurement	1430	hayfever/allergic rhinitis	0
0	132	3	14089	1	0	1	#NAME?	semaphorin.3E.measurement	1430	hayfever/allergic rhinitis	0
0	132	8	14084	1	0	1	#NAME?	a.disintegrin.and.metalloproteinase.with.thrombospondin.motifs.13	1430	hayfever/allergic rhinitis	0
0	132	2	14090	1	0	1	#NAME?	trypsin.2.measurement	1430	hayfever/allergic rhinitis	0
0	132	3	14089	1	0	1	#NAME?	C.C.motif.chemokine.8.measurement	1430	hayfever/allergic rhinitis	0
0	132	3	14089	1	0	1	#NAME?	annexin.A2.measurement	1430	hayfever/allergic rhinitis	0
0	132	1	14091	1	0	1	#NAME?	galectin.3.measurement	1430	hayfever/allergic rhinitis	0
0	132	1	14091	1	0	1	#NAME?	fibronectin.fragment.3.measurement	1430	hayfever/allergic rhinitis	0
0	132	4	14088	1	0	1	#NAME?	thioredoxin.domain.containing.protein.12.measurement	1430	hayfever/allergic rhinitis	0
0	132	2	14090	1	0	1	#NAME?	complement.factor.H.related.protein.5.measurement	1430	hayfever/allergic rhinitis	0
0	132	1	14091	1	0	1	#NAME?	sialic.acid.binding.Ig.like.lectin.6.measurement	1430	hayfever/allergic rhinitis	0
0	132	2	14090	1	0	1	#NAME?	fetuin.B.measurement	1430	hayfever/allergic rhinitis	0
0	132	2	14090	1	0	1	#NAME?	persulfide.dioxygenase.ETHE1	1430	hayfever/allergic rhinitis	0
0	132	2	14090	1	0	1	#NAME?	thrombospondin.2.measurement	1430	hayfever/allergic rhinitis	0
0	132	3	14089	1	0	1	#NAME?	C.C.motif.chemokine.25.measurement	1430	hayfever/allergic rhinitis	0
0	132	1	14091	1	0	1	#NAME?	cathepsin.B.measurement	1430	hayfever/allergic rhinitis	0
0	132	5	14087	1	0	1	#NAME?	C.C.motif.chemokine.3.measurement	1430	hayfever/allergic rhinitis	0
0	132	1	14091	1	0	1	#NAME?	C.C.motif.chemokine.5.measurement	1430	hayfever/allergic rhinitis	0
0	132	2	14090	1	0	1	#NAME?	apolipoprotein.E.isoform.E2.measurement	1430	hayfever/allergic rhinitis	0
0	132	2	14090	1	0	1	#NAME?	small.nuclear.ribonucleoprotein.F.measurement	1430	hayfever/allergic rhinitis	0
0	132	2	14090	1	0	1	#NAME?	interleukin.17.receptor.B.measurement	1430	hayfever/allergic rhinitis	0
0	132	2	14090	1	0	1	#NAME?	tenascin.measurement	1430	hayfever/allergic rhinitis	0
0	132	2	14090	1	0	1	#NAME?	cystatin.D.measurement	1430	hayfever/allergic rhinitis	0
0	132	2	14090	1	0	1	#NAME?	endothelin.converting.enzyme.1.measurement	1430	hayfever/allergic rhinitis	0
0	132	1	14091	1	0	1	#NAME?	ephrin.type.A.receptor.1.measurement	1430	hayfever/allergic rhinitis	0
0	132	2	14090	1	0	1	#NAME?	annexin.A1.measurement	1430	hayfever/allergic rhinitis	0
0	132	1	14091	1	0	1	#NAME?	cGMP.specific.3..5..cyclic.phosphodiesterase.measurement	1430	hayfever/allergic rhinitis	0
1	131	1	14091	0.0184747	107.418	0.628502	6.74709	interleukin.1.receptor.like.2.measurement	1430	hayfever/allergic rhinitis	0.00757576
0	132	2	14090	1	0	1	#NAME?	granulocyte.colony.stimulating.factor.measurement	1430	hayfever/allergic rhinitis	0
0	132	4	14088	1	0	1	#NAME?	apolipoprotein.B.measurement	1430	hayfever/allergic rhinitis	0
0	132	2	14090	1	0	1	#NAME?	endoglin.measurement	1430	hayfever/allergic rhinitis	0
0	132	2	14090	1	0	1	#NAME?	intercellular.adhesion.molecule.2.measurement	1430	hayfever/allergic rhinitis	0
0	132	2	14090	1	0	1	#NAME?	platelet.glycoprotein.4.measurement	1430	hayfever/allergic rhinitis	0
0	132	2	14090	1	0	1	#NAME?	protein.jagged.1.measurement	1430	hayfever/allergic rhinitis	0
0	132	3	14089	1	0	1	#NAME?	vascular.endothelial.growth.factor.receptor.2.measurement	1430	hayfever/allergic rhinitis	0
2	130	0	14092	8.54737e-05	Inf	0.00644769	Inf	interleukin.18.receptor.accessory.protein.measurement	1430	hayfever/allergic rhinitis	0.0151515
0	132	3	14089	1	0	1	#NAME?	granulysin.measurement	1430	hayfever/allergic rhinitis	0
0	132	2	14090	1	0	1	#NAME?	alpha.1.antichymotrypsin.complex.measurement	1430	hayfever/allergic rhinitis	0
0	132	2	14090	1	0	1	#NAME?	alpha.1.antichymotrypsin.measurement	1430	hayfever/allergic rhinitis	0
0	132	1	14091	1	0	1	#NAME?	alcohol.dehydrogenase..NADP...measurement	1430	hayfever/allergic rhinitis	0
0	132	3	14089	1	0	1	#NAME?	carbonic.anhydrase.6.measurement	1430	hayfever/allergic rhinitis	0
0	132	1	14091	1	0	1	#NAME?	MAP.kinase.activated.protein.kinase.2.measurement	1430	hayfever/allergic rhinitis	0
0	132	1	14091	1	0	1	#NAME?	ephrin.type.B.receptor.2.measurement	1430	hayfever/allergic rhinitis	0
0	132	2	14090	1	0	1	#NAME?	N.acetyl.D.glucosamine.kinase.measurement	1430	hayfever/allergic rhinitis	0
0	132	1	14091	1	0	1	#NAME?	arylsulfatase.B.measurement	1430	hayfever/allergic rhinitis	0
0	132	6	14086	1	0	1	#NAME?	factor.XI.measurement	1430	hayfever/allergic rhinitis	0
0	132	1	14091	1	0	1	#NAME?	interleukin.15.receptor.subunit.alpha.measurement	1430	hayfever/allergic rhinitis	0
0	132	1	14091	1	0	1	#NAME?	tumor.necrosis.factor.receptor.superfamily.member.19L.measurement	1430	hayfever/allergic rhinitis	0
0	132	2	14090	1	0	1	#NAME?	interleukin.25.measurement	1430	hayfever/allergic rhinitis	0
0	132	2	14090	1	0	1	#NAME?	Agouti.related.protein.measurement	1430	hayfever/allergic rhinitis	0
0	132	2	14090	1	0	1	#NAME?	killer.cell.immunoglobulin.like.receptor.2DL4.measurement	1430	hayfever/allergic rhinitis	0
0	132	1	14091	1	0	1	#NAME?	EGF.like.module.containing.mucin.like.hormone.receptor.like.2.measurement	1430	hayfever/allergic rhinitis	0
0	132	3	14089	1	0	1	#NAME?	cystatin.SA.measurement	1430	hayfever/allergic rhinitis	0
0	132	1	14091	1	0	1	#NAME?	complement.factor.I.measurement	1430	hayfever/allergic rhinitis	0
0	132	1	14091	1	0	1	#NAME?	properdin.measurement	1430	hayfever/allergic rhinitis	0
0	132	1	14091	1	0	1	#NAME?	human.Chorionic.Gonadotropin.measurement	1430	hayfever/allergic rhinitis	0
0	132	3	14089	1	0	1	#NAME?	teratocarcinoma.derived.growth.factor.1.measurement	1430	hayfever/allergic rhinitis	0
0	132	2	14090	1	0	1	#NAME?	lysozyme.C.measurement	1430	hayfever/allergic rhinitis	0
0	132	1	14091	1	0	1	#NAME?	plexin.C1.measurement	1430	hayfever/allergic rhinitis	0
0	132	1	14091	1	0	1	#NAME?	scavenger.receptor.class.F.member.1.measurement	1430	hayfever/allergic rhinitis	0
0	132	3	14089	1	0	1	#NAME?	CD209.antigen.measurement	1430	hayfever/allergic rhinitis	0
0	132	1	14091	1	0	1	#NAME?	basal.cell.adhesion.molecule.measurement	1430	hayfever/allergic rhinitis	0
0	132	3	14089	1	0	1	#NAME?	CD109.antigen.measurement	1430	hayfever/allergic rhinitis	0
0	132	1	14091	1	0	1	#NAME?	interleukin.27.receptor.subunit.alpha.measurement	1430	hayfever/allergic rhinitis	0
0	132	1	14091	1	0	1	#NAME?	peptidyl.prolyl.cis.trans.isomerase.D.measurement	1430	hayfever/allergic rhinitis	0
0	132	2	14090	1	0	1	#NAME?	transmembrane.glycoprotein.NMB.measurement	1430	hayfever/allergic rhinitis	0
0	132	1	14091	1	0	1	#NAME?	death.associated.protein.kinase.2.measurement	1430	hayfever/allergic rhinitis	0
0	132	7	14085	1	0	1	#NAME?	C.C.motif.chemokine.17.measurement	1430	hayfever/allergic rhinitis	0
0	132	1	14091	1	0	1	#NAME?	coagulation.factor.V.measurement	1430	hayfever/allergic rhinitis	0
0	132	2	14090	1	0	1	#NAME?	mediator.of.RNA.polymerase.II.transcription.subunit.1.measurement	1430	hayfever/allergic rhinitis	0
0	132	1	14091	1	0	1	#NAME?	dual.specificity.mitogen.activated.protein.kinase.kinase.2.measurement	1430	hayfever/allergic rhinitis	0
0	132	1	14091	1	0	1	#NAME?	nidogen.1.measurement	1430	hayfever/allergic rhinitis	0
0	132	2	14090	1	0	1	#NAME?	dermatopontin.measurement	1430	hayfever/allergic rhinitis	0
0	132	1	14091	1	0	1	#NAME?	peptidyl.prolyl.cis.trans.isomerase.E.measurement	1430	hayfever/allergic rhinitis	0
0	132	2	14090	1	0	1	#NAME?	polymeric.immunoglobulin.receptor.measurement	1430	hayfever/allergic rhinitis	0
0	132	1	14091	1	0	1	#NAME?	complement.factor.H.measurement	1430	hayfever/allergic rhinitis	0
0	132	1	14091	1	0	1	#NAME?	lactadherin.measurement	1430	hayfever/allergic rhinitis	0
0	132	2	14090	1	0	1	#NAME?	kininogen.1.measurement	1430	hayfever/allergic rhinitis	0
0	132	1	14091	1	0	1	#NAME?	angiostatin.measurement	1430	hayfever/allergic rhinitis	0
0	132	3	14089	1	0	1	#NAME?	complement.factor.B.measurement	1430	hayfever/allergic rhinitis	0
0	132	2	14090	1	0	1	#NAME?	leukocyte.immunoglobulin.like.receptor.subfamily.B.member.1.measurement	1430	hayfever/allergic rhinitis	0
0	132	5	14087	1	0	1	#NAME?	melanoma.derived.growth.regulatory.protein.measurement	1430	hayfever/allergic rhinitis	0
0	132	1	14091	1	0	1	#NAME?	caspase.3.measurement	1430	hayfever/allergic rhinitis	0
0	132	2	14090	1	0	1	#NAME?	retinoic.acid.receptor.responder.protein.2.measurement	1430	hayfever/allergic rhinitis	0
0	132	1	14091	1	0	1	#NAME?	macrophage.metalloelastase.measurement	1430	hayfever/allergic rhinitis	0
0	132	1	14091	1	0	1	#NAME?	cathepsin.Z.measurement	1430	hayfever/allergic rhinitis	0
0	132	2	14090	1	0	1	#NAME?	Dickkopf.related.protein.3.measurement	1430	hayfever/allergic rhinitis	0
0	132	1	14091	1	0	1	#NAME?	interleukin.1.Receptor.accessory.protein.measurement	1430	hayfever/allergic rhinitis	0
0	132	2	14090	1	0	1	#NAME?	serine.protease.27.measurement	1430	hayfever/allergic rhinitis	0
0	132	3	14089	1	0	1	#NAME?	C.X.C.motif.chemokine.11.measurement	1430	hayfever/allergic rhinitis	0
0	132	1	14091	1	0	1	#NAME?	programmed.cell.death.1.ligand.2.measurement	1430	hayfever/allergic rhinitis	0
0	132	2	14090	1	0	1	#NAME?	granulins.measurement	1430	hayfever/allergic rhinitis	0
0	132	1	14091	1	0	1	#NAME?	Ck.beta.8.1.measurement	1430	hayfever/allergic rhinitis	0
0	132	2	14090	1	0	1	#NAME?	leukocyte.immunoglobulin.like.receptor.subfamily.B.member.2.measurement	1430	hayfever/allergic rhinitis	0
0	132	1	14091	1	0	1	#NAME?	spondin.1.measurement	1430	hayfever/allergic rhinitis	0
0	132	2	14090	1	0	1	#NAME?	ficolin.1.measurement	1430	hayfever/allergic rhinitis	0
0	132	1	14091	1	0	1	#NAME?	low.affinity.immunoglobulin.gamma.Fc.region.receptor.III.B.measurement	1430	hayfever/allergic rhinitis	0
0	132	1	14091	1	0	1	#NAME?	endothelial.cell.selective.adhesion.molecule.measurement	1430	hayfever/allergic rhinitis	0
0	132	1	14091	1	0	1	#NAME?	low.affinity.immunoglobulin.epsilon.Fc.receptor.measurement	1430	hayfever/allergic rhinitis	0
1	131	1	14091	0.0184747	107.418	0.628502	6.74709	interleukin.7.receptor.subunit.alpha.measurement	1430	hayfever/allergic rhinitis	0.00757576
0	132	2	14090	1	0	1	#NAME?	beta.endorphin.measurement	1430	hayfever/allergic rhinitis	0
0	132	1	14091	1	0	1	#NAME?	complement.decay.accelerating.factor.measurement	1430	hayfever/allergic rhinitis	0
0	132	2	14090	1	0	1	#NAME?	chitotriosidase.1.measurement	1430	hayfever/allergic rhinitis	0
0	132	1	14091	1	0	1	#NAME?	complement.C1q.subcomponent.measurement	1430	hayfever/allergic rhinitis	0
0	132	1	14091	1	0	1	#NAME?	complement.C1r.subcomponent.measurement	1430	hayfever/allergic rhinitis	0
0	132	1	14091	1	0	1	#NAME?	fibronectin.fragment.4.measurement	1430	hayfever/allergic rhinitis	0
0	132	1	14091	1	0	1	#NAME?	fibronectin.measurement	1430	hayfever/allergic rhinitis	0
0	132	2	14090	1	0	1	#NAME?	SPARC.like.protein.1.measurement	1430	hayfever/allergic rhinitis	0
0	132	1	14091	1	0	1	#NAME?	interleukin.17.receptor.D.measurement	1430	hayfever/allergic rhinitis	0
0	132	3	14089	1	0	1	#NAME?	plasma.kallikrein.measurement	1430	hayfever/allergic rhinitis	0
0	132	10	14082	1	0	1	#NAME?	growth.regulated.alpha.protein.measurement	1430	hayfever/allergic rhinitis	0
0	132	1	14091	1	0	1	#NAME?	C.X.C.motif.chemokine.6.measurement	1430	hayfever/allergic rhinitis	0
0	132	2	14090	1	0	1	#NAME?	phospholipase.A2	1430	hayfever/allergic rhinitis	0
0	132	2	14090	1	0	1	#NAME?	membrane.associated.measurement	1430	hayfever/allergic rhinitis	0
0	132	2	14090	1	0	1	#NAME?	calcium.calmodulin.dependent.protein.kinase.type.1D.measurement	1430	hayfever/allergic rhinitis	0
0	132	1	14091	1	0	1	#NAME?	interleukin.5.receptor.subunit.alpha.measurement	1430	hayfever/allergic rhinitis	0
0	132	2	14090	1	0	1	#NAME?	alpha.2.HS.glycoprotein.measurement	1430	hayfever/allergic rhinitis	0
0	132	1	14091	1	0	1	#NAME?	Secreted.frizzled.related.protein.3.measurement	1430	hayfever/allergic rhinitis	0
0	132	1	14091	1	0	1	#NAME?	fibroblast.growth.factor.2.measurement	1430	hayfever/allergic rhinitis	0
0	132	1	14091	1	0	1	#NAME?	C.C.motif.chemokine.7.measurement	1430	hayfever/allergic rhinitis	0
0	132	1	14091	1	0	1	#NAME?	C.C.motif.chemokine.16.measurement	1430	hayfever/allergic rhinitis	0
0	132	1	14091	1	0	1	#NAME?	cell.adhesion.molecule.related.down.regulated.by.oncogenes.measurement	1430	hayfever/allergic rhinitis	0
0	132	1	14091	1	0	1	#NAME?	interleukin.12.receptor.subunit.beta.1.measurement	1430	hayfever/allergic rhinitis	0
0	132	1	14091	1	0	1	#NAME?	transforming.growth.factor.beta.induced.protein.ig.h3.measurement	1430	hayfever/allergic rhinitis	0
0	132	1	14091	1	0	1	#NAME?	WAP	1430	hayfever/allergic rhinitis	0
0	132	1	14091	1	0	1	#NAME?	Kazal	1430	hayfever/allergic rhinitis	0
0	132	17	14075	1	0	1	#NAME?	immunoglobulin	1430	hayfever/allergic rhinitis	0
0	132	1	14091	1	0	1	#NAME?	Kunitz.and.NTR.domain.containing.protein.2.measurement	1430	hayfever/allergic rhinitis	0
0	132	3	14089	1	0	1	#NAME?	interleukin.17.receptor.A.measurement	1430	hayfever/allergic rhinitis	0
0	132	1	14091	1	0	1	#NAME?	afamin.measurement	1430	hayfever/allergic rhinitis	0
0	132	3	14089	1	0	1	#NAME?	C.C.motif.chemokine.23.measurement	1430	hayfever/allergic rhinitis	0
0	132	4	14088	1	0	1	#NAME?	Kunitz.type.protease.inhibitor.1.measurement	1430	hayfever/allergic rhinitis	0
0	132	1	14091	1	0	1	#NAME?	hepatitis.A.virus.cellular.receptor.2.measurement	1430	hayfever/allergic rhinitis	0
0	132	1	14091	1	0	1	#NAME?	interstitial.collagenase.measurement	1430	hayfever/allergic rhinitis	0
0	132	2	14090	1	0	1	#NAME?	tryptase.beta.2.measurement	1430	hayfever/allergic rhinitis	0
0	132	4	14088	1	0	1	#NAME?	cystatin.F.measurement	1430	hayfever/allergic rhinitis	0
0	132	2	14090	1	0	1	#NAME?	hepatocyte.growth.factor.receptor.measurement	1430	hayfever/allergic rhinitis	0
0	132	2	14090	1	0	1	#NAME?	OX.2.membrane.glycoprotein.measurement	1430	hayfever/allergic rhinitis	0
0	132	3	14089	1	0	1	#NAME?	P.Selectin.measurement	1430	hayfever/allergic rhinitis	0
0	132	1	14091	1	0	1	#NAME?	natural.cytotoxicity.triggering.receptor.3.measurement	1430	hayfever/allergic rhinitis	0
0	132	1	14091	1	0	1	#NAME?	T.lymphocyte.surface.antigen.Ly.9.measurement	1430	hayfever/allergic rhinitis	0
0	132	2	14090	1	0	1	#NAME?	elafin.measurement	1430	hayfever/allergic rhinitis	0
0	132	1	14091	1	0	1	#NAME?	C.C.motif.chemokine.1.measurement	1430	hayfever/allergic rhinitis	0
0	132	2	14090	1	0	1	#NAME?	repulsive.guidance.molecule.A.measurement	1430	hayfever/allergic rhinitis	0
0	132	2	14090	1	0	1	#NAME?	carbohydrate.sulfotransferase.15.measurement	1430	hayfever/allergic rhinitis	0
0	132	1	14091	1	0	1	#NAME?	Abelson.tyrosine.protein.kinase.2.measurement	1430	hayfever/allergic rhinitis	0
0	132	1	14091	1	0	1	#NAME?	breast.cancer.anti.estrogen.resistance.protein.3.measurement	1430	hayfever/allergic rhinitis	0
0	132	1	14091	1	0	1	#NAME?	macrophage.scavenger.receptor.types.I.and.II.measurement	1430	hayfever/allergic rhinitis	0
0	132	1	14091	1	0	1	#NAME?	non.receptor.tyrosine.protein.kinase.TYK2.measurement	1430	hayfever/allergic rhinitis	0
0	132	1	14091	1	0	1	#NAME?	OCIA.domain.containing.protein.1.measurement	1430	hayfever/allergic rhinitis	0
0	132	1	14091	1	0	1	#NAME?	serine.threonine.protein.kinase.17B.measurement	1430	hayfever/allergic rhinitis	0
0	132	1	14091	1	0	1	#NAME?	C.X.C.motif.chemokine.5.measurement	1430	hayfever/allergic rhinitis	0
0	132	1	14091	1	0	1	#NAME?	apolipoprotein.E.measurement	1430	hayfever/allergic rhinitis	0
0	132	2	14090	1	0	1	#NAME?	Henoch.Schoenlein.purpura	1430	hayfever/allergic rhinitis	0
0	132	3	14089	1	0	1	#NAME?	differentiated.thyroid.carcinoma	1430	hayfever/allergic rhinitis	0
0	132	4	14088	1	0	1	#NAME?	papillary.thyroid.carcinoma	1430	hayfever/allergic rhinitis	0
5	127	13	14079	4.96049e-07	42.5304	5.73763e-05	5.41042	alopecia.areata	1430	hayfever/allergic rhinitis	0.0378788
0	132	1	14091	1	0	1	#NAME?	alpha.linoleic.acid.measurement	1430	hayfever/allergic rhinitis	0
0	132	2	14090	1	0	1	#NAME?	eicosadienoic.acid.measurement	1430	hayfever/allergic rhinitis	0
0	132	1	14091	1	0	1	#NAME?	cellular.adhesion.molecule.measurement	1430	hayfever/allergic rhinitis	0
0	132	5	14087	1	0	1	#NAME?	docosahexaenoic.acid.measurement	1430	hayfever/allergic rhinitis	0
0	132	2	14090	1	0	1	#NAME?	tumor.necrosis.factor.receptor.II.measurement	1430	hayfever/allergic rhinitis	0
1	131	9	14083	0.0890469	11.9365	1	3.57731	perceived.unattractiveness.to.mosquitos.measurement	1430	hayfever/allergic rhinitis	0.00757576
0	132	18	14074	1	0	1	#NAME?	memory.performance	1430	hayfever/allergic rhinitis	0
0	132	5	14087	1	0	1	#NAME?	response.to.placebo	1430	hayfever/allergic rhinitis	0
0	132	35	14057	1	0	1	#NAME?	Dupuytren.Contracture	1430	hayfever/allergic rhinitis	0
0	132	5	14087	1	0	1	#NAME?	IgG.bisecting.N.acetyl.glucosamine.measurement	1430	hayfever/allergic rhinitis	0
0	132	2	14090	1	0	1	#NAME?	IgG.disialylation.measurement	1430	hayfever/allergic rhinitis	0
0	132	8	14084	1	0	1	#NAME?	IgG.fucosylation.measurement	1430	hayfever/allergic rhinitis	0
0	132	10	14082	1	0	1	#NAME?	IgG.galactosylation.measurement	1430	hayfever/allergic rhinitis	0
0	132	5	14087	1	0	1	#NAME?	IgG.monogalactosylation.measurement	1430	hayfever/allergic rhinitis	0
0	132	4	14088	1	0	1	#NAME?	IgG.monosialylation.measurement	1430	hayfever/allergic rhinitis	0
0	132	4	14088	1	0	1	#NAME?	skin.aging.measurement	1430	hayfever/allergic rhinitis	0
0	132	8	14084	1	0	1	#NAME?	LDL.cholesterol.change.measurement	1430	hayfever/allergic rhinitis	0
0	132	2	14090	1	0	1	#NAME?	antiphospholipid.syndrome	1430	hayfever/allergic rhinitis	0
0	132	2	14090	1	0	1	#NAME?	cognitive.inhibition.measurement	1430	hayfever/allergic rhinitis	0
0	132	1	14091	1	0	1	#NAME?	monocyte.lymphocyte.ratio	1430	hayfever/allergic rhinitis	0
0	132	5	14087	1	0	1	#NAME?	opioid.dependence	1430	hayfever/allergic rhinitis	0
0	132	2	14090	1	0	1	#NAME?	methadone.dose.measurement	1430	hayfever/allergic rhinitis	0
0	132	1	14091	1	0	1	#NAME?	Young.adult.onset.Parkinsonism	1430	hayfever/allergic rhinitis	0
1	131	4	14088	0.0455535	26.8333	1	4.74595	anti.citrullinated.protein.antibody.seropositivity	1430	hayfever/allergic rhinitis	0.00757576
0	132	46	14046	1	0	1	#NAME?	nose.morphology.measurement	1430	hayfever/allergic rhinitis	0
0	132	1	14091	1	0	1	#NAME?	facial.height.measurement	1430	hayfever/allergic rhinitis	0
0	132	9	14083	1	0	1	#NAME?	eye.morphology.measurement	1430	hayfever/allergic rhinitis	0
0	132	8	14084	1	0	1	#NAME?	lip.morphology.measurement	1430	hayfever/allergic rhinitis	0
0	132	1	14091	1	0	1	#NAME?	serum.galactose.deficient.IgA1.measurement	1430	hayfever/allergic rhinitis	0
0	132	4	14088	1	0	1	#NAME?	cardiac.troponin.T.measurement	1430	hayfever/allergic rhinitis	0
0	132	2	14090	1	0	1	#NAME?	airway.responsiveness.measurement	1430	hayfever/allergic rhinitis	0
0	132	5	14087	1	0	1	#NAME?	facial.morphology.measurement	1430	hayfever/allergic rhinitis	0
0	132	2	14090	1	0	1	#NAME?	carotid.plaque.build	1430	hayfever/allergic rhinitis	0
0	132	5	14087	1	0	1	#NAME?	carrier.status	1430	hayfever/allergic rhinitis	0
0	132	18	14074	1	0	1	#NAME?	eotaxin.measurement	1430	hayfever/allergic rhinitis	0
0	132	2	14090	1	0	1	#NAME?	interferon.gamma.measurement	1430	hayfever/allergic rhinitis	0
0	132	1	14091	1	0	1	#NAME?	interleukin.2.receptor.antagonist.measurement	1430	hayfever/allergic rhinitis	0
0	132	4	14088	1	0	1	#NAME?	interleukin.7.measurement	1430	hayfever/allergic rhinitis	0
0	132	2	14090	1	0	1	#NAME?	interleukin.13.measurement	1430	hayfever/allergic rhinitis	0
0	132	1	14091	1	0	1	#NAME?	interleukin.17.measurement	1430	hayfever/allergic rhinitis	0
0	132	6	14086	1	0	1	#NAME?	interleukin.12.measurement	1430	hayfever/allergic rhinitis	0
0	132	1	14091	1	0	1	#NAME?	macrophage.colony.stimulating.factor.measurement	1430	hayfever/allergic rhinitis	0
0	132	8	14084	1	0	1	#NAME?	monokine.induced.by.gamma.interferon.measurement	1430	hayfever/allergic rhinitis	0
0	132	81	14011	1	0	1	#NAME?	macrophage.inflammatory.protein.1b.measurement	1430	hayfever/allergic rhinitis	0
0	132	10	14082	1	0	1	#NAME?	platelet.derived.growth.factor.BB.measurement	1430	hayfever/allergic rhinitis	0
0	132	2	14090	1	0	1	#NAME?	CCL5.measurement	1430	hayfever/allergic rhinitis	0
0	132	6	14086	1	0	1	#NAME?	thiopurine.methyltransferase.activity.measurement	1430	hayfever/allergic rhinitis	0
0	132	2	14090	1	0	1	#NAME?	response.to.mercaptopurine	1430	hayfever/allergic rhinitis	0
0	132	26	14066	1	0	1	#NAME?	late.onset.Alzheimers.disease	1430	hayfever/allergic rhinitis	0
0	132	1	14091	1	0	1	#NAME?	facial.depth.measurement	1430	hayfever/allergic rhinitis	0
0	132	3	14089	1	0	1	#NAME?	facial.width.measurement	1430	hayfever/allergic rhinitis	0
2	130	8	14084	0.0036632	27.0318	0.162966	4.75659	selective.IgA.deficiency.disease	1430	hayfever/allergic rhinitis	0.0151515
0	132	1	14091	1	0	1	#NAME?	estrogen.receptor.status	1430	hayfever/allergic rhinitis	0
0	132	1	14091	1	0	1	#NAME?	HER2.status	1430	hayfever/allergic rhinitis	0
0	132	3	14089	1	0	1	#NAME?	neuroimaging.measurement	1430	hayfever/allergic rhinitis	0
1	131	5	14087	0.054414	21.4835	1	4.42516	thoracic.aortic.aneurysm	1430	hayfever/allergic rhinitis	0.00757576
0	132	2	14090	1	0	1	#NAME?	pneumococcal.bacteremia	1430	hayfever/allergic rhinitis	0
0	132	4	14088	1	0	1	#NAME?	pharynx.cancer	1430	hayfever/allergic rhinitis	0
0	132	9	14083	1	0	1	#NAME?	oral.cavity.cancer	1430	hayfever/allergic rhinitis	0
0	132	1	14091	1	0	1	#NAME?	sulfate.measurement	1430	hayfever/allergic rhinitis	0
0	132	3	14089	1	0	1	#NAME?	dysmenorrheic.pain.measurement	1430	hayfever/allergic rhinitis	0
0	132	2	14090	1	0	1	#NAME?	urinary.albumin.to.creatinine.ratio	1430	hayfever/allergic rhinitis	0
3	129	142	13950	0.151987	2.28442	1	1.19183	gut.microbiome.measurement	1430	hayfever/allergic rhinitis	0.0227273
0	132	35	14057	1	0	1	#NAME?	cup.to.disc.ratio.measurement	1430	hayfever/allergic rhinitis	0
0	132	37	14055	1	0	1	#NAME?	QRS.amplitude	1430	hayfever/allergic rhinitis	0
2	130	60	14032	0.112904	3.59767	1	1.84706	taxonomic.microbiome.measurement	1430	hayfever/allergic rhinitis	0.0151515
0	132	5	14087	1	0	1	#NAME?	extraversion	1430	hayfever/allergic rhinitis	0
0	132	2	14090	1	0	1	#NAME?	CHGA.cleavage.product.measurement	1430	hayfever/allergic rhinitis	0
0	132	12	14080	1	0	1	#NAME?	parathyroid.hormone.measurement	1430	hayfever/allergic rhinitis	0
0	132	2	14090	1	0	1	#NAME?	response.to.diclofenac	1430	hayfever/allergic rhinitis	0
0	132	69	14023	1	0	1	#NAME?	chin.morphology.measurement	1430	hayfever/allergic rhinitis	0
0	132	3	14089	1	0	1	#NAME?	triglyceride.HDL.cholesterol.ratio	1430	hayfever/allergic rhinitis	0
0	132	13	14079	1	0	1	#NAME?	age.at.voice.drop	1430	hayfever/allergic rhinitis	0
0	132	6	14086	1	0	1	#NAME?	pericardial.adipose.tissue.measurement	1430	hayfever/allergic rhinitis	0
0	132	3	14089	1	0	1	#NAME?	response.to.tetracyclic.antidepressant	1430	hayfever/allergic rhinitis	0
0	132	3	14089	1	0	1	#NAME?	response.to.tricyclic.antidepressant	1430	hayfever/allergic rhinitis	0
0	132	1	14091	1	0	1	#NAME?	ototoxicity	1430	hayfever/allergic rhinitis	0
0	132	1	14091	1	0	1	#NAME?	response.to.cisplatin	1430	hayfever/allergic rhinitis	0
0	132	6	14086	1	0	1	#NAME?	electroencephalogram.measurement	1430	hayfever/allergic rhinitis	0
0	132	2	14090	1	0	1	#NAME?	acute.on.chronic.liver.failure	1430	hayfever/allergic rhinitis	0
0	132	1	14091	1	0	1	#NAME?	Digestive.System.Carcinoma	1430	hayfever/allergic rhinitis	0
0	132	1	14091	1	0	1	#NAME?	gallstones	1430	hayfever/allergic rhinitis	0
0	132	28	14064	1	0	1	#NAME?	open.angle.glaucoma	1430	hayfever/allergic rhinitis	0
0	132	4	14088	1	0	1	#NAME?	response.to.bupropion	1430	hayfever/allergic rhinitis	0
0	132	1	14091	1	0	1	#NAME?	emotional.symptom.measurement	1430	hayfever/allergic rhinitis	0
0	132	2	14090	1	0	1	#NAME?	job.related.exhaustion.measurement	1430	hayfever/allergic rhinitis	0
0	132	9	14083	1	0	1	#NAME?	Hypertriglyceridemia	1430	hayfever/allergic rhinitis	0
0	132	1	14091	1	0	1	#NAME?	DDT.metabolite.measurement	1430	hayfever/allergic rhinitis	0
0	132	3	14089	1	0	1	#NAME?	magnesium.calcium.ratio	1430	hayfever/allergic rhinitis	0
0	132	11	14081	1	0	1	#NAME?	age.at.first.birth.measurement	1430	hayfever/allergic rhinitis	0
0	132	3	14089	1	0	1	#NAME?	number.of.children.ever.born.measurement	1430	hayfever/allergic rhinitis	0
0	132	2	14090	1	0	1	#NAME?	skin.barrier.function.measurement	1430	hayfever/allergic rhinitis	0
0	132	7	14085	1	0	1	#NAME?	cartilage.thickness.measurement	1430	hayfever/allergic rhinitis	0
0	132	7	14085	1	0	1	#NAME?	temporal.arteritis	1430	hayfever/allergic rhinitis	0
0	132	5	14087	1	0	1	#NAME?	alpha.carotene.measurement	1430	hayfever/allergic rhinitis	0
0	132	2	14090	1	0	1	#NAME?	oropharynx.cancer	1430	hayfever/allergic rhinitis	0
0	132	3	14089	1	0	1	#NAME?	systolic.blood.pressure.change.measurement	1430	hayfever/allergic rhinitis	0
0	132	9	14083	1	0	1	#NAME?	primary.angle.closure.glaucoma	1430	hayfever/allergic rhinitis	0
3	129	165	13927	0.204896	1.9628	1	0.972915	BMI.adjusted.waist.circumference	1430	hayfever/allergic rhinitis	0.0227273
0	132	10	14082	1	0	1	#NAME?	Epstein.Barr.virus.nuclear.antigen.1.IgG.measurement	1430	hayfever/allergic rhinitis	0
0	132	2	14090	1	0	1	#NAME?	low.tension.glaucoma	1430	hayfever/allergic rhinitis	0
0	132	19	14073	1	0	1	#NAME?	response.to.TNF.antagonist	1430	hayfever/allergic rhinitis	0
16	116	538	13554	5.42868e-05	3.47438	0.00448512	1.79676	diabetes.mellitus	1430	hayfever/allergic rhinitis	0.121212
0	132	19	14073	1	0	1	#NAME?	periodontal.measurement	1430	hayfever/allergic rhinitis	0
0	132	1	14091	1	0	1	#NAME?	mosaic.loss.of.chromosome.Y.measurement	1430	hayfever/allergic rhinitis	0
0	132	9	14083	1	0	1	#NAME?	Abnormal.thrombosis	1430	hayfever/allergic rhinitis	0
0	132	9	14083	1	0	1	#NAME?	deep.vein.thrombosis	1430	hayfever/allergic rhinitis	0
0	132	9	14083	1	0	1	#NAME?	pulmonary.embolism	1430	hayfever/allergic rhinitis	0
4	128	29	14063	0.000235345	15.1432	0.0151231	3.9206	circadian.rhythm	1430	hayfever/allergic rhinitis	0.030303
0	132	4	14088	1	0	1	#NAME?	coenzyme.Q10.measurement	1430	hayfever/allergic rhinitis	0
1	131	53	14039	0.396138	2.02189	1	1.0157	mortality	1430	hayfever/allergic rhinitis	0.00757576
0	132	14	14078	1	0	1	#NAME?	facial.hair.thickness.measurement	1430	hayfever/allergic rhinitis	0
0	132	10	14082	1	0	1	#NAME?	hair.colour.measurement	1430	hayfever/allergic rhinitis	0
0	132	3	14089	1	0	1	#NAME?	balding.measurement	1430	hayfever/allergic rhinitis	0
0	132	6	14086	1	0	1	#NAME?	dermatomyositis	1430	hayfever/allergic rhinitis	0
0	132	3	14089	1	0	1	#NAME?	apolipoprotein.A.IV.measurement	1430	hayfever/allergic rhinitis	0
0	132	2	14090	1	0	1	#NAME?	response.to.cyclophosphamide	1430	hayfever/allergic rhinitis	0
0	132	2	14090	1	0	1	#NAME?	lupus.nephritis	1430	hayfever/allergic rhinitis	0
0	132	36	14056	1	0	1	#NAME?	refractive.error.measurement	1430	hayfever/allergic rhinitis	0
0	132	7	14085	1	0	1	#NAME?	Posterior.cortical.atrophy	1430	hayfever/allergic rhinitis	0
0	132	1	14091	1	0	1	#NAME?	response.to.docetaxel	1430	hayfever/allergic rhinitis	0
0	132	1	14091	1	0	1	#NAME?	metastatic.prostate.cancer	1430	hayfever/allergic rhinitis	0
0	132	10	14082	1	0	1	#NAME?	endometrial.endometrioid.carcinoma	1430	hayfever/allergic rhinitis	0
0	132	2	14090	1	0	1	#NAME?	eating.behaviour	1430	hayfever/allergic rhinitis	0
0	132	2	14090	1	0	1	#NAME?	food.addiction.measurement	1430	hayfever/allergic rhinitis	0
0	132	6	14086	1	0	1	#NAME?	clinical.laboratory.measurement	1430	hayfever/allergic rhinitis	0
0	132	1	14091	1	0	1	#NAME?	erythrocyte.measurement	1430	hayfever/allergic rhinitis	0
0	132	3	14089	1	0	1	#NAME?	asparaginase.induced.acute.pancreatitis	1430	hayfever/allergic rhinitis	0
0	132	4	14088	1	0	1	#NAME?	daytime.rest.measurement	1430	hayfever/allergic rhinitis	0
0	132	1	14091	1	0	1	#NAME?	sleep.quality	1430	hayfever/allergic rhinitis	0
0	132	1	14091	1	0	1	#NAME?	sleep.latency	1430	hayfever/allergic rhinitis	0
0	132	9	14083	1	0	1	#NAME?	response.to.anti.thyroid.drug	1430	hayfever/allergic rhinitis	0
0	132	3	14089	1	0	1	#NAME?	sleep.apnea.measurement	1430	hayfever/allergic rhinitis	0
0	132	3	14089	1	0	1	#NAME?	obstructive.sleep.apnea	1430	hayfever/allergic rhinitis	0
0	132	5	14087	1	0	1	#NAME?	antiphospholipid.antibody.measurement	1430	hayfever/allergic rhinitis	0
0	132	2	14090	1	0	1	#NAME?	pulmonary.neuroendocrine.tumor	1430	hayfever/allergic rhinitis	0
1	131	61	14031	0.43971	1.75576	1	0.812092	central.corneal.thickness	1430	hayfever/allergic rhinitis	0.00757576
0	132	44	14048	1	0	1	#NAME?	ovarian.serous.carcinoma	1430	hayfever/allergic rhinitis	0
0	132	84	14008	1	0	1	#NAME?	squamous.cell.lung.carcinoma	1430	hayfever/allergic rhinitis	0
0	132	4	14088	1	0	1	#NAME?	Hepatic.fibrosis	1430	hayfever/allergic rhinitis	0
0	132	1	14091	1	0	1	#NAME?	head.and.neck.squamous.cell.carcinoma	1430	hayfever/allergic rhinitis	0
0	132	1	14091	1	0	1	#NAME?	response.to.antihypertensive.drug	1430	hayfever/allergic rhinitis	0
0	132	5	14087	1	0	1	#NAME?	response.to.beta.blocker	1430	hayfever/allergic rhinitis	0
0	132	1	14091	1	0	1	#NAME?	response.to.calcium.channel.blocker	1430	hayfever/allergic rhinitis	0
0	132	8	14084	1	0	1	#NAME?	late.onset.myasthenia.gravis	1430	hayfever/allergic rhinitis	0
0	132	36	14056	1	0	1	#NAME?	psoriasis.vulgaris	1430	hayfever/allergic rhinitis	0
0	132	39	14053	1	0	1	#NAME?	psoriatic.arthritis	1430	hayfever/allergic rhinitis	0
0	132	8	14084	1	0	1	#NAME?	cutaneous.psoriasis.measurement	1430	hayfever/allergic rhinitis	0
0	132	1	14091	1	0	1	#NAME?	anxiety.disorder.measurement	1430	hayfever/allergic rhinitis	0
0	132	10	14082	1	0	1	#NAME?	acute.graft.vs..host.disease	1430	hayfever/allergic rhinitis	0
0	132	2	14090	1	0	1	#NAME?	donor.genotype.effect.measurement	1430	hayfever/allergic rhinitis	0
0	132	1	14091	1	0	1	#NAME?	clinical.and.behavioural.ideal.cardiovascular.health	1430	hayfever/allergic rhinitis	0
1	131	22	14070	0.19314	4.88052	1	2.28704	body.fat.percentage	1430	hayfever/allergic rhinitis	0.00757576
0	132	14	14078	1	0	1	#NAME?	vascular.endothelial.growth.factor.measurement	1430	hayfever/allergic rhinitis	0
0	132	8	14084	1	0	1	#NAME?	response.to.paliperidone	1430	hayfever/allergic rhinitis	0
0	132	8	14084	1	0	1	#NAME?	schizophrenia.symptom.severity.measurement	1430	hayfever/allergic rhinitis	0
0	132	1	14091	1	0	1	#NAME?	lumbar.disc.herniation	1430	hayfever/allergic rhinitis	0
0	132	1	14091	1	0	1	#NAME?	Sciatica	1430	hayfever/allergic rhinitis	0
0	132	1	14091	1	0	1	#NAME?	LDH.related.sciatica.symptom.severity.measurement	1430	hayfever/allergic rhinitis	0
0	132	36	14056	1	0	1	#NAME?	hypothyroidism	1430	hayfever/allergic rhinitis	0
0	132	16	14076	1	0	1	#NAME?	joint.hypermobility.measurement	1430	hayfever/allergic rhinitis	0
0	132	1	14091	1	0	1	#NAME?	allergen.exposure.measurement	1430	hayfever/allergic rhinitis	0
0	132	66	14026	1	0	1	#NAME?	synophrys.measurement	1430	hayfever/allergic rhinitis	0
0	132	75	14017	1	0	1	#NAME?	autosomal.dominant.compelling.helio.ophthalmic.outburst.syndrome	1430	hayfever/allergic rhinitis	0
0	132	3	14089	1	0	1	#NAME?	macular.telangiectasia.type.2	1430	hayfever/allergic rhinitis	0
0	132	5	14087	1	0	1	#NAME?	disease.prognosis.measurement	1430	hayfever/allergic rhinitis	0
0	132	3	14089	1	0	1	#NAME?	LDL.cholesterol.HDL.cholesterol.ratio	1430	hayfever/allergic rhinitis	0
0	132	1	14091	1	0	1	#NAME?	non.HDL.cholesterol.HDL.cholesterol.ratio	1430	hayfever/allergic rhinitis	0
0	132	4	14088	1	0	1	#NAME?	temporomandibular.joint.disorder	1430	hayfever/allergic rhinitis	0
0	132	5	14087	1	0	1	#NAME?	Fuchs.endothelial.corneal.dystrophy	1430	hayfever/allergic rhinitis	0
0	132	9	14083	1	0	1	#NAME?	response.to.angiotensin.converting.enzyme.inhibitor	1430	hayfever/allergic rhinitis	0
0	132	4	14088	1	0	1	#NAME?	Cough	1430	hayfever/allergic rhinitis	0
0	132	1	14091	1	0	1	#NAME?	Gingival.bleeding	1430	hayfever/allergic rhinitis	0
0	132	2	14090	1	0	1	#NAME?	gallbladder.neoplasm	1430	hayfever/allergic rhinitis	0
0	132	16	14076	1	0	1	#NAME?	Oral.cleft	1430	hayfever/allergic rhinitis	0
0	132	1	14091	1	0	1	#NAME?	gastric.adenocarcinoma	1430	hayfever/allergic rhinitis	0
1	131	40	14052	0.318052	2.6813	1	1.42293	X3.hydroxy.1.methylpropylmercapturic.acid.measurement	1430	hayfever/allergic rhinitis	0.00757576
0	132	1	14091	1	0	1	#NAME?	ear.protrusion	1430	hayfever/allergic rhinitis	0
0	132	1	14091	1	0	1	#NAME?	Sickle.cell.disease.and.related.diseases	1430	hayfever/allergic rhinitis	0
0	132	2	14090	1	0	1	#NAME?	ACPA.negative.rheumatoid.arthritis	1430	hayfever/allergic rhinitis	0
0	132	19	14073	1	0	1	#NAME?	joint.damage.measurement	1430	hayfever/allergic rhinitis	0
0	132	5	14087	1	0	1	#NAME?	response.to.glucocorticoid	1430	hayfever/allergic rhinitis	0
0	132	5	14087	1	0	1	#NAME?	osteonecrosis	1430	hayfever/allergic rhinitis	0
0	132	2	14090	1	0	1	#NAME?	Microalbuminuria	1430	hayfever/allergic rhinitis	0
0	132	3	14089	1	0	1	#NAME?	anxiety.disorder	1430	hayfever/allergic rhinitis	0
0	132	2	14090	1	0	1	#NAME?	sRAGE.measurement	1430	hayfever/allergic rhinitis	0
0	132	1	14091	1	0	1	#NAME?	information.processing.speed	1430	hayfever/allergic rhinitis	0
0	132	5	14087	1	0	1	#NAME?	bone.mineral.accretion.measurement	1430	hayfever/allergic rhinitis	0
0	132	12	14080	1	0	1	#NAME?	cutaneous.lupus.erythematosus	1430	hayfever/allergic rhinitis	0
0	132	2	14090	1	0	1	#NAME?	blood.lead.measurement	1430	hayfever/allergic rhinitis	0
0	132	2	14090	1	0	1	#NAME?	obese.body.mass.index.status	1430	hayfever/allergic rhinitis	0
0	132	8	14084	1	0	1	#NAME?	overweight.body.mass.index.status	1430	hayfever/allergic rhinitis	0
0	132	3	14089	1	0	1	#NAME?	underweight.body.mass.index.status	1430	hayfever/allergic rhinitis	0
0	132	1	14091	1	0	1	#NAME?	progression.free.survival	1430	hayfever/allergic rhinitis	0
0	132	33	14059	1	0	1	#NAME?	metastatic.colorectal.cancer	1430	hayfever/allergic rhinitis	0
0	132	1	14091	1	0	1	#NAME?	response.to.cetuximab	1430	hayfever/allergic rhinitis	0
0	132	1	14091	1	0	1	#NAME?	response.to.CAPOX.B	1430	hayfever/allergic rhinitis	0
0	132	3	14089	1	0	1	#NAME?	depressive.episode.measurement	1430	hayfever/allergic rhinitis	0
0	132	1	14091	1	0	1	#NAME?	manic.episode.measurement	1430	hayfever/allergic rhinitis	0
1	131	82	14010	0.5398	1.3042	1	0.383161	sex.interaction.measurement	1430	hayfever/allergic rhinitis	0.00757576
1	131	80	14012	0.531087	1.33699	1	0.418988	age.at.assessment	1430	hayfever/allergic rhinitis	0.00757576
0	132	1	14091	1	0	1	#NAME?	adrenal.suppression.measurement	1430	hayfever/allergic rhinitis	0
0	132	3	14089	1	0	1	#NAME?	cortisol.measurement	1430	hayfever/allergic rhinitis	0
0	132	3	14089	1	0	1	#NAME?	response.to.synacthen	1430	hayfever/allergic rhinitis	0
0	132	3	14089	1	0	1	#NAME?	supraventricular.ectopy	1430	hayfever/allergic rhinitis	0
0	132	3	14089	1	0	1	#NAME?	premature.cardiac.contractions	1430	hayfever/allergic rhinitis	0
0	132	3	14089	1	0	1	#NAME?	ventricular.ectopy	1430	hayfever/allergic rhinitis	0
0	132	56	14036	1	0	1	#NAME?	metabolic.syndrome	1430	hayfever/allergic rhinitis	0
0	132	2	14090	1	0	1	#NAME?	cotinine.measurement	1430	hayfever/allergic rhinitis	0
0	132	5	14087	1	0	1	#NAME?	response.to.interferon.beta	1430	hayfever/allergic rhinitis	0
0	132	2	14090	1	0	1	#NAME?	hip.osteoarthritis.symptom.severity.measurement	1430	hayfever/allergic rhinitis	0
0	132	4	14088	1	0	1	#NAME?	serum.hepcidin.measurement	1430	hayfever/allergic rhinitis	0
0	132	9	14083	1	0	1	#NAME?	hepcidin.ferritin.ratio	1430	hayfever/allergic rhinitis	0
0	132	1	14091	1	0	1	#NAME?	hepcidin.transferrin.saturation.ratio	1430	hayfever/allergic rhinitis	0
0	132	14	14078	1	0	1	#NAME?	response.to.sulfonylurea	1430	hayfever/allergic rhinitis	0
0	132	9	14083	1	0	1	#NAME?	JT.interval	1430	hayfever/allergic rhinitis	0
0	132	1	14091	1	0	1	#NAME?	response.to.platinum.based.neoadjuvant.chemotherapy	1430	hayfever/allergic rhinitis	0
1	131	212	13880	0.726008	0.499801	1	-1.00057	hip.circumference	1430	hayfever/allergic rhinitis	0.00757576
0	132	6	14086	1	0	1	#NAME?	response.to.interferon	1430	hayfever/allergic rhinitis	0
0	132	1	14091	1	0	1	#NAME?	virologic.response.measurement	1430	hayfever/allergic rhinitis	0
0	132	1	14091	1	0	1	#NAME?	response.to.terbinafine	1430	hayfever/allergic rhinitis	0
0	132	46	14046	1	0	1	#NAME?	ventricular.rate.measurement	1430	hayfever/allergic rhinitis	0
0	132	3	14089	1	0	1	#NAME?	Meningioma	1430	hayfever/allergic rhinitis	0
0	132	3	14089	1	0	1	#NAME?	butyrylcholinesterase.measurement	1430	hayfever/allergic rhinitis	0
0	132	3	14089	1	0	1	#NAME?	vitamin.A.measurement	1430	hayfever/allergic rhinitis	0
0	132	2	14090	1	0	1	#NAME?	HPV.seropositivity	1430	hayfever/allergic rhinitis	0
0	132	11	14081	1	0	1	#NAME?	atherosclerosis	1430	hayfever/allergic rhinitis	0
0	132	1	14091	1	0	1	#NAME?	Keratoconus	1430	hayfever/allergic rhinitis	0
0	132	2	14090	1	0	1	#NAME?	Dengue.Hemorrhagic.Fever	1430	hayfever/allergic rhinitis	0
0	132	2	14090	1	0	1	#NAME?	psychomotor.performance	1430	hayfever/allergic rhinitis	0
0	132	1	14091	1	0	1	#NAME?	carotid.femoral.pulse.wave.velocity	1430	hayfever/allergic rhinitis	0
0	132	3	14089	1	0	1	#NAME?	mental.process	1430	hayfever/allergic rhinitis	0
0	132	1	14091	1	0	1	#NAME?	response.to.gemcitabine	1430	hayfever/allergic rhinitis	0
0	132	18	14074	1	0	1	#NAME?	freckles	1430	hayfever/allergic rhinitis	0
0	132	2	14090	1	0	1	#NAME?	Sneeze	1430	hayfever/allergic rhinitis	0
0	132	115	13977	0.629921	0	1	#NAME?	kidney.disease	1430	hayfever/allergic rhinitis	0
1	131	15	14077	0.13865	7.16227	1	2.84042	phosphorus.measurement	1430	hayfever/allergic rhinitis	0.00757576
0	132	22	14070	1	0	1	#NAME?	anemia	1430	hayfever/allergic rhinitis	0
0	132	1	14091	1	0	1	#NAME?	response.to.ribavirin	1430	hayfever/allergic rhinitis	0
0	132	1	14091	1	0	1	#NAME?	focal.segmental.glomerulosclerosis	1430	hayfever/allergic rhinitis	0
0	132	1	14091	1	0	1	#NAME?	meningococcal.infection	1430	hayfever/allergic rhinitis	0
0	132	4	14088	1	0	1	#NAME?	Keloid	1430	hayfever/allergic rhinitis	0
0	132	1	14091	1	0	1	#NAME?	CD4.CD8.lymphocyte.ratio	1430	hayfever/allergic rhinitis	0
0	132	2	14090	1	0	1	#NAME?	neonatal.systemic.lupus.erthematosus	1430	hayfever/allergic rhinitis	0
0	132	2	14090	1	0	1	#NAME?	erectile.dysfunction	1430	hayfever/allergic rhinitis	0
0	132	26	14066	1	0	1	#NAME?	Moyamoya.disease	1430	hayfever/allergic rhinitis	0
0	132	15	14077	1	0	1	#NAME?	heart.function.measurement	1430	hayfever/allergic rhinitis	0
0	132	1	14091	1	0	1	#NAME?	Familial.hypospadias	1430	hayfever/allergic rhinitis	0
0	132	2	14090	1	0	1	#NAME?	response.to.bleomycin	1430	hayfever/allergic rhinitis	0
0	132	2	14090	1	0	1	#NAME?	chromatid.break.measurement	1430	hayfever/allergic rhinitis	0
0	132	2	14090	1	0	1	#NAME?	response.to.antibiotic	1430	hayfever/allergic rhinitis	0
0	132	6	14086	1	0	1	#NAME?	soluble.transferrin.receptor.measurement	1430	hayfever/allergic rhinitis	0
0	132	1	14091	1	0	1	#NAME?	left.ventricular.hypertrophy	1430	hayfever/allergic rhinitis	0
0	132	5	14087	1	0	1	#NAME?	azoospermia	1430	hayfever/allergic rhinitis	0
0	132	1	14091	1	0	1	#NAME?	ankle.brachial.index	1430	hayfever/allergic rhinitis	0
0	132	3	14089	1	0	1	#NAME?	gestational.diabetes	1430	hayfever/allergic rhinitis	0
0	132	9	14083	1	0	1	#NAME?	blood.sedimentation	1430	hayfever/allergic rhinitis	0
0	132	1	14091	1	0	1	#NAME?	short.sleep	1430	hayfever/allergic rhinitis	0
0	132	9	14083	1	0	1	#NAME?	Ewing.sarcoma	1430	hayfever/allergic rhinitis	0
0	132	2	14090	1	0	1	#NAME?	TPE.interval.measurement	1430	hayfever/allergic rhinitis	0
0	132	1	14091	1	0	1	#NAME?	total.cortical.area.measurement	1430	hayfever/allergic rhinitis	0
0	132	1	14091	1	0	1	#NAME?	visual.cortical.surface.area.measurement	1430	hayfever/allergic rhinitis	0
0	132	8	14084	1	0	1	#NAME?	facial.morphology	1430	hayfever/allergic rhinitis	0
0	132	3	14089	1	0	1	#NAME?	nephrolithiasis	1430	hayfever/allergic rhinitis	0
0	132	3	14089	1	0	1	#NAME?	duodenal.ulcer	1430	hayfever/allergic rhinitis	0
0	132	57	14035	1	0	1	#NAME?	phospholipid.measurement	1430	hayfever/allergic rhinitis	0
0	132	5	14087	1	0	1	#NAME?	hematological.measurement	1430	hayfever/allergic rhinitis	0
0	132	1	14091	1	0	1	#NAME?	response.to.vitamin	1430	hayfever/allergic rhinitis	0
0	132	9	14083	1	0	1	#NAME?	circulating.cell.free.DNA.measurement	1430	hayfever/allergic rhinitis	0
0	132	2	14090	1	0	1	#NAME?	infant.head.circumference	1430	hayfever/allergic rhinitis	0
0	132	7	14085	1	0	1	#NAME?	thyroid.function	1430	hayfever/allergic rhinitis	0
0	132	75	14017	1	0	1	#NAME?	serum.non.albumin.protein.measurement	1430	hayfever/allergic rhinitis	0
0	132	1	14091	1	0	1	#NAME?	frontal.theta.oscillation.measurement	1430	hayfever/allergic rhinitis	0
0	132	2	14090	1	0	1	#NAME?	antipsychotic.drug.related.weight.gain	1430	hayfever/allergic rhinitis	0
0	132	8	14084	1	0	1	#NAME?	cholelithiasis	1430	hayfever/allergic rhinitis	0
0	132	7	14085	1	0	1	#NAME?	Nephroblastoma	1430	hayfever/allergic rhinitis	0
0	132	4	14088	1	0	1	#NAME?	hippocampal.atrophy	1430	hayfever/allergic rhinitis	0
0	132	2	14090	1	0	1	#NAME?	YKL40.measurement	1430	hayfever/allergic rhinitis	0
0	132	4	14088	1	0	1	#NAME?	disease.free.survival	1430	hayfever/allergic rhinitis	0
0	132	1	14091	1	0	1	#NAME?	volumetric.brain.MRI	1430	hayfever/allergic rhinitis	0
0	132	1	14091	1	0	1	#NAME?	interleukin.6.receptor.measurement	1430	hayfever/allergic rhinitis	0
0	132	1	14091	1	0	1	#NAME?	tumor.necrosis.factor.alpha.measurement	1430	hayfever/allergic rhinitis	0
0	132	2	14090	1	0	1	#NAME?	triiodothyronine.measurement	1430	hayfever/allergic rhinitis	0
0	132	12	14080	1	0	1	#NAME?	liver.enzyme.measurement	1430	hayfever/allergic rhinitis	0
0	132	13	14079	1	0	1	#NAME?	diabetic.retinopathy	1430	hayfever/allergic rhinitis	0
0	132	2	14090	1	0	1	#NAME?	albuminuria	1430	hayfever/allergic rhinitis	0
0	132	916	13176	0.000249362	0	0.0154515	#NAME?	blood.pressure	1430	hayfever/allergic rhinitis	0
0	132	2	14090	1	0	1	#NAME?	cardiac.hypertrophy	1430	hayfever/allergic rhinitis	0
0	132	7	14085	1	0	1	#NAME?	attempted.suicide	1430	hayfever/allergic rhinitis	0
0	132	4	14088	1	0	1	#NAME?	upper.aerodigestive.tract.neoplasm	1430	hayfever/allergic rhinitis	0
0	132	2	14090	1	0	1	#NAME?	South.Texas.Assessment.of.Neurocognition	1430	hayfever/allergic rhinitis	0
0	132	6	14086	1	0	1	#NAME?	dilated.cardiomyopathy	1430	hayfever/allergic rhinitis	0
0	132	5	14087	1	0	1	#NAME?	D.dimer.measurement	1430	hayfever/allergic rhinitis	0
0	132	2	14090	1	0	1	#NAME?	chronic.myelogenous.leukemia	1430	hayfever/allergic rhinitis	0
0	132	6	14086	1	0	1	#NAME?	thyroid.volume	1430	hayfever/allergic rhinitis	0
0	132	4	14088	1	0	1	#NAME?	brain.measurement	1430	hayfever/allergic rhinitis	0
0	132	19	14073	1	0	1	#NAME?	sudden.cardiac.arrest	1430	hayfever/allergic rhinitis	0
0	132	12	14080	1	0	1	#NAME?	Progressive.supranuclear.palsy	1430	hayfever/allergic rhinitis	0
0	132	3	14089	1	0	1	#NAME?	vitamin.E.measurement	1430	hayfever/allergic rhinitis	0
0	132	1	14091	1	0	1	#NAME?	BMI.adjusted.fasting.blood.glucose.measurement	1430	hayfever/allergic rhinitis	0
0	132	4	14088	1	0	1	#NAME?	Huntington.disease	1430	hayfever/allergic rhinitis	0
0	132	1	14091	1	0	1	#NAME?	grip.strength.measurement	1430	hayfever/allergic rhinitis	0
0	132	12	14080	1	0	1	#NAME?	sitting.height.ratio	1430	hayfever/allergic rhinitis	0
0	132	3	14089	1	0	1	#NAME?	AR.C124910XX.measurement	1430	hayfever/allergic rhinitis	0
0	132	11	14081	1	0	1	#NAME?	ticagrelor.measurement	1430	hayfever/allergic rhinitis	0
0	132	2	14090	1	0	1	#NAME?	free.androgen.index	1430	hayfever/allergic rhinitis	0
0	132	3	14089	1	0	1	#NAME?	progesterone.measurement	1430	hayfever/allergic rhinitis	0
0	132	2	14090	1	0	1	#NAME?	response.to.gases.and.fumes.exposure	1430	hayfever/allergic rhinitis	0
0	132	1	14091	1	0	1	#NAME?	blood.cadmium.measurement	1430	hayfever/allergic rhinitis	0
0	132	6	14086	1	0	1	#NAME?	Inguinal.hernia	1430	hayfever/allergic rhinitis	0
0	132	2	14090	1	0	1	#NAME?	self.rated.health	1430	hayfever/allergic rhinitis	0
0	132	1	14091	1	0	1	#NAME?	blood.mercury.measurement	1430	hayfever/allergic rhinitis	0
0	132	1	14091	1	0	1	#NAME?	blood.manganese.measurement	1430	hayfever/allergic rhinitis	0
0	132	1	14091	1	0	1	#NAME?	thoracic.to.hip.circumference.ratio.measurement	1430	hayfever/allergic rhinitis	0
0	132	4	14088	1	0	1	#NAME?	calcaneal.bone.quantitative.ultrasound.measurement	1430	hayfever/allergic rhinitis	0
0	132	4	14088	1	0	1	#NAME?	response.to.cold.medicine	1430	hayfever/allergic rhinitis	0
1	131	138	13954	1	0.77189	1	-0.373533	BMI.adjusted.hip.circumference	1430	hayfever/allergic rhinitis	0.00757576
1	131	24	14068	0.208071	4.47372	1	2.16147	glioma	1430	hayfever/allergic rhinitis	0.00757576
0	132	2	14090	1	0	1	#NAME?	chronic.venous.insufficiency	1430	hayfever/allergic rhinitis	0
0	132	2	14090	1	0	1	#NAME?	Varicose.veins	1430	hayfever/allergic rhinitis	0
0	132	17	14075	1	0	1	#NAME?	endothelial.growth.factor.measurement	1430	hayfever/allergic rhinitis	0
0	132	2	14090	1	0	1	#NAME?	angiopoietin.2.receptor.measurement	1430	hayfever/allergic rhinitis	0
0	132	3	14089	1	0	1	#NAME?	marginal.zone.B.cell.lymphoma	1430	hayfever/allergic rhinitis	0
0	132	2	14090	1	0	1	#NAME?	erythema.nodosum	1430	hayfever/allergic rhinitis	0
0	132	14	14078	1	0	1	#NAME?	linolenic.acid.measurement	1430	hayfever/allergic rhinitis	0
0	132	1	14091	1	0	1	#NAME?	Lewy.body.dementia.measurement	1430	hayfever/allergic rhinitis	0
0	132	7	14085	1	0	1	#NAME?	neuritic.plaque.measurement	1430	hayfever/allergic rhinitis	0
0	132	6	14086	1	0	1	#NAME?	neurofibrillary.tangles.measurement	1430	hayfever/allergic rhinitis	0
0	132	15	14077	1	0	1	#NAME?	dementia	1430	hayfever/allergic rhinitis	0
0	132	3	14089	1	0	1	#NAME?	Alzheimer.s.disease.neuropathologic.change	1430	hayfever/allergic rhinitis	0
0	132	2	14090	1	0	1	#NAME?	SSRI.use.measurement	1430	hayfever/allergic rhinitis	0
0	132	3	14089	1	0	1	#NAME?	caudate.nucleus.volume	1430	hayfever/allergic rhinitis	0
0	132	48	14044	1	0	1	#NAME?	motion.sickness	1430	hayfever/allergic rhinitis	0
0	132	3	14089	1	0	1	#NAME?	plasma.renin.activity.measurement	1430	hayfever/allergic rhinitis	0
0	132	5	14087	1	0	1	#NAME?	cis.trans.18.2.fatty.acid.measurement	1430	hayfever/allergic rhinitis	0
0	132	7	14085	1	0	1	#NAME?	trans.fatty.acid.measurement	1430	hayfever/allergic rhinitis	0
0	132	2	14090	1	0	1	#NAME?	trans.trans.18.2.fatty.acid.measurement	1430	hayfever/allergic rhinitis	0
0	132	11	14081	1	0	1	#NAME?	Myasthenia.gravis	1430	hayfever/allergic rhinitis	0
0	132	2	14090	1	0	1	#NAME?	Lewy.body.measurement	1430	hayfever/allergic rhinitis	0
0	132	8	14084	1	0	1	#NAME?	word.list.delayed.recall.measurement	1430	hayfever/allergic rhinitis	0
0	132	4	14088	1	0	1	#NAME?	paragraph.delayed.recall.measurement	1430	hayfever/allergic rhinitis	0
0	132	2	14090	1	0	1	#NAME?	airway.wall.thickness.measurement	1430	hayfever/allergic rhinitis	0
0	132	3	14089	1	0	1	#NAME?	age.related.nuclear.cataract	1430	hayfever/allergic rhinitis	0
0	132	2	14090	1	0	1	#NAME?	serum.lipase.activity.measurement	1430	hayfever/allergic rhinitis	0
0	132	3	14089	1	0	1	#NAME?	cryoglobulinemia	1430	hayfever/allergic rhinitis	0
0	132	1	14091	1	0	1	#NAME?	osteoarthritis.biomarker.measurement	1430	hayfever/allergic rhinitis	0
0	132	14	14078	1	0	1	#NAME?	serum.carcinoembryonic.antigen.measurement	1430	hayfever/allergic rhinitis	0
0	132	1	14091	1	0	1	#NAME?	sensory.perception.of.sound	1430	hayfever/allergic rhinitis	0
0	132	10	14082	1	0	1	#NAME?	ossification.of.the.posterior.longitudinal.ligament.of.the.spine	1430	hayfever/allergic rhinitis	0
0	132	7	14085	1	0	1	#NAME?	osteoprotegerin.measurement	1430	hayfever/allergic rhinitis	0
0	132	2	14090	1	0	1	#NAME?	pneumoconiosis	1430	hayfever/allergic rhinitis	0
0	132	2	14090	1	0	1	#NAME?	response.to.silica.exposure	1430	hayfever/allergic rhinitis	0
0	132	2	14090	1	0	1	#NAME?	height.adjusted.body.mass.index	1430	hayfever/allergic rhinitis	0
20	112	49	14043	3.98954e-25	51.0391	6.92185e-22	5.67353	allergic.rhinitis	1430	hayfever/allergic rhinitis	0.151515
0	132	28	14064	1	0	1	#NAME?	hypospadias	1430	hayfever/allergic rhinitis	0
0	132	5	14087	1	0	1	#NAME?	esophageal.squamous.cell.carcinoma	1430	hayfever/allergic rhinitis	0
0	132	1	14091	1	0	1	#NAME?	antinuclear.antibody.measurement	1430	hayfever/allergic rhinitis	0
0	132	6	14086	1	0	1	#NAME?	laryngeal.squamous.cell.carcinoma	1430	hayfever/allergic rhinitis	0
0	132	2	14090	1	0	1	#NAME?	thiopurine.immunosuppressant.induced.pancreatitis	1430	hayfever/allergic rhinitis	0
0	132	21	14071	1	0	1	#NAME?	generalised.epilepsy	1430	hayfever/allergic rhinitis	0
0	132	6	14086	1	0	1	#NAME?	pack.years.measurement	1430	hayfever/allergic rhinitis	0
0	132	137	13955	0.640976	0	1	#NAME?	cigarettes.per.day.measurement	1430	hayfever/allergic rhinitis	0
1	131	7	14085	0.0718907	15.3483	1	3.94001	diffuse.large.B.cell.lymphoma	1430	hayfever/allergic rhinitis	0.00757576
0	132	1	14091	1	0	1	#NAME?	body.height.at.birth	1430	hayfever/allergic rhinitis	0
0	132	1	14091	1	0	1	#NAME?	psychosocial.stress.measurement	1430	hayfever/allergic rhinitis	0
0	132	1	14091	1	0	1	#NAME?	hereditary.hemochromatosis.type.1	1430	hayfever/allergic rhinitis	0
0	132	13	14079	1	0	1	#NAME?	birth.measurement	1430	hayfever/allergic rhinitis	0
0	132	1	14091	1	0	1	#NAME?	interferon.alpha.measurement	1430	hayfever/allergic rhinitis	0
0	132	1	14091	1	0	1	#NAME?	diabetic.foot	1430	hayfever/allergic rhinitis	0
0	132	21	14071	1	0	1	#NAME?	neuropathy	1430	hayfever/allergic rhinitis	0
0	132	2	14090	1	0	1	#NAME?	stem.Cell.Factor.measurement	1430	hayfever/allergic rhinitis	0
0	132	14	14078	1	0	1	#NAME?	stem.Cell.Growth.Factor.beta.measurement	1430	hayfever/allergic rhinitis	0
0	132	5	14087	1	0	1	#NAME?	tumor.necrosis.factor.beta.measurement	1430	hayfever/allergic rhinitis	0
0	132	26	14066	1	0	1	#NAME?	TNF.related.apoptosis.inducing.ligand.measurement	1430	hayfever/allergic rhinitis	0
0	132	3	14089	1	0	1	#NAME?	autoantibody.measurement	1430	hayfever/allergic rhinitis	0
0	132	1	14091	1	0	1	#NAME?	language.measurement	1430	hayfever/allergic rhinitis	0
0	132	3	14089	1	0	1	#NAME?	chemerin.measurement	1430	hayfever/allergic rhinitis	0
0	132	40	14052	1	0	1	#NAME?	t.tau.beta.amyloid.1.42.ratio.measurement	1430	hayfever/allergic rhinitis	0
0	132	15	14077	1	0	1	#NAME?	traffic.air.pollution.measurement	1430	hayfever/allergic rhinitis	0
0	132	9	14083	1	0	1	#NAME?	very.low.density.lipoprotein.cholesterol.measurement	1430	hayfever/allergic rhinitis	0
0	132	19	14073	1	0	1	#NAME?	Cannabis.use	1430	hayfever/allergic rhinitis	0
0	132	1	14091	1	0	1	#NAME?	thyroid.nodule	1430	hayfever/allergic rhinitis	0
0	132	7	14085	1	0	1	#NAME?	pemphigus.vulgaris	1430	hayfever/allergic rhinitis	0
0	132	6	14086	1	0	1	#NAME?	CCL17.measurement	1430	hayfever/allergic rhinitis	0
0	132	6	14086	1	0	1	#NAME?	CCL19.measurement	1430	hayfever/allergic rhinitis	0
0	132	1	14091	1	0	1	#NAME?	monocyte.chemotactic.protein.3.measurement	1430	hayfever/allergic rhinitis	0
0	132	1	14091	1	0	1	#NAME?	interleukin.2.measurement	1430	hayfever/allergic rhinitis	0
0	132	1	14091	1	0	1	#NAME?	CXCL13.measurement	1430	hayfever/allergic rhinitis	0
0	132	1	14091	1	0	1	#NAME?	CX3CL1.measurement	1430	hayfever/allergic rhinitis	0
0	132	1	14091	1	0	1	#NAME?	CCL23.measurement	1430	hayfever/allergic rhinitis	0
0	132	3	14089	1	0	1	#NAME?	CCL15.measurement	1430	hayfever/allergic rhinitis	0
0	132	1	14091	1	0	1	#NAME?	CXCL6.measurement	1430	hayfever/allergic rhinitis	0
0	132	2	14090	1	0	1	#NAME?	CCL24.measurement	1430	hayfever/allergic rhinitis	0
0	132	2	14090	1	0	1	#NAME?	CCL21.measurement	1430	hayfever/allergic rhinitis	0
0	132	2	14090	1	0	1	#NAME?	interleukin.4.measurement	1430	hayfever/allergic rhinitis	0
0	132	2	14090	1	0	1	#NAME?	CXCL12.measurement	1430	hayfever/allergic rhinitis	0
0	132	8	14084	1	0	1	#NAME?	menstrual.cycle.measurement	1430	hayfever/allergic rhinitis	0
0	132	14	14078	1	0	1	#NAME?	Herpes.Zoster	1430	hayfever/allergic rhinitis	0
0	132	3	14089	1	0	1	#NAME?	presubiculum.volume	1430	hayfever/allergic rhinitis	0
0	132	8	14084	1	0	1	#NAME?	subiculum.volume	1430	hayfever/allergic rhinitis	0
0	132	7	14085	1	0	1	#NAME?	hippocampal.CA1.volume	1430	hayfever/allergic rhinitis	0
0	132	9	14083	1	0	1	#NAME?	hippocampus.molecular.layer.volume	1430	hayfever/allergic rhinitis	0
0	132	21	14071	1	0	1	#NAME?	hippocampal.tail.volume	1430	hayfever/allergic rhinitis	0
0	132	9	14083	1	0	1	#NAME?	granule.cell.layer.dentate.gyrus.volume	1430	hayfever/allergic rhinitis	0
0	132	5	14087	1	0	1	#NAME?	hippocampal.CA3.volume	1430	hayfever/allergic rhinitis	0
0	132	7	14085	1	0	1	#NAME?	hippocampal.CA4.volume	1430	hayfever/allergic rhinitis	0
0	132	1	14091	1	0	1	#NAME?	hippocampal.fissure.volume	1430	hayfever/allergic rhinitis	0
0	132	2	14090	1	0	1	#NAME?	hippocampal.amigdala.transition.area.volume	1430	hayfever/allergic rhinitis	0
0	132	1	14091	1	0	1	#NAME?	radiation.induced.brain.injury	1430	hayfever/allergic rhinitis	0
0	132	2	14090	1	0	1	#NAME?	visual.perception.measurement	1430	hayfever/allergic rhinitis	0
0	132	10	14082	1	0	1	#NAME?	cholesterol.efflux.capacity.measurement	1430	hayfever/allergic rhinitis	0
0	132	4	14088	1	0	1	#NAME?	BRCAX.breast.cancer	1430	hayfever/allergic rhinitis	0
0	132	4	14088	1	0	1	#NAME?	offspring.mortality.measurement	1430	hayfever/allergic rhinitis	0
0	132	2	14090	1	0	1	#NAME?	Anti.rubella.virus.IgG.measurement	1430	hayfever/allergic rhinitis	0
0	132	8	14084	1	0	1	#NAME?	vestibular.neuronitis	1430	hayfever/allergic rhinitis	0
0	132	2	14090	1	0	1	#NAME?	polymyositis	1430	hayfever/allergic rhinitis	0
0	132	2	14090	1	0	1	#NAME?	juvenile.dermatomyositis	1430	hayfever/allergic rhinitis	0
0	132	2	14090	1	0	1	#NAME?	eyelid.sagging.measurement	1430	hayfever/allergic rhinitis	0
0	132	2	14090	1	0	1	#NAME?	facial.wrinkling	1430	hayfever/allergic rhinitis	0
0	132	4	14088	1	0	1	#NAME?	PCSK9.protein.measurement	1430	hayfever/allergic rhinitis	0
0	132	24	14068	1	0	1	#NAME?	sodium.measurement	1430	hayfever/allergic rhinitis	0
0	132	8	14084	1	0	1	#NAME?	small.cell.lung.carcinoma	1430	hayfever/allergic rhinitis	0
2	130	584	13508	0.181718	0.355865	1	-1.4906	risk.taking.behaviour	1430	hayfever/allergic rhinitis	0.0151515
0	132	10	14082	1	0	1	#NAME?	volumetric.bone.mineral.density	1430	hayfever/allergic rhinitis	0
0	132	2	14090	1	0	1	#NAME?	white.matter.growth.measurement	1430	hayfever/allergic rhinitis	0
0	132	2	14090	1	0	1	#NAME?	cholesteryl.ester.transfer.protein.measurement	1430	hayfever/allergic rhinitis	0
0	132	3	14089	1	0	1	#NAME?	seborrheic.dermatitis	1430	hayfever/allergic rhinitis	0
0	132	25	14067	1	0	1	#NAME?	chloride.measurement	1430	hayfever/allergic rhinitis	0
0	132	10	14082	1	0	1	#NAME?	response.to.polyunsaturated.fatty.acid.supplementation	1430	hayfever/allergic rhinitis	0
0	132	8	14084	1	0	1	#NAME?	delta.5.desaturase.measurement	1430	hayfever/allergic rhinitis	0
0	132	5	14087	1	0	1	#NAME?	clostridium.difficile.infection	1430	hayfever/allergic rhinitis	0
0	132	1	14091	1	0	1	#NAME?	atazanavir.measurement	1430	hayfever/allergic rhinitis	0
0	132	5	14087	1	0	1	#NAME?	left.ventricular.systolic.function.measurement	1430	hayfever/allergic rhinitis	0
0	132	1	14091	1	0	1	#NAME?	heart.relative.wall.thickness	1430	hayfever/allergic rhinitis	0
0	132	5	14087	1	0	1	#NAME?	fractional.shortening	1430	hayfever/allergic rhinitis	0
0	132	3	14089	1	0	1	#NAME?	binge.eating	1430	hayfever/allergic rhinitis	0
0	132	1	14091	1	0	1	#NAME?	sperm.motility.measurement	1430	hayfever/allergic rhinitis	0
0	132	1	14091	1	0	1	#NAME?	Corneal.astigmatism	1430	hayfever/allergic rhinitis	0
0	132	4	14088	1	0	1	#NAME?	idiopathic.dilated.cardiomyopathy	1430	hayfever/allergic rhinitis	0
0	132	1	14091	1	0	1	#NAME?	cognitive.domain.measurement	1430	hayfever/allergic rhinitis	0
0	132	1	14091	1	0	1	#NAME?	social.domain.measurement	1430	hayfever/allergic rhinitis	0
0	132	1	14091	1	0	1	#NAME?	arousal.domain.measurement	1430	hayfever/allergic rhinitis	0
0	132	12	14080	1	0	1	#NAME?	tooth.agenesis	1430	hayfever/allergic rhinitis	0
0	132	11	14081	1	0	1	#NAME?	esterified.cholesterol.measurement	1430	hayfever/allergic rhinitis	0
0	132	11	14081	1	0	1	#NAME?	free.cholesterol.measurement	1430	hayfever/allergic rhinitis	0
0	132	8	14084	1	0	1	#NAME?	high.density.lipoprotein.particle.size.measurement	1430	hayfever/allergic rhinitis	0
0	132	1	14091	1	0	1	#NAME?	low.density.lipoprotein.particle.size.measurement	1430	hayfever/allergic rhinitis	0
0	132	1	14091	1	0	1	#NAME?	very.low.density.lipoprotein.particle.size.measurement	1430	hayfever/allergic rhinitis	0
0	132	1	14091	1	0	1	#NAME?	intermediate.density.lipoprotein.measurement	1430	hayfever/allergic rhinitis	0
0	132	1	14091	1	0	1	#NAME?	delirium	1430	hayfever/allergic rhinitis	0
0	132	10	14082	1	0	1	#NAME?	velopharyngeal.dysfunction	1430	hayfever/allergic rhinitis	0
0	132	2	14090	1	0	1	#NAME?	necrotizing.enterocolitis	1430	hayfever/allergic rhinitis	0
0	132	1	14091	1	0	1	#NAME?	choroidal.thickness.measurement	1430	hayfever/allergic rhinitis	0
7	125	1910	12182	0.00437905	0.357186	0.185036	-1.48525	blood.protein.measurement	1430	hayfever/allergic rhinitis	0.0530303
0	132	1	14091	1	0	1	#NAME?	chylomicron.measurement	1430	hayfever/allergic rhinitis	0
0	132	1	14091	1	0	1	#NAME?	non.typhoidal.Salmonella.bacteremia	1430	hayfever/allergic rhinitis	0
0	132	3	14089	1	0	1	#NAME?	response.to.thiazide	1430	hayfever/allergic rhinitis	0
0	132	2	14090	1	0	1	#NAME?	conscientiousness.measurement	1430	hayfever/allergic rhinitis	0
0	132	4	14088	1	0	1	#NAME?	maximum.cigarettes.per.day.measurement	1430	hayfever/allergic rhinitis	0
0	132	1	14091	1	0	1	#NAME?	nicotine.withdrawal.symptom.count	1430	hayfever/allergic rhinitis	0
0	132	1	14091	1	0	1	#NAME?	nicotine.withdrawal.measurement	1430	hayfever/allergic rhinitis	0
0	132	2	14090	1	0	1	#NAME?	Plantar.Fasciitis	1430	hayfever/allergic rhinitis	0
0	132	2	14090	1	0	1	#NAME?	Plantar.Fibromatosis	1430	hayfever/allergic rhinitis	0
0	132	2	14090	1	0	1	#NAME?	growth.differentiation.factor.15.measurement	1430	hayfever/allergic rhinitis	0
0	132	1	14091	1	0	1	#NAME?	Aortic.Coarctation	1430	hayfever/allergic rhinitis	0
0	132	4	14088	1	0	1	#NAME?	hyperemesis.gravidarum	1430	hayfever/allergic rhinitis	0
0	132	13	14079	1	0	1	#NAME?	nausea.and.vomiting.of.pregnancy.severity.measurement	1430	hayfever/allergic rhinitis	0
0	132	1	14091	1	0	1	#NAME?	response.to.aripiprazole	1430	hayfever/allergic rhinitis	0
0	132	1	14091	1	0	1	#NAME?	c3d.C3.ratio	1430	hayfever/allergic rhinitis	0
0	132	6	14086	1	0	1	#NAME?	vitamin.D.dietary.intake.measurement	1430	hayfever/allergic rhinitis	0
0	132	2	14090	1	0	1	#NAME?	helping.behavior.measurement	1430	hayfever/allergic rhinitis	0
0	132	4	14088	1	0	1	#NAME?	event.free.survival.time	1430	hayfever/allergic rhinitis	0
0	132	2	14090	1	0	1	#NAME?	response.to.endocrine.therapy	1430	hayfever/allergic rhinitis	0
0	132	54	14038	1	0	1	#NAME?	non.melanoma.skin.carcinoma	1430	hayfever/allergic rhinitis	0
0	132	2	14090	1	0	1	#NAME?	myopic.maculopathy.severity.measurement	1430	hayfever/allergic rhinitis	0
0	132	1	14091	1	0	1	#NAME?	beta.secretase.1.measurement	1430	hayfever/allergic rhinitis	0
0	132	24	14068	1	0	1	#NAME?	rosacea.severity.measurement	1430	hayfever/allergic rhinitis	0
0	132	2	14090	1	0	1	#NAME?	executive.function.measurement	1430	hayfever/allergic rhinitis	0
0	132	4	14088	1	0	1	#NAME?	neuromyelitis.optica	1430	hayfever/allergic rhinitis	0
0	132	1	14091	1	0	1	#NAME?	atopy	1430	hayfever/allergic rhinitis	0
1	131	4	14088	0.0455535	26.8333	1	4.74595	head.and.neck.malignant.neoplasia	1430	hayfever/allergic rhinitis	0.00757576
1	131	4	14088	0.0455535	26.8333	1	4.74595	neuropathic.pain	1430	hayfever/allergic rhinitis	0.00757576
0	132	2	14090	1	0	1	#NAME?	empathy.measurement	1430	hayfever/allergic rhinitis	0
0	132	3	14089	1	0	1	#NAME?	refractory.celiac.disease	1430	hayfever/allergic rhinitis	0
0	132	1	14091	1	0	1	#NAME?	Epstein.Barr.virus.nuclear.antigen.1.seropositivity	1430	hayfever/allergic rhinitis	0
0	132	5	14087	1	0	1	#NAME?	Epstein.Barr.viral.capsid.antigen.seropositivity	1430	hayfever/allergic rhinitis	0
0	132	1	14091	1	0	1	#NAME?	anti.Epstein.Barr.virus.antibody.measurement	1430	hayfever/allergic rhinitis	0
0	132	20	14072	1	0	1	#NAME?	potassium.measurement	1430	hayfever/allergic rhinitis	0
0	132	15	14077	1	0	1	#NAME?	L.lactate.dehydrogenase.measurement	1430	hayfever/allergic rhinitis	0
0	132	2	14090	1	0	1	#NAME?	percent.glycated.albumin	1430	hayfever/allergic rhinitis	0
0	132	3	14089	1	0	1	#NAME?	fructosamine.measurement	1430	hayfever/allergic rhinitis	0
0	132	1	14091	1	0	1	#NAME?	total.glycated.albumin	1430	hayfever/allergic rhinitis	0
0	132	7	14085	1	0	1	#NAME?	cardioembolic.stroke	1430	hayfever/allergic rhinitis	0
0	132	12	14080	1	0	1	#NAME?	uveitis	1430	hayfever/allergic rhinitis	0
0	132	3	14089	1	0	1	#NAME?	solar.lentigines.measurement	1430	hayfever/allergic rhinitis	0
0	132	1	14091	1	0	1	#NAME?	hair.morphology.measurement	1430	hayfever/allergic rhinitis	0
0	132	4	14088	1	0	1	#NAME?	Hirsutism	1430	hayfever/allergic rhinitis	0
0	132	3	14089	1	0	1	#NAME?	hyperhidrosis	1430	hayfever/allergic rhinitis	0
0	132	15	14077	1	0	1	#NAME?	erosive.tooth.wear.measurement	1430	hayfever/allergic rhinitis	0
0	132	5	14087	1	0	1	#NAME?	quality.of.life.during.menstruation.measurement	1430	hayfever/allergic rhinitis	0
0	132	9	14083	1	0	1	#NAME?	fever	1430	hayfever/allergic rhinitis	0
0	132	2	14090	1	0	1	#NAME?	glucose.metabolism.decline.measurement	1430	hayfever/allergic rhinitis	0
0	132	6	14086	1	0	1	#NAME?	eye.movement.measurement	1430	hayfever/allergic rhinitis	0
0	132	4	14088	1	0	1	#NAME?	mental.development.measurement	1430	hayfever/allergic rhinitis	0
0	132	3	14089	1	0	1	#NAME?	Duchenne.muscular.dystrophy	1430	hayfever/allergic rhinitis	0
0	132	1	14091	1	0	1	#NAME?	uterine.fibroid.measurement	1430	hayfever/allergic rhinitis	0
0	132	1	14091	1	0	1	#NAME?	mouth.morphology.measurement	1430	hayfever/allergic rhinitis	0
0	132	1	14091	1	0	1	#NAME?	cheekbone.morphology.measurement	1430	hayfever/allergic rhinitis	0
0	132	2	14090	1	0	1	#NAME?	chronic.central.serous.retinopathy	1430	hayfever/allergic rhinitis	0
0	132	6	14086	1	0	1	#NAME?	diffusing.capacity.of.the.lung.for.carbon.monoxide	1430	hayfever/allergic rhinitis	0
0	132	2	14090	1	0	1	#NAME?	thiopurine.metabolite.measurement	1430	hayfever/allergic rhinitis	0
0	132	8	14084	1	0	1	#NAME?	ACPA.positive.rheumatoid.arthritis	1430	hayfever/allergic rhinitis	0
0	132	1	14091	1	0	1	#NAME?	amebiasis	1430	hayfever/allergic rhinitis	0
0	132	8	14084	1	0	1	#NAME?	factor.VII.activating.protease.measurement	1430	hayfever/allergic rhinitis	0
0	132	5	14087	1	0	1	#NAME?	nephrotic.syndrome	1430	hayfever/allergic rhinitis	0
0	132	9	14083	1	0	1	#NAME?	energy.expenditure.measurement	1430	hayfever/allergic rhinitis	0
0	132	5	14087	1	0	1	#NAME?	energy.intake.measurement	1430	hayfever/allergic rhinitis	0
0	132	4	14088	1	0	1	#NAME?	family.history.of.lung.cancer	1430	hayfever/allergic rhinitis	0
0	132	2	14090	1	0	1	#NAME?	cranial.vault.morphology.measurement	1430	hayfever/allergic rhinitis	0
5	127	88	14004	0.00172618	6.26297	0.0907553	2.64685	Alopecia	1430	hayfever/allergic rhinitis	0.0378788
0	132	1	14091	1	0	1	#NAME?	response.to.heparin	1430	hayfever/allergic rhinitis	0
0	132	1	14091	1	0	1	#NAME?	thrombocytopenia	1430	hayfever/allergic rhinitis	0
0	132	3	14089	1	0	1	#NAME?	folic.acid.measurement	1430	hayfever/allergic rhinitis	0
0	132	3	14089	1	0	1	#NAME?	alpha.synuclein.measurement	1430	hayfever/allergic rhinitis	0
0	132	2	14090	1	0	1	#NAME?	response.to.ketogenic.diet	1430	hayfever/allergic rhinitis	0
0	132	4	14088	1	0	1	#NAME?	pemphigus.foliaceus	1430	hayfever/allergic rhinitis	0
0	132	9	14083	1	0	1	#NAME?	latent.autoimmune.diabetes.in.adults	1430	hayfever/allergic rhinitis	0
0	132	1	14091	1	0	1	#NAME?	hypersomnia	1430	hayfever/allergic rhinitis	0
0	132	2	14090	1	0	1	#NAME?	treatment.resistant.hypertension	1430	hayfever/allergic rhinitis	0
0	132	16	14076	1	0	1	#NAME?	lateral.ventricle.volume.measurement	1430	hayfever/allergic rhinitis	0
0	132	1	14091	1	0	1	#NAME?	erythropoetin.measurement	1430	hayfever/allergic rhinitis	0
0	132	34	14058	1	0	1	#NAME?	nevus.count	1430	hayfever/allergic rhinitis	0
0	132	2	14090	1	0	1	#NAME?	appendicitis	1430	hayfever/allergic rhinitis	0
0	132	6	14086	1	0	1	#NAME?	fatty.acid.desaturase.enzyme.activity.measurement	1430	hayfever/allergic rhinitis	0
0	132	3	14089	1	0	1	#NAME?	reasoning	1430	hayfever/allergic rhinitis	0
0	132	2	14090	1	0	1	#NAME?	verbal.memory.measurement	1430	hayfever/allergic rhinitis	0
0	132	1	14091	1	0	1	#NAME?	attention.function.measurement	1430	hayfever/allergic rhinitis	0
0	132	7	14085	1	0	1	#NAME?	carotid.atherosclerosis	1430	hayfever/allergic rhinitis	0
0	132	21	14071	1	0	1	#NAME?	Takayasu.arteritis	1430	hayfever/allergic rhinitis	0
0	132	12	14080	1	0	1	#NAME?	Hyperthyroidism	1430	hayfever/allergic rhinitis	0
0	132	2	14090	1	0	1	#NAME?	alloimmunization	1430	hayfever/allergic rhinitis	0
0	132	1	14091	1	0	1	#NAME?	response.to.red.blood.cell.transfusion	1430	hayfever/allergic rhinitis	0
0	132	2	14090	1	0	1	#NAME?	Fragile.X.syndrome	1430	hayfever/allergic rhinitis	0
0	132	1	14091	1	0	1	#NAME?	developmental.dysplasia.of.the.hip	1430	hayfever/allergic rhinitis	0
0	132	7	14085	1	0	1	#NAME?	fibroblast.growth.factor.23.measurement	1430	hayfever/allergic rhinitis	0
0	132	381	13711	0.0529697	0	1	#NAME?	wellbeing.measurement	1430	hayfever/allergic rhinitis	0
0	132	4	14088	1	0	1	#NAME?	Waldenstrom.macroglobulinemia	1430	hayfever/allergic rhinitis	0
0	132	1	14091	1	0	1	#NAME?	intra.individual.reaction.time.variability.measurement	1430	hayfever/allergic rhinitis	0
0	132	1	14091	1	0	1	#NAME?	age.at.diagnosis	1430	hayfever/allergic rhinitis	0
0	132	5	14087	1	0	1	#NAME?	gestational.blood.glucose.measurement	1430	hayfever/allergic rhinitis	0
0	132	1	14091	1	0	1	#NAME?	nicotine.dependence.symptom.count	1430	hayfever/allergic rhinitis	0
0	132	1	14091	1	0	1	#NAME?	CCL11.measurement	1430	hayfever/allergic rhinitis	0
0	132	2	14090	1	0	1	#NAME?	interleukin.1.alpha.measurement	1430	hayfever/allergic rhinitis	0
0	132	1	14091	1	0	1	#NAME?	CXCL5.measurement	1430	hayfever/allergic rhinitis	0
0	132	3	14089	1	0	1	#NAME?	fertility.measurement	1430	hayfever/allergic rhinitis	0
0	132	8	14084	1	0	1	#NAME?	cognitive.impairment.measurement	1430	hayfever/allergic rhinitis	0
0	132	4	14088	1	0	1	#NAME?	p.tau.beta.amyloid.1.42.ratio.measurement	1430	hayfever/allergic rhinitis	0
0	132	1	14091	1	0	1	#NAME?	number.of.pregnancies.measurement	1430	hayfever/allergic rhinitis	0
0	132	2	14090	1	0	1	#NAME?	exercise	1430	hayfever/allergic rhinitis	0
0	132	2	14090	1	0	1	#NAME?	red.blood.cell.folate.measurement	1430	hayfever/allergic rhinitis	0
0	132	16	14076	1	0	1	#NAME?	hip.geometry	1430	hayfever/allergic rhinitis	0
0	132	4	14088	1	0	1	#NAME?	Childhood.absence.epilepsy	1430	hayfever/allergic rhinitis	0
0	132	1	14091	1	0	1	#NAME?	Juvenile.myoclonic.epilepsy	1430	hayfever/allergic rhinitis	0
0	132	6	14086	1	0	1	#NAME?	partial.epilepsy	1430	hayfever/allergic rhinitis	0
0	132	1	14091	1	0	1	#NAME?	stroke.outcome.severity.measurement	1430	hayfever/allergic rhinitis	0
0	132	4	14088	1	0	1	#NAME?	AQP4.IgG.positive.neuromyelitis.optica	1430	hayfever/allergic rhinitis	0
0	132	14	14078	1	0	1	#NAME?	facial.asymmetry.measurement	1430	hayfever/allergic rhinitis	0
0	132	1	14091	1	0	1	#NAME?	type.2.diabetes.nephropathy	1430	hayfever/allergic rhinitis	0
5	127	1210	12882	0.05803	0.419163	1	-1.25442	heel.bone.mineral.density	1430	hayfever/allergic rhinitis	0.0378788
0	132	7	14085	1	0	1	#NAME?	mitochondrial.DNA.measurement	1430	hayfever/allergic rhinitis	0
0	132	1	14091	1	0	1	#NAME?	anti.Mullerian.hormone.measurement	1430	hayfever/allergic rhinitis	0
2	130	231	13861	1	0.923148	1	-0.115365	smoking.initiation	1430	hayfever/allergic rhinitis	0.0151515
0	132	2	14090	1	0	1	#NAME?	reading.and.spelling.ability	1430	hayfever/allergic rhinitis	0
0	132	4	14088	1	0	1	#NAME?	cystic.fibrosis.associated.meconium.ileum	1430	hayfever/allergic rhinitis	0
0	132	4	14088	1	0	1	#NAME?	proline.measurement	1430	hayfever/allergic rhinitis	0
0	132	5	14087	1	0	1	#NAME?	serum.urea.measurement	1430	hayfever/allergic rhinitis	0
0	132	4	14088	1	0	1	#NAME?	asparagine.measurement	1430	hayfever/allergic rhinitis	0
0	132	1	14091	1	0	1	#NAME?	fractures	1430	hayfever/allergic rhinitis	0
0	132	1	14091	1	0	1	#NAME?	ununited	1430	hayfever/allergic rhinitis	0
0	132	15	14077	1	0	1	#NAME?	eye.colour.measurement	1430	hayfever/allergic rhinitis	0
0	132	1	14091	1	0	1	#NAME?	suicide.behaviour.measurement	1430	hayfever/allergic rhinitis	0
0	132	5	14087	1	0	1	#NAME?	proliferative.diabetic.retinopathy	1430	hayfever/allergic rhinitis	0
0	132	2	14090	1	0	1	#NAME?	tri.iodothyronine.thyroxine.ratio.measurement	1430	hayfever/allergic rhinitis	0
0	132	7	14085	1	0	1	#NAME?	femoral.neck.bone.geometry	1430	hayfever/allergic rhinitis	0
0	132	4	14088	1	0	1	#NAME?	response.to.aromatase.inhibitor	1430	hayfever/allergic rhinitis	0
1	131	51	14041	0.384729	2.10148	1	1.0714	glycine.measurement	1430	hayfever/allergic rhinitis	0.00757576
0	132	15	14077	1	0	1	#NAME?	worry.measurement	1430	hayfever/allergic rhinitis	0
0	132	1	14091	1	0	1	#NAME?	NA.	1430	hayfever/allergic rhinitis	0
0	132	1	14091	1	0	1	#NAME?	amygdala.volume	1430	hayfever/allergic rhinitis	0
0	132	4	14088	1	0	1	#NAME?	remission	1430	hayfever/allergic rhinitis	0
0	132	12	14080	1	0	1	#NAME?	breast.milk.measurement	1430	hayfever/allergic rhinitis	0
0	132	7	14085	1	0	1	#NAME?	alanine.measurement	1430	hayfever/allergic rhinitis	0
0	132	10	14082	1	0	1	#NAME?	glutamine.measurement	1430	hayfever/allergic rhinitis	0
0	132	2	14090	1	0	1	#NAME?	ornithine.measurement	1430	hayfever/allergic rhinitis	0
0	132	4	14088	1	0	1	#NAME?	phenylalanine.measurement	1430	hayfever/allergic rhinitis	0
0	132	17	14075	1	0	1	#NAME?	serine.measurement	1430	hayfever/allergic rhinitis	0
0	132	2	14090	1	0	1	#NAME?	histidine.measurement	1430	hayfever/allergic rhinitis	0
0	132	7	14085	1	0	1	#NAME?	leucine.measurement	1430	hayfever/allergic rhinitis	0
0	132	2	14090	1	0	1	#NAME?	lysine.measurement	1430	hayfever/allergic rhinitis	0
0	132	5	14087	1	0	1	#NAME?	methionine.measurement	1430	hayfever/allergic rhinitis	0
0	132	8	14084	1	0	1	#NAME?	threonine.measurement	1430	hayfever/allergic rhinitis	0
0	132	2	14090	1	0	1	#NAME?	tryptophan.measurement	1430	hayfever/allergic rhinitis	0
0	132	3	14089	1	0	1	#NAME?	tyrosine.measurement	1430	hayfever/allergic rhinitis	0
0	1	198	14025	1	0	1	#NAME?	multiple.sclerosis	1465	bronchitis	0
1	0	413	13810	0.0291057	Inf	1	Inf	Crohn.s.disease	1465	bronchitis	1
0	1	506	13717	1	0	1	#NAME?	body.height	1465	bronchitis	0
0	1	19	14204	1	0	1	#NAME?	drug.induced.liver.injury	1465	bronchitis	0
0	1	24	14199	1	0	1	#NAME?	Barrett.s.esophagus	1465	bronchitis	0
0	1	418	13805	1	0	1	#NAME?	breast.carcinoma	1465	bronchitis	0
0	1	5	14218	1	0	1	#NAME?	mental.or.behavioural.disorder	1465	bronchitis	0
0	1	36	14187	1	0	1	#NAME?	biliary.liver.cirrhosis	1465	bronchitis	0
0	1	29	14194	1	0	1	#NAME?	serum.albumin.measurement	1465	bronchitis	0
0	1	69	14154	1	0	1	#NAME?	alkaline.phosphatase.measurement	1465	bronchitis	0
0	1	162	14061	1	0	1	#NAME?	uric.acid.measurement	1465	bronchitis	0
0	1	49	14174	1	0	1	#NAME?	serum.alanine.aminotransferase.measurement	1465	bronchitis	0
0	1	44	14179	1	0	1	#NAME?	aspartate.aminotransferase.measurement	1465	bronchitis	0
0	1	50	14173	1	0	1	#NAME?	creatine.kinase.measurement	1465	bronchitis	0
0	1	92	14131	1	0	1	#NAME?	serum.gamma.glutamyl.transferase.measurement	1465	bronchitis	0
0	1	82	14141	1	0	1	#NAME?	hemoglobin.measurement	1465	bronchitis	0
0	1	419	13804	1	0	1	#NAME?	high.density.lipoprotein.cholesterol.measurement	1465	bronchitis	0
0	1	98	14125	1	0	1	#NAME?	hematocrit	1465	bronchitis	0
0	1	168	14055	1	0	1	#NAME?	serum.creatinine.measurement	1465	bronchitis	0
0	1	2191	12032	1	0	1	#NAME?	protein.measurement	1465	bronchitis	0
0	1	208	14015	1	0	1	#NAME?	mean.corpuscular.hemoglobin	1465	bronchitis	0
0	1	181	14042	1	0	1	#NAME?	mean.corpuscular.volume	1465	bronchitis	0
0	1	84	14139	1	0	1	#NAME?	leukocyte.count	1465	bronchitis	0
0	1	58	14165	1	0	1	#NAME?	urate.measurement	1465	bronchitis	0
0	1	402	13821	1	0	1	#NAME?	triglyceride.measurement	1465	bronchitis	0
0	1	185	14038	1	0	1	#NAME?	platelet.count	1465	bronchitis	0
0	1	84	14139	1	0	1	#NAME?	mean.corpuscular.hemoglobin.concentration	1465	bronchitis	0
0	1	100	14123	1	0	1	#NAME?	erythrocyte.count	1465	bronchitis	0
0	1	5	14218	1	0	1	#NAME?	plasminogen.activator.inhibitor.1.measurement	1465	bronchitis	0
0	1	7	14216	1	0	1	#NAME?	lumbar.disc.degeneration	1465	bronchitis	0
0	1	2	14221	1	0	1	#NAME?	type.1.diabetes.nephropathy	1465	bronchitis	0
0	1	9	14214	1	0	1	#NAME?	response.to.drug	1465	bronchitis	0
0	1	20	14203	1	0	1	#NAME?	Behcet.s.syndrome	1465	bronchitis	0
0	1	31	14192	1	0	1	#NAME?	CCL2.measurement	1465	bronchitis	0
0	1	176	14047	1	0	1	#NAME?	C.reactive.protein.measurement	1465	bronchitis	0
0	1	15	14208	1	0	1	#NAME?	neuroblastoma	1465	bronchitis	0
0	1	3	14220	1	0	1	#NAME?	complement.C3.measurement	1465	bronchitis	0
0	1	20	14203	1	0	1	#NAME?	complement.C4.measurement	1465	bronchitis	0
0	1	587	13636	1	0	1	#NAME?	smoking.behavior	1465	bronchitis	0
0	1	13	14210	1	0	1	#NAME?	telomere.length	1465	bronchitis	0
0	1	374	13849	1	0	1	#NAME?	type.II.diabetes.mellitus	1465	bronchitis	0
0	1	14	14209	1	0	1	#NAME?	Chronic.Hepatitis.C.infection	1465	bronchitis	0
1	0	140	14083	0.00991282	Inf	1	Inf	asthma	1465	bronchitis	1
0	1	83	14140	1	0	1	#NAME?	atopic.eczema	1465	bronchitis	0
0	1	18	14205	1	0	1	#NAME?	immune.system.disease	1465	bronchitis	0
0	1	349	13874	1	0	1	#NAME?	low.density.lipoprotein.cholesterol.measurement	1465	bronchitis	0
0	1	37	14186	1	0	1	#NAME?	amyotrophic.lateral.sclerosis	1465	bronchitis	0
0	1	46	14177	1	0	1	#NAME?	acute.lymphoblastic.leukemia	1465	bronchitis	0
0	1	5	14218	1	0	1	#NAME?	hemoglobin.A2.measurement	1465	bronchitis	0
0	1	46	14177	1	0	1	#NAME?	Sarcoidosis	1465	bronchitis	0
0	1	60	14163	1	0	1	#NAME?	thyroid.stimulating.hormone.measurement	1465	bronchitis	0
0	1	10	14213	1	0	1	#NAME?	energy.expenditure	1465	bronchitis	0
0	1	1	14222	1	0	1	#NAME?	vascular.dementia	1465	bronchitis	0
0	1	23	14200	1	0	1	#NAME?	insulin.sensitivity.measurement	1465	bronchitis	0
0	1	4	14219	1	0	1	#NAME?	vasoactive.peptide.measurement	1465	bronchitis	0
0	1	60	14163	1	0	1	#NAME?	monocyte.count	1465	bronchitis	0
0	1	12	14211	1	0	1	#NAME?	cancer.biomarker.measurement	1465	bronchitis	0
0	1	3	14220	1	0	1	#NAME?	tetralogy.of.fallot	1465	bronchitis	0
0	1	20	14203	1	0	1	#NAME?	antibody.measurement	1465	bronchitis	0
0	1	5	14218	1	0	1	#NAME?	Epstein.Barr.virus.infection	1465	bronchitis	0
0	1	36	14187	1	0	1	#NAME?	Abnormality.of.refraction	1465	bronchitis	0
0	1	66	14157	1	0	1	#NAME?	lymphoma	1465	bronchitis	0
0	1	21	14202	1	0	1	#NAME?	Sickle.cell.anemia	1465	bronchitis	0
0	1	11	14212	1	0	1	#NAME?	beta.2.microglobulin.measurement	1465	bronchitis	0
0	1	167	14056	1	0	1	#NAME?	Alzheimer.s.disease	1465	bronchitis	0
0	1	8	14215	1	0	1	#NAME?	amyloid.beta.measurement	1465	bronchitis	0
0	1	100	14123	1	0	1	#NAME?	bone.density	1465	bronchitis	0
0	1	2	14221	1	0	1	#NAME?	renal.transplant.outcome.measurement	1465	bronchitis	0
0	1	39	14184	1	0	1	#NAME?	alcohol.dependence	1465	bronchitis	0
0	1	65	14158	1	0	1	#NAME?	attention.deficit.hyperactivity.disorder	1465	bronchitis	0
0	1	240	13983	1	0	1	#NAME?	unipolar.depression	1465	bronchitis	0
0	1	618	13605	1	0	1	#NAME?	schizophrenia	1465	bronchitis	0
0	1	309	13914	1	0	1	#NAME?	autism.spectrum.disorder	1465	bronchitis	0
0	1	109	14114	1	0	1	#NAME?	bipolar.disorder	1465	bronchitis	0
0	1	60	14163	1	0	1	#NAME?	pathological.myopia	1465	bronchitis	0
0	1	37	14186	1	0	1	#NAME?	serum.IgG.glycosylation.measurement	1465	bronchitis	0
0	1	105	14118	1	0	1	#NAME?	melanoma	1465	bronchitis	0
0	1	3	14220	1	0	1	#NAME?	drug.dependence	1465	bronchitis	0
0	1	1	14222	1	0	1	#NAME?	red.blood.cell.distribution.width	1465	bronchitis	0
0	1	77	14146	1	0	1	#NAME?	age.related.macular.degeneration	1465	bronchitis	0
0	1	51	14172	1	0	1	#NAME?	QRS.duration	1465	bronchitis	0
0	1	391	13832	1	0	1	#NAME?	alcohol.consumption.measurement	1465	bronchitis	0
0	1	1	14222	1	0	1	#NAME?	Orofacial.clefting.syndrome	1465	bronchitis	0
0	1	71	14152	1	0	1	#NAME?	cleft.lip	1465	bronchitis	0
0	1	158	14065	1	0	1	#NAME?	coronary.heart.disease	1465	bronchitis	0
0	1	3	14220	1	0	1	#NAME?	drinking.behavior	1465	bronchitis	0
0	1	34	14189	1	0	1	#NAME?	endometriosis	1465	bronchitis	0
0	1	7	14216	1	0	1	#NAME?	pulmonary.arterial.hypertension	1465	bronchitis	0
0	1	2	14221	1	0	1	#NAME?	aspirin.hydrolysis.measurement	1465	bronchitis	0
0	1	41	14182	1	0	1	#NAME?	bilirubin.measurement	1465	bronchitis	0
0	1	5	14218	1	0	1	#NAME?	estradiol.measurement	1465	bronchitis	0
0	1	6	14217	1	0	1	#NAME?	puberty	1465	bronchitis	0
0	1	4	14219	1	0	1	#NAME?	height.growth.measurement	1465	bronchitis	0
0	1	22	14201	1	0	1	#NAME?	eye.measurement	1465	bronchitis	0
0	1	222	14001	1	0	1	#NAME?	glomerular.filtration.rate	1465	bronchitis	0
0	1	1	14222	1	0	1	#NAME?	response.to.hydrochlorothiazide	1465	bronchitis	0
0	1	6	14217	1	0	1	#NAME?	non.alcoholic.fatty.liver.disease	1465	bronchitis	0
0	1	6	14217	1	0	1	#NAME?	cirrhosis.of.liver	1465	bronchitis	0
0	1	104	14119	1	0	1	#NAME?	hormone.measurement	1465	bronchitis	0
0	1	33	14190	1	0	1	#NAME?	thyroxine.measurement	1465	bronchitis	0
0	1	23	14200	1	0	1	#NAME?	skin.pigmentation	1465	bronchitis	0
0	1	45	14178	1	0	1	#NAME?	ovarian.carcinoma	1465	bronchitis	0
0	1	47	14176	1	0	1	#NAME?	glaucoma	1465	bronchitis	0
1	0	13	14210	0.000984252	Inf	0.569226	Inf	cervical.carcinoma	1465	bronchitis	1
0	1	2	14221	1	0	1	#NAME?	mathematical.ability	1465	bronchitis	0
0	1	255	13968	1	0	1	#NAME?	prostate.carcinoma	1465	bronchitis	0
0	1	13	14210	1	0	1	#NAME?	t.tau.measurement	1465	bronchitis	0
0	1	10	14213	1	0	1	#NAME?	p.tau.measurement	1465	bronchitis	0
0	1	75	14148	1	0	1	#NAME?	age.at.menopause	1465	bronchitis	0
0	1	84	14139	1	0	1	#NAME?	obesity	1465	bronchitis	0
0	1	2	14221	1	0	1	#NAME?	neonate	1465	bronchitis	0
0	1	2	14221	1	0	1	#NAME?	sum.of.skinfolds	1465	bronchitis	0
0	1	11	14212	1	0	1	#NAME?	fat.body.mass	1465	bronchitis	0
0	1	11	14212	1	0	1	#NAME?	birth.weight	1465	bronchitis	0
0	1	605	13618	1	0	1	#NAME?	body.mass.index	1465	bronchitis	0
0	1	12	14211	1	0	1	#NAME?	interstitial.lung.disease	1465	bronchitis	0
0	1	48	14175	1	0	1	#NAME?	Graves.disease	1465	bronchitis	0
0	1	9	14214	1	0	1	#NAME?	energy.intake	1465	bronchitis	0
0	1	11	14212	1	0	1	#NAME?	survival.time	1465	bronchitis	0
0	1	47	14176	1	0	1	#NAME?	squamous.cell.carcinoma	1465	bronchitis	0
0	1	25	14198	1	0	1	#NAME?	esophageal.carcinoma	1465	bronchitis	0
0	1	95	14128	1	0	1	#NAME?	venous.thromboembolism	1465	bronchitis	0
0	1	4	14219	1	0	1	#NAME?	anti.Helicobacter.pylori.serum.IgG.measurement	1465	bronchitis	0
0	1	22	14201	1	0	1	#NAME?	testicular.carcinoma	1465	bronchitis	0
0	1	60	14163	1	0	1	#NAME?	fatty.acid.measurement	1465	bronchitis	0
0	1	1194	13029	1	0	1	#NAME?	scoliosis	1465	bronchitis	0
0	1	752	13471	1	0	1	#NAME?	systolic.blood.pressure	1465	bronchitis	0
0	1	7	14216	1	0	1	#NAME?	response.to.high.sodium.diet	1465	bronchitis	0
0	1	7	14216	1	0	1	#NAME?	response.to.dietary.potassium.supplementation	1465	bronchitis	0
0	1	456	13767	1	0	1	#NAME?	diastolic.blood.pressure	1465	bronchitis	0
0	1	5	14218	1	0	1	#NAME?	response.to.low.sodium.diet	1465	bronchitis	0
0	1	201	14022	1	0	1	#NAME?	mean.arterial.pressure	1465	bronchitis	0
1	0	237	13986	0.0167323	Inf	1	Inf	rheumatoid.arthritis	1465	bronchitis	1
0	1	17	14206	1	0	1	#NAME?	schizoaffective.disorder	1465	bronchitis	0
0	1	80	14143	1	0	1	#NAME?	fibrinogen.measurement	1465	bronchitis	0
0	1	21	14202	1	0	1	#NAME?	narcolepsy.with.cataplexy	1465	bronchitis	0
0	1	22	14201	1	0	1	#NAME?	sporadic.amyotrophic.lateral.sclerosis	1465	bronchitis	0
0	1	12	14211	1	0	1	#NAME?	osteoarthritis	1465	bronchitis	0
0	1	13	14210	1	0	1	#NAME?	B.cell.acute.lymphoblastic.leukemia	1465	bronchitis	0
0	1	109	14114	1	0	1	#NAME?	celiac.disease	1465	bronchitis	0
0	1	148	14075	1	0	1	#NAME?	stroke	1465	bronchitis	0
0	1	39	14184	1	0	1	#NAME?	large.artery.stroke	1465	bronchitis	0
0	1	80	14143	1	0	1	#NAME?	response.to.bronchodilator	1465	bronchitis	0
0	1	16	14207	1	0	1	#NAME?	response.to.corticosteroid	1465	bronchitis	0
0	1	28	14195	1	0	1	#NAME?	calcium.measurement	1465	bronchitis	0
0	1	92	14131	1	0	1	#NAME?	response.to.vaccine	1465	bronchitis	0
0	1	7	14216	1	0	1	#NAME?	serum.ST2.measurement	1465	bronchitis	0
0	1	79	14144	1	0	1	#NAME?	chronic.lymphocytic.leukemia	1465	bronchitis	0
0	1	16	14207	1	0	1	#NAME?	serum.IgE.measurement	1465	bronchitis	0
0	1	2	14221	1	0	1	#NAME?	functional.laterality	1465	bronchitis	0
0	1	1	14222	1	0	1	#NAME?	dyslexia	1465	bronchitis	0
0	1	85	14138	1	0	1	#NAME?	A1C.measurement	1465	bronchitis	0
0	1	5	14218	1	0	1	#NAME?	follicle.stimulating.hormone.measurement	1465	bronchitis	0
0	1	3	14220	1	0	1	#NAME?	triple.negative.breast.cancer	1465	bronchitis	0
0	1	107	14116	1	0	1	#NAME?	chronic.kidney.disease	1465	bronchitis	0
0	1	61	14162	1	0	1	#NAME?	Tuberculosis	1465	bronchitis	0
0	1	4	14219	1	0	1	#NAME?	thrombin.generation.potential.measurement	1465	bronchitis	0
0	1	1	14222	1	0	1	#NAME?	contrast.sensitivity.measurement	1465	bronchitis	0
0	1	24	14199	1	0	1	#NAME?	bladder.carcinoma	1465	bronchitis	0
0	1	26	14197	1	0	1	#NAME?	adiponectin.measurement	1465	bronchitis	0
0	1	39	14184	1	0	1	#NAME?	cognitive.decline	1465	bronchitis	0
0	1	373	13850	1	0	1	#NAME?	total.cholesterol.measurement	1465	bronchitis	0
0	1	185	14038	1	0	1	#NAME?	alcohol.drinking	1465	bronchitis	0
0	1	4	14219	1	0	1	#NAME?	serum.dimethylarginine.measurement	1465	bronchitis	0
0	1	2	14221	1	0	1	#NAME?	asymmetrical.dimethylarginine.measurement	1465	bronchitis	0
0	1	30	14193	1	0	1	#NAME?	acne	1465	bronchitis	0
0	1	55	14168	1	0	1	#NAME?	basal.cell.carcinoma	1465	bronchitis	0
0	1	16	14207	1	0	1	#NAME?	bone.quantitative.ultrasound.measurement	1465	bronchitis	0
0	1	43	14180	1	0	1	#NAME?	Hodgkins.lymphoma	1465	bronchitis	0
0	1	88	14135	1	0	1	#NAME?	age.at.onset	1465	bronchitis	0
0	1	177	14046	1	0	1	#NAME?	colorectal.cancer	1465	bronchitis	0
0	1	8	14215	1	0	1	#NAME?	gamma.linolenic.acid.measurement	1465	bronchitis	0
0	1	18	14205	1	0	1	#NAME?	Sjogren.syndrome	1465	bronchitis	0
0	1	2	14221	1	0	1	#NAME?	small.intestine.neuroendocrine.tumor	1465	bronchitis	0
0	1	44	14179	1	0	1	#NAME?	cognitive.impairment	1465	bronchitis	0
0	1	37	14186	1	0	1	#NAME?	cognitive.decline.measurement	1465	bronchitis	0
0	1	8	14215	1	0	1	#NAME?	cerebral.amyloid.deposition.measurement	1465	bronchitis	0
0	1	4	14219	1	0	1	#NAME?	carotid.artery.intima.media.thickness	1465	bronchitis	0
0	1	1	14222	1	0	1	#NAME?	collagenous.colitis	1465	bronchitis	0
0	1	12	14211	1	0	1	#NAME?	malaria	1465	bronchitis	0
1	0	84	14139	0.00597582	Inf	1	Inf	primary.biliary.cirrhosis	1465	bronchitis	1
0	1	54	14169	1	0	1	#NAME?	myocardial.infarction	1465	bronchitis	0
0	1	1	14222	1	0	1	#NAME?	influenza.A..H1N1.	1465	bronchitis	0
0	1	40	14183	1	0	1	#NAME?	lipoprotein.A.measurement	1465	bronchitis	0
0	1	577	13646	1	0	1	#NAME?	pulse.pressure.measurement	1465	bronchitis	0
0	1	18	14205	1	0	1	#NAME?	mucocutaneous.lymph.node.syndrome	1465	bronchitis	0
0	1	4	14219	1	0	1	#NAME?	coronary.aneurysm	1465	bronchitis	0
0	1	48	14175	1	0	1	#NAME?	myositis	1465	bronchitis	0
0	1	25	14198	1	0	1	#NAME?	response.to.lithium.ion	1465	bronchitis	0
0	1	19	14204	1	0	1	#NAME?	peripheral.arterial.disease	1465	bronchitis	0
0	1	13	14210	1	0	1	#NAME?	response.to.radiation	1465	bronchitis	0
0	1	13	14210	1	0	1	#NAME?	Cystic.fibrosis	1465	bronchitis	0
0	1	9	14214	1	0	1	#NAME?	lung.disease.severity.measurement	1465	bronchitis	0
0	1	46	14177	1	0	1	#NAME?	von.Willebrand.factor.measurement	1465	bronchitis	0
0	1	4	14219	1	0	1	#NAME?	alcoholic.liver.cirrhosis	1465	bronchitis	0
0	1	2	14221	1	0	1	#NAME?	skin.and.soft.tissue.Staphylococcus.aureus.infection	1465	bronchitis	0
0	1	68	14155	1	0	1	#NAME?	Testicular.Germ.Cell.Tumor	1465	bronchitis	0
0	1	62	14161	1	0	1	#NAME?	lung.adenocarcinoma	1465	bronchitis	0
0	1	251	13972	1	0	1	#NAME?	systemic.lupus.erythematosus	1465	bronchitis	0
0	1	27	14196	1	0	1	#NAME?	esophageal.adenocarcinoma	1465	bronchitis	0
