## Supplemental Table 3 for "Common genetic associations between age-related diseases" (part 9 of 11)

### Sheet: TableS3 (continued)
disease_and_gwascat	only_disease	only_gwascat	allothers	p	odds	p.adj	logodds	GWASCat	disID	Disease	Percentage
0	1	296	13927	1	0	1	#NAME?	depressive.symptom.measurement	1465	bronchitis	0
0	1	5	14218	1	0	1	#NAME?	stressful.life.event.measurement	1465	bronchitis	0
0	1	4	14219	1	0	1	#NAME?	behavioural.disinhibition.measurement	1465	bronchitis	0
0	1	166	14057	1	0	1	#NAME?	risky.sexual.behaviour.measurement	1465	bronchitis	0
1	0	11	14212	0.000843645	Inf	0.569226	Inf	subcutaneous.adipose.tissue.measurement	1465	bronchitis	1
0	1	15	14208	1	0	1	#NAME?	interleukin.10.measurement	1465	bronchitis	0
0	1	47	14176	1	0	1	#NAME?	HIV.1.infection	1465	bronchitis	0
0	1	4	14219	1	0	1	#NAME?	HIV.viral.set.point.measurement	1465	bronchitis	0
1	0	35	14188	0.00253093	Inf	1	Inf	childhood.onset.asthma	1465	bronchitis	1
0	1	12	14211	1	0	1	#NAME?	atopic.march	1465	bronchitis	0
0	1	20	14203	1	0	1	#NAME?	diarrhea	1465	bronchitis	0
0	1	3	14220	1	0	1	#NAME?	leukopenia	1465	bronchitis	0
0	1	4	14219	1	0	1	#NAME?	response.to.thiopurine	1465	bronchitis	0
1	0	314	13909	0.0221457	Inf	1	Inf	inflammatory.bowel.disease	1465	bronchitis	1
0	1	18	14205	1	0	1	#NAME?	gastric.carcinoma	1465	bronchitis	0
0	1	336	13887	1	0	1	#NAME?	cancer	1465	bronchitis	0
0	1	2	14221	1	0	1	#NAME?	response.to.pazopanib	1465	bronchitis	0
0	1	7	14216	1	0	1	#NAME?	nicotine.dependence	1465	bronchitis	0
0	1	1	14222	1	0	1	#NAME?	glucose.homeostasis.measurement	1465	bronchitis	0
0	1	7	14216	1	0	1	#NAME?	acute.insulin.response.measurement	1465	bronchitis	0
0	1	1	14222	1	0	1	#NAME?	disposition.index.measurement	1465	bronchitis	0
0	1	33	14190	1	0	1	#NAME?	IGA.glomerulonephritis	1465	bronchitis	0
0	1	1	14222	1	0	1	#NAME?	white.wine.liking.measurement	1465	bronchitis	0
0	1	9	14214	1	0	1	#NAME?	seropositivity.measurement	1465	bronchitis	0
0	1	2	14221	1	0	1	#NAME?	Chlamydia.pneumoniae.seropositivity	1465	bronchitis	0
0	1	74	14149	1	0	1	#NAME?	cleft.palate	1465	bronchitis	0
0	1	10	14213	1	0	1	#NAME?	drug.use.measurement	1465	bronchitis	0
0	1	4	14219	1	0	1	#NAME?	aspirin.use.measurement	1465	bronchitis	0
0	1	4	14219	1	0	1	#NAME?	NSAID.use.measurement	1465	bronchitis	0
0	1	1194	13029	1	0	1	#NAME?	adolescent.idiopathic.scoliosis	1465	bronchitis	0
0	1	17	14206	1	0	1	#NAME?	chronic.hepatitis.B.infection	1465	bronchitis	0
0	1	2	14221	1	0	1	#NAME?	response.to.triamcinolone.acetonide	1465	bronchitis	0
0	1	2	14221	1	0	1	#NAME?	intraocular.pressure.change.measurement	1465	bronchitis	0
0	1	3	14220	1	0	1	#NAME?	peanut.allergy.measurement	1465	bronchitis	0
0	1	1	14222	1	0	1	#NAME?	response.to.dalcetrapib	1465	bronchitis	0
0	1	61	14162	1	0	1	#NAME?	acute.coronary.syndrome	1465	bronchitis	0
0	1	8	14215	1	0	1	#NAME?	cardiovascular.event.measurement	1465	bronchitis	0
0	1	7	14216	1	0	1	#NAME?	IgG.index	1465	bronchitis	0
0	1	10	14213	1	0	1	#NAME?	oligoclonal.band.measurement	1465	bronchitis	0
0	1	19	14204	1	0	1	#NAME?	hippocampal.volume	1465	bronchitis	0
0	1	13	14210	1	0	1	#NAME?	brain.volume.measurement	1465	bronchitis	0
0	1	18	14205	1	0	1	#NAME?	intracranial.volume.measurement	1465	bronchitis	0
0	1	19	14204	1	0	1	#NAME?	thyroid.carcinoma	1465	bronchitis	0
0	1	36	14187	1	0	1	#NAME?	optic.disc.area.measurement	1465	bronchitis	0
0	1	45	14178	1	0	1	#NAME?	optic.cup.area.measurement	1465	bronchitis	0
0	1	69	14154	1	0	1	#NAME?	wet.macular.degeneration	1465	bronchitis	0
0	1	7	14216	1	0	1	#NAME?	axial.length.measurement	1465	bronchitis	0
0	1	25	14198	1	0	1	#NAME?	renal.cell.carcinoma	1465	bronchitis	0
0	1	42	14181	1	0	1	#NAME?	corneal.topography	1465	bronchitis	0
0	1	62	14161	1	0	1	#NAME?	estrogen.receptor.negative.breast.cancer	1465	bronchitis	0
0	1	3	14220	1	0	1	#NAME?	gene.methylation.measurement	1465	bronchitis	0
0	1	326	13897	1	0	1	#NAME?	blood.metabolite.measurement	1465	bronchitis	0
0	1	2	14221	1	0	1	#NAME?	X12063.measurement	1465	bronchitis	0
0	1	1	14222	1	0	1	#NAME?	mannose.measurement	1465	bronchitis	0
0	1	3	14220	1	0	1	#NAME?	facial.pigmentation.measurement	1465	bronchitis	0
0	1	5	14218	1	0	1	#NAME?	cytotoxicity.measurement	1465	bronchitis	0
0	1	25	14198	1	0	1	#NAME?	response.to.clozapine	1465	bronchitis	0
0	1	3	14220	1	0	1	#NAME?	ADAMTS13.activity.measurement	1465	bronchitis	0
0	1	2	14221	1	0	1	#NAME?	APOE.carrier.status	1465	bronchitis	0
0	1	2	14221	1	0	1	#NAME?	sporadic.Creutzfeld.Jacob.disease	1465	bronchitis	0
0	1	2	14221	1	0	1	#NAME?	Bladder.exstrophy	1465	bronchitis	0
0	1	20	14203	1	0	1	#NAME?	peripheral.neuropathy	1465	bronchitis	0
0	1	7	14216	1	0	1	#NAME?	response.to.vincristine	1465	bronchitis	0
0	1	21	14202	1	0	1	#NAME?	gout	1465	bronchitis	0
0	1	21	14202	1	0	1	#NAME?	response.to.selective.serotonin.reuptake.inhibitor	1465	bronchitis	0
0	1	2	14221	1	0	1	#NAME?	recalcitrant.atopic.dermatitis	1465	bronchitis	0
0	1	8	14215	1	0	1	#NAME?	interleukin.6.measurement	1465	bronchitis	0
0	1	1	14222	1	0	1	#NAME?	response.to.cytokine	1465	bronchitis	0
1	0	475	13748	0.0334646	Inf	1	Inf	psoriasis	1465	bronchitis	1
0	1	2	14221	1	0	1	#NAME?	asparaginase.hypersensitivity	1465	bronchitis	0
0	1	2	14221	1	0	1	#NAME?	response.to.lapatinib	1465	bronchitis	0
0	1	54	14169	1	0	1	#NAME?	multiple.myeloma	1465	bronchitis	0
0	1	31	14192	1	0	1	#NAME?	monoclonal.gammopathy	1465	bronchitis	0
0	1	3	14220	1	0	1	#NAME?	cancer.aggressiveness.measurement	1465	bronchitis	0
0	1	3	14220	1	0	1	#NAME?	Gleason.score.measurement	1465	bronchitis	0
0	1	2	14221	1	0	1	#NAME?	response.to.paclitaxel	1465	bronchitis	0
0	1	65	14158	1	0	1	#NAME?	autoimmune.thyroid.disease	1465	bronchitis	0
1	0	159	14064	0.0112486	Inf	1	Inf	type.I.diabetes.mellitus	1465	bronchitis	1
0	1	3	14220	1	0	1	#NAME?	childhood.cancer	1465	bronchitis	0
0	1	4	14219	1	0	1	#NAME?	Pituitary.Gland.Adenoma	1465	bronchitis	0
0	1	5	14218	1	0	1	#NAME?	radius.bone.mineral.density	1465	bronchitis	0
0	1	9	14214	1	0	1	#NAME?	bone.mineral.content.measurement	1465	bronchitis	0
0	1	9	14214	1	0	1	#NAME?	magnesium.measurement	1465	bronchitis	0
0	1	10	14213	1	0	1	#NAME?	ovarian.mucinous.adenocarcinoma	1465	bronchitis	0
0	1	6	14217	1	0	1	#NAME?	Corticobasal.degeneration	1465	bronchitis	0
0	1	74	14149	1	0	1	#NAME?	intraocular.pressure.measurement	1465	bronchitis	0
0	1	23	14200	1	0	1	#NAME?	Malignant.epithelial.tumor.of.ovary	1465	bronchitis	0
0	1	1	14222	1	0	1	#NAME?	superior.frontal.gyrus.grey.matter.volume.measurement	1465	bronchitis	0
0	1	16	14207	1	0	1	#NAME?	dense.area.measurement	1465	bronchitis	0
0	1	17	14206	1	0	1	#NAME?	mammographic.density.measurement	1465	bronchitis	0
0	1	2	14221	1	0	1	#NAME?	non.dense.area.measurement	1465	bronchitis	0
0	1	6	14217	1	0	1	#NAME?	mammographic.density.percentage	1465	bronchitis	0
0	1	1	14222	1	0	1	#NAME?	cumulative.dose.response.to.bevacizumab	1465	bronchitis	0
0	1	1	14222	1	0	1	#NAME?	chemotherapy.induced.hypertension	1465	bronchitis	0
0	1	6	14217	1	0	1	#NAME?	longitudinal.BMI.measurement	1465	bronchitis	0
0	1	4	14219	1	0	1	#NAME?	reading	1465	bronchitis	0
0	1	6	14217	1	0	1	#NAME?	Vogt.Koyanagi.Harada.disease	1465	bronchitis	0
0	1	5	14218	1	0	1	#NAME?	selenium.measurement	1465	bronchitis	0
0	1	2	14221	1	0	1	#NAME?	angiotensin.converting.enzyme.measurement	1465	bronchitis	0
0	1	13	14210	1	0	1	#NAME?	Alzheimer.s.disease.biomarker.measurement	1465	bronchitis	0
0	1	4	14219	1	0	1	#NAME?	CCL4.measurement	1465	bronchitis	0
0	1	4	14219	1	0	1	#NAME?	matrix.metalloproteinase.measurement	1465	bronchitis	0
0	1	15	14208	1	0	1	#NAME?	response.to.statin	1465	bronchitis	0
0	1	60	14163	1	0	1	#NAME?	fasting.blood.glucose.measurement	1465	bronchitis	0
0	1	37	14186	1	0	1	#NAME?	optic.disc.size.measurement	1465	bronchitis	0
0	1	2	14221	1	0	1	#NAME?	infant.expressive.language.ability	1465	bronchitis	0
0	1	50	14173	1	0	1	#NAME?	brain.aneurysm	1465	bronchitis	0
0	1	29	14194	1	0	1	#NAME?	vitamin.D.measurement	1465	bronchitis	0
0	1	4	14219	1	0	1	#NAME?	hypermetropia	1465	bronchitis	0
0	1	131	14092	1	0	1	#NAME?	Myopia	1465	bronchitis	0
0	1	154	14069	1	0	1	#NAME?	self.reported.educational.attainment	1465	bronchitis	0
0	1	13	14210	1	0	1	#NAME?	coffee.consumption	1465	bronchitis	0
0	1	10	14213	1	0	1	#NAME?	cups.of.coffee.per.day.measurement	1465	bronchitis	0
0	1	18	14205	1	0	1	#NAME?	protein.C.measurement	1465	bronchitis	0
0	1	111	14112	1	0	1	#NAME?	hypertension	1465	bronchitis	0
0	1	2	14221	1	0	1	#NAME?	typhoid.fever	1465	bronchitis	0
0	1	1	14222	1	0	1	#NAME?	episodic.memory	1465	bronchitis	0
0	1	1	14222	1	0	1	#NAME?	psychotic.symptoms	1465	bronchitis	0
0	1	10	14213	1	0	1	#NAME?	eosinophilic.esophagitis	1465	bronchitis	0
0	1	79	14144	1	0	1	#NAME?	PR.interval	1465	bronchitis	0
0	1	36	14187	1	0	1	#NAME?	leprosy	1465	bronchitis	0
0	1	7	14216	1	0	1	#NAME?	Hashimoto.s.thyroiditis	1465	bronchitis	0
0	1	63	14160	1	0	1	#NAME?	prostate.specific.antigen.measurement	1465	bronchitis	0
0	1	11	14212	1	0	1	#NAME?	Stevens.Johnson.syndrome	1465	bronchitis	0
0	1	11	14212	1	0	1	#NAME?	toxic.epidermal.necrolysis	1465	bronchitis	0
0	1	25	14198	1	0	1	#NAME?	iron.biomarker.measurement	1465	bronchitis	0
0	1	13	14210	1	0	1	#NAME?	ferritin.measurement	1465	bronchitis	0
0	1	16	14207	1	0	1	#NAME?	transferrin.saturation.measurement	1465	bronchitis	0
0	1	12	14211	1	0	1	#NAME?	transferrin.measurement	1465	bronchitis	0
0	1	10	14213	1	0	1	#NAME?	serum.iron.measurement	1465	bronchitis	0
0	1	4	14219	1	0	1	#NAME?	post.traumatic.stress.disorder	1465	bronchitis	0
0	1	4	14219	1	0	1	#NAME?	Astigmatism	1465	bronchitis	0
0	1	21	14202	1	0	1	#NAME?	total.iron.binding.capacity	1465	bronchitis	0
0	1	28	14195	1	0	1	#NAME?	beta.amyloid.1.42.measurement	1465	bronchitis	0
0	1	102	14121	1	0	1	#NAME?	cerebrospinal.fluid.biomarker.measurement	1465	bronchitis	0
0	1	6	14217	1	0	1	#NAME?	left.inferior.lateral.ventricle.volume.measurement	1465	bronchitis	0
0	1	4	14219	1	0	1	#NAME?	pulmonary.artery.enlargement	1465	bronchitis	0
0	1	58	14165	1	0	1	#NAME?	chronic.obstructive.pulmonary.disease	1465	bronchitis	0
0	1	25	14198	1	0	1	#NAME?	membranous.glomerulonephritis	1465	bronchitis	0
0	1	4	14219	1	0	1	#NAME?	sleep.duration	1465	bronchitis	0
0	1	5	14218	1	0	1	#NAME?	chronic.bronchitis	1465	bronchitis	0
0	1	2	14221	1	0	1	#NAME?	GFR.change.measurement	1465	bronchitis	0
0	1	4	14219	1	0	1	#NAME?	cervical.artery.dissection	1465	bronchitis	0
0	1	1	14222	1	0	1	#NAME?	Kashin.Beck.disease	1465	bronchitis	0
0	1	2	14221	1	0	1	#NAME?	nicotine.glucuronidation.measurement	1465	bronchitis	0
0	1	19	14204	1	0	1	#NAME?	cotinine.glucuronidation.measurement	1465	bronchitis	0
0	1	64	14159	1	0	1	#NAME?	hepatitis	1465	bronchitis	0
0	1	7	14216	1	0	1	#NAME?	L.arginine.measurement	1465	bronchitis	0
0	1	2	14221	1	0	1	#NAME?	carbon.monoxide.exhalation.measurement	1465	bronchitis	0
0	1	3	14220	1	0	1	#NAME?	symmetrical.dimethylarginine.measurement	1465	bronchitis	0
0	1	12	14211	1	0	1	#NAME?	anterior.uveitis	1465	bronchitis	0
0	1	1	14222	1	0	1	#NAME?	stricture	1465	bronchitis	0
0	1	1	14222	1	0	1	#NAME?	complicated.disease.course	1465	bronchitis	0
0	1	8	14215	1	0	1	#NAME?	febrile.seizures	1465	bronchitis	0
0	1	6	14217	1	0	1	#NAME?	MMR.related.febrile.seizures	1465	bronchitis	0
0	1	1	14222	1	0	1	#NAME?	serum.VEGFR2.concentration.measurement	1465	bronchitis	0
0	1	19	14204	1	0	1	#NAME?	infant.body.height	1465	bronchitis	0
0	1	10	14213	1	0	1	#NAME?	fetal.hemoglobin.measurement	1465	bronchitis	0
0	1	17	14206	1	0	1	#NAME?	longevity	1465	bronchitis	0
0	1	3	14220	1	0	1	#NAME?	very.long.chain.saturated.fatty.acid.measurement	1465	bronchitis	0
0	1	3	14220	1	0	1	#NAME?	hippocampal.sclerosis.of.aging	1465	bronchitis	0
0	1	4	14219	1	0	1	#NAME?	cerebral.amyloid.angiopathy	1465	bronchitis	0
0	1	11	14212	1	0	1	#NAME?	response.to.anticoagulant	1465	bronchitis	0
0	1	6	14217	1	0	1	#NAME?	soluble.interleukin.2.receptor.subunit.alpha.measurement	1465	bronchitis	0
0	1	3	14220	1	0	1	#NAME?	gas.trapping.measurement	1465	bronchitis	0
0	1	2	14221	1	0	1	#NAME?	Dysphagia	1465	bronchitis	0
0	1	15	14208	1	0	1	#NAME?	nicotine.metabolite.ratio	1465	bronchitis	0
0	1	4	14219	1	0	1	#NAME?	erythrocyte.cadmium.measurement	1465	bronchitis	0
0	1	10	14213	1	0	1	#NAME?	white.matter.hyperintensity.measurement	1465	bronchitis	0
0	1	15	14208	1	0	1	#NAME?	endometrial.carcinoma	1465	bronchitis	0
0	1	29	14194	1	0	1	#NAME?	hair.color	1465	bronchitis	0
0	1	10	14213	1	0	1	#NAME?	Mitral.valve.prolapse	1465	bronchitis	0
0	1	6	14217	1	0	1	#NAME?	skin.sensitivity.to.sun	1465	bronchitis	0
0	1	57	14166	1	0	1	#NAME?	Ischemic.stroke	1465	bronchitis	0
0	1	3	14220	1	0	1	#NAME?	urinary.S.phenylmercapturic.acid.measurement	1465	bronchitis	0
0	1	30	14193	1	0	1	#NAME?	drug.induced.agranulocytosis	1465	bronchitis	0
0	1	9	14214	1	0	1	#NAME?	response.to.thioamide	1465	bronchitis	0
0	1	3	14220	1	0	1	#NAME?	cardiac.embolism	1465	bronchitis	0
0	1	1	14222	1	0	1	#NAME?	clinical.ideal.cardiovascular.health	1465	bronchitis	0
0	1	3	14220	1	0	1	#NAME?	seasonal.gut.microbiome.measurement	1465	bronchitis	0
0	1	2	14221	1	0	1	#NAME?	lactate.measurement	1465	bronchitis	0
0	1	5	14218	1	0	1	#NAME?	trichloroethylene.induced.hypersensitivity	1465	bronchitis	0
0	1	7	14216	1	0	1	#NAME?	cingulate.cortex.measurement	1465	bronchitis	0
0	1	29	14194	1	0	1	#NAME?	hepatitis.B.infection	1465	bronchitis	0
0	1	4	14219	1	0	1	#NAME?	Susceptibility.to.viral.and.mycobacterial.infections	1465	bronchitis	0
0	1	1	14222	1	0	1	#NAME?	intermittent.Staphylococcus.aureus.carrier.status	1465	bronchitis	0
0	1	4	14219	1	0	1	#NAME?	lobe.size	1465	bronchitis	0
0	1	84	14139	1	0	1	#NAME?	lobe.attachment	1465	bronchitis	0
0	1	1	14222	1	0	1	#NAME?	antitragus.size	1465	bronchitis	0
0	1	3	14220	1	0	1	#NAME?	helix.rolling	1465	bronchitis	0
0	1	3	14220	1	0	1	#NAME?	folding.of.antihelix	1465	bronchitis	0
0	1	8	14215	1	0	1	#NAME?	outer.ear.morphology.trait	1465	bronchitis	0
0	1	2	14221	1	0	1	#NAME?	gait.measurement	1465	bronchitis	0
0	1	2	14221	1	0	1	#NAME?	childhood.aggressive.behaviour.measurement	1465	bronchitis	0
0	1	403	13820	1	0	1	#NAME?	neuroticism.measurement	1465	bronchitis	0
0	1	12	14211	1	0	1	#NAME?	response.to.lamotrigine	1465	bronchitis	0
0	1	14	14209	1	0	1	#NAME?	maculopapular.eruption	1465	bronchitis	0
0	1	49	14174	1	0	1	#NAME?	epilepsy	1465	bronchitis	0
0	1	34	14189	1	0	1	#NAME?	metastasis.measurement	1465	bronchitis	0
0	1	1	14222	1	0	1	#NAME?	date.of.diagnosis	1465	bronchitis	0
0	1	4	14219	1	0	1	#NAME?	osteosarcoma	1465	bronchitis	0
0	1	2	14221	1	0	1	#NAME?	skin.fluorescence.measurement	1465	bronchitis	0
0	1	44	14179	1	0	1	#NAME?	X3.hydroxypropylmercapturic.acid.measurement	1465	bronchitis	0
0	1	120	14103	1	0	1	#NAME?	smoking.cessation	1465	bronchitis	0
0	1	1	14222	1	0	1	#NAME?	functional.decline.measurement	1465	bronchitis	0
0	1	31	14192	1	0	1	#NAME?	smoking.behaviour.measurement	1465	bronchitis	0
0	1	22	14201	1	0	1	#NAME?	hip.bone.mineral.density	1465	bronchitis	0
0	1	51	14172	1	0	1	#NAME?	urinary.metabolite.measurement	1465	bronchitis	0
0	1	2	14221	1	0	1	#NAME?	Staphylococcus.aureus.infection	1465	bronchitis	0
0	1	28	14195	1	0	1	#NAME?	body.weight	1465	bronchitis	0
0	1	31	14192	1	0	1	#NAME?	central.nervous.system.cancer	1465	bronchitis	0
0	1	16	14207	1	0	1	#NAME?	glioblastoma.multiforme	1465	bronchitis	0
0	1	6	14217	1	0	1	#NAME?	leptin.measurement	1465	bronchitis	0
0	1	3	14220	1	0	1	#NAME?	BMI.adjusted.leptin.measurement	1465	bronchitis	0
0	1	8	14215	1	0	1	#NAME?	hair.morphology	1465	bronchitis	0
0	1	2	14221	1	0	1	#NAME?	hormone.replacement.therapy	1465	bronchitis	0
0	1	7	14216	1	0	1	#NAME?	rheumatoid.factor.seropositivity.measurement	1465	bronchitis	0
0	1	2	14221	1	0	1	#NAME?	rheumatoid.factor.measurement	1465	bronchitis	0
0	1	2	14221	1	0	1	#NAME?	response.to.antidepressant	1465	bronchitis	0
0	1	1	14222	1	0	1	#NAME?	entorhinal.cortical.volume	1465	bronchitis	0
1	0	372	13851	0.0262233	Inf	1	Inf	ulcerative.colitis	1465	bronchitis	1
0	1	32	14191	1	0	1	#NAME?	factor.VIII.measurement	1465	bronchitis	0
0	1	12	14211	1	0	1	#NAME?	factor.VII.measurement	1465	bronchitis	0
0	1	6	14217	1	0	1	#NAME?	emphysema.imaging.measurement	1465	bronchitis	0
0	1	20	14203	1	0	1	#NAME?	airway.imaging.measurement	1465	bronchitis	0
0	1	4	14219	1	0	1	#NAME?	cardiovascular.disease.biomarker.measurement	1465	bronchitis	0
0	1	2	14221	1	0	1	#NAME?	obsessive.compulsive.symptom.measurement	1465	bronchitis	0
0	1	22	14201	1	0	1	#NAME?	treatment.refractory.schizophrenia	1465	bronchitis	0
0	1	1	14222	1	0	1	#NAME?	sex.ratio	1465	bronchitis	0
0	1	5	14218	1	0	1	#NAME?	response.to.risperidone	1465	bronchitis	0
0	1	3	14220	1	0	1	#NAME?	response.to.antineoplastic.agent	1465	bronchitis	0
0	1	66	14157	1	0	1	#NAME?	heart.rate	1465	bronchitis	0
0	1	1	14222	1	0	1	#NAME?	lycopene.measurement	1465	bronchitis	0
0	1	55	14168	1	0	1	#NAME?	spine.bone.mineral.density	1465	bronchitis	0
0	1	2	14221	1	0	1	#NAME?	platelet.reactivity.measurement	1465	bronchitis	0
0	1	1	14222	1	0	1	#NAME?	thrombus.formation.measurement	1465	bronchitis	0
0	1	1	14222	1	0	1	#NAME?	rotator.cuff.tear	1465	bronchitis	0
0	1	2	14221	1	0	1	#NAME?	hemoglobin.A1.measurement	1465	bronchitis	0
0	1	1	14222	1	0	1	#NAME?	small.artery.occlusion	1465	bronchitis	0
0	1	2	14221	1	0	1	#NAME?	plasma.betaine.measurement	1465	bronchitis	0
0	1	2	14221	1	0	1	#NAME?	angiographic.measurement	1465	bronchitis	0
0	1	5	14218	1	0	1	#NAME?	small.vessel.stroke	1465	bronchitis	0
0	1	10	14213	1	0	1	#NAME?	FEV.change.measurement	1465	bronchitis	0
0	1	1	14222	1	0	1	#NAME?	response.to.montelukast	1465	bronchitis	0
0	1	1	14222	1	0	1	#NAME?	response.to.high.fat.food.intake	1465	bronchitis	0
0	1	7	14216	1	0	1	#NAME?	triglyceride.change.measurement	1465	bronchitis	0
0	1	1	14222	1	0	1	#NAME?	concentration.dose.ratio	1465	bronchitis	0
0	1	2	14221	1	0	1	#NAME?	response.to.anticonvulsant	1465	bronchitis	0
0	1	39	14184	1	0	1	#NAME?	cutaneous.melanoma	1465	bronchitis	0
0	1	1	14222	1	0	1	#NAME?	amyloid.plaque.accumulation.rate	1465	bronchitis	0
0	1	1	14222	1	0	1	#NAME?	gastric.cardia.carcinoma	1465	bronchitis	0
0	1	14	14209	1	0	1	#NAME?	glycerophospholipid.measurement	1465	bronchitis	0
0	1	94	14129	1	0	1	#NAME?	amino.acid.measurement	1465	bronchitis	0
0	1	18	14205	1	0	1	#NAME?	sphingolipid.measurement	1465	bronchitis	0
0	1	12	14211	1	0	1	#NAME?	acylcarnitine.measurement	1465	bronchitis	0
0	1	37	14186	1	0	1	#NAME?	pancreatic.carcinoma	1465	bronchitis	0
0	1	2	14221	1	0	1	#NAME?	longitudinal.alcohol.consumption.measurement	1465	bronchitis	0
0	1	33	14190	1	0	1	#NAME?	polycystic.ovary.syndrome	1465	bronchitis	0
0	1	95	14128	1	0	1	#NAME?	Parkinson.s.disease	1465	bronchitis	0
0	1	6	14217	1	0	1	#NAME?	kidney.stone	1465	bronchitis	0
0	1	15	14208	1	0	1	#NAME?	cutaneous.squamous.cell.carcinoma	1465	bronchitis	0
0	1	90	14133	1	0	1	#NAME?	nasopharyngeal.neoplasm	1465	bronchitis	0
0	1	79	14144	1	0	1	#NAME?	coronary.artery.disease	1465	bronchitis	0
0	1	4	14219	1	0	1	#NAME?	diabetic.nephropathy	1465	bronchitis	0
0	1	107	14116	1	0	1	#NAME?	lipid.measurement	1465	bronchitis	0
0	1	17	14206	1	0	1	#NAME?	coagulation.factor.measurement	1465	bronchitis	0
0	1	13	14210	1	0	1	#NAME?	nodular.sclerosis.Hodgkin.lymphoma	1465	bronchitis	0
0	1	11	14212	1	0	1	#NAME?	alpha.linolenic.acid.measurement	1465	bronchitis	0
0	1	4	14219	1	0	1	#NAME?	dihomo.gamma.linolenic.acid.measurement	1465	bronchitis	0
0	1	8	14215	1	0	1	#NAME?	linoleic.acid.measurement	1465	bronchitis	0
0	1	7	14216	1	0	1	#NAME?	arachidonic.acid.measurement	1465	bronchitis	0
0	1	4	14219	1	0	1	#NAME?	delta.6.desaturase.measurement	1465	bronchitis	0
0	1	194	14029	1	0	1	#NAME?	age.at.menarche	1465	bronchitis	0
0	1	90	14133	1	0	1	#NAME?	age.related.hearing.impairment	1465	bronchitis	0
0	1	3	14220	1	0	1	#NAME?	cannabis.dependence.measurement	1465	bronchitis	0
0	1	41	14182	1	0	1	#NAME?	Common.variable.immunodeficiency	1465	bronchitis	0
1	0	305	13918	0.0215129	Inf	1	Inf	ankylosing.spondylitis	1465	bronchitis	1
0	1	41	14182	1	0	1	#NAME?	autoimmune.disease	1465	bronchitis	0
0	1	72	14151	1	0	1	#NAME?	juvenile.idiopathic.arthritis	1465	bronchitis	0
0	1	5	14218	1	0	1	#NAME?	endometrial.neoplasm	1465	bronchitis	0
0	1	59	14164	1	0	1	#NAME?	atrophic.macular.degeneration	1465	bronchitis	0
0	1	79	14144	1	0	1	#NAME?	forced.expiratory.volume	1465	bronchitis	0
0	1	1	14222	1	0	1	#NAME?	Uveal.Melanoma	1465	bronchitis	0
0	1	3	14220	1	0	1	#NAME?	psychosis.predisposition.measurement	1465	bronchitis	0
0	1	218	14005	1	0	1	#NAME?	waist.hip.ratio	1465	bronchitis	0
0	1	194	14029	1	0	1	#NAME?	BMI.adjusted.waist.hip.ratio	1465	bronchitis	0
0	1	270	13953	1	0	1	#NAME?	physical.activity.measurement	1465	bronchitis	0
0	1	1	14222	1	0	1	#NAME?	disease.recurrence	1465	bronchitis	0
0	1	25	14198	1	0	1	#NAME?	lean.body.mass	1465	bronchitis	0
0	1	2	14221	1	0	1	#NAME?	laterality.measurement	1465	bronchitis	0
0	1	18	14205	1	0	1	#NAME?	aortic.root.size	1465	bronchitis	0
0	1	12	14211	1	0	1	#NAME?	initial.pursuit.acceleration	1465	bronchitis	0
0	1	5	14218	1	0	1	#NAME?	pursuit.maintenance.gain.measurement	1465	bronchitis	0
0	1	2	14221	1	0	1	#NAME?	antisaccade.response.measurement	1465	bronchitis	0
0	1	2	14221	1	0	1	#NAME?	response.to.trauma.exposure	1465	bronchitis	0
0	1	14	14209	1	0	1	#NAME?	alcohol.dependence.measurement	1465	bronchitis	0
0	1	2	14221	1	0	1	#NAME?	magnesium.creatinine.ratio.measurement	1465	bronchitis	0
0	1	3	14220	1	0	1	#NAME?	idiopathic.osteonecrosis.of.the.femoral.head	1465	bronchitis	0
0	1	4	14219	1	0	1	#NAME?	appendicular.lean.mass	1465	bronchitis	0
0	1	1	14222	1	0	1	#NAME?	vesicoureteral.reflux	1465	bronchitis	0
0	1	8	14215	1	0	1	#NAME?	glucose.dependent.insulinotropic.peptide.measurement	1465	bronchitis	0
0	1	18	14205	1	0	1	#NAME?	glucose.tolerance.test	1465	bronchitis	0
0	1	25	14198	1	0	1	#NAME?	restless.legs.syndrome	1465	bronchitis	0
0	1	37	14186	1	0	1	#NAME?	neutrophil.count	1465	bronchitis	0
0	1	11	14212	1	0	1	#NAME?	eye.color	1465	bronchitis	0
0	1	9	14214	1	0	1	#NAME?	putamen.volume	1465	bronchitis	0
0	1	1	14222	1	0	1	#NAME?	pregnancy.induced.alloimmunization	1465	bronchitis	0
0	1	138	14085	1	0	1	#NAME?	intelligence	1465	bronchitis	0
0	1	2	14221	1	0	1	#NAME?	spinal.fracture	1465	bronchitis	0
0	1	16	14207	1	0	1	#NAME?	heart.rate.variability.measurement	1465	bronchitis	0
0	1	2	14221	1	0	1	#NAME?	response.to.metformin	1465	bronchitis	0
0	1	3	14220	1	0	1	#NAME?	congenital.left.sided.heart.lesions	1465	bronchitis	0
0	1	80	14143	1	0	1	#NAME?	QT.interval	1465	bronchitis	0
0	1	2	14221	1	0	1	#NAME?	particulate.matter.air.pollution.measurement	1465	bronchitis	0
0	1	5	14218	1	0	1	#NAME?	colorectal.health	1465	bronchitis	0
0	1	1	14222	1	0	1	#NAME?	response.to.carbamazepine	1465	bronchitis	0
0	1	1	14222	1	0	1	#NAME?	response.to.phenytoin	1465	bronchitis	0
0	1	11	14212	1	0	1	#NAME?	overall.survival	1465	bronchitis	0
0	1	13	14210	1	0	1	#NAME?	skin.pigmentation.measurement	1465	bronchitis	0
0	1	90	14133	1	0	1	#NAME?	suntan	1465	bronchitis	0
0	1	3	14220	1	0	1	#NAME?	NT.proBNP.measurement	1465	bronchitis	0
0	1	2	14221	1	0	1	#NAME?	midregional.pro.atrial.natriuretic.peptide.measurement	1465	bronchitis	0
0	1	25	14198	1	0	1	#NAME?	fasting.blood.insulin.measurement	1465	bronchitis	0
0	1	7	14216	1	0	1	#NAME?	HOMA.IR	1465	bronchitis	0
0	1	14	14209	1	0	1	#NAME?	HOMA.B	1465	bronchitis	0
0	1	3	14220	1	0	1	#NAME?	response.to.opioid	1465	bronchitis	0
0	1	1	14222	1	0	1	#NAME?	analgesia.requirement.measurement	1465	bronchitis	0
0	1	7	14216	1	0	1	#NAME?	Lewy.body.dementia	1465	bronchitis	0
0	1	13	14210	1	0	1	#NAME?	high.altitude.adaptation	1465	bronchitis	0
0	1	7	14216	1	0	1	#NAME?	IgG.sialylation.measurement	1465	bronchitis	0
0	1	5	14218	1	0	1	#NAME?	IgG.digalactosylation.measurement	1465	bronchitis	0
0	1	37	14186	1	0	1	#NAME?	alcoholic.pancreatitis	1465	bronchitis	0
0	1	3	14220	1	0	1	#NAME?	knee	1465	bronchitis	0
0	1	10	14213	1	0	1	#NAME?	premature.birth	1465	bronchitis	0
0	1	40	14183	1	0	1	#NAME?	parental.genotype.effect.measurement	1465	bronchitis	0
0	1	11	14212	1	0	1	#NAME?	gestational.age	1465	bronchitis	0
0	1	5	14218	1	0	1	#NAME?	dehydroepiandrosterone.sulphate.measurement	1465	bronchitis	0
0	1	2	14221	1	0	1	#NAME?	ankle.injury	1465	bronchitis	0
0	1	50	14173	1	0	1	#NAME?	disease.progression.measurement	1465	bronchitis	0
0	1	11	14212	1	0	1	#NAME?	migraine.without.aura	1465	bronchitis	0
0	1	32	14191	1	0	1	#NAME?	systemic.juvenile.idiopathic.arthritis	1465	bronchitis	0
0	1	28	14195	1	0	1	#NAME?	polyarticular.juvenile.idiopathic.arthritis	1465	bronchitis	0
0	1	28	14195	1	0	1	#NAME?	rheumatoid.factor.negative	1465	bronchitis	0
0	1	28	14195	1	0	1	#NAME?	oligoarticular.juvenile.idiopathic.arthritis	1465	bronchitis	0
0	1	62	14161	1	0	1	#NAME?	systemic.scleroderma	1465	bronchitis	0
0	1	8	14215	1	0	1	#NAME?	limited.scleroderma	1465	bronchitis	0
0	1	17	14206	1	0	1	#NAME?	insulin.response.measurement	1465	bronchitis	0
0	1	39	14184	1	0	1	#NAME?	insulin.measurement	1465	bronchitis	0
1	0	282	13941	0.019896	Inf	1	Inf	sclerosing.cholangitis	1465	bronchitis	1
0	1	1	14222	1	0	1	#NAME?	glucagon.like.peptide.1.measurement	1465	bronchitis	0
0	1	19	14204	1	0	1	#NAME?	progranulin.measurement	1465	bronchitis	0
0	1	1	14222	1	0	1	#NAME?	tacrolimus.measurement	1465	bronchitis	0
0	1	3	14220	1	0	1	#NAME?	matrix.metalloproteinase.8.measurement	1465	bronchitis	0
0	1	1	14222	1	0	1	#NAME?	dietary.potassium.intake.measurement	1465	bronchitis	0
0	1	4	14219	1	0	1	#NAME?	mixed.cellularity	1465	bronchitis	0
0	1	5	14218	1	0	1	#NAME?	BNP.measurement	1465	bronchitis	0
0	1	3	14220	1	0	1	#NAME?	B.type.natriuretic.peptide.to.N.terminal.pro.B.type.natriuretic.peptide.ratio	1465	bronchitis	0
0	1	2	14221	1	0	1	#NAME?	delayed.reward.discounting.measurement	1465	bronchitis	0
0	1	7	14216	1	0	1	#NAME?	food.allergy.measurement	1465	bronchitis	0
0	1	2	14221	1	0	1	#NAME?	mean.fractional.anisotropy.measurement	1465	bronchitis	0
0	1	12	14211	1	0	1	#NAME?	white.matter.microstructure.measurement	1465	bronchitis	0
0	1	4	14219	1	0	1	#NAME?	susceptibility.to.chickenpox.measurement	1465	bronchitis	0
0	1	27	14196	1	0	1	#NAME?	susceptibility.to.childhood.ear.infection.measurement	1465	bronchitis	0
0	1	1	14222	1	0	1	#NAME?	susceptibility.to.bacterial.meningitis.measurement	1465	bronchitis	0
0	1	6	14217	1	0	1	#NAME?	susceptibility.to.cold.sores.measurement	1465	bronchitis	0
0	1	1	14222	1	0	1	#NAME?	susceptibility.to.hepatitis.B.infection.measurement	1465	bronchitis	0
0	1	2	14221	1	0	1	#NAME?	susceptibility.to.mononucleosis.measurement	1465	bronchitis	0
0	1	12	14211	1	0	1	#NAME?	susceptibility.to.mumps.measurement	1465	bronchitis	0
0	1	22	14201	1	0	1	#NAME?	susceptibility.to.plantar.warts.measurement	1465	bronchitis	0
0	1	22	14201	1	0	1	#NAME?	susceptibility.to.pneumonia.measurement	1465	bronchitis	0
0	1	23	14200	1	0	1	#NAME?	susceptibility.to.Mycobacterium.tuberculosis.infection.measurement	1465	bronchitis	0
0	1	4	14219	1	0	1	#NAME?	susceptibility.to.scarlet.fever.measurement	1465	bronchitis	0
0	1	43	14180	1	0	1	#NAME?	susceptibility.to.shingles.measurement	1465	bronchitis	0
0	1	4	14219	1	0	1	#NAME?	susceptibility.to.strep.throat.measurement	1465	bronchitis	0
0	1	100	14123	1	0	1	#NAME?	tonsillectomy.risk.measurement	1465	bronchitis	0
0	1	4	14219	1	0	1	#NAME?	susceptibility.to.vaginal.yeast.infection.measurement	1465	bronchitis	0
0	1	5	14218	1	0	1	#NAME?	susceptibility.to.urinary.tract.infection.measurement	1465	bronchitis	0
0	1	13	14210	1	0	1	#NAME?	N.glycan.measurement	1465	bronchitis	0
0	1	27	14196	1	0	1	#NAME?	response.to.darapladib	1465	bronchitis	0
0	1	1	14222	1	0	1	#NAME?	lipoprotein.associated.phospholipase.A.2..change.measurement	1465	bronchitis	0
0	1	5	14218	1	0	1	#NAME?	maximal.voluntary.ventilation	1465	bronchitis	0
0	1	51	14172	1	0	1	#NAME?	pulmonary.function.measurement	1465	bronchitis	0
0	1	48	14175	1	0	1	#NAME?	vital.capacity	1465	bronchitis	0
0	1	19	14204	1	0	1	#NAME?	hair.shape.measurement	1465	bronchitis	0
0	1	1	14222	1	0	1	#NAME?	clinically.amyopathic.dermatomyositis	1465	bronchitis	0
0	1	2	14221	1	0	1	#NAME?	luteinizing.hormone.measurement	1465	bronchitis	0
0	1	63	14160	1	0	1	#NAME?	femoral.neck.bone.mineral.density	1465	bronchitis	0
0	1	54	14169	1	0	1	#NAME?	aging	1465	bronchitis	0
0	1	11	14212	1	0	1	#NAME?	Hirschsprung.disease	1465	bronchitis	0
0	1	22	14201	1	0	1	#NAME?	hepatocellular.carcinoma	1465	bronchitis	0
0	1	1	14222	1	0	1	#NAME?	non.alcoholic.steatohepatitis	1465	bronchitis	0
0	1	3	14220	1	0	1	#NAME?	carboxypeptidase.B2.measurement	1465	bronchitis	0
0	1	4	14219	1	0	1	#NAME?	thrombin.activatable.fibrinolysis.inhibitor.activation.peptide.measurement	1465	bronchitis	0
0	1	2	14221	1	0	1	#NAME?	diffuse.scleroderma	1465	bronchitis	0
0	1	2	14221	1	0	1	#NAME?	anti.centromere.antibody.positive.systemic.scleroderma	1465	bronchitis	0
0	1	2	14221	1	0	1	#NAME?	anti.topoisomerase.I.antibody.positive.systemic.scleroderma	1465	bronchitis	0
0	1	44	14179	1	0	1	#NAME?	lipoprotein.measurement	1465	bronchitis	0
0	1	4	14219	1	0	1	#NAME?	total.blood.protein.measurement	1465	bronchitis	0
0	1	7	14216	1	0	1	#NAME?	dental.caries	1465	bronchitis	0
0	1	3	14220	1	0	1	#NAME?	serum.IgM.measurement	1465	bronchitis	0
0	1	1	14222	1	0	1	#NAME?	lipoprotein.associated.phospholipase.A.2..measurement	1465	bronchitis	0
0	1	9	14214	1	0	1	#NAME?	serum.IgG.measurement	1465	bronchitis	0
0	1	164	14059	1	0	1	#NAME?	lung.carcinoma	1465	bronchitis	0
0	1	2	14221	1	0	1	#NAME?	Isolated.scaphocephaly	1465	bronchitis	0
0	1	21	14202	1	0	1	#NAME?	response.to.fenofibrate	1465	bronchitis	0
0	1	1	14222	1	0	1	#NAME?	response.to.temozolomide	1465	bronchitis	0
0	1	43	14180	1	0	1	#NAME?	pancreatitis	1465	bronchitis	0
0	1	7	14216	1	0	1	#NAME?	CC16.measurement	1465	bronchitis	0
0	1	12	14211	1	0	1	#NAME?	surfactant.protein.D.measurement	1465	bronchitis	0
0	1	1	14222	1	0	1	#NAME?	response.to.methotrexate	1465	bronchitis	0
0	1	19	14204	1	0	1	#NAME?	resting.heart.rate	1465	bronchitis	0
0	1	1	14222	1	0	1	#NAME?	response.to.quetiapine	1465	bronchitis	0
0	1	4	14219	1	0	1	#NAME?	alcohol.and.nicotine.codependence	1465	bronchitis	0
0	1	118	14105	1	0	1	#NAME?	FEV.FEC.ratio	1465	bronchitis	0
0	1	16	14207	1	0	1	#NAME?	digit.length.ratio	1465	bronchitis	0
0	1	2	14221	1	0	1	#NAME?	visceral.Leishmaniasis	1465	bronchitis	0
0	1	444	13779	1	0	1	#NAME?	metabolite.measurement	1465	bronchitis	0
0	1	66	14157	1	0	1	#NAME?	albumin.globulin.ratio.measurement	1465	bronchitis	0
0	1	4	14219	1	0	1	#NAME?	hepatitis.C.induced.liver.cirrhosis	1465	bronchitis	0
0	1	3	14220	1	0	1	#NAME?	non.small.cell.lung.carcinoma	1465	bronchitis	0
0	1	8	14215	1	0	1	#NAME?	osteoporosis	1465	bronchitis	0
0	1	7	14216	1	0	1	#NAME?	glycoprotein.measurement	1465	bronchitis	0
0	1	34	14189	1	0	1	#NAME?	renal.system.measurement	1465	bronchitis	0
0	1	20	14203	1	0	1	#NAME?	tooth.eruption	1465	bronchitis	0
0	1	19	14204	1	0	1	#NAME?	odontogenesis	1465	bronchitis	0
0	1	12	14211	1	0	1	#NAME?	brain.connectivity.measurement	1465	bronchitis	0
0	1	3	14220	1	0	1	#NAME?	congenital.heart.malformation	1465	bronchitis	0
0	1	49	14174	1	0	1	#NAME?	coronary.artery.calcification	1465	bronchitis	0
0	1	1	14222	1	0	1	#NAME?	congenital.heart.disease	1465	bronchitis	0
0	1	2	14221	1	0	1	#NAME?	serum.selenium.measurement	1465	bronchitis	0
0	1	87	14136	1	0	1	#NAME?	Vitiligo	1465	bronchitis	0
0	1	602	13621	1	0	1	#NAME?	DNA.methylation	1465	bronchitis	0
0	1	4	14219	1	0	1	#NAME?	Granulomatosis.with.Polyangiitis	1465	bronchitis	0
0	1	5	14218	1	0	1	#NAME?	anthropometric.measurement	1465	bronchitis	0
0	1	5	14218	1	0	1	#NAME?	sexual.dimorphism	1465	bronchitis	0
0	1	6	14217	1	0	1	#NAME?	sunburn	1465	bronchitis	0
0	1	75	14148	1	0	1	#NAME?	migraine.disorder	1465	bronchitis	0
0	1	41	14182	1	0	1	#NAME?	basophil.count	1465	bronchitis	0
0	1	24	14199	1	0	1	#NAME?	lymphocyte.count	1465	bronchitis	0
0	1	1	14222	1	0	1	#NAME?	aortic.valve.calcification	1465	bronchitis	0
0	1	20	14203	1	0	1	#NAME?	allergic.sensitization.measurement	1465	bronchitis	0
0	1	51	14172	1	0	1	#NAME?	allergy	1465	bronchitis	0
0	1	32	14191	1	0	1	#NAME?	homocysteine.measurement	1465	bronchitis	0
0	1	7	14216	1	0	1	#NAME?	myeloperoxidase.measurement	1465	bronchitis	0
0	1	2	14221	1	0	1	#NAME?	post.operative.sensory.disturbance	1465	bronchitis	0
0	1	1	14222	1	0	1	#NAME?	gastric.bypass	1465	bronchitis	0
0	1	1	14222	1	0	1	#NAME?	body.weight.loss	1465	bronchitis	0
0	1	4	14219	1	0	1	#NAME?	Brugada.syndrome	1465	bronchitis	0
0	1	236	13987	1	0	1	#NAME?	waist.circumference	1465	bronchitis	0
0	1	9	14214	1	0	1	#NAME?	personality.trait	1465	bronchitis	0
0	1	61	14162	1	0	1	#NAME?	cytokine.measurement	1465	bronchitis	0
1	0	224	13999	0.0158183	Inf	1	Inf	atrial.fibrillation	1465	bronchitis	1
0	1	23	14200	1	0	1	#NAME?	breast.size	1465	bronchitis	0
0	1	4	14219	1	0	1	#NAME?	cortical.thickness	1465	bronchitis	0
0	1	72	14151	1	0	1	#NAME?	androgenetic.alopecia	1465	bronchitis	0
0	1	5	14218	1	0	1	#NAME?	visceral.adipose.tissue.measurement	1465	bronchitis	0
0	1	5	14218	1	0	1	#NAME?	visceral.subcutaneous.adipose.tissue.ratio	1465	bronchitis	0
0	1	17	14206	1	0	1	#NAME?	partial.thromboplastin.time	1465	bronchitis	0
0	1	14	14209	1	0	1	#NAME?	prothrombin.time.measurement	1465	bronchitis	0
0	1	3	14220	1	0	1	#NAME?	insulin.resistance	1465	bronchitis	0
0	1	27	14196	1	0	1	#NAME?	anti.neutrophil.antibody.associated.vasculitis	1465	bronchitis	0
0	1	20	14203	1	0	1	#NAME?	sex.hormone.binding.globulin.measurement	1465	bronchitis	0
0	1	67	14156	1	0	1	#NAME?	blood.urea.nitrogen.measurement	1465	bronchitis	0
0	1	7	14216	1	0	1	#NAME?	resistin.measurement	1465	bronchitis	0
0	1	23	14200	1	0	1	#NAME?	hepatitis.C.infection	1465	bronchitis	0
0	1	2	14221	1	0	1	#NAME?	Thyrotoxic.periodic.paralysis	1465	bronchitis	0
0	1	1	14222	1	0	1	#NAME?	Tourette.syndrome	1465	bronchitis	0
0	1	2	14221	1	0	1	#NAME?	lentiform.nucleus.measurement	1465	bronchitis	0
0	1	2	14221	1	0	1	#NAME?	vaspin.measurement	1465	bronchitis	0
0	1	7	14216	1	0	1	#NAME?	testosterone.measurement	1465	bronchitis	0
0	1	2	14221	1	0	1	#NAME?	dihydrotestosterone.measurement	1465	bronchitis	0
0	1	45	14178	1	0	1	#NAME?	mean.platelet.volume	1465	bronchitis	0
0	1	1	14222	1	0	1	#NAME?	arterial.stiffness.measurement	1465	bronchitis	0
0	1	14	14209	1	0	1	#NAME?	RR.interval	1465	bronchitis	0
0	1	11	14212	1	0	1	#NAME?	response.to.antipsychotic.drug	1465	bronchitis	0
0	1	23	14200	1	0	1	#NAME?	periodontitis	1465	bronchitis	0
0	1	5	14218	1	0	1	#NAME?	Hemoglobin.E.disease	1465	bronchitis	0
0	1	16	14207	1	0	1	#NAME?	common.carotid.intimal.medial.thickness	1465	bronchitis	0
0	1	16	14207	1	0	1	#NAME?	electrocardiography	1465	bronchitis	0
0	1	64	14159	1	0	1	#NAME?	QRS.complex	1465	bronchitis	0
0	1	7	14216	1	0	1	#NAME?	mood.disorder	1465	bronchitis	0
0	1	4	14219	1	0	1	#NAME?	angiotensin.converting.enzyme.activity.measurement	1465	bronchitis	0
0	1	2	14221	1	0	1	#NAME?	response.to.platelet.aggregation.inhibitor	1465	bronchitis	0
0	1	16	14207	1	0	1	#NAME?	interleukin.18.measurement	1465	bronchitis	0
0	1	3	14220	1	0	1	#NAME?	e.selectin.measurement	1465	bronchitis	0
0	1	6	14217	1	0	1	#NAME?	adhesion.molecule.measurement	1465	bronchitis	0
0	1	3	14220	1	0	1	#NAME?	soluble.P.selectin.measurement	1465	bronchitis	0
0	1	8	14215	1	0	1	#NAME?	ICAM.1.measurement	1465	bronchitis	0
0	1	1	14222	1	0	1	#NAME?	leptin.receptor.measurement	1465	bronchitis	0
0	1	1	14222	1	0	1	#NAME?	C4BP.measurement	1465	bronchitis	0
0	1	2	14221	1	0	1	#NAME?	response.to.ziprasidone	1465	bronchitis	0
0	1	2	14221	1	0	1	#NAME?	response.to.olanzapine	1465	bronchitis	0
0	1	11	14212	1	0	1	#NAME?	osteitis.deformans	1465	bronchitis	0
0	1	52	14171	1	0	1	#NAME?	heart.failure	1465	bronchitis	0
0	1	2	14221	1	0	1	#NAME?	Biliary.atresia	1465	bronchitis	0
0	1	8	14215	1	0	1	#NAME?	platelet.aggregation	1465	bronchitis	0
0	1	2	14221	1	0	1	#NAME?	phytosterol.measurement	1465	bronchitis	0
0	1	4	14219	1	0	1	#NAME?	vitamin.D.deficiency	1465	bronchitis	0
0	1	6	14217	1	0	1	#NAME?	conduct.disorder	1465	bronchitis	0
0	1	25	14198	1	0	1	#NAME?	emphysema	1465	bronchitis	0
0	1	2	14221	1	0	1	#NAME?	puberty.onset.measurement	1465	bronchitis	0
0	1	6	14217	1	0	1	#NAME?	recombination.measurement	1465	bronchitis	0
0	1	6	14217	1	0	1	#NAME?	thyroid.peroxidase.antibody.measurement	1465	bronchitis	0
0	1	1	14222	1	0	1	#NAME?	language.impairment	1465	bronchitis	0
0	1	13	14210	1	0	1	#NAME?	response.to.reverse.transcriptase.inhibitor	1465	bronchitis	0
0	1	2	14221	1	0	1	#NAME?	urinary.uromodulin.measurement	1465	bronchitis	0
0	1	4	14219	1	0	1	#NAME?	intracerebral.hemorrhage	1465	bronchitis	0
0	1	150	14073	1	0	1	#NAME?	serum.metabolite.measurement	1465	bronchitis	0
0	1	2	14221	1	0	1	#NAME?	social.communication.impairment	1465	bronchitis	0
0	1	1	14222	1	0	1	#NAME?	vitamin.D.binding.protein.measurement	1465	bronchitis	0
0	1	15	14208	1	0	1	#NAME?	P.wave.duration	1465	bronchitis	0
0	1	11	14212	1	0	1	#NAME?	PR.segment	1465	bronchitis	0
0	1	8	14215	1	0	1	#NAME?	omega.6.polyunsaturated.fatty.acid.measurement	1465	bronchitis	0
0	1	4	14219	1	0	1	#NAME?	exfoliation.syndrome	1465	bronchitis	0
0	1	3	14220	1	0	1	#NAME?	urinary.arsenic.measurement	1465	bronchitis	0
0	1	2	14221	1	0	1	#NAME?	Birdshot.chorioretinopathy	1465	bronchitis	0
0	1	4	14219	1	0	1	#NAME?	Frontotemporal.dementia	1465	bronchitis	0
0	1	16	14207	1	0	1	#NAME?	emphysema.pattern.measurement	1465	bronchitis	0
0	1	1	14222	1	0	1	#NAME?	pit.and.fissure.surface.dental.caries	1465	bronchitis	0
0	1	8	14215	1	0	1	#NAME?	velocity.of.sound.measurement	1465	bronchitis	0
0	1	4	14219	1	0	1	#NAME?	tissue.plasminogen.activator.measurement	1465	bronchitis	0
0	1	1	14222	1	0	1	#NAME?	anterior.chamber.depth.measurement	1465	bronchitis	0
0	1	5	14218	1	0	1	#NAME?	serum.amyloid.A.protein.measurement	1465	bronchitis	0
0	1	2	14221	1	0	1	#NAME?	response.to.alcohol	1465	bronchitis	0
0	1	3	14220	1	0	1	#NAME?	serum.IgA.measurement	1465	bronchitis	0
0	1	13	14210	1	0	1	#NAME?	diet.measurement	1465	bronchitis	0
0	1	15	14208	1	0	1	#NAME?	Trypanosoma.cruzi.seropositivity	1465	bronchitis	0
0	1	6	14217	1	0	1	#NAME?	ejection.fraction.measurement	1465	bronchitis	0
0	1	317	13906	1	0	1	#NAME?	autism	1465	bronchitis	0
0	1	3	14220	1	0	1	#NAME?	Autoimmune.Hepatitis	1465	bronchitis	0
1	0	7	14216	0.00056243	Inf	0.569226	Inf	nitric.oxide.exhalation.measurement	1465	bronchitis	1
0	1	7	14216	1	0	1	#NAME?	cystatin.C.measurement	1465	bronchitis	0
0	1	3	14220	1	0	1	#NAME?	sleep.measurement	1465	bronchitis	0
0	1	20	14203	1	0	1	#NAME?	seasonal.allergic.rhinitis	1465	bronchitis	0
0	1	1	14222	1	0	1	#NAME?	Limb.dystonia	1465	bronchitis	0
0	1	5	14218	1	0	1	#NAME?	idiopathic.pulmonary.fibrosis	1465	bronchitis	0
0	1	3	14220	1	0	1	#NAME?	oxygen.saturation.measurement	1465	bronchitis	0
0	1	1	14222	1	0	1	#NAME?	aggressive.behavior	1465	bronchitis	0
0	1	8	14215	1	0	1	#NAME?	sensory.perception.of.bitter.taste	1465	bronchitis	0
0	1	2	14221	1	0	1	#NAME?	cocaine.dependence	1465	bronchitis	0
0	1	11	14212	1	0	1	#NAME?	infantile.hypertrophic.pyloric.stenosis	1465	bronchitis	0
0	1	3	14220	1	0	1	#NAME?	Otitis.media	1465	bronchitis	0
0	1	3	14220	1	0	1	#NAME?	serum.zinc.measurement	1465	bronchitis	0
0	1	2	14221	1	0	1	#NAME?	serum.copper.measurement	1465	bronchitis	0
0	1	6	14217	1	0	1	#NAME?	cardiovascular.disease	1465	bronchitis	0
0	1	2	14221	1	0	1	#NAME?	orthostatic.hypotension	1465	bronchitis	0
0	1	2	14221	1	0	1	#NAME?	illegal.drug.consumption	1465	bronchitis	0
0	1	2	14221	1	0	1	#NAME?	Mesial.temporal.lobe.epilepsy.with.hippocampal.sclerosis	1465	bronchitis	0
0	1	2	14221	1	0	1	#NAME?	chemotherapy.induced.alopecia	1465	bronchitis	0
0	1	18	14205	1	0	1	#NAME?	Abdominal.Aortic.Aneurysm	1465	bronchitis	0
0	1	4	14219	1	0	1	#NAME?	recombination.rate	1465	bronchitis	0
0	1	4	14219	1	0	1	#NAME?	digestive.system.disease	1465	bronchitis	0
0	1	1	14222	1	0	1	#NAME?	response.to.opiate	1465	bronchitis	0
0	1	5	14218	1	0	1	#NAME?	sensory.perception.of.smell	1465	bronchitis	0
0	1	17	14206	1	0	1	#NAME?	interleukin.1.beta.measurement	1465	bronchitis	0
0	1	1	14222	1	0	1	#NAME?	interleukin.1.receptor.antagonist.measurement	1465	bronchitis	0
0	1	7	14216	1	0	1	#NAME?	C.peptide.measurement	1465	bronchitis	0
0	1	2	14221	1	0	1	#NAME?	serum.homoarginine.measurement	1465	bronchitis	0
0	1	2	14221	1	0	1	#NAME?	pyroglutamine.measurement	1465	bronchitis	0
0	1	2	14221	1	0	1	#NAME?	hydroxy.leucine.measurement	1465	bronchitis	0
0	1	3	14220	1	0	1	#NAME?	response.to.cold.pressor.test	1465	bronchitis	0
0	1	3	14220	1	0	1	#NAME?	inflammatory.response	1465	bronchitis	0
0	1	117	14106	1	0	1	#NAME?	glucose.measurement	1465	bronchitis	0
0	1	2	14221	1	0	1	#NAME?	AIDS	1465	bronchitis	0
0	1	17	14206	1	0	1	#NAME?	apolipoprotein.A.1.measurement	1465	bronchitis	0
0	1	4	14219	1	0	1	#NAME?	Creutzfeldt.Jacob.Disease	1465	bronchitis	0
0	1	8	14215	1	0	1	#NAME?	essential.tremor	1465	bronchitis	0
0	1	17	14206	1	0	1	#NAME?	pain	1465	bronchitis	0
0	1	2	14221	1	0	1	#NAME?	panic.disorder	1465	bronchitis	0
0	1	37	14186	1	0	1	#NAME?	eosinophil.count	1465	bronchitis	0
0	1	2	14221	1	0	1	#NAME?	carotenoid.measurement	1465	bronchitis	0
0	1	1	14222	1	0	1	#NAME?	otosclerosis	1465	bronchitis	0
0	1	2	14221	1	0	1	#NAME?	tocopherol.measurement	1465	bronchitis	0
0	1	2	14221	1	0	1	#NAME?	vitamin.B6.measurement	1465	bronchitis	0
0	1	9	14214	1	0	1	#NAME?	vitamin.B12.measurement	1465	bronchitis	0
0	1	3	14220	1	0	1	#NAME?	myeloproliferative.disorder	1465	bronchitis	0
0	1	1	14222	1	0	1	#NAME?	early.onset.hypertension	1465	bronchitis	0
0	1	35	14188	1	0	1	#NAME?	nevus	1465	bronchitis	0
0	1	14	14209	1	0	1	#NAME?	neoplasm.of.mature.B.cells	1465	bronchitis	0
0	1	2	14221	1	0	1	#NAME?	cardiovascular.measurement	1465	bronchitis	0
0	1	2	14221	1	0	1	#NAME?	speech.perception	1465	bronchitis	0
0	1	2	14221	1	0	1	#NAME?	arylesterase.enzyme.measurement	1465	bronchitis	0
0	1	1	14222	1	0	1	#NAME?	serum.ceruloplasmin.measurement	1465	bronchitis	0
0	1	2	14221	1	0	1	#NAME?	MHPG.measurement	1465	bronchitis	0
0	1	2	14221	1	0	1	#NAME?	X5.HIAA.measurement	1465	bronchitis	0
0	1	1	14222	1	0	1	#NAME?	respiratory.quotient	1465	bronchitis	0
0	1	403	13820	1	0	1	#NAME?	physical.activity	1465	bronchitis	0
0	1	4	14219	1	0	1	#NAME?	calcium.calmodulin.dependent.protein.kinase.type.1.measurement	1465	bronchitis	0
0	1	1	14222	1	0	1	#NAME?	calpastatin.measurement	1465	bronchitis	0
0	1	2	14221	1	0	1	#NAME?	ectonucleoside.triphosphate.diphosphohydrolase.5.measurement	1465	bronchitis	0
0	1	3	14220	1	0	1	#NAME?	C.C.motif.chemokine.15.measurement	1465	bronchitis	0
0	1	2	14221	1	0	1	#NAME?	CMRF35.like.molecule.6.measurement	1465	bronchitis	0
0	1	4	14219	1	0	1	#NAME?	sialic.acid.binding.Ig.like.lectin.14.measurement	1465	bronchitis	0
0	1	1	14222	1	0	1	#NAME?	Fc.receptor.like.protein.3.measurement	1465	bronchitis	0
0	1	7	14216	1	0	1	#NAME?	low.affinity.immunoglobulin.gamma.Fc.region.receptor.II.a.b.measurement	1465	bronchitis	0
0	1	1	14222	1	0	1	#NAME?	collectin.11.measurement	1465	bronchitis	0
0	1	1	14222	1	0	1	#NAME?	interleukin.19.measurement	1465	bronchitis	0
0	1	4	14219	1	0	1	#NAME?	ADP.ribosyl.cyclase.cyclic.ADP.ribose.hydrolase.2.measurement	1465	bronchitis	0
0	1	1	14222	1	0	1	#NAME?	interleukin.6.receptor.subunit.beta.measurement	1465	bronchitis	0
0	1	1	14222	1	0	1	#NAME?	galactoside.34.L.fucosyltransferase.measurement	1465	bronchitis	0
0	1	2	14221	1	0	1	#NAME?	tyrosine.protein.kinase.receptor.Tie.1	1465	bronchitis	0
0	1	3	14220	1	0	1	#NAME?	soluble.measurement	1465	bronchitis	0
0	1	8	14215	1	0	1	#NAME?	haptoglobin.measurement	1465	bronchitis	0
0	1	2	14221	1	0	1	#NAME?	kallikrein.12.measurement	1465	bronchitis	0
0	1	2	14221	1	0	1	#NAME?	Kunitz.type.protease.inhibitor.2.measurement	1465	bronchitis	0
0	1	2	14221	1	0	1	#NAME?	insulin.receptor.measurement	1465	bronchitis	0
0	1	2	14221	1	0	1	#NAME?	angiopoietin.1.receptor	1465	bronchitis	0
0	1	2	14221	1	0	1	#NAME?	cadherin.5.measurement	1465	bronchitis	0
0	1	1	14222	1	0	1	#NAME?	neurogenic.locus.notch.homolog.protein.1.measurement	1465	bronchitis	0
0	1	1	14222	1	0	1	#NAME?	vitamin.K.dependent.protein.C.measurement	1465	bronchitis	0
0	1	2	14221	1	0	1	#NAME?	kallistatin.measurement	1465	bronchitis	0
0	1	1	14222	1	0	1	#NAME?	kynureninase.measurement	1465	bronchitis	0
0	1	7	14216	1	0	1	#NAME?	neutrophil.collagenase.measurement	1465	bronchitis	0
0	1	3	14220	1	0	1	#NAME?	cation.independent.mannose.6.phosphate.receptor.measurement	1465	bronchitis	0
0	1	5	14218	1	0	1	#NAME?	proprotein.convertase.subtilisin.kexin.type.7.measurement	1465	bronchitis	0
0	1	20	14203	1	0	1	#NAME?	MHC.class.I.polypeptide.related.sequence.A.measurement	1465	bronchitis	0
0	1	2	14221	1	0	1	#NAME?	S.formylglutathione.hydrolase.measurement	1465	bronchitis	0
0	1	5	14218	1	0	1	#NAME?	hepatocyte.growth.factor.like.protein.measurement	1465	bronchitis	0
0	1	5	14218	1	0	1	#NAME?	C.C.motif.chemokine.18.measurement	1465	bronchitis	0
0	1	1	14222	1	0	1	#NAME?	inosine.5..monophosphate.dehydrogenase.2.measurement	1465	bronchitis	0
0	1	3	14220	1	0	1	#NAME?	dual.specificity.mitogen.activated.protein.kinase.kinase.4.measurement	1465	bronchitis	0
0	1	1	14222	1	0	1	#NAME?	complement.component.C8.measurement	1465	bronchitis	0
0	1	1	14222	1	0	1	#NAME?	neurexophilin.1.measurement	1465	bronchitis	0
0	1	7	14216	1	0	1	#NAME?	myeloid.cell.surface.antigen.CD33.measurement	1465	bronchitis	0
0	1	2	14221	1	0	1	#NAME?	CD27.antigen.measurement	1465	bronchitis	0
0	1	2	14221	1	0	1	#NAME?	estrogen.receptor.measurement	1465	bronchitis	0
0	1	2	14221	1	0	1	#NAME?	tumor.necrosis.factor.inducible.gene.6.protein.measurement	1465	bronchitis	0
0	1	4	14219	1	0	1	#NAME?	complement.component.C7.measurement	1465	bronchitis	0
0	1	2	14221	1	0	1	#NAME?	GDNF.family.receptor.alpha.2.measurement	1465	bronchitis	0
0	1	3	14220	1	0	1	#NAME?	intercellular.adhesion.molecule.5.measurement	1465	bronchitis	0
0	1	6	14217	1	0	1	#NAME?	hemopexin.measurement	1465	bronchitis	0
0	1	2	14221	1	0	1	#NAME?	inorganic.pyrophosphatase.measurement	1465	bronchitis	0
0	1	1	14222	1	0	1	#NAME?	lysosomal.protective.protein.measurement	1465	bronchitis	0
0	1	2	14221	1	0	1	#NAME?	calpain.I.measurement	1465	bronchitis	0
0	1	5	14218	1	0	1	#NAME?	interleukin.16.measurement	1465	bronchitis	0
0	1	1	14222	1	0	1	#NAME?	interleukin.23.receptor.measurement	1465	bronchitis	0
0	1	46	14177	1	0	1	#NAME?	aspartate.aminotransferase	1465	bronchitis	0
0	1	2	14221	1	0	1	#NAME?	cytoplasmic.measurement	1465	bronchitis	0
0	1	3	14220	1	0	1	#NAME?	leucine.carboxyl.methyltransferase.1.measurement	1465	bronchitis	0
0	1	8	14215	1	0	1	#NAME?	C.X.C.motif.chemokine.10.measurement	1465	bronchitis	0
0	1	2	14221	1	0	1	#NAME?	matrilysin.measurement	1465	bronchitis	0
0	1	3	14220	1	0	1	#NAME?	SLAM.family.member.7.measurement	1465	bronchitis	0
0	1	6	14217	1	0	1	#NAME?	toll.like.receptor.4.Lymphocyte.antigen.96.complex.measurement	1465	bronchitis	0
0	1	6	14217	1	0	1	#NAME?	angiogenin.measurement	1465	bronchitis	0
0	1	3	14220	1	0	1	#NAME?	platelet.glycoprotein.VI.measurement	1465	bronchitis	0
0	1	2	14221	1	0	1	#NAME?	platelet.derived.growth.factor.receptor.beta.measurement	1465	bronchitis	0
0	1	2	14221	1	0	1	#NAME?	inosine.5..monophosphate.dehydrogenase.1.measurement	1465	bronchitis	0
0	1	2	14221	1	0	1	#NAME?	hepatocyte.growth.factor.activator.measurement	1465	bronchitis	0
0	1	3	14220	1	0	1	#NAME?	copine.1.measurement	1465	bronchitis	0
0	1	1	14222	1	0	1	#NAME?	X.Pyruvate.dehydrogenase.acetyl.transferring..kinase.isozyme.1	1465	bronchitis	0
0	1	4	14219	1	0	1	#NAME?	mitochondrial.measurement	1465	bronchitis	0
0	1	2	14221	1	0	1	#NAME?	serum.amyloid.P.component.measurement	1465	bronchitis	0
0	1	5	14218	1	0	1	#NAME?	interleukin.6.receptor.subunit.alpha.measurement	1465	bronchitis	0
0	1	4	14219	1	0	1	#NAME?	neutral.ceramidase.measurement	1465	bronchitis	0
0	1	4	14219	1	0	1	#NAME?	low.molecular.weight.phosphotyrosine.protein.phosphatase.measurement	1465	bronchitis	0
0	1	5	14218	1	0	1	#NAME?	endoplasmic.reticulum.aminopeptidase.1.measurement	1465	bronchitis	0
0	1	4	14219	1	0	1	#NAME?	MAP.kinase.activated.protein.kinase.3.measurement	1465	bronchitis	0
0	1	1	14222	1	0	1	#NAME?	extracellular.matrix.protein.1.measurement	1465	bronchitis	0
0	1	2	14221	1	0	1	#NAME?	complement.C1s.subcomponent.measurement	1465	bronchitis	0
0	1	3	14220	1	0	1	#NAME?	plasma.protease.C1.inhibitor.measurement	1465	bronchitis	0
0	1	2	14221	1	0	1	#NAME?	L.Selectin.measurement	1465	bronchitis	0
0	1	6	14217	1	0	1	#NAME?	interleukin.1.receptor.like.1.measurement	1465	bronchitis	0
0	1	5	14218	1	0	1	#NAME?	vascular.endothelial.growth.factor.receptor.3.measurement	1465	bronchitis	0
0	1	3	14220	1	0	1	#NAME?	cathepsin.S.measurement	1465	bronchitis	0
0	1	2	14221	1	0	1	#NAME?	metalloproteinase.inhibitor.3.measurement	1465	bronchitis	0
0	1	2	14221	1	0	1	#NAME?	dynein.light.chain.roadblock.type.1.measurement	1465	bronchitis	0
0	1	1	14222	1	0	1	#NAME?	methionine.aminopeptidase.2.measurement	1465	bronchitis	0
0	1	3	14220	1	0	1	#NAME?	histidine.rich.glycoprotein.measurement	1465	bronchitis	0
0	1	1	14222	1	0	1	#NAME?	contactin.5.measurement	1465	bronchitis	0
0	1	3	14220	1	0	1	#NAME?	N.acylethanolamine.hydrolyzing.acid.amidase.measurement	1465	bronchitis	0
0	1	4	14219	1	0	1	#NAME?	sialic.acid.binding.Ig.like.lectin.9.measurement	1465	bronchitis	0
0	1	4	14219	1	0	1	#NAME?	alpha.2.macroglobulin.receptor.associated.protein.measurement	1465	bronchitis	0
0	1	2	14221	1	0	1	#NAME?	integrin.alpha.I..beta.1.complex.measurement	1465	bronchitis	0
0	1	4	14219	1	0	1	#NAME?	tumor.necrosis.factor.receptor.superfamily.member.EDAR.measurement	1465	bronchitis	0
0	1	4	14219	1	0	1	#NAME?	serum.amyloid.A.1.protein.measurement	1465	bronchitis	0
0	1	7	14216	1	0	1	#NAME?	C.C.motif.chemokine.14.measurement	1465	bronchitis	0
0	1	2	14221	1	0	1	#NAME?	C.C.motif.chemokine.3.like.1.measurement	1465	bronchitis	0
0	1	1	14222	1	0	1	#NAME?	calcineurin.measurement	1465	bronchitis	0
0	1	1	14222	1	0	1	#NAME?	C.C.motif.chemokine.21.measurement	1465	bronchitis	0
0	1	2	14221	1	0	1	#NAME?	carbonic.anhydrase.13.measurement	1465	bronchitis	0
0	1	1	14222	1	0	1	#NAME?	beta.Ala.His.dipeptidase.measurement	1465	bronchitis	0
0	1	12	14211	1	0	1	#NAME?	MHC.class.I.polypeptide.related.sequence.B.measurement	1465	bronchitis	0
0	1	1	14222	1	0	1	#NAME?	Dickkopf.related.protein.4.measurement	1465	bronchitis	0
0	1	1	14222	1	0	1	#NAME?	NAD.dependent.protein.deacetylase.sirtuin.2.measurement	1465	bronchitis	0
0	1	5	14218	1	0	1	#NAME?	macrophage.migration.inhibitory.factor.measurement	1465	bronchitis	0
0	1	2	14221	1	0	1	#NAME?	complement.C4b.measurement	1465	bronchitis	0
0	1	3	14220	1	0	1	#NAME?	cystatin.SN.measurement	1465	bronchitis	0
0	1	1	14222	1	0	1	#NAME?	glypican.5.measurement	1465	bronchitis	0
0	1	2	14221	1	0	1	#NAME?	heparin.cofactor.2.measurement	1465	bronchitis	0
0	1	5	14218	1	0	1	#NAME?	gp41.C34.peptide	1465	bronchitis	0
0	1	5	14218	1	0	1	#NAME?	HIV.measurement	1465	bronchitis	0
0	1	4	14219	1	0	1	#NAME?	semaphorin.3A.measurement	1465	bronchitis	0
0	1	1	14222	1	0	1	#NAME?	hemojuvelin.measurement	1465	bronchitis	0
0	1	4	14219	1	0	1	#NAME?	interleukin.5.measurement	1465	bronchitis	0
0	1	2	14221	1	0	1	#NAME?	UMP.CMP.kinase.measurement	1465	bronchitis	0
0	1	2	14221	1	0	1	#NAME?	WNT1.inducible.signaling.pathway.protein.1.measurement	1465	bronchitis	0
0	1	3	14220	1	0	1	#NAME?	contactin.2.measurement	1465	bronchitis	0
0	1	3	14220	1	0	1	#NAME?	NKG2.D.type.II.integral.membrane.protein.measurement	1465	bronchitis	0
0	1	2	14221	1	0	1	#NAME?	response.to.allopurinol	1465	bronchitis	0
0	1	12	14211	1	0	1	#NAME?	response.to.simvastatin	1465	bronchitis	0
0	1	5	14218	1	0	1	#NAME?	total.cholesterol.change.measurement	1465	bronchitis	0
0	1	55	14168	1	0	1	#NAME?	HDL.cholesterol.change.measurement	1465	bronchitis	0
0	1	8	14215	1	0	1	#NAME?	uterine.fibroid	1465	bronchitis	0
0	1	98	14125	1	0	1	#NAME?	mosquito.bite.reaction.itch.intensity.measurement	1465	bronchitis	0
0	1	76	14147	1	0	1	#NAME?	mosquito.bite.reaction.size.measurement	1465	bronchitis	0
0	1	1	14222	1	0	1	#NAME?	infant.grey.matter.volume.measurement	1465	bronchitis	0
0	1	1	14222	1	0	1	#NAME?	infant.white.matter.volume.measurement	1465	bronchitis	0
0	1	9	14214	1	0	1	#NAME?	AL.amyloidosis	1465	bronchitis	0
0	1	4	14219	1	0	1	#NAME?	IgG.isotype.profile.measurement	1465	bronchitis	0
0	1	2	14221	1	0	1	#NAME?	heart.amyloid.deposition.measurement	1465	bronchitis	0
0	1	1	14222	1	0	1	#NAME?	kidney.amyloid.deposition.measurement	1465	bronchitis	0
0	1	2	14221	1	0	1	#NAME?	liver.amyloid.deposition.measurement	1465	bronchitis	0
0	1	4	14219	1	0	1	#NAME?	palmitoleic.acid.measurement	1465	bronchitis	0
0	1	3	14220	1	0	1	#NAME?	vaccenic.acid.measurement	1465	bronchitis	0
0	1	23	14200	1	0	1	#NAME?	oleic.acid.measurement	1465	bronchitis	0
0	1	4	14219	1	0	1	#NAME?	gondoic.acid.measurement	1465	bronchitis	0
0	1	6	14217	1	0	1	#NAME?	spontaneous.preterm.birth	1465	bronchitis	0
0	1	2	14221	1	0	1	#NAME?	blood.osmolality.measurement	1465	bronchitis	0
0	1	1182	13041	1	0	1	#NAME?	smoking.status.measurement	1465	bronchitis	0
0	1	2	14221	1	0	1	#NAME?	urinary.1.3.butadiene.measurement	1465	bronchitis	0
0	1	9	14214	1	0	1	#NAME?	clopidogrel.metabolite.measurement	1465	bronchitis	0
0	1	1	14222	1	0	1	#NAME?	response.to.clopidogrel	1465	bronchitis	0
0	1	8	14215	1	0	1	#NAME?	polychlorinated.biphenyls.measurement	1465	bronchitis	0
0	1	9	14214	1	0	1	#NAME?	gestational.serum.measurement	1465	bronchitis	0
0	1	25	14198	1	0	1	#NAME?	fetal.genotype.effect.measurement	1465	bronchitis	0
0	1	1	14222	1	0	1	#NAME?	organochlorine.pesticide.measurement	1465	bronchitis	0
0	1	3	14220	1	0	1	#NAME?	polybrominated.biphenyl.measurement	1465	bronchitis	0
0	1	3	14220	1	0	1	#NAME?	polybrominated.diphenyl.ether.measurement	1465	bronchitis	0
0	1	2	14221	1	0	1	#NAME?	estrone.conjugate.measurement	1465	bronchitis	0
0	1	12	14211	1	0	1	#NAME?	estrogen.receptor.positive.breast.cancer	1465	bronchitis	0
0	1	6	14217	1	0	1	#NAME?	estrone.measurement	1465	bronchitis	0
0	1	1	14222	1	0	1	#NAME?	cerebral.blood.flow.measurement	1465	bronchitis	0
0	1	2	14221	1	0	1	#NAME?	beta.nerve.growth.factor.measurement	1465	bronchitis	0
0	1	3	14220	1	0	1	#NAME?	hepatocyte.growth.factor.measurement	1465	bronchitis	0
0	1	12	14211	1	0	1	#NAME?	Hemifacial.microsomia	1465	bronchitis	0
0	1	1	14222	1	0	1	#NAME?	ovarian.clear.cell.adenocarcinoma	1465	bronchitis	0
0	1	4	14219	1	0	1	#NAME?	rheumatic.heart.disease	1465	bronchitis	0
0	1	23	14200	1	0	1	#NAME?	ovarian.endometrioid.carcinoma	1465	bronchitis	0
0	1	1	14222	1	0	1	#NAME?	chemokine..C.C.motif..ligand.27.measurement	1465	bronchitis	0
0	1	6	14217	1	0	1	#NAME?	left.ventricular.diastolic.function.measurement	1465	bronchitis	0
0	1	2	14221	1	0	1	#NAME?	left.ventricular.structural.measurement	1465	bronchitis	0
0	1	2	14221	1	0	1	#NAME?	anorexia.nervosa	1465	bronchitis	0
0	1	1	14222	1	0	1	#NAME?	colonic.neoplasm	1465	bronchitis	0
0	1	9	14214	1	0	1	#NAME?	peak.insulin.response.measurement	1465	bronchitis	0
0	1	13	14210	1	0	1	#NAME?	eicosapentaenoic.acid.measurement	1465	bronchitis	0
0	1	16	14207	1	0	1	#NAME?	docosapentaenoic.acid.measurement	1465	bronchitis	0
0	1	21	14202	1	0	1	#NAME?	bone.fracture	1465	bronchitis	0
0	1	4	14219	1	0	1	#NAME?	positive.regulation.of.ovulation	1465	bronchitis	0
0	1	4	14219	1	0	1	#NAME?	response.to.combination.chemotherapy	1465	bronchitis	0
0	1	2	14221	1	0	1	#NAME?	plasma.trimethylamine.N.oxide.measurement	1465	bronchitis	0
0	1	13	14210	1	0	1	#NAME?	response.to.diisocyanate	1465	bronchitis	0
0	1	5	14218	1	0	1	#NAME?	behavior.or.behavioral.disorder.measurement	1465	bronchitis	0
0	1	13	14210	1	0	1	#NAME?	response.to.tenofovir	1465	bronchitis	0
0	1	13	14210	1	0	1	#NAME?	HIV.infection	1465	bronchitis	0
0	1	9	14214	1	0	1	#NAME?	X1.5.anhydroglucitol.measurement	1465	bronchitis	0
0	1	10	14213	1	0	1	#NAME?	P.wave.terminal.force.measurement	1465	bronchitis	0
0	1	4	14219	1	0	1	#NAME?	fear.of.minor.pain.measurement	1465	bronchitis	0
0	1	7	14216	1	0	1	#NAME?	response.to.sulfasalazine	1465	bronchitis	0
0	1	3	14220	1	0	1	#NAME?	catalase.measurement	1465	bronchitis	0
0	1	4	14219	1	0	1	#NAME?	a.disintegrin.and.metalloproteinase.with.thrombospondin.motifs.5.measurement	1465	bronchitis	0
0	1	1	14222	1	0	1	#NAME?	insulin.like.growth.factor.binding.protein.7.measurement	1465	bronchitis	0
0	1	1	14222	1	0	1	#NAME?	angiotensinogen.measurement	1465	bronchitis	0
0	1	3	14220	1	0	1	#NAME?	mannose.binding.protein.C.measurement	1465	bronchitis	0
0	1	4	14219	1	0	1	#NAME?	proto.oncogene.tyrosine.protein.kinase.receptor.Ret.measurement	1465	bronchitis	0
0	1	1	14222	1	0	1	#NAME?	trefoil.factor.3.measurement	1465	bronchitis	0
0	1	1	14222	1	0	1	#NAME?	superoxide.dismutase..Mn.	1465	bronchitis	0
0	1	8	14215	1	0	1	#NAME?	plasma.plasminogen.measurement	1465	bronchitis	0
0	1	2	14221	1	0	1	#NAME?	mannan.binding.lectin.serine.protease.1.measurement	1465	bronchitis	0
0	1	2	14221	1	0	1	#NAME?	kallikrein.7.measurement	1465	bronchitis	0
0	1	6	14217	1	0	1	#NAME?	serum.alpha.1.antitrypsin.measurement	1465	bronchitis	0
0	1	1	14222	1	0	1	#NAME?	acid.sphingomyelinase.like.phosphodiesterase.3a.measurement	1465	bronchitis	0
0	1	1	14222	1	0	1	#NAME?	granzyme.A.measurement	1465	bronchitis	0
0	1	6	14217	1	0	1	#NAME?	interleukin.18.receptor.1.measurement	1465	bronchitis	0
0	1	3	14220	1	0	1	#NAME?	IGF.1.measurement	1465	bronchitis	0
0	1	6	14217	1	0	1	#NAME?	IGFBP.3.measurement	1465	bronchitis	0
0	1	2	14221	1	0	1	#NAME?	ficolin.2.measurement	1465	bronchitis	0
0	1	3	14220	1	0	1	#NAME?	semaphorin.3E.measurement	1465	bronchitis	0
0	1	8	14215	1	0	1	#NAME?	a.disintegrin.and.metalloproteinase.with.thrombospondin.motifs.13	1465	bronchitis	0
0	1	2	14221	1	0	1	#NAME?	trypsin.2.measurement	1465	bronchitis	0
0	1	3	14220	1	0	1	#NAME?	C.C.motif.chemokine.8.measurement	1465	bronchitis	0
0	1	3	14220	1	0	1	#NAME?	annexin.A2.measurement	1465	bronchitis	0
0	1	1	14222	1	0	1	#NAME?	galectin.3.measurement	1465	bronchitis	0
0	1	1	14222	1	0	1	#NAME?	fibronectin.fragment.3.measurement	1465	bronchitis	0
0	1	4	14219	1	0	1	#NAME?	thioredoxin.domain.containing.protein.12.measurement	1465	bronchitis	0
0	1	2	14221	1	0	1	#NAME?	complement.factor.H.related.protein.5.measurement	1465	bronchitis	0
0	1	1	14222	1	0	1	#NAME?	sialic.acid.binding.Ig.like.lectin.6.measurement	1465	bronchitis	0
0	1	2	14221	1	0	1	#NAME?	fetuin.B.measurement	1465	bronchitis	0
0	1	2	14221	1	0	1	#NAME?	persulfide.dioxygenase.ETHE1	1465	bronchitis	0
0	1	2	14221	1	0	1	#NAME?	thrombospondin.2.measurement	1465	bronchitis	0
0	1	3	14220	1	0	1	#NAME?	C.C.motif.chemokine.25.measurement	1465	bronchitis	0
0	1	1	14222	1	0	1	#NAME?	cathepsin.B.measurement	1465	bronchitis	0
0	1	5	14218	1	0	1	#NAME?	C.C.motif.chemokine.3.measurement	1465	bronchitis	0
0	1	1	14222	1	0	1	#NAME?	C.C.motif.chemokine.5.measurement	1465	bronchitis	0
0	1	2	14221	1	0	1	#NAME?	apolipoprotein.E.isoform.E2.measurement	1465	bronchitis	0
0	1	2	14221	1	0	1	#NAME?	small.nuclear.ribonucleoprotein.F.measurement	1465	bronchitis	0
0	1	2	14221	1	0	1	#NAME?	interleukin.17.receptor.B.measurement	1465	bronchitis	0
0	1	2	14221	1	0	1	#NAME?	tenascin.measurement	1465	bronchitis	0
0	1	2	14221	1	0	1	#NAME?	cystatin.D.measurement	1465	bronchitis	0
0	1	2	14221	1	0	1	#NAME?	endothelin.converting.enzyme.1.measurement	1465	bronchitis	0
0	1	1	14222	1	0	1	#NAME?	ephrin.type.A.receptor.1.measurement	1465	bronchitis	0
0	1	2	14221	1	0	1	#NAME?	annexin.A1.measurement	1465	bronchitis	0
0	1	1	14222	1	0	1	#NAME?	cGMP.specific.3..5..cyclic.phosphodiesterase.measurement	1465	bronchitis	0
0	1	2	14221	1	0	1	#NAME?	interleukin.1.receptor.like.2.measurement	1465	bronchitis	0
0	1	2	14221	1	0	1	#NAME?	granulocyte.colony.stimulating.factor.measurement	1465	bronchitis	0
0	1	4	14219	1	0	1	#NAME?	apolipoprotein.B.measurement	1465	bronchitis	0
0	1	2	14221	1	0	1	#NAME?	endoglin.measurement	1465	bronchitis	0
0	1	2	14221	1	0	1	#NAME?	intercellular.adhesion.molecule.2.measurement	1465	bronchitis	0
0	1	2	14221	1	0	1	#NAME?	platelet.glycoprotein.4.measurement	1465	bronchitis	0
0	1	2	14221	1	0	1	#NAME?	protein.jagged.1.measurement	1465	bronchitis	0
0	1	3	14220	1	0	1	#NAME?	vascular.endothelial.growth.factor.receptor.2.measurement	1465	bronchitis	0
0	1	2	14221	1	0	1	#NAME?	interleukin.18.receptor.accessory.protein.measurement	1465	bronchitis	0
0	1	3	14220	1	0	1	#NAME?	granulysin.measurement	1465	bronchitis	0
0	1	2	14221	1	0	1	#NAME?	alpha.1.antichymotrypsin.complex.measurement	1465	bronchitis	0
0	1	2	14221	1	0	1	#NAME?	alpha.1.antichymotrypsin.measurement	1465	bronchitis	0
0	1	1	14222	1	0	1	#NAME?	alcohol.dehydrogenase..NADP...measurement	1465	bronchitis	0
0	1	3	14220	1	0	1	#NAME?	carbonic.anhydrase.6.measurement	1465	bronchitis	0
0	1	1	14222	1	0	1	#NAME?	MAP.kinase.activated.protein.kinase.2.measurement	1465	bronchitis	0
0	1	1	14222	1	0	1	#NAME?	ephrin.type.B.receptor.2.measurement	1465	bronchitis	0
0	1	2	14221	1	0	1	#NAME?	N.acetyl.D.glucosamine.kinase.measurement	1465	bronchitis	0
0	1	1	14222	1	0	1	#NAME?	arylsulfatase.B.measurement	1465	bronchitis	0
0	1	6	14217	1	0	1	#NAME?	factor.XI.measurement	1465	bronchitis	0
0	1	1	14222	1	0	1	#NAME?	interleukin.15.receptor.subunit.alpha.measurement	1465	bronchitis	0
0	1	1	14222	1	0	1	#NAME?	tumor.necrosis.factor.receptor.superfamily.member.19L.measurement	1465	bronchitis	0
0	1	2	14221	1	0	1	#NAME?	interleukin.25.measurement	1465	bronchitis	0
0	1	2	14221	1	0	1	#NAME?	Agouti.related.protein.measurement	1465	bronchitis	0
0	1	2	14221	1	0	1	#NAME?	killer.cell.immunoglobulin.like.receptor.2DL4.measurement	1465	bronchitis	0
0	1	1	14222	1	0	1	#NAME?	EGF.like.module.containing.mucin.like.hormone.receptor.like.2.measurement	1465	bronchitis	0
0	1	3	14220	1	0	1	#NAME?	cystatin.SA.measurement	1465	bronchitis	0
0	1	1	14222	1	0	1	#NAME?	complement.factor.I.measurement	1465	bronchitis	0
0	1	1	14222	1	0	1	#NAME?	properdin.measurement	1465	bronchitis	0
0	1	1	14222	1	0	1	#NAME?	human.Chorionic.Gonadotropin.measurement	1465	bronchitis	0
0	1	3	14220	1	0	1	#NAME?	teratocarcinoma.derived.growth.factor.1.measurement	1465	bronchitis	0
0	1	2	14221	1	0	1	#NAME?	lysozyme.C.measurement	1465	bronchitis	0
0	1	1	14222	1	0	1	#NAME?	plexin.C1.measurement	1465	bronchitis	0
0	1	1	14222	1	0	1	#NAME?	scavenger.receptor.class.F.member.1.measurement	1465	bronchitis	0
0	1	3	14220	1	0	1	#NAME?	CD209.antigen.measurement	1465	bronchitis	0
0	1	1	14222	1	0	1	#NAME?	basal.cell.adhesion.molecule.measurement	1465	bronchitis	0
0	1	3	14220	1	0	1	#NAME?	CD109.antigen.measurement	1465	bronchitis	0
0	1	1	14222	1	0	1	#NAME?	interleukin.27.receptor.subunit.alpha.measurement	1465	bronchitis	0
0	1	1	14222	1	0	1	#NAME?	peptidyl.prolyl.cis.trans.isomerase.D.measurement	1465	bronchitis	0
0	1	2	14221	1	0	1	#NAME?	transmembrane.glycoprotein.NMB.measurement	1465	bronchitis	0
0	1	1	14222	1	0	1	#NAME?	death.associated.protein.kinase.2.measurement	1465	bronchitis	0
0	1	7	14216	1	0	1	#NAME?	C.C.motif.chemokine.17.measurement	1465	bronchitis	0
0	1	1	14222	1	0	1	#NAME?	coagulation.factor.V.measurement	1465	bronchitis	0
0	1	2	14221	1	0	1	#NAME?	mediator.of.RNA.polymerase.II.transcription.subunit.1.measurement	1465	bronchitis	0
0	1	1	14222	1	0	1	#NAME?	dual.specificity.mitogen.activated.protein.kinase.kinase.2.measurement	1465	bronchitis	0
0	1	1	14222	1	0	1	#NAME?	nidogen.1.measurement	1465	bronchitis	0
0	1	2	14221	1	0	1	#NAME?	dermatopontin.measurement	1465	bronchitis	0
0	1	1	14222	1	0	1	#NAME?	peptidyl.prolyl.cis.trans.isomerase.E.measurement	1465	bronchitis	0
0	1	2	14221	1	0	1	#NAME?	polymeric.immunoglobulin.receptor.measurement	1465	bronchitis	0
0	1	1	14222	1	0	1	#NAME?	complement.factor.H.measurement	1465	bronchitis	0
0	1	1	14222	1	0	1	#NAME?	lactadherin.measurement	1465	bronchitis	0
0	1	2	14221	1	0	1	#NAME?	kininogen.1.measurement	1465	bronchitis	0
0	1	1	14222	1	0	1	#NAME?	angiostatin.measurement	1465	bronchitis	0
0	1	3	14220	1	0	1	#NAME?	complement.factor.B.measurement	1465	bronchitis	0
0	1	2	14221	1	0	1	#NAME?	leukocyte.immunoglobulin.like.receptor.subfamily.B.member.1.measurement	1465	bronchitis	0
0	1	5	14218	1	0	1	#NAME?	melanoma.derived.growth.regulatory.protein.measurement	1465	bronchitis	0
0	1	1	14222	1	0	1	#NAME?	caspase.3.measurement	1465	bronchitis	0
0	1	2	14221	1	0	1	#NAME?	retinoic.acid.receptor.responder.protein.2.measurement	1465	bronchitis	0
0	1	1	14222	1	0	1	#NAME?	macrophage.metalloelastase.measurement	1465	bronchitis	0
0	1	1	14222	1	0	1	#NAME?	cathepsin.Z.measurement	1465	bronchitis	0
0	1	2	14221	1	0	1	#NAME?	Dickkopf.related.protein.3.measurement	1465	bronchitis	0
0	1	1	14222	1	0	1	#NAME?	interleukin.1.Receptor.accessory.protein.measurement	1465	bronchitis	0
0	1	2	14221	1	0	1	#NAME?	serine.protease.27.measurement	1465	bronchitis	0
0	1	3	14220	1	0	1	#NAME?	C.X.C.motif.chemokine.11.measurement	1465	bronchitis	0
0	1	1	14222	1	0	1	#NAME?	programmed.cell.death.1.ligand.2.measurement	1465	bronchitis	0
0	1	2	14221	1	0	1	#NAME?	granulins.measurement	1465	bronchitis	0
0	1	1	14222	1	0	1	#NAME?	Ck.beta.8.1.measurement	1465	bronchitis	0
0	1	2	14221	1	0	1	#NAME?	leukocyte.immunoglobulin.like.receptor.subfamily.B.member.2.measurement	1465	bronchitis	0
0	1	1	14222	1	0	1	#NAME?	spondin.1.measurement	1465	bronchitis	0
0	1	2	14221	1	0	1	#NAME?	ficolin.1.measurement	1465	bronchitis	0
0	1	1	14222	1	0	1	#NAME?	low.affinity.immunoglobulin.gamma.Fc.region.receptor.III.B.measurement	1465	bronchitis	0
0	1	1	14222	1	0	1	#NAME?	endothelial.cell.selective.adhesion.molecule.measurement	1465	bronchitis	0
0	1	1	14222	1	0	1	#NAME?	low.affinity.immunoglobulin.epsilon.Fc.receptor.measurement	1465	bronchitis	0
0	1	2	14221	1	0	1	#NAME?	interleukin.7.receptor.subunit.alpha.measurement	1465	bronchitis	0
0	1	2	14221	1	0	1	#NAME?	beta.endorphin.measurement	1465	bronchitis	0
0	1	1	14222	1	0	1	#NAME?	complement.decay.accelerating.factor.measurement	1465	bronchitis	0
0	1	2	14221	1	0	1	#NAME?	chitotriosidase.1.measurement	1465	bronchitis	0
0	1	1	14222	1	0	1	#NAME?	complement.C1q.subcomponent.measurement	1465	bronchitis	0
0	1	1	14222	1	0	1	#NAME?	complement.C1r.subcomponent.measurement	1465	bronchitis	0
0	1	1	14222	1	0	1	#NAME?	fibronectin.fragment.4.measurement	1465	bronchitis	0
0	1	1	14222	1	0	1	#NAME?	fibronectin.measurement	1465	bronchitis	0
0	1	2	14221	1	0	1	#NAME?	SPARC.like.protein.1.measurement	1465	bronchitis	0
0	1	1	14222	1	0	1	#NAME?	interleukin.17.receptor.D.measurement	1465	bronchitis	0
0	1	3	14220	1	0	1	#NAME?	plasma.kallikrein.measurement	1465	bronchitis	0
0	1	10	14213	1	0	1	#NAME?	growth.regulated.alpha.protein.measurement	1465	bronchitis	0
0	1	1	14222	1	0	1	#NAME?	C.X.C.motif.chemokine.6.measurement	1465	bronchitis	0
0	1	2	14221	1	0	1	#NAME?	phospholipase.A2	1465	bronchitis	0
0	1	2	14221	1	0	1	#NAME?	membrane.associated.measurement	1465	bronchitis	0
0	1	2	14221	1	0	1	#NAME?	calcium.calmodulin.dependent.protein.kinase.type.1D.measurement	1465	bronchitis	0
0	1	1	14222	1	0	1	#NAME?	interleukin.5.receptor.subunit.alpha.measurement	1465	bronchitis	0
0	1	2	14221	1	0	1	#NAME?	alpha.2.HS.glycoprotein.measurement	1465	bronchitis	0
0	1	1	14222	1	0	1	#NAME?	Secreted.frizzled.related.protein.3.measurement	1465	bronchitis	0
0	1	1	14222	1	0	1	#NAME?	fibroblast.growth.factor.2.measurement	1465	bronchitis	0
0	1	1	14222	1	0	1	#NAME?	C.C.motif.chemokine.7.measurement	1465	bronchitis	0
0	1	1	14222	1	0	1	#NAME?	C.C.motif.chemokine.16.measurement	1465	bronchitis	0
0	1	1	14222	1	0	1	#NAME?	cell.adhesion.molecule.related.down.regulated.by.oncogenes.measurement	1465	bronchitis	0
0	1	1	14222	1	0	1	#NAME?	interleukin.12.receptor.subunit.beta.1.measurement	1465	bronchitis	0
0	1	1	14222	1	0	1	#NAME?	transforming.growth.factor.beta.induced.protein.ig.h3.measurement	1465	bronchitis	0
0	1	1	14222	1	0	1	#NAME?	WAP	1465	bronchitis	0
0	1	1	14222	1	0	1	#NAME?	Kazal	1465	bronchitis	0
0	1	17	14206	1	0	1	#NAME?	immunoglobulin	1465	bronchitis	0
0	1	1	14222	1	0	1	#NAME?	Kunitz.and.NTR.domain.containing.protein.2.measurement	1465	bronchitis	0
0	1	3	14220	1	0	1	#NAME?	interleukin.17.receptor.A.measurement	1465	bronchitis	0
0	1	1	14222	1	0	1	#NAME?	afamin.measurement	1465	bronchitis	0
0	1	3	14220	1	0	1	#NAME?	C.C.motif.chemokine.23.measurement	1465	bronchitis	0
0	1	4	14219	1	0	1	#NAME?	Kunitz.type.protease.inhibitor.1.measurement	1465	bronchitis	0
0	1	1	14222	1	0	1	#NAME?	hepatitis.A.virus.cellular.receptor.2.measurement	1465	bronchitis	0
0	1	1	14222	1	0	1	#NAME?	interstitial.collagenase.measurement	1465	bronchitis	0
0	1	2	14221	1	0	1	#NAME?	tryptase.beta.2.measurement	1465	bronchitis	0
0	1	4	14219	1	0	1	#NAME?	cystatin.F.measurement	1465	bronchitis	0
0	1	2	14221	1	0	1	#NAME?	hepatocyte.growth.factor.receptor.measurement	1465	bronchitis	0
0	1	2	14221	1	0	1	#NAME?	OX.2.membrane.glycoprotein.measurement	1465	bronchitis	0
0	1	3	14220	1	0	1	#NAME?	P.Selectin.measurement	1465	bronchitis	0
0	1	1	14222	1	0	1	#NAME?	natural.cytotoxicity.triggering.receptor.3.measurement	1465	bronchitis	0
0	1	1	14222	1	0	1	#NAME?	T.lymphocyte.surface.antigen.Ly.9.measurement	1465	bronchitis	0
0	1	2	14221	1	0	1	#NAME?	elafin.measurement	1465	bronchitis	0
0	1	1	14222	1	0	1	#NAME?	C.C.motif.chemokine.1.measurement	1465	bronchitis	0
0	1	2	14221	1	0	1	#NAME?	repulsive.guidance.molecule.A.measurement	1465	bronchitis	0
0	1	2	14221	1	0	1	#NAME?	carbohydrate.sulfotransferase.15.measurement	1465	bronchitis	0
0	1	1	14222	1	0	1	#NAME?	Abelson.tyrosine.protein.kinase.2.measurement	1465	bronchitis	0
0	1	1	14222	1	0	1	#NAME?	breast.cancer.anti.estrogen.resistance.protein.3.measurement	1465	bronchitis	0
0	1	1	14222	1	0	1	#NAME?	macrophage.scavenger.receptor.types.I.and.II.measurement	1465	bronchitis	0
0	1	1	14222	1	0	1	#NAME?	non.receptor.tyrosine.protein.kinase.TYK2.measurement	1465	bronchitis	0
0	1	1	14222	1	0	1	#NAME?	OCIA.domain.containing.protein.1.measurement	1465	bronchitis	0
0	1	1	14222	1	0	1	#NAME?	serine.threonine.protein.kinase.17B.measurement	1465	bronchitis	0
0	1	1	14222	1	0	1	#NAME?	C.X.C.motif.chemokine.5.measurement	1465	bronchitis	0
0	1	1	14222	1	0	1	#NAME?	apolipoprotein.E.measurement	1465	bronchitis	0
0	1	2	14221	1	0	1	#NAME?	Henoch.Schoenlein.purpura	1465	bronchitis	0
0	1	3	14220	1	0	1	#NAME?	differentiated.thyroid.carcinoma	1465	bronchitis	0
0	1	4	14219	1	0	1	#NAME?	papillary.thyroid.carcinoma	1465	bronchitis	0
0	1	18	14205	1	0	1	#NAME?	alopecia.areata	1465	bronchitis	0
0	1	1	14222	1	0	1	#NAME?	alpha.linoleic.acid.measurement	1465	bronchitis	0
0	1	2	14221	1	0	1	#NAME?	eicosadienoic.acid.measurement	1465	bronchitis	0
0	1	1	14222	1	0	1	#NAME?	cellular.adhesion.molecule.measurement	1465	bronchitis	0
0	1	5	14218	1	0	1	#NAME?	docosahexaenoic.acid.measurement	1465	bronchitis	0
0	1	2	14221	1	0	1	#NAME?	tumor.necrosis.factor.receptor.II.measurement	1465	bronchitis	0
0	1	10	14213	1	0	1	#NAME?	perceived.unattractiveness.to.mosquitos.measurement	1465	bronchitis	0
0	1	18	14205	1	0	1	#NAME?	memory.performance	1465	bronchitis	0
0	1	5	14218	1	0	1	#NAME?	response.to.placebo	1465	bronchitis	0
0	1	35	14188	1	0	1	#NAME?	Dupuytren.Contracture	1465	bronchitis	0
0	1	5	14218	1	0	1	#NAME?	IgG.bisecting.N.acetyl.glucosamine.measurement	1465	bronchitis	0
0	1	2	14221	1	0	1	#NAME?	IgG.disialylation.measurement	1465	bronchitis	0
0	1	8	14215	1	0	1	#NAME?	IgG.fucosylation.measurement	1465	bronchitis	0
0	1	10	14213	1	0	1	#NAME?	IgG.galactosylation.measurement	1465	bronchitis	0
0	1	5	14218	1	0	1	#NAME?	IgG.monogalactosylation.measurement	1465	bronchitis	0
0	1	4	14219	1	0	1	#NAME?	IgG.monosialylation.measurement	1465	bronchitis	0
0	1	4	14219	1	0	1	#NAME?	skin.aging.measurement	1465	bronchitis	0
0	1	8	14215	1	0	1	#NAME?	LDL.cholesterol.change.measurement	1465	bronchitis	0
0	1	2	14221	1	0	1	#NAME?	antiphospholipid.syndrome	1465	bronchitis	0
0	1	2	14221	1	0	1	#NAME?	cognitive.inhibition.measurement	1465	bronchitis	0
0	1	1	14222	1	0	1	#NAME?	monocyte.lymphocyte.ratio	1465	bronchitis	0
0	1	5	14218	1	0	1	#NAME?	opioid.dependence	1465	bronchitis	0
0	1	2	14221	1	0	1	#NAME?	methadone.dose.measurement	1465	bronchitis	0
0	1	1	14222	1	0	1	#NAME?	Young.adult.onset.Parkinsonism	1465	bronchitis	0
0	1	5	14218	1	0	1	#NAME?	anti.citrullinated.protein.antibody.seropositivity	1465	bronchitis	0
0	1	46	14177	1	0	1	#NAME?	nose.morphology.measurement	1465	bronchitis	0
0	1	1	14222	1	0	1	#NAME?	facial.height.measurement	1465	bronchitis	0
0	1	9	14214	1	0	1	#NAME?	eye.morphology.measurement	1465	bronchitis	0
0	1	8	14215	1	0	1	#NAME?	lip.morphology.measurement	1465	bronchitis	0
0	1	1	14222	1	0	1	#NAME?	serum.galactose.deficient.IgA1.measurement	1465	bronchitis	0
0	1	4	14219	1	0	1	#NAME?	cardiac.troponin.T.measurement	1465	bronchitis	0
0	1	2	14221	1	0	1	#NAME?	airway.responsiveness.measurement	1465	bronchitis	0
0	1	5	14218	1	0	1	#NAME?	facial.morphology.measurement	1465	bronchitis	0
0	1	2	14221	1	0	1	#NAME?	carotid.plaque.build	1465	bronchitis	0
0	1	5	14218	1	0	1	#NAME?	carrier.status	1465	bronchitis	0
0	1	18	14205	1	0	1	#NAME?	eotaxin.measurement	1465	bronchitis	0
0	1	2	14221	1	0	1	#NAME?	interferon.gamma.measurement	1465	bronchitis	0
0	1	1	14222	1	0	1	#NAME?	interleukin.2.receptor.antagonist.measurement	1465	bronchitis	0
0	1	4	14219	1	0	1	#NAME?	interleukin.7.measurement	1465	bronchitis	0
0	1	2	14221	1	0	1	#NAME?	interleukin.13.measurement	1465	bronchitis	0
0	1	1	14222	1	0	1	#NAME?	interleukin.17.measurement	1465	bronchitis	0
0	1	6	14217	1	0	1	#NAME?	interleukin.12.measurement	1465	bronchitis	0
0	1	1	14222	1	0	1	#NAME?	macrophage.colony.stimulating.factor.measurement	1465	bronchitis	0
0	1	8	14215	1	0	1	#NAME?	monokine.induced.by.gamma.interferon.measurement	1465	bronchitis	0
0	1	81	14142	1	0	1	#NAME?	macrophage.inflammatory.protein.1b.measurement	1465	bronchitis	0
0	1	10	14213	1	0	1	#NAME?	platelet.derived.growth.factor.BB.measurement	1465	bronchitis	0
0	1	2	14221	1	0	1	#NAME?	CCL5.measurement	1465	bronchitis	0
0	1	6	14217	1	0	1	#NAME?	thiopurine.methyltransferase.activity.measurement	1465	bronchitis	0
0	1	2	14221	1	0	1	#NAME?	response.to.mercaptopurine	1465	bronchitis	0
0	1	26	14197	1	0	1	#NAME?	late.onset.Alzheimers.disease	1465	bronchitis	0
0	1	1	14222	1	0	1	#NAME?	facial.depth.measurement	1465	bronchitis	0
0	1	3	14220	1	0	1	#NAME?	facial.width.measurement	1465	bronchitis	0
0	1	10	14213	1	0	1	#NAME?	selective.IgA.deficiency.disease	1465	bronchitis	0
0	1	1	14222	1	0	1	#NAME?	estrogen.receptor.status	1465	bronchitis	0
0	1	1	14222	1	0	1	#NAME?	HER2.status	1465	bronchitis	0
0	1	3	14220	1	0	1	#NAME?	neuroimaging.measurement	1465	bronchitis	0
0	1	6	14217	1	0	1	#NAME?	thoracic.aortic.aneurysm	1465	bronchitis	0
0	1	2	14221	1	0	1	#NAME?	pneumococcal.bacteremia	1465	bronchitis	0
0	1	4	14219	1	0	1	#NAME?	pharynx.cancer	1465	bronchitis	0
0	1	9	14214	1	0	1	#NAME?	oral.cavity.cancer	1465	bronchitis	0
0	1	1	14222	1	0	1	#NAME?	sulfate.measurement	1465	bronchitis	0
0	1	3	14220	1	0	1	#NAME?	dysmenorrheic.pain.measurement	1465	bronchitis	0
0	1	2	14221	1	0	1	#NAME?	urinary.albumin.to.creatinine.ratio	1465	bronchitis	0
0	1	145	14078	1	0	1	#NAME?	gut.microbiome.measurement	1465	bronchitis	0
0	1	35	14188	1	0	1	#NAME?	cup.to.disc.ratio.measurement	1465	bronchitis	0
0	1	37	14186	1	0	1	#NAME?	QRS.amplitude	1465	bronchitis	0
0	1	62	14161	1	0	1	#NAME?	taxonomic.microbiome.measurement	1465	bronchitis	0
0	1	5	14218	1	0	1	#NAME?	extraversion	1465	bronchitis	0
0	1	2	14221	1	0	1	#NAME?	CHGA.cleavage.product.measurement	1465	bronchitis	0
0	1	12	14211	1	0	1	#NAME?	parathyroid.hormone.measurement	1465	bronchitis	0
0	1	2	14221	1	0	1	#NAME?	response.to.diclofenac	1465	bronchitis	0
0	1	69	14154	1	0	1	#NAME?	chin.morphology.measurement	1465	bronchitis	0
0	1	3	14220	1	0	1	#NAME?	triglyceride.HDL.cholesterol.ratio	1465	bronchitis	0
0	1	13	14210	1	0	1	#NAME?	age.at.voice.drop	1465	bronchitis	0
0	1	6	14217	1	0	1	#NAME?	pericardial.adipose.tissue.measurement	1465	bronchitis	0
0	1	3	14220	1	0	1	#NAME?	response.to.tetracyclic.antidepressant	1465	bronchitis	0
0	1	3	14220	1	0	1	#NAME?	response.to.tricyclic.antidepressant	1465	bronchitis	0
0	1	1	14222	1	0	1	#NAME?	ototoxicity	1465	bronchitis	0
0	1	1	14222	1	0	1	#NAME?	response.to.cisplatin	1465	bronchitis	0
0	1	6	14217	1	0	1	#NAME?	electroencephalogram.measurement	1465	bronchitis	0
0	1	2	14221	1	0	1	#NAME?	acute.on.chronic.liver.failure	1465	bronchitis	0
0	1	1	14222	1	0	1	#NAME?	Digestive.System.Carcinoma	1465	bronchitis	0
0	1	1	14222	1	0	1	#NAME?	gallstones	1465	bronchitis	0
0	1	28	14195	1	0	1	#NAME?	open.angle.glaucoma	1465	bronchitis	0
0	1	4	14219	1	0	1	#NAME?	response.to.bupropion	1465	bronchitis	0
0	1	1	14222	1	0	1	#NAME?	emotional.symptom.measurement	1465	bronchitis	0
0	1	2	14221	1	0	1	#NAME?	job.related.exhaustion.measurement	1465	bronchitis	0
0	1	9	14214	1	0	1	#NAME?	Hypertriglyceridemia	1465	bronchitis	0
0	1	1	14222	1	0	1	#NAME?	DDT.metabolite.measurement	1465	bronchitis	0
0	1	3	14220	1	0	1	#NAME?	magnesium.calcium.ratio	1465	bronchitis	0
0	1	11	14212	1	0	1	#NAME?	age.at.first.birth.measurement	1465	bronchitis	0
0	1	3	14220	1	0	1	#NAME?	number.of.children.ever.born.measurement	1465	bronchitis	0
0	1	2	14221	1	0	1	#NAME?	skin.barrier.function.measurement	1465	bronchitis	0
0	1	7	14216	1	0	1	#NAME?	cartilage.thickness.measurement	1465	bronchitis	0
0	1	7	14216	1	0	1	#NAME?	temporal.arteritis	1465	bronchitis	0
0	1	5	14218	1	0	1	#NAME?	alpha.carotene.measurement	1465	bronchitis	0
0	1	2	14221	1	0	1	#NAME?	oropharynx.cancer	1465	bronchitis	0
0	1	3	14220	1	0	1	#NAME?	systolic.blood.pressure.change.measurement	1465	bronchitis	0
0	1	9	14214	1	0	1	#NAME?	primary.angle.closure.glaucoma	1465	bronchitis	0
0	1	168	14055	1	0	1	#NAME?	BMI.adjusted.waist.circumference	1465	bronchitis	0
0	1	10	14213	1	0	1	#NAME?	Epstein.Barr.virus.nuclear.antigen.1.IgG.measurement	1465	bronchitis	0
0	1	2	14221	1	0	1	#NAME?	low.tension.glaucoma	1465	bronchitis	0
0	1	19	14204	1	0	1	#NAME?	response.to.TNF.antagonist	1465	bronchitis	0
1	0	553	13670	0.0389483	Inf	1	Inf	diabetes.mellitus	1465	bronchitis	1
0	1	19	14204	1	0	1	#NAME?	periodontal.measurement	1465	bronchitis	0
0	1	1	14222	1	0	1	#NAME?	mosaic.loss.of.chromosome.Y.measurement	1465	bronchitis	0
0	1	9	14214	1	0	1	#NAME?	Abnormal.thrombosis	1465	bronchitis	0
0	1	9	14214	1	0	1	#NAME?	deep.vein.thrombosis	1465	bronchitis	0
0	1	9	14214	1	0	1	#NAME?	pulmonary.embolism	1465	bronchitis	0
0	1	33	14190	1	0	1	#NAME?	circadian.rhythm	1465	bronchitis	0
0	1	4	14219	1	0	1	#NAME?	coenzyme.Q10.measurement	1465	bronchitis	0
0	1	54	14169	1	0	1	#NAME?	mortality	1465	bronchitis	0
0	1	14	14209	1	0	1	#NAME?	facial.hair.thickness.measurement	1465	bronchitis	0
0	1	10	14213	1	0	1	#NAME?	hair.colour.measurement	1465	bronchitis	0
0	1	3	14220	1	0	1	#NAME?	balding.measurement	1465	bronchitis	0
0	1	6	14217	1	0	1	#NAME?	dermatomyositis	1465	bronchitis	0
0	1	3	14220	1	0	1	#NAME?	apolipoprotein.A.IV.measurement	1465	bronchitis	0
0	1	2	14221	1	0	1	#NAME?	response.to.cyclophosphamide	1465	bronchitis	0
0	1	2	14221	1	0	1	#NAME?	lupus.nephritis	1465	bronchitis	0
0	1	36	14187	1	0	1	#NAME?	refractive.error.measurement	1465	bronchitis	0
0	1	7	14216	1	0	1	#NAME?	Posterior.cortical.atrophy	1465	bronchitis	0
0	1	1	14222	1	0	1	#NAME?	response.to.docetaxel	1465	bronchitis	0
0	1	1	14222	1	0	1	#NAME?	metastatic.prostate.cancer	1465	bronchitis	0
0	1	10	14213	1	0	1	#NAME?	endometrial.endometrioid.carcinoma	1465	bronchitis	0
0	1	2	14221	1	0	1	#NAME?	eating.behaviour	1465	bronchitis	0
0	1	2	14221	1	0	1	#NAME?	food.addiction.measurement	1465	bronchitis	0
0	1	6	14217	1	0	1	#NAME?	clinical.laboratory.measurement	1465	bronchitis	0
0	1	1	14222	1	0	1	#NAME?	erythrocyte.measurement	1465	bronchitis	0
0	1	3	14220	1	0	1	#NAME?	asparaginase.induced.acute.pancreatitis	1465	bronchitis	0
0	1	4	14219	1	0	1	#NAME?	daytime.rest.measurement	1465	bronchitis	0
0	1	1	14222	1	0	1	#NAME?	sleep.quality	1465	bronchitis	0
0	1	1	14222	1	0	1	#NAME?	sleep.latency	1465	bronchitis	0
0	1	9	14214	1	0	1	#NAME?	response.to.anti.thyroid.drug	1465	bronchitis	0
0	1	3	14220	1	0	1	#NAME?	sleep.apnea.measurement	1465	bronchitis	0
0	1	3	14220	1	0	1	#NAME?	obstructive.sleep.apnea	1465	bronchitis	0
0	1	5	14218	1	0	1	#NAME?	antiphospholipid.antibody.measurement	1465	bronchitis	0
0	1	2	14221	1	0	1	#NAME?	pulmonary.neuroendocrine.tumor	1465	bronchitis	0
0	1	62	14161	1	0	1	#NAME?	central.corneal.thickness	1465	bronchitis	0
0	1	44	14179	1	0	1	#NAME?	ovarian.serous.carcinoma	1465	bronchitis	0
0	1	84	14139	1	0	1	#NAME?	squamous.cell.lung.carcinoma	1465	bronchitis	0
0	1	4	14219	1	0	1	#NAME?	Hepatic.fibrosis	1465	bronchitis	0
0	1	1	14222	1	0	1	#NAME?	head.and.neck.squamous.cell.carcinoma	1465	bronchitis	0
0	1	1	14222	1	0	1	#NAME?	response.to.antihypertensive.drug	1465	bronchitis	0
0	1	5	14218	1	0	1	#NAME?	response.to.beta.blocker	1465	bronchitis	0
0	1	1	14222	1	0	1	#NAME?	response.to.calcium.channel.blocker	1465	bronchitis	0
0	1	8	14215	1	0	1	#NAME?	late.onset.myasthenia.gravis	1465	bronchitis	0
0	1	36	14187	1	0	1	#NAME?	psoriasis.vulgaris	1465	bronchitis	0
0	1	39	14184	1	0	1	#NAME?	psoriatic.arthritis	1465	bronchitis	0
0	1	8	14215	1	0	1	#NAME?	cutaneous.psoriasis.measurement	1465	bronchitis	0
0	1	1	14222	1	0	1	#NAME?	anxiety.disorder.measurement	1465	bronchitis	0
0	1	10	14213	1	0	1	#NAME?	acute.graft.vs..host.disease	1465	bronchitis	0
0	1	2	14221	1	0	1	#NAME?	donor.genotype.effect.measurement	1465	bronchitis	0
0	1	1	14222	1	0	1	#NAME?	clinical.and.behavioural.ideal.cardiovascular.health	1465	bronchitis	0
0	1	23	14200	1	0	1	#NAME?	body.fat.percentage	1465	bronchitis	0
0	1	14	14209	1	0	1	#NAME?	vascular.endothelial.growth.factor.measurement	1465	bronchitis	0
0	1	8	14215	1	0	1	#NAME?	response.to.paliperidone	1465	bronchitis	0
0	1	8	14215	1	0	1	#NAME?	schizophrenia.symptom.severity.measurement	1465	bronchitis	0
0	1	1	14222	1	0	1	#NAME?	lumbar.disc.herniation	1465	bronchitis	0
0	1	1	14222	1	0	1	#NAME?	Sciatica	1465	bronchitis	0
0	1	1	14222	1	0	1	#NAME?	LDH.related.sciatica.symptom.severity.measurement	1465	bronchitis	0
0	1	36	14187	1	0	1	#NAME?	hypothyroidism	1465	bronchitis	0
0	1	16	14207	1	0	1	#NAME?	joint.hypermobility.measurement	1465	bronchitis	0
0	1	1	14222	1	0	1	#NAME?	allergen.exposure.measurement	1465	bronchitis	0
0	1	66	14157	1	0	1	#NAME?	synophrys.measurement	1465	bronchitis	0
0	1	75	14148	1	0	1	#NAME?	autosomal.dominant.compelling.helio.ophthalmic.outburst.syndrome	1465	bronchitis	0
0	1	3	14220	1	0	1	#NAME?	macular.telangiectasia.type.2	1465	bronchitis	0
0	1	5	14218	1	0	1	#NAME?	disease.prognosis.measurement	1465	bronchitis	0
0	1	3	14220	1	0	1	#NAME?	LDL.cholesterol.HDL.cholesterol.ratio	1465	bronchitis	0
0	1	1	14222	1	0	1	#NAME?	non.HDL.cholesterol.HDL.cholesterol.ratio	1465	bronchitis	0
0	1	4	14219	1	0	1	#NAME?	temporomandibular.joint.disorder	1465	bronchitis	0
0	1	5	14218	1	0	1	#NAME?	Fuchs.endothelial.corneal.dystrophy	1465	bronchitis	0
0	1	9	14214	1	0	1	#NAME?	response.to.angiotensin.converting.enzyme.inhibitor	1465	bronchitis	0
0	1	4	14219	1	0	1	#NAME?	Cough	1465	bronchitis	0
0	1	1	14222	1	0	1	#NAME?	Gingival.bleeding	1465	bronchitis	0
0	1	2	14221	1	0	1	#NAME?	gallbladder.neoplasm	1465	bronchitis	0
0	1	16	14207	1	0	1	#NAME?	Oral.cleft	1465	bronchitis	0
0	1	1	14222	1	0	1	#NAME?	gastric.adenocarcinoma	1465	bronchitis	0
0	1	41	14182	1	0	1	#NAME?	X3.hydroxy.1.methylpropylmercapturic.acid.measurement	1465	bronchitis	0
0	1	1	14222	1	0	1	#NAME?	ear.protrusion	1465	bronchitis	0
0	1	1	14222	1	0	1	#NAME?	Sickle.cell.disease.and.related.diseases	1465	bronchitis	0
0	1	2	14221	1	0	1	#NAME?	ACPA.negative.rheumatoid.arthritis	1465	bronchitis	0
0	1	19	14204	1	0	1	#NAME?	joint.damage.measurement	1465	bronchitis	0
0	1	5	14218	1	0	1	#NAME?	response.to.glucocorticoid	1465	bronchitis	0
0	1	5	14218	1	0	1	#NAME?	osteonecrosis	1465	bronchitis	0
0	1	2	14221	1	0	1	#NAME?	Microalbuminuria	1465	bronchitis	0
0	1	3	14220	1	0	1	#NAME?	anxiety.disorder	1465	bronchitis	0
0	1	2	14221	1	0	1	#NAME?	sRAGE.measurement	1465	bronchitis	0
0	1	1	14222	1	0	1	#NAME?	information.processing.speed	1465	bronchitis	0
0	1	5	14218	1	0	1	#NAME?	bone.mineral.accretion.measurement	1465	bronchitis	0
0	1	12	14211	1	0	1	#NAME?	cutaneous.lupus.erythematosus	1465	bronchitis	0
0	1	2	14221	1	0	1	#NAME?	blood.lead.measurement	1465	bronchitis	0
0	1	2	14221	1	0	1	#NAME?	obese.body.mass.index.status	1465	bronchitis	0
0	1	8	14215	1	0	1	#NAME?	overweight.body.mass.index.status	1465	bronchitis	0
0	1	3	14220	1	0	1	#NAME?	underweight.body.mass.index.status	1465	bronchitis	0
0	1	1	14222	1	0	1	#NAME?	progression.free.survival	1465	bronchitis	0
0	1	33	14190	1	0	1	#NAME?	metastatic.colorectal.cancer	1465	bronchitis	0
0	1	1	14222	1	0	1	#NAME?	response.to.cetuximab	1465	bronchitis	0
0	1	1	14222	1	0	1	#NAME?	response.to.CAPOX.B	1465	bronchitis	0
0	1	3	14220	1	0	1	#NAME?	depressive.episode.measurement	1465	bronchitis	0
0	1	1	14222	1	0	1	#NAME?	manic.episode.measurement	1465	bronchitis	0
0	1	83	14140	1	0	1	#NAME?	sex.interaction.measurement	1465	bronchitis	0
0	1	81	14142	1	0	1	#NAME?	age.at.assessment	1465	bronchitis	0
0	1	1	14222	1	0	1	#NAME?	adrenal.suppression.measurement	1465	bronchitis	0
0	1	3	14220	1	0	1	#NAME?	cortisol.measurement	1465	bronchitis	0
0	1	3	14220	1	0	1	#NAME?	response.to.synacthen	1465	bronchitis	0
0	1	3	14220	1	0	1	#NAME?	supraventricular.ectopy	1465	bronchitis	0
0	1	3	14220	1	0	1	#NAME?	premature.cardiac.contractions	1465	bronchitis	0
0	1	3	14220	1	0	1	#NAME?	ventricular.ectopy	1465	bronchitis	0
0	1	56	14167	1	0	1	#NAME?	metabolic.syndrome	1465	bronchitis	0
0	1	2	14221	1	0	1	#NAME?	cotinine.measurement	1465	bronchitis	0
0	1	5	14218	1	0	1	#NAME?	response.to.interferon.beta	1465	bronchitis	0
0	1	2	14221	1	0	1	#NAME?	hip.osteoarthritis.symptom.severity.measurement	1465	bronchitis	0
0	1	4	14219	1	0	1	#NAME?	serum.hepcidin.measurement	1465	bronchitis	0
0	1	9	14214	1	0	1	#NAME?	hepcidin.ferritin.ratio	1465	bronchitis	0
0	1	1	14222	1	0	1	#NAME?	hepcidin.transferrin.saturation.ratio	1465	bronchitis	0
0	1	14	14209	1	0	1	#NAME?	response.to.sulfonylurea	1465	bronchitis	0
0	1	9	14214	1	0	1	#NAME?	JT.interval	1465	bronchitis	0
0	1	1	14222	1	0	1	#NAME?	response.to.platinum.based.neoadjuvant.chemotherapy	1465	bronchitis	0
0	1	213	14010	1	0	1	#NAME?	hip.circumference	1465	bronchitis	0
0	1	6	14217	1	0	1	#NAME?	response.to.interferon	1465	bronchitis	0
0	1	1	14222	1	0	1	#NAME?	virologic.response.measurement	1465	bronchitis	0
0	1	1	14222	1	0	1	#NAME?	response.to.terbinafine	1465	bronchitis	0
0	1	46	14177	1	0	1	#NAME?	ventricular.rate.measurement	1465	bronchitis	0
0	1	3	14220	1	0	1	#NAME?	Meningioma	1465	bronchitis	0
0	1	3	14220	1	0	1	#NAME?	butyrylcholinesterase.measurement	1465	bronchitis	0
0	1	3	14220	1	0	1	#NAME?	vitamin.A.measurement	1465	bronchitis	0
0	1	2	14221	1	0	1	#NAME?	HPV.seropositivity	1465	bronchitis	0
0	1	11	14212	1	0	1	#NAME?	atherosclerosis	1465	bronchitis	0
0	1	1	14222	1	0	1	#NAME?	Keratoconus	1465	bronchitis	0
0	1	2	14221	1	0	1	#NAME?	Dengue.Hemorrhagic.Fever	1465	bronchitis	0
0	1	2	14221	1	0	1	#NAME?	psychomotor.performance	1465	bronchitis	0
0	1	1	14222	1	0	1	#NAME?	carotid.femoral.pulse.wave.velocity	1465	bronchitis	0
0	1	3	14220	1	0	1	#NAME?	mental.process	1465	bronchitis	0
0	1	1	14222	1	0	1	#NAME?	response.to.gemcitabine	1465	bronchitis	0
0	1	18	14205	1	0	1	#NAME?	freckles	1465	bronchitis	0
0	1	2	14221	1	0	1	#NAME?	Sneeze	1465	bronchitis	0
0	1	115	14108	1	0	1	#NAME?	kidney.disease	1465	bronchitis	0
0	1	16	14207	1	0	1	#NAME?	phosphorus.measurement	1465	bronchitis	0
0	1	22	14201	1	0	1	#NAME?	anemia	1465	bronchitis	0
0	1	1	14222	1	0	1	#NAME?	response.to.ribavirin	1465	bronchitis	0
0	1	1	14222	1	0	1	#NAME?	focal.segmental.glomerulosclerosis	1465	bronchitis	0
0	1	1	14222	1	0	1	#NAME?	meningococcal.infection	1465	bronchitis	0
0	1	4	14219	1	0	1	#NAME?	Keloid	1465	bronchitis	0
0	1	1	14222	1	0	1	#NAME?	CD4.CD8.lymphocyte.ratio	1465	bronchitis	0
0	1	2	14221	1	0	1	#NAME?	neonatal.systemic.lupus.erthematosus	1465	bronchitis	0
0	1	2	14221	1	0	1	#NAME?	erectile.dysfunction	1465	bronchitis	0
0	1	26	14197	1	0	1	#NAME?	Moyamoya.disease	1465	bronchitis	0
0	1	15	14208	1	0	1	#NAME?	heart.function.measurement	1465	bronchitis	0
0	1	1	14222	1	0	1	#NAME?	Familial.hypospadias	1465	bronchitis	0
0	1	2	14221	1	0	1	#NAME?	response.to.bleomycin	1465	bronchitis	0
0	1	2	14221	1	0	1	#NAME?	chromatid.break.measurement	1465	bronchitis	0
0	1	2	14221	1	0	1	#NAME?	response.to.antibiotic	1465	bronchitis	0
0	1	6	14217	1	0	1	#NAME?	soluble.transferrin.receptor.measurement	1465	bronchitis	0
0	1	1	14222	1	0	1	#NAME?	left.ventricular.hypertrophy	1465	bronchitis	0
0	1	5	14218	1	0	1	#NAME?	azoospermia	1465	bronchitis	0
0	1	1	14222	1	0	1	#NAME?	ankle.brachial.index	1465	bronchitis	0
0	1	3	14220	1	0	1	#NAME?	gestational.diabetes	1465	bronchitis	0
0	1	9	14214	1	0	1	#NAME?	blood.sedimentation	1465	bronchitis	0
0	1	1	14222	1	0	1	#NAME?	short.sleep	1465	bronchitis	0
0	1	9	14214	1	0	1	#NAME?	Ewing.sarcoma	1465	bronchitis	0
0	1	2	14221	1	0	1	#NAME?	TPE.interval.measurement	1465	bronchitis	0
0	1	1	14222	1	0	1	#NAME?	total.cortical.area.measurement	1465	bronchitis	0
0	1	1	14222	1	0	1	#NAME?	visual.cortical.surface.area.measurement	1465	bronchitis	0
0	1	8	14215	1	0	1	#NAME?	facial.morphology	1465	bronchitis	0
0	1	3	14220	1	0	1	#NAME?	nephrolithiasis	1465	bronchitis	0
0	1	3	14220	1	0	1	#NAME?	duodenal.ulcer	1465	bronchitis	0
0	1	57	14166	1	0	1	#NAME?	phospholipid.measurement	1465	bronchitis	0
0	1	5	14218	1	0	1	#NAME?	hematological.measurement	1465	bronchitis	0
0	1	1	14222	1	0	1	#NAME?	response.to.vitamin	1465	bronchitis	0
0	1	9	14214	1	0	1	#NAME?	circulating.cell.free.DNA.measurement	1465	bronchitis	0
0	1	2	14221	1	0	1	#NAME?	infant.head.circumference	1465	bronchitis	0
0	1	7	14216	1	0	1	#NAME?	thyroid.function	1465	bronchitis	0
0	1	75	14148	1	0	1	#NAME?	serum.non.albumin.protein.measurement	1465	bronchitis	0
0	1	1	14222	1	0	1	#NAME?	frontal.theta.oscillation.measurement	1465	bronchitis	0
0	1	2	14221	1	0	1	#NAME?	antipsychotic.drug.related.weight.gain	1465	bronchitis	0
0	1	8	14215	1	0	1	#NAME?	cholelithiasis	1465	bronchitis	0
0	1	7	14216	1	0	1	#NAME?	Nephroblastoma	1465	bronchitis	0
0	1	4	14219	1	0	1	#NAME?	hippocampal.atrophy	1465	bronchitis	0
0	1	2	14221	1	0	1	#NAME?	YKL40.measurement	1465	bronchitis	0
0	1	4	14219	1	0	1	#NAME?	disease.free.survival	1465	bronchitis	0
0	1	1	14222	1	0	1	#NAME?	volumetric.brain.MRI	1465	bronchitis	0
0	1	1	14222	1	0	1	#NAME?	interleukin.6.receptor.measurement	1465	bronchitis	0
0	1	1	14222	1	0	1	#NAME?	tumor.necrosis.factor.alpha.measurement	1465	bronchitis	0
0	1	2	14221	1	0	1	#NAME?	triiodothyronine.measurement	1465	bronchitis	0
0	1	12	14211	1	0	1	#NAME?	liver.enzyme.measurement	1465	bronchitis	0
0	1	13	14210	1	0	1	#NAME?	diabetic.retinopathy	1465	bronchitis	0
0	1	2	14221	1	0	1	#NAME?	albuminuria	1465	bronchitis	0
0	1	916	13307	1	0	1	#NAME?	blood.pressure	1465	bronchitis	0
0	1	2	14221	1	0	1	#NAME?	cardiac.hypertrophy	1465	bronchitis	0
0	1	7	14216	1	0	1	#NAME?	attempted.suicide	1465	bronchitis	0
0	1	4	14219	1	0	1	#NAME?	upper.aerodigestive.tract.neoplasm	1465	bronchitis	0
0	1	2	14221	1	0	1	#NAME?	South.Texas.Assessment.of.Neurocognition	1465	bronchitis	0
0	1	6	14217	1	0	1	#NAME?	dilated.cardiomyopathy	1465	bronchitis	0
0	1	5	14218	1	0	1	#NAME?	D.dimer.measurement	1465	bronchitis	0
0	1	2	14221	1	0	1	#NAME?	chronic.myelogenous.leukemia	1465	bronchitis	0
0	1	6	14217	1	0	1	#NAME?	thyroid.volume	1465	bronchitis	0
0	1	4	14219	1	0	1	#NAME?	brain.measurement	1465	bronchitis	0
0	1	19	14204	1	0	1	#NAME?	sudden.cardiac.arrest	1465	bronchitis	0
0	1	12	14211	1	0	1	#NAME?	Progressive.supranuclear.palsy	1465	bronchitis	0
0	1	3	14220	1	0	1	#NAME?	vitamin.E.measurement	1465	bronchitis	0
0	1	1	14222	1	0	1	#NAME?	BMI.adjusted.fasting.blood.glucose.measurement	1465	bronchitis	0
0	1	4	14219	1	0	1	#NAME?	Huntington.disease	1465	bronchitis	0
0	1	1	14222	1	0	1	#NAME?	grip.strength.measurement	1465	bronchitis	0
0	1	12	14211	1	0	1	#NAME?	sitting.height.ratio	1465	bronchitis	0
0	1	3	14220	1	0	1	#NAME?	AR.C124910XX.measurement	1465	bronchitis	0
0	1	11	14212	1	0	1	#NAME?	ticagrelor.measurement	1465	bronchitis	0
0	1	2	14221	1	0	1	#NAME?	free.androgen.index	1465	bronchitis	0
0	1	3	14220	1	0	1	#NAME?	progesterone.measurement	1465	bronchitis	0
0	1	2	14221	1	0	1	#NAME?	response.to.gases.and.fumes.exposure	1465	bronchitis	0
0	1	1	14222	1	0	1	#NAME?	blood.cadmium.measurement	1465	bronchitis	0
0	1	6	14217	1	0	1	#NAME?	Inguinal.hernia	1465	bronchitis	0
0	1	2	14221	1	0	1	#NAME?	self.rated.health	1465	bronchitis	0
0	1	1	14222	1	0	1	#NAME?	blood.mercury.measurement	1465	bronchitis	0
0	1	1	14222	1	0	1	#NAME?	blood.manganese.measurement	1465	bronchitis	0
0	1	1	14222	1	0	1	#NAME?	thoracic.to.hip.circumference.ratio.measurement	1465	bronchitis	0
0	1	4	14219	1	0	1	#NAME?	calcaneal.bone.quantitative.ultrasound.measurement	1465	bronchitis	0
0	1	4	14219	1	0	1	#NAME?	response.to.cold.medicine	1465	bronchitis	0
0	1	139	14084	1	0	1	#NAME?	BMI.adjusted.hip.circumference	1465	bronchitis	0
0	1	25	14198	1	0	1	#NAME?	glioma	1465	bronchitis	0
0	1	2	14221	1	0	1	#NAME?	chronic.venous.insufficiency	1465	bronchitis	0
0	1	2	14221	1	0	1	#NAME?	Varicose.veins	1465	bronchitis	0
0	1	17	14206	1	0	1	#NAME?	endothelial.growth.factor.measurement	1465	bronchitis	0
0	1	2	14221	1	0	1	#NAME?	angiopoietin.2.receptor.measurement	1465	bronchitis	0
0	1	3	14220	1	0	1	#NAME?	marginal.zone.B.cell.lymphoma	1465	bronchitis	0
0	1	2	14221	1	0	1	#NAME?	erythema.nodosum	1465	bronchitis	0
0	1	14	14209	1	0	1	#NAME?	linolenic.acid.measurement	1465	bronchitis	0
0	1	1	14222	1	0	1	#NAME?	Lewy.body.dementia.measurement	1465	bronchitis	0
0	1	7	14216	1	0	1	#NAME?	neuritic.plaque.measurement	1465	bronchitis	0
0	1	6	14217	1	0	1	#NAME?	neurofibrillary.tangles.measurement	1465	bronchitis	0
0	1	15	14208	1	0	1	#NAME?	dementia	1465	bronchitis	0
0	1	3	14220	1	0	1	#NAME?	Alzheimer.s.disease.neuropathologic.change	1465	bronchitis	0
0	1	2	14221	1	0	1	#NAME?	SSRI.use.measurement	1465	bronchitis	0
0	1	3	14220	1	0	1	#NAME?	caudate.nucleus.volume	1465	bronchitis	0
0	1	48	14175	1	0	1	#NAME?	motion.sickness	1465	bronchitis	0
0	1	3	14220	1	0	1	#NAME?	plasma.renin.activity.measurement	1465	bronchitis	0
0	1	5	14218	1	0	1	#NAME?	cis.trans.18.2.fatty.acid.measurement	1465	bronchitis	0
0	1	7	14216	1	0	1	#NAME?	trans.fatty.acid.measurement	1465	bronchitis	0
0	1	2	14221	1	0	1	#NAME?	trans.trans.18.2.fatty.acid.measurement	1465	bronchitis	0
0	1	11	14212	1	0	1	#NAME?	Myasthenia.gravis	1465	bronchitis	0
0	1	2	14221	1	0	1	#NAME?	Lewy.body.measurement	1465	bronchitis	0
0	1	8	14215	1	0	1	#NAME?	word.list.delayed.recall.measurement	1465	bronchitis	0
0	1	4	14219	1	0	1	#NAME?	paragraph.delayed.recall.measurement	1465	bronchitis	0
0	1	2	14221	1	0	1	#NAME?	airway.wall.thickness.measurement	1465	bronchitis	0
0	1	3	14220	1	0	1	#NAME?	age.related.nuclear.cataract	1465	bronchitis	0
0	1	2	14221	1	0	1	#NAME?	serum.lipase.activity.measurement	1465	bronchitis	0
0	1	3	14220	1	0	1	#NAME?	cryoglobulinemia	1465	bronchitis	0
0	1	1	14222	1	0	1	#NAME?	osteoarthritis.biomarker.measurement	1465	bronchitis	0
0	1	14	14209	1	0	1	#NAME?	serum.carcinoembryonic.antigen.measurement	1465	bronchitis	0
0	1	1	14222	1	0	1	#NAME?	sensory.perception.of.sound	1465	bronchitis	0
0	1	10	14213	1	0	1	#NAME?	ossification.of.the.posterior.longitudinal.ligament.of.the.spine	1465	bronchitis	0
0	1	7	14216	1	0	1	#NAME?	osteoprotegerin.measurement	1465	bronchitis	0
0	1	2	14221	1	0	1	#NAME?	pneumoconiosis	1465	bronchitis	0
0	1	2	14221	1	0	1	#NAME?	response.to.silica.exposure	1465	bronchitis	0
0	1	2	14221	1	0	1	#NAME?	height.adjusted.body.mass.index	1465	bronchitis	0
1	0	68	14155	0.00485096	Inf	1	Inf	allergic.rhinitis	1465	bronchitis	1
0	1	28	14195	1	0	1	#NAME?	hypospadias	1465	bronchitis	0
0	1	5	14218	1	0	1	#NAME?	esophageal.squamous.cell.carcinoma	1465	bronchitis	0
0	1	1	14222	1	0	1	#NAME?	antinuclear.antibody.measurement	1465	bronchitis	0
0	1	6	14217	1	0	1	#NAME?	laryngeal.squamous.cell.carcinoma	1465	bronchitis	0
0	1	2	14221	1	0	1	#NAME?	thiopurine.immunosuppressant.induced.pancreatitis	1465	bronchitis	0
0	1	21	14202	1	0	1	#NAME?	generalised.epilepsy	1465	bronchitis	0
0	1	6	14217	1	0	1	#NAME?	pack.years.measurement	1465	bronchitis	0
0	1	137	14086	1	0	1	#NAME?	cigarettes.per.day.measurement	1465	bronchitis	0
0	1	8	14215	1	0	1	#NAME?	diffuse.large.B.cell.lymphoma	1465	bronchitis	0
0	1	1	14222	1	0	1	#NAME?	body.height.at.birth	1465	bronchitis	0
0	1	1	14222	1	0	1	#NAME?	psychosocial.stress.measurement	1465	bronchitis	0
0	1	1	14222	1	0	1	#NAME?	hereditary.hemochromatosis.type.1	1465	bronchitis	0
0	1	13	14210	1	0	1	#NAME?	birth.measurement	1465	bronchitis	0
0	1	1	14222	1	0	1	#NAME?	interferon.alpha.measurement	1465	bronchitis	0
0	1	1	14222	1	0	1	#NAME?	diabetic.foot	1465	bronchitis	0
0	1	21	14202	1	0	1	#NAME?	neuropathy	1465	bronchitis	0
0	1	2	14221	1	0	1	#NAME?	stem.Cell.Factor.measurement	1465	bronchitis	0
0	1	14	14209	1	0	1	#NAME?	stem.Cell.Growth.Factor.beta.measurement	1465	bronchitis	0
0	1	5	14218	1	0	1	#NAME?	tumor.necrosis.factor.beta.measurement	1465	bronchitis	0
0	1	26	14197	1	0	1	#NAME?	TNF.related.apoptosis.inducing.ligand.measurement	1465	bronchitis	0
0	1	3	14220	1	0	1	#NAME?	autoantibody.measurement	1465	bronchitis	0
0	1	1	14222	1	0	1	#NAME?	language.measurement	1465	bronchitis	0
0	1	3	14220	1	0	1	#NAME?	chemerin.measurement	1465	bronchitis	0
0	1	40	14183	1	0	1	#NAME?	t.tau.beta.amyloid.1.42.ratio.measurement	1465	bronchitis	0
0	1	15	14208	1	0	1	#NAME?	traffic.air.pollution.measurement	1465	bronchitis	0
0	1	9	14214	1	0	1	#NAME?	very.low.density.lipoprotein.cholesterol.measurement	1465	bronchitis	0
0	1	19	14204	1	0	1	#NAME?	Cannabis.use	1465	bronchitis	0
0	1	1	14222	1	0	1	#NAME?	thyroid.nodule	1465	bronchitis	0
0	1	7	14216	1	0	1	#NAME?	pemphigus.vulgaris	1465	bronchitis	0
0	1	6	14217	1	0	1	#NAME?	CCL17.measurement	1465	bronchitis	0
0	1	6	14217	1	0	1	#NAME?	CCL19.measurement	1465	bronchitis	0
0	1	1	14222	1	0	1	#NAME?	monocyte.chemotactic.protein.3.measurement	1465	bronchitis	0
0	1	1	14222	1	0	1	#NAME?	interleukin.2.measurement	1465	bronchitis	0
0	1	1	14222	1	0	1	#NAME?	CXCL13.measurement	1465	bronchitis	0
0	1	1	14222	1	0	1	#NAME?	CX3CL1.measurement	1465	bronchitis	0
0	1	1	14222	1	0	1	#NAME?	CCL23.measurement	1465	bronchitis	0
0	1	3	14220	1	0	1	#NAME?	CCL15.measurement	1465	bronchitis	0
0	1	1	14222	1	0	1	#NAME?	CXCL6.measurement	1465	bronchitis	0
0	1	2	14221	1	0	1	#NAME?	CCL24.measurement	1465	bronchitis	0
0	1	2	14221	1	0	1	#NAME?	CCL21.measurement	1465	bronchitis	0
0	1	2	14221	1	0	1	#NAME?	interleukin.4.measurement	1465	bronchitis	0
0	1	2	14221	1	0	1	#NAME?	CXCL12.measurement	1465	bronchitis	0
0	1	8	14215	1	0	1	#NAME?	menstrual.cycle.measurement	1465	bronchitis	0
0	1	14	14209	1	0	1	#NAME?	Herpes.Zoster	1465	bronchitis	0
0	1	3	14220	1	0	1	#NAME?	presubiculum.volume	1465	bronchitis	0
0	1	8	14215	1	0	1	#NAME?	subiculum.volume	1465	bronchitis	0
0	1	7	14216	1	0	1	#NAME?	hippocampal.CA1.volume	1465	bronchitis	0
0	1	9	14214	1	0	1	#NAME?	hippocampus.molecular.layer.volume	1465	bronchitis	0
0	1	21	14202	1	0	1	#NAME?	hippocampal.tail.volume	1465	bronchitis	0
0	1	9	14214	1	0	1	#NAME?	granule.cell.layer.dentate.gyrus.volume	1465	bronchitis	0
0	1	5	14218	1	0	1	#NAME?	hippocampal.CA3.volume	1465	bronchitis	0
0	1	7	14216	1	0	1	#NAME?	hippocampal.CA4.volume	1465	bronchitis	0
0	1	1	14222	1	0	1	#NAME?	hippocampal.fissure.volume	1465	bronchitis	0
0	1	2	14221	1	0	1	#NAME?	hippocampal.amigdala.transition.area.volume	1465	bronchitis	0
0	1	1	14222	1	0	1	#NAME?	radiation.induced.brain.injury	1465	bronchitis	0
0	1	2	14221	1	0	1	#NAME?	visual.perception.measurement	1465	bronchitis	0
0	1	10	14213	1	0	1	#NAME?	cholesterol.efflux.capacity.measurement	1465	bronchitis	0
0	1	4	14219	1	0	1	#NAME?	BRCAX.breast.cancer	1465	bronchitis	0
0	1	4	14219	1	0	1	#NAME?	offspring.mortality.measurement	1465	bronchitis	0
0	1	2	14221	1	0	1	#NAME?	Anti.rubella.virus.IgG.measurement	1465	bronchitis	0
0	1	8	14215	1	0	1	#NAME?	vestibular.neuronitis	1465	bronchitis	0
0	1	2	14221	1	0	1	#NAME?	polymyositis	1465	bronchitis	0
0	1	2	14221	1	0	1	#NAME?	juvenile.dermatomyositis	1465	bronchitis	0
0	1	2	14221	1	0	1	#NAME?	eyelid.sagging.measurement	1465	bronchitis	0
0	1	2	14221	1	0	1	#NAME?	facial.wrinkling	1465	bronchitis	0
0	1	4	14219	1	0	1	#NAME?	PCSK9.protein.measurement	1465	bronchitis	0
0	1	24	14199	1	0	1	#NAME?	sodium.measurement	1465	bronchitis	0
0	1	8	14215	1	0	1	#NAME?	small.cell.lung.carcinoma	1465	bronchitis	0
0	1	586	13637	1	0	1	#NAME?	risk.taking.behaviour	1465	bronchitis	0
0	1	10	14213	1	0	1	#NAME?	volumetric.bone.mineral.density	1465	bronchitis	0
0	1	2	14221	1	0	1	#NAME?	white.matter.growth.measurement	1465	bronchitis	0
0	1	2	14221	1	0	1	#NAME?	cholesteryl.ester.transfer.protein.measurement	1465	bronchitis	0
0	1	3	14220	1	0	1	#NAME?	seborrheic.dermatitis	1465	bronchitis	0
0	1	25	14198	1	0	1	#NAME?	chloride.measurement	1465	bronchitis	0
0	1	10	14213	1	0	1	#NAME?	response.to.polyunsaturated.fatty.acid.supplementation	1465	bronchitis	0
0	1	8	14215	1	0	1	#NAME?	delta.5.desaturase.measurement	1465	bronchitis	0
0	1	5	14218	1	0	1	#NAME?	clostridium.difficile.infection	1465	bronchitis	0
0	1	1	14222	1	0	1	#NAME?	atazanavir.measurement	1465	bronchitis	0
0	1	5	14218	1	0	1	#NAME?	left.ventricular.systolic.function.measurement	1465	bronchitis	0
0	1	1	14222	1	0	1	#NAME?	heart.relative.wall.thickness	1465	bronchitis	0
0	1	5	14218	1	0	1	#NAME?	fractional.shortening	1465	bronchitis	0
0	1	3	14220	1	0	1	#NAME?	binge.eating	1465	bronchitis	0
0	1	1	14222	1	0	1	#NAME?	sperm.motility.measurement	1465	bronchitis	0
0	1	1	14222	1	0	1	#NAME?	Corneal.astigmatism	1465	bronchitis	0
0	1	4	14219	1	0	1	#NAME?	idiopathic.dilated.cardiomyopathy	1465	bronchitis	0
0	1	1	14222	1	0	1	#NAME?	cognitive.domain.measurement	1465	bronchitis	0
0	1	1	14222	1	0	1	#NAME?	social.domain.measurement	1465	bronchitis	0
0	1	1	14222	1	0	1	#NAME?	arousal.domain.measurement	1465	bronchitis	0
0	1	12	14211	1	0	1	#NAME?	tooth.agenesis	1465	bronchitis	0
0	1	11	14212	1	0	1	#NAME?	esterified.cholesterol.measurement	1465	bronchitis	0
0	1	11	14212	1	0	1	#NAME?	free.cholesterol.measurement	1465	bronchitis	0
0	1	8	14215	1	0	1	#NAME?	high.density.lipoprotein.particle.size.measurement	1465	bronchitis	0
0	1	1	14222	1	0	1	#NAME?	low.density.lipoprotein.particle.size.measurement	1465	bronchitis	0
0	1	1	14222	1	0	1	#NAME?	very.low.density.lipoprotein.particle.size.measurement	1465	bronchitis	0
0	1	1	14222	1	0	1	#NAME?	intermediate.density.lipoprotein.measurement	1465	bronchitis	0
0	1	1	14222	1	0	1	#NAME?	delirium	1465	bronchitis	0
0	1	10	14213	1	0	1	#NAME?	velopharyngeal.dysfunction	1465	bronchitis	0
0	1	2	14221	1	0	1	#NAME?	necrotizing.enterocolitis	1465	bronchitis	0
0	1	1	14222	1	0	1	#NAME?	choroidal.thickness.measurement	1465	bronchitis	0
0	1	1917	12306	1	0	1	#NAME?	blood.protein.measurement	1465	bronchitis	0
0	1	1	14222	1	0	1	#NAME?	chylomicron.measurement	1465	bronchitis	0
0	1	1	14222	1	0	1	#NAME?	non.typhoidal.Salmonella.bacteremia	1465	bronchitis	0
0	1	3	14220	1	0	1	#NAME?	response.to.thiazide	1465	bronchitis	0
0	1	2	14221	1	0	1	#NAME?	conscientiousness.measurement	1465	bronchitis	0
0	1	4	14219	1	0	1	#NAME?	maximum.cigarettes.per.day.measurement	1465	bronchitis	0
0	1	1	14222	1	0	1	#NAME?	nicotine.withdrawal.symptom.count	1465	bronchitis	0
0	1	1	14222	1	0	1	#NAME?	nicotine.withdrawal.measurement	1465	bronchitis	0
0	1	2	14221	1	0	1	#NAME?	Plantar.Fasciitis	1465	bronchitis	0
0	1	2	14221	1	0	1	#NAME?	Plantar.Fibromatosis	1465	bronchitis	0
0	1	2	14221	1	0	1	#NAME?	growth.differentiation.factor.15.measurement	1465	bronchitis	0
0	1	1	14222	1	0	1	#NAME?	Aortic.Coarctation	1465	bronchitis	0
0	1	4	14219	1	0	1	#NAME?	hyperemesis.gravidarum	1465	bronchitis	0
0	1	13	14210	1	0	1	#NAME?	nausea.and.vomiting.of.pregnancy.severity.measurement	1465	bronchitis	0
0	1	1	14222	1	0	1	#NAME?	response.to.aripiprazole	1465	bronchitis	0
0	1	1	14222	1	0	1	#NAME?	c3d.C3.ratio	1465	bronchitis	0
0	1	6	14217	1	0	1	#NAME?	vitamin.D.dietary.intake.measurement	1465	bronchitis	0
0	1	2	14221	1	0	1	#NAME?	helping.behavior.measurement	1465	bronchitis	0
0	1	4	14219	1	0	1	#NAME?	event.free.survival.time	1465	bronchitis	0
0	1	2	14221	1	0	1	#NAME?	response.to.endocrine.therapy	1465	bronchitis	0
0	1	54	14169	1	0	1	#NAME?	non.melanoma.skin.carcinoma	1465	bronchitis	0
0	1	2	14221	1	0	1	#NAME?	myopic.maculopathy.severity.measurement	1465	bronchitis	0
0	1	1	14222	1	0	1	#NAME?	beta.secretase.1.measurement	1465	bronchitis	0
0	1	24	14199	1	0	1	#NAME?	rosacea.severity.measurement	1465	bronchitis	0
0	1	2	14221	1	0	1	#NAME?	executive.function.measurement	1465	bronchitis	0
0	1	4	14219	1	0	1	#NAME?	neuromyelitis.optica	1465	bronchitis	0
0	1	1	14222	1	0	1	#NAME?	atopy	1465	bronchitis	0
0	1	5	14218	1	0	1	#NAME?	head.and.neck.malignant.neoplasia	1465	bronchitis	0
0	1	5	14218	1	0	1	#NAME?	neuropathic.pain	1465	bronchitis	0
0	1	2	14221	1	0	1	#NAME?	empathy.measurement	1465	bronchitis	0
0	1	3	14220	1	0	1	#NAME?	refractory.celiac.disease	1465	bronchitis	0
0	1	1	14222	1	0	1	#NAME?	Epstein.Barr.virus.nuclear.antigen.1.seropositivity	1465	bronchitis	0
0	1	5	14218	1	0	1	#NAME?	Epstein.Barr.viral.capsid.antigen.seropositivity	1465	bronchitis	0
0	1	1	14222	1	0	1	#NAME?	anti.Epstein.Barr.virus.antibody.measurement	1465	bronchitis	0
0	1	20	14203	1	0	1	#NAME?	potassium.measurement	1465	bronchitis	0
0	1	15	14208	1	0	1	#NAME?	L.lactate.dehydrogenase.measurement	1465	bronchitis	0
0	1	2	14221	1	0	1	#NAME?	percent.glycated.albumin	1465	bronchitis	0
0	1	3	14220	1	0	1	#NAME?	fructosamine.measurement	1465	bronchitis	0
0	1	1	14222	1	0	1	#NAME?	total.glycated.albumin	1465	bronchitis	0
0	1	7	14216	1	0	1	#NAME?	cardioembolic.stroke	1465	bronchitis	0
0	1	12	14211	1	0	1	#NAME?	uveitis	1465	bronchitis	0
0	1	3	14220	1	0	1	#NAME?	solar.lentigines.measurement	1465	bronchitis	0
0	1	1	14222	1	0	1	#NAME?	hair.morphology.measurement	1465	bronchitis	0
0	1	4	14219	1	0	1	#NAME?	Hirsutism	1465	bronchitis	0
0	1	3	14220	1	0	1	#NAME?	hyperhidrosis	1465	bronchitis	0
0	1	15	14208	1	0	1	#NAME?	erosive.tooth.wear.measurement	1465	bronchitis	0
0	1	5	14218	1	0	1	#NAME?	quality.of.life.during.menstruation.measurement	1465	bronchitis	0
0	1	9	14214	1	0	1	#NAME?	fever	1465	bronchitis	0
0	1	2	14221	1	0	1	#NAME?	glucose.metabolism.decline.measurement	1465	bronchitis	0
0	1	6	14217	1	0	1	#NAME?	eye.movement.measurement	1465	bronchitis	0
0	1	4	14219	1	0	1	#NAME?	mental.development.measurement	1465	bronchitis	0
0	1	3	14220	1	0	1	#NAME?	Duchenne.muscular.dystrophy	1465	bronchitis	0
0	1	1	14222	1	0	1	#NAME?	uterine.fibroid.measurement	1465	bronchitis	0
0	1	1	14222	1	0	1	#NAME?	mouth.morphology.measurement	1465	bronchitis	0
0	1	1	14222	1	0	1	#NAME?	cheekbone.morphology.measurement	1465	bronchitis	0
0	1	2	14221	1	0	1	#NAME?	chronic.central.serous.retinopathy	1465	bronchitis	0
0	1	6	14217	1	0	1	#NAME?	diffusing.capacity.of.the.lung.for.carbon.monoxide	1465	bronchitis	0
0	1	2	14221	1	0	1	#NAME?	thiopurine.metabolite.measurement	1465	bronchitis	0
0	1	8	14215	1	0	1	#NAME?	ACPA.positive.rheumatoid.arthritis	1465	bronchitis	0
0	1	1	14222	1	0	1	#NAME?	amebiasis	1465	bronchitis	0
0	1	8	14215	1	0	1	#NAME?	factor.VII.activating.protease.measurement	1465	bronchitis	0
0	1	5	14218	1	0	1	#NAME?	nephrotic.syndrome	1465	bronchitis	0
0	1	9	14214	1	0	1	#NAME?	energy.expenditure.measurement	1465	bronchitis	0
0	1	5	14218	1	0	1	#NAME?	energy.intake.measurement	1465	bronchitis	0
0	1	4	14219	1	0	1	#NAME?	family.history.of.lung.cancer	1465	bronchitis	0
0	1	2	14221	1	0	1	#NAME?	cranial.vault.morphology.measurement	1465	bronchitis	0
0	1	93	14130	1	0	1	#NAME?	Alopecia	1465	bronchitis	0
0	1	1	14222	1	0	1	#NAME?	response.to.heparin	1465	bronchitis	0
0	1	1	14222	1	0	1	#NAME?	thrombocytopenia	1465	bronchitis	0
0	1	3	14220	1	0	1	#NAME?	folic.acid.measurement	1465	bronchitis	0
0	1	3	14220	1	0	1	#NAME?	alpha.synuclein.measurement	1465	bronchitis	0
0	1	2	14221	1	0	1	#NAME?	response.to.ketogenic.diet	1465	bronchitis	0
0	1	4	14219	1	0	1	#NAME?	pemphigus.foliaceus	1465	bronchitis	0
0	1	9	14214	1	0	1	#NAME?	latent.autoimmune.diabetes.in.adults	1465	bronchitis	0
0	1	1	14222	1	0	1	#NAME?	hypersomnia	1465	bronchitis	0
0	1	2	14221	1	0	1	#NAME?	treatment.resistant.hypertension	1465	bronchitis	0
0	1	16	14207	1	0	1	#NAME?	lateral.ventricle.volume.measurement	1465	bronchitis	0
0	1	1	14222	1	0	1	#NAME?	erythropoetin.measurement	1465	bronchitis	0
0	1	34	14189	1	0	1	#NAME?	nevus.count	1465	bronchitis	0
0	1	2	14221	1	0	1	#NAME?	appendicitis	1465	bronchitis	0
0	1	6	14217	1	0	1	#NAME?	fatty.acid.desaturase.enzyme.activity.measurement	1465	bronchitis	0
0	1	3	14220	1	0	1	#NAME?	reasoning	1465	bronchitis	0
0	1	2	14221	1	0	1	#NAME?	verbal.memory.measurement	1465	bronchitis	0
0	1	1	14222	1	0	1	#NAME?	attention.function.measurement	1465	bronchitis	0
0	1	7	14216	1	0	1	#NAME?	carotid.atherosclerosis	1465	bronchitis	0
0	1	21	14202	1	0	1	#NAME?	Takayasu.arteritis	1465	bronchitis	0
0	1	12	14211	1	0	1	#NAME?	Hyperthyroidism	1465	bronchitis	0
0	1	2	14221	1	0	1	#NAME?	alloimmunization	1465	bronchitis	0
0	1	1	14222	1	0	1	#NAME?	response.to.red.blood.cell.transfusion	1465	bronchitis	0
0	1	2	14221	1	0	1	#NAME?	Fragile.X.syndrome	1465	bronchitis	0
0	1	1	14222	1	0	1	#NAME?	developmental.dysplasia.of.the.hip	1465	bronchitis	0
0	1	7	14216	1	0	1	#NAME?	fibroblast.growth.factor.23.measurement	1465	bronchitis	0
0	1	381	13842	1	0	1	#NAME?	wellbeing.measurement	1465	bronchitis	0
0	1	4	14219	1	0	1	#NAME?	Waldenstrom.macroglobulinemia	1465	bronchitis	0
0	1	1	14222	1	0	1	#NAME?	intra.individual.reaction.time.variability.measurement	1465	bronchitis	0
0	1	1	14222	1	0	1	#NAME?	age.at.diagnosis	1465	bronchitis	0
0	1	5	14218	1	0	1	#NAME?	gestational.blood.glucose.measurement	1465	bronchitis	0
0	1	1	14222	1	0	1	#NAME?	nicotine.dependence.symptom.count	1465	bronchitis	0
0	1	1	14222	1	0	1	#NAME?	CCL11.measurement	1465	bronchitis	0
0	1	2	14221	1	0	1	#NAME?	interleukin.1.alpha.measurement	1465	bronchitis	0
0	1	1	14222	1	0	1	#NAME?	CXCL5.measurement	1465	bronchitis	0
0	1	3	14220	1	0	1	#NAME?	fertility.measurement	1465	bronchitis	0
0	1	8	14215	1	0	1	#NAME?	cognitive.impairment.measurement	1465	bronchitis	0
0	1	4	14219	1	0	1	#NAME?	p.tau.beta.amyloid.1.42.ratio.measurement	1465	bronchitis	0
0	1	1	14222	1	0	1	#NAME?	number.of.pregnancies.measurement	1465	bronchitis	0
0	1	2	14221	1	0	1	#NAME?	exercise	1465	bronchitis	0
0	1	2	14221	1	0	1	#NAME?	red.blood.cell.folate.measurement	1465	bronchitis	0
0	1	16	14207	1	0	1	#NAME?	hip.geometry	1465	bronchitis	0
0	1	4	14219	1	0	1	#NAME?	Childhood.absence.epilepsy	1465	bronchitis	0
0	1	1	14222	1	0	1	#NAME?	Juvenile.myoclonic.epilepsy	1465	bronchitis	0
0	1	6	14217	1	0	1	#NAME?	partial.epilepsy	1465	bronchitis	0
0	1	1	14222	1	0	1	#NAME?	stroke.outcome.severity.measurement	1465	bronchitis	0
0	1	4	14219	1	0	1	#NAME?	AQP4.IgG.positive.neuromyelitis.optica	1465	bronchitis	0
0	1	14	14209	1	0	1	#NAME?	facial.asymmetry.measurement	1465	bronchitis	0
0	1	1	14222	1	0	1	#NAME?	type.2.diabetes.nephropathy	1465	bronchitis	0
0	1	1215	13008	1	0	1	#NAME?	heel.bone.mineral.density	1465	bronchitis	0
0	1	7	14216	1	0	1	#NAME?	mitochondrial.DNA.measurement	1465	bronchitis	0
0	1	1	14222	1	0	1	#NAME?	anti.Mullerian.hormone.measurement	1465	bronchitis	0
0	1	233	13990	1	0	1	#NAME?	smoking.initiation	1465	bronchitis	0
0	1	2	14221	1	0	1	#NAME?	reading.and.spelling.ability	1465	bronchitis	0
0	1	4	14219	1	0	1	#NAME?	cystic.fibrosis.associated.meconium.ileum	1465	bronchitis	0
0	1	4	14219	1	0	1	#NAME?	proline.measurement	1465	bronchitis	0
0	1	5	14218	1	0	1	#NAME?	serum.urea.measurement	1465	bronchitis	0
0	1	4	14219	1	0	1	#NAME?	asparagine.measurement	1465	bronchitis	0
0	1	1	14222	1	0	1	#NAME?	fractures	1465	bronchitis	0
0	1	1	14222	1	0	1	#NAME?	ununited	1465	bronchitis	0
0	1	15	14208	1	0	1	#NAME?	eye.colour.measurement	1465	bronchitis	0
0	1	1	14222	1	0	1	#NAME?	suicide.behaviour.measurement	1465	bronchitis	0
0	1	5	14218	1	0	1	#NAME?	proliferative.diabetic.retinopathy	1465	bronchitis	0
0	1	2	14221	1	0	1	#NAME?	tri.iodothyronine.thyroxine.ratio.measurement	1465	bronchitis	0
0	1	7	14216	1	0	1	#NAME?	femoral.neck.bone.geometry	1465	bronchitis	0
0	1	4	14219	1	0	1	#NAME?	response.to.aromatase.inhibitor	1465	bronchitis	0
0	1	52	14171	1	0	1	#NAME?	glycine.measurement	1465	bronchitis	0
0	1	15	14208	1	0	1	#NAME?	worry.measurement	1465	bronchitis	0
0	1	1	14222	1	0	1	#NAME?	NA.	1465	bronchitis	0
0	1	1	14222	1	0	1	#NAME?	amygdala.volume	1465	bronchitis	0
0	1	4	14219	1	0	1	#NAME?	remission	1465	bronchitis	0
0	1	12	14211	1	0	1	#NAME?	breast.milk.measurement	1465	bronchitis	0
0	1	7	14216	1	0	1	#NAME?	alanine.measurement	1465	bronchitis	0
0	1	10	14213	1	0	1	#NAME?	glutamine.measurement	1465	bronchitis	0
0	1	2	14221	1	0	1	#NAME?	ornithine.measurement	1465	bronchitis	0
0	1	4	14219	1	0	1	#NAME?	phenylalanine.measurement	1465	bronchitis	0
0	1	17	14206	1	0	1	#NAME?	serine.measurement	1465	bronchitis	0
0	1	2	14221	1	0	1	#NAME?	histidine.measurement	1465	bronchitis	0
0	1	7	14216	1	0	1	#NAME?	leucine.measurement	1465	bronchitis	0
0	1	2	14221	1	0	1	#NAME?	lysine.measurement	1465	bronchitis	0
0	1	5	14218	1	0	1	#NAME?	methionine.measurement	1465	bronchitis	0
0	1	8	14215	1	0	1	#NAME?	threonine.measurement	1465	bronchitis	0
0	1	2	14221	1	0	1	#NAME?	tryptophan.measurement	1465	bronchitis	0
0	1	3	14220	1	0	1	#NAME?	tyrosine.measurement	1465	bronchitis	0
0	7	198	14019	1	0	1	#NAME?	multiple.sclerosis	1466	ent disorder/not cancer	0
0	7	414	13803	1	0	1	#NAME?	Crohn.s.disease	1466	ent disorder/not cancer	0
2	5	504	13713	0.0235529	10.8775	1	3.44328	body.height	1466	ent disorder/not cancer	0.285714
0	7	19	14198	1	0	1	#NAME?	drug.induced.liver.injury	1466	ent disorder/not cancer	0
0	7	24	14193	1	0	1	#NAME?	Barrett.s.esophagus	1466	ent disorder/not cancer	0
0	7	418	13799	1	0	1	#NAME?	breast.carcinoma	1466	ent disorder/not cancer	0
0	7	5	14212	1	0	1	#NAME?	mental.or.behavioural.disorder	1466	ent disorder/not cancer	0
0	7	36	14181	1	0	1	#NAME?	biliary.liver.cirrhosis	1466	ent disorder/not cancer	0
0	7	29	14188	1	0	1	#NAME?	serum.albumin.measurement	1466	ent disorder/not cancer	0
0	7	69	14148	1	0	1	#NAME?	alkaline.phosphatase.measurement	1466	ent disorder/not cancer	0
0	7	162	14055	1	0	1	#NAME?	uric.acid.measurement	1466	ent disorder/not cancer	0
0	7	49	14168	1	0	1	#NAME?	serum.alanine.aminotransferase.measurement	1466	ent disorder/not cancer	0
0	7	44	14173	1	0	1	#NAME?	aspartate.aminotransferase.measurement	1466	ent disorder/not cancer	0
0	7	50	14167	1	0	1	#NAME?	creatine.kinase.measurement	1466	ent disorder/not cancer	0
0	7	92	14125	1	0	1	#NAME?	serum.gamma.glutamyl.transferase.measurement	1466	ent disorder/not cancer	0
1	6	81	14136	0.0396713	29.0467	1	4.8603	hemoglobin.measurement	1466	ent disorder/not cancer	0.142857
0	7	419	13798	1	0	1	#NAME?	high.density.lipoprotein.cholesterol.measurement	1466	ent disorder/not cancer	0
0	7	98	14119	1	0	1	#NAME?	hematocrit	1466	ent disorder/not cancer	0
0	7	168	14049	1	0	1	#NAME?	serum.creatinine.measurement	1466	ent disorder/not cancer	0
0	7	2191	12026	0.604696	0	1	#NAME?	protein.measurement	1466	ent disorder/not cancer	0
1	6	207	14010	0.0979993	11.2723	1	3.49471	mean.corpuscular.hemoglobin	1466	ent disorder/not cancer	0.142857
1	6	180	14037	0.085763	12.9877	1	3.69907	mean.corpuscular.volume	1466	ent disorder/not cancer	0.142857
0	7	84	14133	1	0	1	#NAME?	leukocyte.count	1466	ent disorder/not cancer	0
0	7	58	14159	1	0	1	#NAME?	urate.measurement	1466	ent disorder/not cancer	0
0	7	402	13815	1	0	1	#NAME?	triglyceride.measurement	1466	ent disorder/not cancer	0
0	7	185	14032	1	0	1	#NAME?	platelet.count	1466	ent disorder/not cancer	0
1	6	83	14134	0.0406218	28.3459	1	4.82507	mean.corpuscular.hemoglobin.concentration	1466	ent disorder/not cancer	0.142857
0	7	100	14117	1	0	1	#NAME?	erythrocyte.count	1466	ent disorder/not cancer	0
0	7	5	14212	1	0	1	#NAME?	plasminogen.activator.inhibitor.1.measurement	1466	ent disorder/not cancer	0
0	7	7	14210	1	0	1	#NAME?	lumbar.disc.degeneration	1466	ent disorder/not cancer	0
0	7	2	14215	1	0	1	#NAME?	type.1.diabetes.nephropathy	1466	ent disorder/not cancer	0
0	7	9	14208	1	0	1	#NAME?	response.to.drug	1466	ent disorder/not cancer	0
0	7	20	14197	1	0	1	#NAME?	Behcet.s.syndrome	1466	ent disorder/not cancer	0
0	7	31	14186	1	0	1	#NAME?	CCL2.measurement	1466	ent disorder/not cancer	0
0	7	176	14041	1	0	1	#NAME?	C.reactive.protein.measurement	1466	ent disorder/not cancer	0
0	7	15	14202	1	0	1	#NAME?	neuroblastoma	1466	ent disorder/not cancer	0
0	7	3	14214	1	0	1	#NAME?	complement.C3.measurement	1466	ent disorder/not cancer	0
0	7	20	14197	1	0	1	#NAME?	complement.C4.measurement	1466	ent disorder/not cancer	0
0	7	587	13630	1	0	1	#NAME?	smoking.behavior	1466	ent disorder/not cancer	0
0	7	13	14204	1	0	1	#NAME?	telomere.length	1466	ent disorder/not cancer	0
0	7	374	13843	1	0	1	#NAME?	type.II.diabetes.mellitus	1466	ent disorder/not cancer	0
0	7	14	14203	1	0	1	#NAME?	Chronic.Hepatitis.C.infection	1466	ent disorder/not cancer	0
0	7	141	14076	1	0	1	#NAME?	asthma	1466	ent disorder/not cancer	0
0	7	83	14134	1	0	1	#NAME?	atopic.eczema	1466	ent disorder/not cancer	0
0	7	18	14199	1	0	1	#NAME?	immune.system.disease	1466	ent disorder/not cancer	0
0	7	349	13868	1	0	1	#NAME?	low.density.lipoprotein.cholesterol.measurement	1466	ent disorder/not cancer	0
0	7	37	14180	1	0	1	#NAME?	amyotrophic.lateral.sclerosis	1466	ent disorder/not cancer	0
0	7	46	14171	1	0	1	#NAME?	acute.lymphoblastic.leukemia	1466	ent disorder/not cancer	0
0	7	5	14212	1	0	1	#NAME?	hemoglobin.A2.measurement	1466	ent disorder/not cancer	0
0	7	46	14171	1	0	1	#NAME?	Sarcoidosis	1466	ent disorder/not cancer	0
0	7	60	14157	1	0	1	#NAME?	thyroid.stimulating.hormone.measurement	1466	ent disorder/not cancer	0
0	7	10	14207	1	0	1	#NAME?	energy.expenditure	1466	ent disorder/not cancer	0
0	7	1	14216	1	0	1	#NAME?	vascular.dementia	1466	ent disorder/not cancer	0
0	7	23	14194	1	0	1	#NAME?	insulin.sensitivity.measurement	1466	ent disorder/not cancer	0
0	7	4	14213	1	0	1	#NAME?	vasoactive.peptide.measurement	1466	ent disorder/not cancer	0
0	7	60	14157	1	0	1	#NAME?	monocyte.count	1466	ent disorder/not cancer	0
0	7	12	14205	1	0	1	#NAME?	cancer.biomarker.measurement	1466	ent disorder/not cancer	0
0	7	3	14214	1	0	1	#NAME?	tetralogy.of.fallot	1466	ent disorder/not cancer	0
0	7	20	14197	1	0	1	#NAME?	antibody.measurement	1466	ent disorder/not cancer	0
0	7	5	14212	1	0	1	#NAME?	Epstein.Barr.virus.infection	1466	ent disorder/not cancer	0
0	7	36	14181	1	0	1	#NAME?	Abnormality.of.refraction	1466	ent disorder/not cancer	0
0	7	66	14151	1	0	1	#NAME?	lymphoma	1466	ent disorder/not cancer	0
0	7	21	14196	1	0	1	#NAME?	Sickle.cell.anemia	1466	ent disorder/not cancer	0
0	7	11	14206	1	0	1	#NAME?	beta.2.microglobulin.measurement	1466	ent disorder/not cancer	0
0	7	167	14050	1	0	1	#NAME?	Alzheimer.s.disease	1466	ent disorder/not cancer	0
0	7	8	14209	1	0	1	#NAME?	amyloid.beta.measurement	1466	ent disorder/not cancer	0
0	7	100	14117	1	0	1	#NAME?	bone.density	1466	ent disorder/not cancer	0
0	7	2	14215	1	0	1	#NAME?	renal.transplant.outcome.measurement	1466	ent disorder/not cancer	0
0	7	39	14178	1	0	1	#NAME?	alcohol.dependence	1466	ent disorder/not cancer	0
0	7	65	14152	1	0	1	#NAME?	attention.deficit.hyperactivity.disorder	1466	ent disorder/not cancer	0
0	7	240	13977	1	0	1	#NAME?	unipolar.depression	1466	ent disorder/not cancer	0
0	7	618	13599	1	0	1	#NAME?	schizophrenia	1466	ent disorder/not cancer	0
0	7	309	13908	1	0	1	#NAME?	autism.spectrum.disorder	1466	ent disorder/not cancer	0
0	7	109	14108	1	0	1	#NAME?	bipolar.disorder	1466	ent disorder/not cancer	0
0	7	60	14157	1	0	1	#NAME?	pathological.myopia	1466	ent disorder/not cancer	0
0	7	37	14180	1	0	1	#NAME?	serum.IgG.glycosylation.measurement	1466	ent disorder/not cancer	0
1	6	104	14113	0.0505533	22.5862	1	4.49737	melanoma	1466	ent disorder/not cancer	0.142857
0	7	3	14214	1	0	1	#NAME?	drug.dependence	1466	ent disorder/not cancer	0
0	7	1	14216	1	0	1	#NAME?	red.blood.cell.distribution.width	1466	ent disorder/not cancer	0
0	7	77	14140	1	0	1	#NAME?	age.related.macular.degeneration	1466	ent disorder/not cancer	0
0	7	51	14166	1	0	1	#NAME?	QRS.duration	1466	ent disorder/not cancer	0
0	7	391	13826	1	0	1	#NAME?	alcohol.consumption.measurement	1466	ent disorder/not cancer	0
0	7	1	14216	1	0	1	#NAME?	Orofacial.clefting.syndrome	1466	ent disorder/not cancer	0
0	7	71	14146	1	0	1	#NAME?	cleft.lip	1466	ent disorder/not cancer	0
0	7	158	14059	1	0	1	#NAME?	coronary.heart.disease	1466	ent disorder/not cancer	0
0	7	3	14214	1	0	1	#NAME?	drinking.behavior	1466	ent disorder/not cancer	0
0	7	34	14183	1	0	1	#NAME?	endometriosis	1466	ent disorder/not cancer	0
0	7	7	14210	1	0	1	#NAME?	pulmonary.arterial.hypertension	1466	ent disorder/not cancer	0
0	7	2	14215	1	0	1	#NAME?	aspirin.hydrolysis.measurement	1466	ent disorder/not cancer	0
0	7	41	14176	1	0	1	#NAME?	bilirubin.measurement	1466	ent disorder/not cancer	0
0	7	5	14212	1	0	1	#NAME?	estradiol.measurement	1466	ent disorder/not cancer	0
0	7	6	14211	1	0	1	#NAME?	puberty	1466	ent disorder/not cancer	0
0	7	4	14213	1	0	1	#NAME?	height.growth.measurement	1466	ent disorder/not cancer	0
0	7	22	14195	1	0	1	#NAME?	eye.measurement	1466	ent disorder/not cancer	0
0	7	222	13995	1	0	1	#NAME?	glomerular.filtration.rate	1466	ent disorder/not cancer	0
0	7	1	14216	1	0	1	#NAME?	response.to.hydrochlorothiazide	1466	ent disorder/not cancer	0
0	7	6	14211	1	0	1	#NAME?	non.alcoholic.fatty.liver.disease	1466	ent disorder/not cancer	0
0	7	6	14211	1	0	1	#NAME?	cirrhosis.of.liver	1466	ent disorder/not cancer	0
0	7	104	14113	1	0	1	#NAME?	hormone.measurement	1466	ent disorder/not cancer	0
0	7	33	14184	1	0	1	#NAME?	thyroxine.measurement	1466	ent disorder/not cancer	0
0	7	23	14194	1	0	1	#NAME?	skin.pigmentation	1466	ent disorder/not cancer	0
0	7	45	14172	1	0	1	#NAME?	ovarian.carcinoma	1466	ent disorder/not cancer	0
0	7	47	14170	1	0	1	#NAME?	glaucoma	1466	ent disorder/not cancer	0
0	7	14	14203	1	0	1	#NAME?	cervical.carcinoma	1466	ent disorder/not cancer	0
0	7	2	14215	1	0	1	#NAME?	mathematical.ability	1466	ent disorder/not cancer	0
0	7	255	13962	1	0	1	#NAME?	prostate.carcinoma	1466	ent disorder/not cancer	0
0	7	13	14204	1	0	1	#NAME?	t.tau.measurement	1466	ent disorder/not cancer	0
0	7	10	14207	1	0	1	#NAME?	p.tau.measurement	1466	ent disorder/not cancer	0
0	7	75	14142	1	0	1	#NAME?	age.at.menopause	1466	ent disorder/not cancer	0
0	7	84	14133	1	0	1	#NAME?	obesity	1466	ent disorder/not cancer	0
0	7	2	14215	1	0	1	#NAME?	neonate	1466	ent disorder/not cancer	0
0	7	2	14215	1	0	1	#NAME?	sum.of.skinfolds	1466	ent disorder/not cancer	0
0	7	11	14206	1	0	1	#NAME?	fat.body.mass	1466	ent disorder/not cancer	0
0	7	11	14206	1	0	1	#NAME?	birth.weight	1466	ent disorder/not cancer	0
0	7	605	13612	1	0	1	#NAME?	body.mass.index	1466	ent disorder/not cancer	0
0	7	12	14205	1	0	1	#NAME?	interstitial.lung.disease	1466	ent disorder/not cancer	0
0	7	48	14169	1	0	1	#NAME?	Graves.disease	1466	ent disorder/not cancer	0
0	7	9	14208	1	0	1	#NAME?	energy.intake	1466	ent disorder/not cancer	0
0	7	11	14206	1	0	1	#NAME?	survival.time	1466	ent disorder/not cancer	0
0	7	47	14170	1	0	1	#NAME?	squamous.cell.carcinoma	1466	ent disorder/not cancer	0
0	7	25	14192	1	0	1	#NAME?	esophageal.carcinoma	1466	ent disorder/not cancer	0
0	7	95	14122	1	0	1	#NAME?	venous.thromboembolism	1466	ent disorder/not cancer	0
0	7	4	14213	1	0	1	#NAME?	anti.Helicobacter.pylori.serum.IgG.measurement	1466	ent disorder/not cancer	0
0	7	22	14195	1	0	1	#NAME?	testicular.carcinoma	1466	ent disorder/not cancer	0
0	7	60	14157	1	0	1	#NAME?	fatty.acid.measurement	1466	ent disorder/not cancer	0
0	7	1194	13023	1	0	1	#NAME?	scoliosis	1466	ent disorder/not cancer	0
0	7	752	13465	1	0	1	#NAME?	systolic.blood.pressure	1466	ent disorder/not cancer	0
0	7	7	14210	1	0	1	#NAME?	response.to.high.sodium.diet	1466	ent disorder/not cancer	0
0	7	7	14210	1	0	1	#NAME?	response.to.dietary.potassium.supplementation	1466	ent disorder/not cancer	0
0	7	456	13761	1	0	1	#NAME?	diastolic.blood.pressure	1466	ent disorder/not cancer	0
0	7	5	14212	1	0	1	#NAME?	response.to.low.sodium.diet	1466	ent disorder/not cancer	0
0	7	201	14016	1	0	1	#NAME?	mean.arterial.pressure	1466	ent disorder/not cancer	0
0	7	238	13979	1	0	1	#NAME?	rheumatoid.arthritis	1466	ent disorder/not cancer	0
0	7	17	14200	1	0	1	#NAME?	schizoaffective.disorder	1466	ent disorder/not cancer	0
0	7	80	14137	1	0	1	#NAME?	fibrinogen.measurement	1466	ent disorder/not cancer	0
0	7	21	14196	1	0	1	#NAME?	narcolepsy.with.cataplexy	1466	ent disorder/not cancer	0
0	7	22	14195	1	0	1	#NAME?	sporadic.amyotrophic.lateral.sclerosis	1466	ent disorder/not cancer	0
0	7	12	14205	1	0	1	#NAME?	osteoarthritis	1466	ent disorder/not cancer	0
0	7	13	14204	1	0	1	#NAME?	B.cell.acute.lymphoblastic.leukemia	1466	ent disorder/not cancer	0
0	7	109	14108	1	0	1	#NAME?	celiac.disease	1466	ent disorder/not cancer	0
0	7	148	14069	1	0	1	#NAME?	stroke	1466	ent disorder/not cancer	0
0	7	39	14178	1	0	1	#NAME?	large.artery.stroke	1466	ent disorder/not cancer	0
0	7	80	14137	1	0	1	#NAME?	response.to.bronchodilator	1466	ent disorder/not cancer	0
0	7	16	14201	1	0	1	#NAME?	response.to.corticosteroid	1466	ent disorder/not cancer	0
0	7	28	14189	1	0	1	#NAME?	calcium.measurement	1466	ent disorder/not cancer	0
0	7	92	14125	1	0	1	#NAME?	response.to.vaccine	1466	ent disorder/not cancer	0
0	7	7	14210	1	0	1	#NAME?	serum.ST2.measurement	1466	ent disorder/not cancer	0
0	7	79	14138	1	0	1	#NAME?	chronic.lymphocytic.leukemia	1466	ent disorder/not cancer	0
0	7	16	14201	1	0	1	#NAME?	serum.IgE.measurement	1466	ent disorder/not cancer	0
0	7	2	14215	1	0	1	#NAME?	functional.laterality	1466	ent disorder/not cancer	0
0	7	1	14216	1	0	1	#NAME?	dyslexia	1466	ent disorder/not cancer	0
1	6	84	14133	0.0410967	28.0079	1	4.80776	A1C.measurement	1466	ent disorder/not cancer	0.142857
0	7	5	14212	1	0	1	#NAME?	follicle.stimulating.hormone.measurement	1466	ent disorder/not cancer	0
0	7	3	14214	1	0	1	#NAME?	triple.negative.breast.cancer	1466	ent disorder/not cancer	0
0	7	107	14110	1	0	1	#NAME?	chronic.kidney.disease	1466	ent disorder/not cancer	0
0	7	61	14156	1	0	1	#NAME?	Tuberculosis	1466	ent disorder/not cancer	0
0	7	4	14213	1	0	1	#NAME?	thrombin.generation.potential.measurement	1466	ent disorder/not cancer	0
0	7	1	14216	1	0	1	#NAME?	contrast.sensitivity.measurement	1466	ent disorder/not cancer	0
0	7	24	14193	1	0	1	#NAME?	bladder.carcinoma	1466	ent disorder/not cancer	0
0	7	26	14191	1	0	1	#NAME?	adiponectin.measurement	1466	ent disorder/not cancer	0
0	7	39	14178	1	0	1	#NAME?	cognitive.decline	1466	ent disorder/not cancer	0
0	7	373	13844	1	0	1	#NAME?	total.cholesterol.measurement	1466	ent disorder/not cancer	0
0	7	185	14032	1	0	1	#NAME?	alcohol.drinking	1466	ent disorder/not cancer	0
0	7	4	14213	1	0	1	#NAME?	serum.dimethylarginine.measurement	1466	ent disorder/not cancer	0
0	7	2	14215	1	0	1	#NAME?	asymmetrical.dimethylarginine.measurement	1466	ent disorder/not cancer	0
0	7	30	14187	1	0	1	#NAME?	acne	1466	ent disorder/not cancer	0
0	7	55	14162	1	0	1	#NAME?	basal.cell.carcinoma	1466	ent disorder/not cancer	0
0	7	16	14201	1	0	1	#NAME?	bone.quantitative.ultrasound.measurement	1466	ent disorder/not cancer	0
0	7	43	14174	1	0	1	#NAME?	Hodgkins.lymphoma	1466	ent disorder/not cancer	0
0	7	88	14129	1	0	1	#NAME?	age.at.onset	1466	ent disorder/not cancer	0
0	7	177	14040	1	0	1	#NAME?	colorectal.cancer	1466	ent disorder/not cancer	0
0	7	8	14209	1	0	1	#NAME?	gamma.linolenic.acid.measurement	1466	ent disorder/not cancer	0
0	7	18	14199	1	0	1	#NAME?	Sjogren.syndrome	1466	ent disorder/not cancer	0
0	7	2	14215	1	0	1	#NAME?	small.intestine.neuroendocrine.tumor	1466	ent disorder/not cancer	0
0	7	44	14173	1	0	1	#NAME?	cognitive.impairment	1466	ent disorder/not cancer	0
0	7	37	14180	1	0	1	#NAME?	cognitive.decline.measurement	1466	ent disorder/not cancer	0
0	7	8	14209	1	0	1	#NAME?	cerebral.amyloid.deposition.measurement	1466	ent disorder/not cancer	0
0	7	4	14213	1	0	1	#NAME?	carotid.artery.intima.media.thickness	1466	ent disorder/not cancer	0
0	7	1	14216	1	0	1	#NAME?	collagenous.colitis	1466	ent disorder/not cancer	0
0	7	12	14205	1	0	1	#NAME?	malaria	1466	ent disorder/not cancer	0
0	7	85	14132	1	0	1	#NAME?	primary.biliary.cirrhosis	1466	ent disorder/not cancer	0
0	7	54	14163	1	0	1	#NAME?	myocardial.infarction	1466	ent disorder/not cancer	0
0	7	1	14216	1	0	1	#NAME?	influenza.A..H1N1.	1466	ent disorder/not cancer	0
0	7	40	14177	1	0	1	#NAME?	lipoprotein.A.measurement	1466	ent disorder/not cancer	0
0	7	577	13640	1	0	1	#NAME?	pulse.pressure.measurement	1466	ent disorder/not cancer	0
0	7	18	14199	1	0	1	#NAME?	mucocutaneous.lymph.node.syndrome	1466	ent disorder/not cancer	0
0	7	4	14213	1	0	1	#NAME?	coronary.aneurysm	1466	ent disorder/not cancer	0
0	7	48	14169	1	0	1	#NAME?	myositis	1466	ent disorder/not cancer	0
0	7	25	14192	1	0	1	#NAME?	response.to.lithium.ion	1466	ent disorder/not cancer	0
0	7	19	14198	1	0	1	#NAME?	peripheral.arterial.disease	1466	ent disorder/not cancer	0
0	7	13	14204	1	0	1	#NAME?	response.to.radiation	1466	ent disorder/not cancer	0
0	7	13	14204	1	0	1	#NAME?	Cystic.fibrosis	1466	ent disorder/not cancer	0
0	7	9	14208	1	0	1	#NAME?	lung.disease.severity.measurement	1466	ent disorder/not cancer	0
0	7	46	14171	1	0	1	#NAME?	von.Willebrand.factor.measurement	1466	ent disorder/not cancer	0
0	7	4	14213	1	0	1	#NAME?	alcoholic.liver.cirrhosis	1466	ent disorder/not cancer	0
0	7	2	14215	1	0	1	#NAME?	skin.and.soft.tissue.Staphylococcus.aureus.infection	1466	ent disorder/not cancer	0
0	7	68	14149	1	0	1	#NAME?	Testicular.Germ.Cell.Tumor	1466	ent disorder/not cancer	0
0	7	62	14155	1	0	1	#NAME?	lung.adenocarcinoma	1466	ent disorder/not cancer	0
0	7	251	13966	1	0	1	#NAME?	systemic.lupus.erythematosus	1466	ent disorder/not cancer	0
0	7	27	14190	1	0	1	#NAME?	esophageal.adenocarcinoma	1466	ent disorder/not cancer	0
0	7	296	13921	1	0	1	#NAME?	depressive.symptom.measurement	1466	ent disorder/not cancer	0
0	7	5	14212	1	0	1	#NAME?	stressful.life.event.measurement	1466	ent disorder/not cancer	0
0	7	4	14213	1	0	1	#NAME?	behavioural.disinhibition.measurement	1466	ent disorder/not cancer	0
0	7	166	14051	1	0	1	#NAME?	risky.sexual.behaviour.measurement	1466	ent disorder/not cancer	0
0	7	12	14205	1	0	1	#NAME?	subcutaneous.adipose.tissue.measurement	1466	ent disorder/not cancer	0
0	7	15	14202	1	0	1	#NAME?	interleukin.10.measurement	1466	ent disorder/not cancer	0
0	7	47	14170	1	0	1	#NAME?	HIV.1.infection	1466	ent disorder/not cancer	0
0	7	4	14213	1	0	1	#NAME?	HIV.viral.set.point.measurement	1466	ent disorder/not cancer	0
0	7	36	14181	1	0	1	#NAME?	childhood.onset.asthma	1466	ent disorder/not cancer	0
0	7	12	14205	1	0	1	#NAME?	atopic.march	1466	ent disorder/not cancer	0
0	7	20	14197	1	0	1	#NAME?	diarrhea	1466	ent disorder/not cancer	0
0	7	3	14214	1	0	1	#NAME?	leukopenia	1466	ent disorder/not cancer	0
0	7	4	14213	1	0	1	#NAME?	response.to.thiopurine	1466	ent disorder/not cancer	0
0	7	315	13902	1	0	1	#NAME?	inflammatory.bowel.disease	1466	ent disorder/not cancer	0
0	7	18	14199	1	0	1	#NAME?	gastric.carcinoma	1466	ent disorder/not cancer	0
0	7	336	13881	1	0	1	#NAME?	cancer	1466	ent disorder/not cancer	0
0	7	2	14215	1	0	1	#NAME?	response.to.pazopanib	1466	ent disorder/not cancer	0
0	7	7	14210	1	0	1	#NAME?	nicotine.dependence	1466	ent disorder/not cancer	0
0	7	1	14216	1	0	1	#NAME?	glucose.homeostasis.measurement	1466	ent disorder/not cancer	0
0	7	7	14210	1	0	1	#NAME?	acute.insulin.response.measurement	1466	ent disorder/not cancer	0
0	7	1	14216	1	0	1	#NAME?	disposition.index.measurement	1466	ent disorder/not cancer	0
0	7	33	14184	1	0	1	#NAME?	IGA.glomerulonephritis	1466	ent disorder/not cancer	0
0	7	1	14216	1	0	1	#NAME?	white.wine.liking.measurement	1466	ent disorder/not cancer	0
0	7	9	14208	1	0	1	#NAME?	seropositivity.measurement	1466	ent disorder/not cancer	0
0	7	2	14215	1	0	1	#NAME?	Chlamydia.pneumoniae.seropositivity	1466	ent disorder/not cancer	0
0	7	74	14143	1	0	1	#NAME?	cleft.palate	1466	ent disorder/not cancer	0
0	7	10	14207	1	0	1	#NAME?	drug.use.measurement	1466	ent disorder/not cancer	0
0	7	4	14213	1	0	1	#NAME?	aspirin.use.measurement	1466	ent disorder/not cancer	0
0	7	4	14213	1	0	1	#NAME?	NSAID.use.measurement	1466	ent disorder/not cancer	0
0	7	1194	13023	1	0	1	#NAME?	adolescent.idiopathic.scoliosis	1466	ent disorder/not cancer	0
0	7	17	14200	1	0	1	#NAME?	chronic.hepatitis.B.infection	1466	ent disorder/not cancer	0
0	7	2	14215	1	0	1	#NAME?	response.to.triamcinolone.acetonide	1466	ent disorder/not cancer	0
0	7	2	14215	1	0	1	#NAME?	intraocular.pressure.change.measurement	1466	ent disorder/not cancer	0
0	7	3	14214	1	0	1	#NAME?	peanut.allergy.measurement	1466	ent disorder/not cancer	0
0	7	1	14216	1	0	1	#NAME?	response.to.dalcetrapib	1466	ent disorder/not cancer	0
0	7	61	14156	1	0	1	#NAME?	acute.coronary.syndrome	1466	ent disorder/not cancer	0
0	7	8	14209	1	0	1	#NAME?	cardiovascular.event.measurement	1466	ent disorder/not cancer	0
0	7	7	14210	1	0	1	#NAME?	IgG.index	1466	ent disorder/not cancer	0
0	7	10	14207	1	0	1	#NAME?	oligoclonal.band.measurement	1466	ent disorder/not cancer	0
0	7	19	14198	1	0	1	#NAME?	hippocampal.volume	1466	ent disorder/not cancer	0
0	7	13	14204	1	0	1	#NAME?	brain.volume.measurement	1466	ent disorder/not cancer	0
0	7	18	14199	1	0	1	#NAME?	intracranial.volume.measurement	1466	ent disorder/not cancer	0
0	7	19	14198	1	0	1	#NAME?	thyroid.carcinoma	1466	ent disorder/not cancer	0
0	7	36	14181	1	0	1	#NAME?	optic.disc.area.measurement	1466	ent disorder/not cancer	0
0	7	45	14172	1	0	1	#NAME?	optic.cup.area.measurement	1466	ent disorder/not cancer	0
0	7	69	14148	1	0	1	#NAME?	wet.macular.degeneration	1466	ent disorder/not cancer	0
0	7	7	14210	1	0	1	#NAME?	axial.length.measurement	1466	ent disorder/not cancer	0
0	7	25	14192	1	0	1	#NAME?	renal.cell.carcinoma	1466	ent disorder/not cancer	0
0	7	42	14175	1	0	1	#NAME?	corneal.topography	1466	ent disorder/not cancer	0
0	7	62	14155	1	0	1	#NAME?	estrogen.receptor.negative.breast.cancer	1466	ent disorder/not cancer	0
0	7	3	14214	1	0	1	#NAME?	gene.methylation.measurement	1466	ent disorder/not cancer	0
0	7	326	13891	1	0	1	#NAME?	blood.metabolite.measurement	1466	ent disorder/not cancer	0
0	7	2	14215	1	0	1	#NAME?	X12063.measurement	1466	ent disorder/not cancer	0
0	7	1	14216	1	0	1	#NAME?	mannose.measurement	1466	ent disorder/not cancer	0
0	7	3	14214	1	0	1	#NAME?	facial.pigmentation.measurement	1466	ent disorder/not cancer	0
0	7	5	14212	1	0	1	#NAME?	cytotoxicity.measurement	1466	ent disorder/not cancer	0
0	7	25	14192	1	0	1	#NAME?	response.to.clozapine	1466	ent disorder/not cancer	0
0	7	3	14214	1	0	1	#NAME?	ADAMTS13.activity.measurement	1466	ent disorder/not cancer	0
0	7	2	14215	1	0	1	#NAME?	APOE.carrier.status	1466	ent disorder/not cancer	0
0	7	2	14215	1	0	1	#NAME?	sporadic.Creutzfeld.Jacob.disease	1466	ent disorder/not cancer	0
0	7	2	14215	1	0	1	#NAME?	Bladder.exstrophy	1466	ent disorder/not cancer	0
0	7	20	14197	1	0	1	#NAME?	peripheral.neuropathy	1466	ent disorder/not cancer	0
0	7	7	14210	1	0	1	#NAME?	response.to.vincristine	1466	ent disorder/not cancer	0
0	7	21	14196	1	0	1	#NAME?	gout	1466	ent disorder/not cancer	0
0	7	21	14196	1	0	1	#NAME?	response.to.selective.serotonin.reuptake.inhibitor	1466	ent disorder/not cancer	0
0	7	2	14215	1	0	1	#NAME?	recalcitrant.atopic.dermatitis	1466	ent disorder/not cancer	0
0	7	8	14209	1	0	1	#NAME?	interleukin.6.measurement	1466	ent disorder/not cancer	0
0	7	1	14216	1	0	1	#NAME?	response.to.cytokine	1466	ent disorder/not cancer	0
0	7	476	13741	1	0	1	#NAME?	psoriasis	1466	ent disorder/not cancer	0
0	7	2	14215	1	0	1	#NAME?	asparaginase.hypersensitivity	1466	ent disorder/not cancer	0
0	7	2	14215	1	0	1	#NAME?	response.to.lapatinib	1466	ent disorder/not cancer	0
0	7	54	14163	1	0	1	#NAME?	multiple.myeloma	1466	ent disorder/not cancer	0
0	7	31	14186	1	0	1	#NAME?	monoclonal.gammopathy	1466	ent disorder/not cancer	0
0	7	3	14214	1	0	1	#NAME?	cancer.aggressiveness.measurement	1466	ent disorder/not cancer	0
0	7	3	14214	1	0	1	#NAME?	Gleason.score.measurement	1466	ent disorder/not cancer	0
0	7	2	14215	1	0	1	#NAME?	response.to.paclitaxel	1466	ent disorder/not cancer	0
0	7	65	14152	1	0	1	#NAME?	autoimmune.thyroid.disease	1466	ent disorder/not cancer	0
0	7	160	14057	1	0	1	#NAME?	type.I.diabetes.mellitus	1466	ent disorder/not cancer	0
0	7	3	14214	1	0	1	#NAME?	childhood.cancer	1466	ent disorder/not cancer	0
0	7	4	14213	1	0	1	#NAME?	Pituitary.Gland.Adenoma	1466	ent disorder/not cancer	0
0	7	5	14212	1	0	1	#NAME?	radius.bone.mineral.density	1466	ent disorder/not cancer	0
0	7	9	14208	1	0	1	#NAME?	bone.mineral.content.measurement	1466	ent disorder/not cancer	0
0	7	9	14208	1	0	1	#NAME?	magnesium.measurement	1466	ent disorder/not cancer	0
0	7	10	14207	1	0	1	#NAME?	ovarian.mucinous.adenocarcinoma	1466	ent disorder/not cancer	0
0	7	6	14211	1	0	1	#NAME?	Corticobasal.degeneration	1466	ent disorder/not cancer	0
0	7	74	14143	1	0	1	#NAME?	intraocular.pressure.measurement	1466	ent disorder/not cancer	0
0	7	23	14194	1	0	1	#NAME?	Malignant.epithelial.tumor.of.ovary	1466	ent disorder/not cancer	0
0	7	1	14216	1	0	1	#NAME?	superior.frontal.gyrus.grey.matter.volume.measurement	1466	ent disorder/not cancer	0
0	7	16	14201	1	0	1	#NAME?	dense.area.measurement	1466	ent disorder/not cancer	0
0	7	17	14200	1	0	1	#NAME?	mammographic.density.measurement	1466	ent disorder/not cancer	0
0	7	2	14215	1	0	1	#NAME?	non.dense.area.measurement	1466	ent disorder/not cancer	0
0	7	6	14211	1	0	1	#NAME?	mammographic.density.percentage	1466	ent disorder/not cancer	0
0	7	1	14216	1	0	1	#NAME?	cumulative.dose.response.to.bevacizumab	1466	ent disorder/not cancer	0
0	7	1	14216	1	0	1	#NAME?	chemotherapy.induced.hypertension	1466	ent disorder/not cancer	0
0	7	6	14211	1	0	1	#NAME?	longitudinal.BMI.measurement	1466	ent disorder/not cancer	0
0	7	4	14213	1	0	1	#NAME?	reading	1466	ent disorder/not cancer	0
0	7	6	14211	1	0	1	#NAME?	Vogt.Koyanagi.Harada.disease	1466	ent disorder/not cancer	0
0	7	5	14212	1	0	1	#NAME?	selenium.measurement	1466	ent disorder/not cancer	0
0	7	2	14215	1	0	1	#NAME?	angiotensin.converting.enzyme.measurement	1466	ent disorder/not cancer	0
0	7	13	14204	1	0	1	#NAME?	Alzheimer.s.disease.biomarker.measurement	1466	ent disorder/not cancer	0
0	7	4	14213	1	0	1	#NAME?	CCL4.measurement	1466	ent disorder/not cancer	0
0	7	4	14213	1	0	1	#NAME?	matrix.metalloproteinase.measurement	1466	ent disorder/not cancer	0
0	7	15	14202	1	0	1	#NAME?	response.to.statin	1466	ent disorder/not cancer	0
0	7	60	14157	1	0	1	#NAME?	fasting.blood.glucose.measurement	1466	ent disorder/not cancer	0
0	7	37	14180	1	0	1	#NAME?	optic.disc.size.measurement	1466	ent disorder/not cancer	0
0	7	2	14215	1	0	1	#NAME?	infant.expressive.language.ability	1466	ent disorder/not cancer	0
0	7	50	14167	1	0	1	#NAME?	brain.aneurysm	1466	ent disorder/not cancer	0
0	7	29	14188	1	0	1	#NAME?	vitamin.D.measurement	1466	ent disorder/not cancer	0
0	7	4	14213	1	0	1	#NAME?	hypermetropia	1466	ent disorder/not cancer	0
0	7	131	14086	1	0	1	#NAME?	Myopia	1466	ent disorder/not cancer	0
0	7	154	14063	1	0	1	#NAME?	self.reported.educational.attainment	1466	ent disorder/not cancer	0
0	7	13	14204	1	0	1	#NAME?	coffee.consumption	1466	ent disorder/not cancer	0
0	7	10	14207	1	0	1	#NAME?	cups.of.coffee.per.day.measurement	1466	ent disorder/not cancer	0
0	7	18	14199	1	0	1	#NAME?	protein.C.measurement	1466	ent disorder/not cancer	0
0	7	111	14106	1	0	1	#NAME?	hypertension	1466	ent disorder/not cancer	0
0	7	2	14215	1	0	1	#NAME?	typhoid.fever	1466	ent disorder/not cancer	0
0	7	1	14216	1	0	1	#NAME?	episodic.memory	1466	ent disorder/not cancer	0
0	7	1	14216	1	0	1	#NAME?	psychotic.symptoms	1466	ent disorder/not cancer	0
0	7	10	14207	1	0	1	#NAME?	eosinophilic.esophagitis	1466	ent disorder/not cancer	0
0	7	79	14138	1	0	1	#NAME?	PR.interval	1466	ent disorder/not cancer	0
0	7	36	14181	1	0	1	#NAME?	leprosy	1466	ent disorder/not cancer	0
0	7	7	14210	1	0	1	#NAME?	Hashimoto.s.thyroiditis	1466	ent disorder/not cancer	0
0	7	63	14154	1	0	1	#NAME?	prostate.specific.antigen.measurement	1466	ent disorder/not cancer	0
0	7	11	14206	1	0	1	#NAME?	Stevens.Johnson.syndrome	1466	ent disorder/not cancer	0
0	7	11	14206	1	0	1	#NAME?	toxic.epidermal.necrolysis	1466	ent disorder/not cancer	0
0	7	25	14192	1	0	1	#NAME?	iron.biomarker.measurement	1466	ent disorder/not cancer	0
0	7	13	14204	1	0	1	#NAME?	ferritin.measurement	1466	ent disorder/not cancer	0
0	7	16	14201	1	0	1	#NAME?	transferrin.saturation.measurement	1466	ent disorder/not cancer	0
0	7	12	14205	1	0	1	#NAME?	transferrin.measurement	1466	ent disorder/not cancer	0
0	7	10	14207	1	0	1	#NAME?	serum.iron.measurement	1466	ent disorder/not cancer	0
0	7	4	14213	1	0	1	#NAME?	post.traumatic.stress.disorder	1466	ent disorder/not cancer	0
0	7	4	14213	1	0	1	#NAME?	Astigmatism	1466	ent disorder/not cancer	0
0	7	21	14196	1	0	1	#NAME?	total.iron.binding.capacity	1466	ent disorder/not cancer	0
0	7	28	14189	1	0	1	#NAME?	beta.amyloid.1.42.measurement	1466	ent disorder/not cancer	0
0	7	102	14115	1	0	1	#NAME?	cerebrospinal.fluid.biomarker.measurement	1466	ent disorder/not cancer	0
0	7	6	14211	1	0	1	#NAME?	left.inferior.lateral.ventricle.volume.measurement	1466	ent disorder/not cancer	0
0	7	4	14213	1	0	1	#NAME?	pulmonary.artery.enlargement	1466	ent disorder/not cancer	0
0	7	58	14159	1	0	1	#NAME?	chronic.obstructive.pulmonary.disease	1466	ent disorder/not cancer	0
0	7	25	14192	1	0	1	#NAME?	membranous.glomerulonephritis	1466	ent disorder/not cancer	0
0	7	4	14213	1	0	1	#NAME?	sleep.duration	1466	ent disorder/not cancer	0
0	7	5	14212	1	0	1	#NAME?	chronic.bronchitis	1466	ent disorder/not cancer	0
0	7	2	14215	1	0	1	#NAME?	GFR.change.measurement	1466	ent disorder/not cancer	0
0	7	4	14213	1	0	1	#NAME?	cervical.artery.dissection	1466	ent disorder/not cancer	0
0	7	1	14216	1	0	1	#NAME?	Kashin.Beck.disease	1466	ent disorder/not cancer	0
0	7	2	14215	1	0	1	#NAME?	nicotine.glucuronidation.measurement	1466	ent disorder/not cancer	0
0	7	19	14198	1	0	1	#NAME?	cotinine.glucuronidation.measurement	1466	ent disorder/not cancer	0
0	7	64	14153	1	0	1	#NAME?	hepatitis	1466	ent disorder/not cancer	0
0	7	7	14210	1	0	1	#NAME?	L.arginine.measurement	1466	ent disorder/not cancer	0
0	7	2	14215	1	0	1	#NAME?	carbon.monoxide.exhalation.measurement	1466	ent disorder/not cancer	0
0	7	3	14214	1	0	1	#NAME?	symmetrical.dimethylarginine.measurement	1466	ent disorder/not cancer	0
0	7	12	14205	1	0	1	#NAME?	anterior.uveitis	1466	ent disorder/not cancer	0
0	7	1	14216	1	0	1	#NAME?	stricture	1466	ent disorder/not cancer	0
0	7	1	14216	1	0	1	#NAME?	complicated.disease.course	1466	ent disorder/not cancer	0
0	7	8	14209	1	0	1	#NAME?	febrile.seizures	1466	ent disorder/not cancer	0
0	7	6	14211	1	0	1	#NAME?	MMR.related.febrile.seizures	1466	ent disorder/not cancer	0
0	7	1	14216	1	0	1	#NAME?	serum.VEGFR2.concentration.measurement	1466	ent disorder/not cancer	0
0	7	19	14198	1	0	1	#NAME?	infant.body.height	1466	ent disorder/not cancer	0
0	7	10	14207	1	0	1	#NAME?	fetal.hemoglobin.measurement	1466	ent disorder/not cancer	0
0	7	17	14200	1	0	1	#NAME?	longevity	1466	ent disorder/not cancer	0
0	7	3	14214	1	0	1	#NAME?	very.long.chain.saturated.fatty.acid.measurement	1466	ent disorder/not cancer	0
0	7	3	14214	1	0	1	#NAME?	hippocampal.sclerosis.of.aging	1466	ent disorder/not cancer	0
0	7	4	14213	1	0	1	#NAME?	cerebral.amyloid.angiopathy	1466	ent disorder/not cancer	0
0	7	11	14206	1	0	1	#NAME?	response.to.anticoagulant	1466	ent disorder/not cancer	0
0	7	6	14211	1	0	1	#NAME?	soluble.interleukin.2.receptor.subunit.alpha.measurement	1466	ent disorder/not cancer	0
0	7	3	14214	1	0	1	#NAME?	gas.trapping.measurement	1466	ent disorder/not cancer	0
0	7	2	14215	1	0	1	#NAME?	Dysphagia	1466	ent disorder/not cancer	0
0	7	15	14202	1	0	1	#NAME?	nicotine.metabolite.ratio	1466	ent disorder/not cancer	0
0	7	4	14213	1	0	1	#NAME?	erythrocyte.cadmium.measurement	1466	ent disorder/not cancer	0
0	7	10	14207	1	0	1	#NAME?	white.matter.hyperintensity.measurement	1466	ent disorder/not cancer	0
0	7	15	14202	1	0	1	#NAME?	endometrial.carcinoma	1466	ent disorder/not cancer	0
1	6	28	14189	0.0141876	84.0562	1	6.39328	hair.color	1466	ent disorder/not cancer	0.142857
0	7	10	14207	1	0	1	#NAME?	Mitral.valve.prolapse	1466	ent disorder/not cancer	0
0	7	6	14211	1	0	1	#NAME?	skin.sensitivity.to.sun	1466	ent disorder/not cancer	0
0	7	57	14160	1	0	1	#NAME?	Ischemic.stroke	1466	ent disorder/not cancer	0
0	7	3	14214	1	0	1	#NAME?	urinary.S.phenylmercapturic.acid.measurement	1466	ent disorder/not cancer	0
0	7	30	14187	1	0	1	#NAME?	drug.induced.agranulocytosis	1466	ent disorder/not cancer	0
0	7	9	14208	1	0	1	#NAME?	response.to.thioamide	1466	ent disorder/not cancer	0
0	7	3	14214	1	0	1	#NAME?	cardiac.embolism	1466	ent disorder/not cancer	0
0	7	1	14216	1	0	1	#NAME?	clinical.ideal.cardiovascular.health	1466	ent disorder/not cancer	0
0	7	3	14214	1	0	1	#NAME?	seasonal.gut.microbiome.measurement	1466	ent disorder/not cancer	0
0	7	2	14215	1	0	1	#NAME?	lactate.measurement	1466	ent disorder/not cancer	0
0	7	5	14212	1	0	1	#NAME?	trichloroethylene.induced.hypersensitivity	1466	ent disorder/not cancer	0
0	7	7	14210	1	0	1	#NAME?	cingulate.cortex.measurement	1466	ent disorder/not cancer	0
0	7	29	14188	1	0	1	#NAME?	hepatitis.B.infection	1466	ent disorder/not cancer	0
0	7	4	14213	1	0	1	#NAME?	Susceptibility.to.viral.and.mycobacterial.infections	1466	ent disorder/not cancer	0
0	7	1	14216	1	0	1	#NAME?	intermittent.Staphylococcus.aureus.carrier.status	1466	ent disorder/not cancer	0
0	7	4	14213	1	0	1	#NAME?	lobe.size	1466	ent disorder/not cancer	0
0	7	84	14133	1	0	1	#NAME?	lobe.attachment	1466	ent disorder/not cancer	0
0	7	1	14216	1	0	1	#NAME?	antitragus.size	1466	ent disorder/not cancer	0
0	7	3	14214	1	0	1	#NAME?	helix.rolling	1466	ent disorder/not cancer	0
0	7	3	14214	1	0	1	#NAME?	folding.of.antihelix	1466	ent disorder/not cancer	0
0	7	8	14209	1	0	1	#NAME?	outer.ear.morphology.trait	1466	ent disorder/not cancer	0
0	7	2	14215	1	0	1	#NAME?	gait.measurement	1466	ent disorder/not cancer	0
0	7	2	14215	1	0	1	#NAME?	childhood.aggressive.behaviour.measurement	1466	ent disorder/not cancer	0
0	7	403	13814	1	0	1	#NAME?	neuroticism.measurement	1466	ent disorder/not cancer	0
0	7	12	14205	1	0	1	#NAME?	response.to.lamotrigine	1466	ent disorder/not cancer	0
0	7	14	14203	1	0	1	#NAME?	maculopapular.eruption	1466	ent disorder/not cancer	0
0	7	49	14168	1	0	1	#NAME?	epilepsy	1466	ent disorder/not cancer	0
0	7	34	14183	1	0	1	#NAME?	metastasis.measurement	1466	ent disorder/not cancer	0
0	7	1	14216	1	0	1	#NAME?	date.of.diagnosis	1466	ent disorder/not cancer	0
0	7	4	14213	1	0	1	#NAME?	osteosarcoma	1466	ent disorder/not cancer	0
0	7	2	14215	1	0	1	#NAME?	skin.fluorescence.measurement	1466	ent disorder/not cancer	0
0	7	44	14173	1	0	1	#NAME?	X3.hydroxypropylmercapturic.acid.measurement	1466	ent disorder/not cancer	0
0	7	120	14097	1	0	1	#NAME?	smoking.cessation	1466	ent disorder/not cancer	0
0	7	1	14216	1	0	1	#NAME?	functional.decline.measurement	1466	ent disorder/not cancer	0
0	7	31	14186	1	0	1	#NAME?	smoking.behaviour.measurement	1466	ent disorder/not cancer	0
0	7	22	14195	1	0	1	#NAME?	hip.bone.mineral.density	1466	ent disorder/not cancer	0
0	7	51	14166	1	0	1	#NAME?	urinary.metabolite.measurement	1466	ent disorder/not cancer	0
0	7	2	14215	1	0	1	#NAME?	Staphylococcus.aureus.infection	1466	ent disorder/not cancer	0
0	7	28	14189	1	0	1	#NAME?	body.weight	1466	ent disorder/not cancer	0
0	7	31	14186	1	0	1	#NAME?	central.nervous.system.cancer	1466	ent disorder/not cancer	0
0	7	16	14201	1	0	1	#NAME?	glioblastoma.multiforme	1466	ent disorder/not cancer	0
0	7	6	14211	1	0	1	#NAME?	leptin.measurement	1466	ent disorder/not cancer	0
0	7	3	14214	1	0	1	#NAME?	BMI.adjusted.leptin.measurement	1466	ent disorder/not cancer	0
0	7	8	14209	1	0	1	#NAME?	hair.morphology	1466	ent disorder/not cancer	0
0	7	2	14215	1	0	1	#NAME?	hormone.replacement.therapy	1466	ent disorder/not cancer	0
0	7	7	14210	1	0	1	#NAME?	rheumatoid.factor.seropositivity.measurement	1466	ent disorder/not cancer	0
0	7	2	14215	1	0	1	#NAME?	rheumatoid.factor.measurement	1466	ent disorder/not cancer	0
0	7	2	14215	1	0	1	#NAME?	response.to.antidepressant	1466	ent disorder/not cancer	0
0	7	1	14216	1	0	1	#NAME?	entorhinal.cortical.volume	1466	ent disorder/not cancer	0
0	7	373	13844	1	0	1	#NAME?	ulcerative.colitis	1466	ent disorder/not cancer	0
0	7	32	14185	1	0	1	#NAME?	factor.VIII.measurement	1466	ent disorder/not cancer	0
0	7	12	14205	1	0	1	#NAME?	factor.VII.measurement	1466	ent disorder/not cancer	0
0	7	6	14211	1	0	1	#NAME?	emphysema.imaging.measurement	1466	ent disorder/not cancer	0
1	6	19	14198	0.00980316	123.674	1	6.9504	airway.imaging.measurement	1466	ent disorder/not cancer	0.142857
0	7	4	14213	1	0	1	#NAME?	cardiovascular.disease.biomarker.measurement	1466	ent disorder/not cancer	0
0	7	2	14215	1	0	1	#NAME?	obsessive.compulsive.symptom.measurement	1466	ent disorder/not cancer	0
0	7	22	14195	1	0	1	#NAME?	treatment.refractory.schizophrenia	1466	ent disorder/not cancer	0
0	7	1	14216	1	0	1	#NAME?	sex.ratio	1466	ent disorder/not cancer	0
0	7	5	14212	1	0	1	#NAME?	response.to.risperidone	1466	ent disorder/not cancer	0
0	7	3	14214	1	0	1	#NAME?	response.to.antineoplastic.agent	1466	ent disorder/not cancer	0
0	7	66	14151	1	0	1	#NAME?	heart.rate	1466	ent disorder/not cancer	0
0	7	1	14216	1	0	1	#NAME?	lycopene.measurement	1466	ent disorder/not cancer	0
0	7	55	14162	1	0	1	#NAME?	spine.bone.mineral.density	1466	ent disorder/not cancer	0
0	7	2	14215	1	0	1	#NAME?	platelet.reactivity.measurement	1466	ent disorder/not cancer	0
0	7	1	14216	1	0	1	#NAME?	thrombus.formation.measurement	1466	ent disorder/not cancer	0
0	7	1	14216	1	0	1	#NAME?	rotator.cuff.tear	1466	ent disorder/not cancer	0
0	7	2	14215	1	0	1	#NAME?	hemoglobin.A1.measurement	1466	ent disorder/not cancer	0
0	7	1	14216	1	0	1	#NAME?	small.artery.occlusion	1466	ent disorder/not cancer	0
0	7	2	14215	1	0	1	#NAME?	plasma.betaine.measurement	1466	ent disorder/not cancer	0
0	7	2	14215	1	0	1	#NAME?	angiographic.measurement	1466	ent disorder/not cancer	0
0	7	5	14212	1	0	1	#NAME?	small.vessel.stroke	1466	ent disorder/not cancer	0
0	7	10	14207	1	0	1	#NAME?	FEV.change.measurement	1466	ent disorder/not cancer	0
0	7	1	14216	1	0	1	#NAME?	response.to.montelukast	1466	ent disorder/not cancer	0
0	7	1	14216	1	0	1	#NAME?	response.to.high.fat.food.intake	1466	ent disorder/not cancer	0
0	7	7	14210	1	0	1	#NAME?	triglyceride.change.measurement	1466	ent disorder/not cancer	0
0	7	1	14216	1	0	1	#NAME?	concentration.dose.ratio	1466	ent disorder/not cancer	0
0	7	2	14215	1	0	1	#NAME?	response.to.anticonvulsant	1466	ent disorder/not cancer	0
0	7	39	14178	1	0	1	#NAME?	cutaneous.melanoma	1466	ent disorder/not cancer	0
0	7	1	14216	1	0	1	#NAME?	amyloid.plaque.accumulation.rate	1466	ent disorder/not cancer	0
0	7	1	14216	1	0	1	#NAME?	gastric.cardia.carcinoma	1466	ent disorder/not cancer	0
0	7	14	14203	1	0	1	#NAME?	glycerophospholipid.measurement	1466	ent disorder/not cancer	0
0	7	94	14123	1	0	1	#NAME?	amino.acid.measurement	1466	ent disorder/not cancer	0
0	7	18	14199	1	0	1	#NAME?	sphingolipid.measurement	1466	ent disorder/not cancer	0
0	7	12	14205	1	0	1	#NAME?	acylcarnitine.measurement	1466	ent disorder/not cancer	0
0	7	37	14180	1	0	1	#NAME?	pancreatic.carcinoma	1466	ent disorder/not cancer	0
0	7	2	14215	1	0	1	#NAME?	longitudinal.alcohol.consumption.measurement	1466	ent disorder/not cancer	0
0	7	33	14184	1	0	1	#NAME?	polycystic.ovary.syndrome	1466	ent disorder/not cancer	0
0	7	95	14122	1	0	1	#NAME?	Parkinson.s.disease	1466	ent disorder/not cancer	0
0	7	6	14211	1	0	1	#NAME?	kidney.stone	1466	ent disorder/not cancer	0
0	7	15	14202	1	0	1	#NAME?	cutaneous.squamous.cell.carcinoma	1466	ent disorder/not cancer	0
0	7	90	14127	1	0	1	#NAME?	nasopharyngeal.neoplasm	1466	ent disorder/not cancer	0
0	7	79	14138	1	0	1	#NAME?	coronary.artery.disease	1466	ent disorder/not cancer	0
0	7	4	14213	1	0	1	#NAME?	diabetic.nephropathy	1466	ent disorder/not cancer	0
0	7	107	14110	1	0	1	#NAME?	lipid.measurement	1466	ent disorder/not cancer	0
0	7	17	14200	1	0	1	#NAME?	coagulation.factor.measurement	1466	ent disorder/not cancer	0
0	7	13	14204	1	0	1	#NAME?	nodular.sclerosis.Hodgkin.lymphoma	1466	ent disorder/not cancer	0
0	7	11	14206	1	0	1	#NAME?	alpha.linolenic.acid.measurement	1466	ent disorder/not cancer	0
0	7	4	14213	1	0	1	#NAME?	dihomo.gamma.linolenic.acid.measurement	1466	ent disorder/not cancer	0
0	7	8	14209	1	0	1	#NAME?	linoleic.acid.measurement	1466	ent disorder/not cancer	0
0	7	7	14210	1	0	1	#NAME?	arachidonic.acid.measurement	1466	ent disorder/not cancer	0
0	7	4	14213	1	0	1	#NAME?	delta.6.desaturase.measurement	1466	ent disorder/not cancer	0
0	7	194	14023	1	0	1	#NAME?	age.at.menarche	1466	ent disorder/not cancer	0
0	7	90	14127	1	0	1	#NAME?	age.related.hearing.impairment	1466	ent disorder/not cancer	0
0	7	3	14214	1	0	1	#NAME?	cannabis.dependence.measurement	1466	ent disorder/not cancer	0
0	7	41	14176	1	0	1	#NAME?	Common.variable.immunodeficiency	1466	ent disorder/not cancer	0
0	7	306	13911	1	0	1	#NAME?	ankylosing.spondylitis	1466	ent disorder/not cancer	0
0	7	41	14176	1	0	1	#NAME?	autoimmune.disease	1466	ent disorder/not cancer	0
0	7	72	14145	1	0	1	#NAME?	juvenile.idiopathic.arthritis	1466	ent disorder/not cancer	0
0	7	5	14212	1	0	1	#NAME?	endometrial.neoplasm	1466	ent disorder/not cancer	0
0	7	59	14158	1	0	1	#NAME?	atrophic.macular.degeneration	1466	ent disorder/not cancer	0
0	7	79	14138	1	0	1	#NAME?	forced.expiratory.volume	1466	ent disorder/not cancer	0
0	7	1	14216	1	0	1	#NAME?	Uveal.Melanoma	1466	ent disorder/not cancer	0
0	7	3	14214	1	0	1	#NAME?	psychosis.predisposition.measurement	1466	ent disorder/not cancer	0
0	7	218	13999	1	0	1	#NAME?	waist.hip.ratio	1466	ent disorder/not cancer	0
0	7	194	14023	1	0	1	#NAME?	BMI.adjusted.waist.hip.ratio	1466	ent disorder/not cancer	0
0	7	270	13947	1	0	1	#NAME?	physical.activity.measurement	1466	ent disorder/not cancer	0
0	7	1	14216	1	0	1	#NAME?	disease.recurrence	1466	ent disorder/not cancer	0
0	7	25	14192	1	0	1	#NAME?	lean.body.mass	1466	ent disorder/not cancer	0
0	7	2	14215	1	0	1	#NAME?	laterality.measurement	1466	ent disorder/not cancer	0
0	7	18	14199	1	0	1	#NAME?	aortic.root.size	1466	ent disorder/not cancer	0
0	7	12	14205	1	0	1	#NAME?	initial.pursuit.acceleration	1466	ent disorder/not cancer	0
0	7	5	14212	1	0	1	#NAME?	pursuit.maintenance.gain.measurement	1466	ent disorder/not cancer	0
0	7	2	14215	1	0	1	#NAME?	antisaccade.response.measurement	1466	ent disorder/not cancer	0
0	7	2	14215	1	0	1	#NAME?	response.to.trauma.exposure	1466	ent disorder/not cancer	0
0	7	14	14203	1	0	1	#NAME?	alcohol.dependence.measurement	1466	ent disorder/not cancer	0
0	7	2	14215	1	0	1	#NAME?	magnesium.creatinine.ratio.measurement	1466	ent disorder/not cancer	0
0	7	3	14214	1	0	1	#NAME?	idiopathic.osteonecrosis.of.the.femoral.head	1466	ent disorder/not cancer	0
0	7	4	14213	1	0	1	#NAME?	appendicular.lean.mass	1466	ent disorder/not cancer	0
0	7	1	14216	1	0	1	#NAME?	vesicoureteral.reflux	1466	ent disorder/not cancer	0
0	7	8	14209	1	0	1	#NAME?	glucose.dependent.insulinotropic.peptide.measurement	1466	ent disorder/not cancer	0
0	7	18	14199	1	0	1	#NAME?	glucose.tolerance.test	1466	ent disorder/not cancer	0
0	7	25	14192	1	0	1	#NAME?	restless.legs.syndrome	1466	ent disorder/not cancer	0
0	7	37	14180	1	0	1	#NAME?	neutrophil.count	1466	ent disorder/not cancer	0
0	7	11	14206	1	0	1	#NAME?	eye.color	1466	ent disorder/not cancer	0
0	7	9	14208	1	0	1	#NAME?	putamen.volume	1466	ent disorder/not cancer	0
0	7	1	14216	1	0	1	#NAME?	pregnancy.induced.alloimmunization	1466	ent disorder/not cancer	0
0	7	138	14079	1	0	1	#NAME?	intelligence	1466	ent disorder/not cancer	0
0	7	2	14215	1	0	1	#NAME?	spinal.fracture	1466	ent disorder/not cancer	0
0	7	16	14201	1	0	1	#NAME?	heart.rate.variability.measurement	1466	ent disorder/not cancer	0
0	7	2	14215	1	0	1	#NAME?	response.to.metformin	1466	ent disorder/not cancer	0
0	7	3	14214	1	0	1	#NAME?	congenital.left.sided.heart.lesions	1466	ent disorder/not cancer	0
0	7	80	14137	1	0	1	#NAME?	QT.interval	1466	ent disorder/not cancer	0
0	7	2	14215	1	0	1	#NAME?	particulate.matter.air.pollution.measurement	1466	ent disorder/not cancer	0
0	7	5	14212	1	0	1	#NAME?	colorectal.health	1466	ent disorder/not cancer	0
0	7	1	14216	1	0	1	#NAME?	response.to.carbamazepine	1466	ent disorder/not cancer	0
0	7	1	14216	1	0	1	#NAME?	response.to.phenytoin	1466	ent disorder/not cancer	0
0	7	11	14206	1	0	1	#NAME?	overall.survival	1466	ent disorder/not cancer	0
0	7	13	14204	1	0	1	#NAME?	skin.pigmentation.measurement	1466	ent disorder/not cancer	0
1	6	89	14128	0.0434684	26.4376	1	4.72452	suntan	1466	ent disorder/not cancer	0.142857
0	7	3	14214	1	0	1	#NAME?	NT.proBNP.measurement	1466	ent disorder/not cancer	0
0	7	2	14215	1	0	1	#NAME?	midregional.pro.atrial.natriuretic.peptide.measurement	1466	ent disorder/not cancer	0
0	7	25	14192	1	0	1	#NAME?	fasting.blood.insulin.measurement	1466	ent disorder/not cancer	0
0	7	7	14210	1	0	1	#NAME?	HOMA.IR	1466	ent disorder/not cancer	0
0	7	14	14203	1	0	1	#NAME?	HOMA.B	1466	ent disorder/not cancer	0
0	7	3	14214	1	0	1	#NAME?	response.to.opioid	1466	ent disorder/not cancer	0
0	7	1	14216	1	0	1	#NAME?	analgesia.requirement.measurement	1466	ent disorder/not cancer	0
0	7	7	14210	1	0	1	#NAME?	Lewy.body.dementia	1466	ent disorder/not cancer	0
0	7	13	14204	1	0	1	#NAME?	high.altitude.adaptation	1466	ent disorder/not cancer	0
0	7	7	14210	1	0	1	#NAME?	IgG.sialylation.measurement	1466	ent disorder/not cancer	0
0	7	5	14212	1	0	1	#NAME?	IgG.digalactosylation.measurement	1466	ent disorder/not cancer	0
0	7	37	14180	1	0	1	#NAME?	alcoholic.pancreatitis	1466	ent disorder/not cancer	0
0	7	3	14214	1	0	1	#NAME?	knee	1466	ent disorder/not cancer	0
0	7	10	14207	1	0	1	#NAME?	premature.birth	1466	ent disorder/not cancer	0
0	7	40	14177	1	0	1	#NAME?	parental.genotype.effect.measurement	1466	ent disorder/not cancer	0
0	7	11	14206	1	0	1	#NAME?	gestational.age	1466	ent disorder/not cancer	0
0	7	5	14212	1	0	1	#NAME?	dehydroepiandrosterone.sulphate.measurement	1466	ent disorder/not cancer	0
0	7	2	14215	1	0	1	#NAME?	ankle.injury	1466	ent disorder/not cancer	0
0	7	50	14167	1	0	1	#NAME?	disease.progression.measurement	1466	ent disorder/not cancer	0
0	7	11	14206	1	0	1	#NAME?	migraine.without.aura	1466	ent disorder/not cancer	0
0	7	32	14185	1	0	1	#NAME?	systemic.juvenile.idiopathic.arthritis	1466	ent disorder/not cancer	0
0	7	28	14189	1	0	1	#NAME?	polyarticular.juvenile.idiopathic.arthritis	1466	ent disorder/not cancer	0
0	7	28	14189	1	0	1	#NAME?	rheumatoid.factor.negative	1466	ent disorder/not cancer	0
0	7	28	14189	1	0	1	#NAME?	oligoarticular.juvenile.idiopathic.arthritis	1466	ent disorder/not cancer	0
0	7	62	14155	1	0	1	#NAME?	systemic.scleroderma	1466	ent disorder/not cancer	0
0	7	8	14209	1	0	1	#NAME?	limited.scleroderma	1466	ent disorder/not cancer	0
0	7	17	14200	1	0	1	#NAME?	insulin.response.measurement	1466	ent disorder/not cancer	0
0	7	39	14178	1	0	1	#NAME?	insulin.measurement	1466	ent disorder/not cancer	0
0	7	283	13934	1	0	1	#NAME?	sclerosing.cholangitis	1466	ent disorder/not cancer	0
0	7	1	14216	1	0	1	#NAME?	glucagon.like.peptide.1.measurement	1466	ent disorder/not cancer	0
0	7	19	14198	1	0	1	#NAME?	progranulin.measurement	1466	ent disorder/not cancer	0
0	7	1	14216	1	0	1	#NAME?	tacrolimus.measurement	1466	ent disorder/not cancer	0
0	7	3	14214	1	0	1	#NAME?	matrix.metalloproteinase.8.measurement	1466	ent disorder/not cancer	0
0	7	1	14216	1	0	1	#NAME?	dietary.potassium.intake.measurement	1466	ent disorder/not cancer	0
0	7	4	14213	1	0	1	#NAME?	mixed.cellularity	1466	ent disorder/not cancer	0
0	7	5	14212	1	0	1	#NAME?	BNP.measurement	1466	ent disorder/not cancer	0
0	7	3	14214	1	0	1	#NAME?	B.type.natriuretic.peptide.to.N.terminal.pro.B.type.natriuretic.peptide.ratio	1466	ent disorder/not cancer	0
0	7	2	14215	1	0	1	#NAME?	delayed.reward.discounting.measurement	1466	ent disorder/not cancer	0
0	7	7	14210	1	0	1	#NAME?	food.allergy.measurement	1466	ent disorder/not cancer	0
0	7	2	14215	1	0	1	#NAME?	mean.fractional.anisotropy.measurement	1466	ent disorder/not cancer	0
0	7	12	14205	1	0	1	#NAME?	white.matter.microstructure.measurement	1466	ent disorder/not cancer	0
0	7	4	14213	1	0	1	#NAME?	susceptibility.to.chickenpox.measurement	1466	ent disorder/not cancer	0
0	7	27	14190	1	0	1	#NAME?	susceptibility.to.childhood.ear.infection.measurement	1466	ent disorder/not cancer	0
0	7	1	14216	1	0	1	#NAME?	susceptibility.to.bacterial.meningitis.measurement	1466	ent disorder/not cancer	0
0	7	6	14211	1	0	1	#NAME?	susceptibility.to.cold.sores.measurement	1466	ent disorder/not cancer	0
0	7	1	14216	1	0	1	#NAME?	susceptibility.to.hepatitis.B.infection.measurement	1466	ent disorder/not cancer	0
0	7	2	14215	1	0	1	#NAME?	susceptibility.to.mononucleosis.measurement	1466	ent disorder/not cancer	0
0	7	12	14205	1	0	1	#NAME?	susceptibility.to.mumps.measurement	1466	ent disorder/not cancer	0
0	7	22	14195	1	0	1	#NAME?	susceptibility.to.plantar.warts.measurement	1466	ent disorder/not cancer	0
0	7	22	14195	1	0	1	#NAME?	susceptibility.to.pneumonia.measurement	1466	ent disorder/not cancer	0
0	7	23	14194	1	0	1	#NAME?	susceptibility.to.Mycobacterium.tuberculosis.infection.measurement	1466	ent disorder/not cancer	0
0	7	4	14213	1	0	1	#NAME?	susceptibility.to.scarlet.fever.measurement	1466	ent disorder/not cancer	0
0	7	43	14174	1	0	1	#NAME?	susceptibility.to.shingles.measurement	1466	ent disorder/not cancer	0
0	7	4	14213	1	0	1	#NAME?	susceptibility.to.strep.throat.measurement	1466	ent disorder/not cancer	0
0	7	100	14117	1	0	1	#NAME?	tonsillectomy.risk.measurement	1466	ent disorder/not cancer	0
0	7	4	14213	1	0	1	#NAME?	susceptibility.to.vaginal.yeast.infection.measurement	1466	ent disorder/not cancer	0
0	7	5	14212	1	0	1	#NAME?	susceptibility.to.urinary.tract.infection.measurement	1466	ent disorder/not cancer	0
0	7	13	14204	1	0	1	#NAME?	N.glycan.measurement	1466	ent disorder/not cancer	0
0	7	27	14190	1	0	1	#NAME?	response.to.darapladib	1466	ent disorder/not cancer	0
0	7	1	14216	1	0	1	#NAME?	lipoprotein.associated.phospholipase.A.2..change.measurement	1466	ent disorder/not cancer	0
0	7	5	14212	1	0	1	#NAME?	maximal.voluntary.ventilation	1466	ent disorder/not cancer	0
0	7	51	14166	1	0	1	#NAME?	pulmonary.function.measurement	1466	ent disorder/not cancer	0
0	7	48	14169	1	0	1	#NAME?	vital.capacity	1466	ent disorder/not cancer	0
0	7	19	14198	1	0	1	#NAME?	hair.shape.measurement	1466	ent disorder/not cancer	0
0	7	1	14216	1	0	1	#NAME?	clinically.amyopathic.dermatomyositis	1466	ent disorder/not cancer	0
0	7	2	14215	1	0	1	#NAME?	luteinizing.hormone.measurement	1466	ent disorder/not cancer	0
0	7	63	14154	1	0	1	#NAME?	femoral.neck.bone.mineral.density	1466	ent disorder/not cancer	0
1	6	53	14164	0.0262795	44.4646	1	5.47459	aging	1466	ent disorder/not cancer	0.142857
0	7	11	14206	1	0	1	#NAME?	Hirschsprung.disease	1466	ent disorder/not cancer	0
0	7	22	14195	1	0	1	#NAME?	hepatocellular.carcinoma	1466	ent disorder/not cancer	0
0	7	1	14216	1	0	1	#NAME?	non.alcoholic.steatohepatitis	1466	ent disorder/not cancer	0
0	7	3	14214	1	0	1	#NAME?	carboxypeptidase.B2.measurement	1466	ent disorder/not cancer	0
0	7	4	14213	1	0	1	#NAME?	thrombin.activatable.fibrinolysis.inhibitor.activation.peptide.measurement	1466	ent disorder/not cancer	0
0	7	2	14215	1	0	1	#NAME?	diffuse.scleroderma	1466	ent disorder/not cancer	0
0	7	2	14215	1	0	1	#NAME?	anti.centromere.antibody.positive.systemic.scleroderma	1466	ent disorder/not cancer	0
0	7	2	14215	1	0	1	#NAME?	anti.topoisomerase.I.antibody.positive.systemic.scleroderma	1466	ent disorder/not cancer	0
0	7	44	14173	1	0	1	#NAME?	lipoprotein.measurement	1466	ent disorder/not cancer	0
0	7	4	14213	1	0	1	#NAME?	total.blood.protein.measurement	1466	ent disorder/not cancer	0
0	7	7	14210	1	0	1	#NAME?	dental.caries	1466	ent disorder/not cancer	0
0	7	3	14214	1	0	1	#NAME?	serum.IgM.measurement	1466	ent disorder/not cancer	0
0	7	1	14216	1	0	1	#NAME?	lipoprotein.associated.phospholipase.A.2..measurement	1466	ent disorder/not cancer	0
0	7	9	14208	1	0	1	#NAME?	serum.IgG.measurement	1466	ent disorder/not cancer	0
0	7	164	14053	1	0	1	#NAME?	lung.carcinoma	1466	ent disorder/not cancer	0
0	7	2	14215	1	0	1	#NAME?	Isolated.scaphocephaly	1466	ent disorder/not cancer	0
0	7	21	14196	1	0	1	#NAME?	response.to.fenofibrate	1466	ent disorder/not cancer	0
0	7	1	14216	1	0	1	#NAME?	response.to.temozolomide	1466	ent disorder/not cancer	0
0	7	43	14174	1	0	1	#NAME?	pancreatitis	1466	ent disorder/not cancer	0
0	7	7	14210	1	0	1	#NAME?	CC16.measurement	1466	ent disorder/not cancer	0
0	7	12	14205	1	0	1	#NAME?	surfactant.protein.D.measurement	1466	ent disorder/not cancer	0
0	7	1	14216	1	0	1	#NAME?	response.to.methotrexate	1466	ent disorder/not cancer	0
0	7	19	14198	1	0	1	#NAME?	resting.heart.rate	1466	ent disorder/not cancer	0
0	7	1	14216	1	0	1	#NAME?	response.to.quetiapine	1466	ent disorder/not cancer	0
0	7	4	14213	1	0	1	#NAME?	alcohol.and.nicotine.codependence	1466	ent disorder/not cancer	0
0	7	118	14099	1	0	1	#NAME?	FEV.FEC.ratio	1466	ent disorder/not cancer	0
0	7	16	14201	1	0	1	#NAME?	digit.length.ratio	1466	ent disorder/not cancer	0
0	7	2	14215	1	0	1	#NAME?	visceral.Leishmaniasis	1466	ent disorder/not cancer	0
0	7	444	13773	1	0	1	#NAME?	metabolite.measurement	1466	ent disorder/not cancer	0
0	7	66	14151	1	0	1	#NAME?	albumin.globulin.ratio.measurement	1466	ent disorder/not cancer	0
0	7	4	14213	1	0	1	#NAME?	hepatitis.C.induced.liver.cirrhosis	1466	ent disorder/not cancer	0
0	7	3	14214	1	0	1	#NAME?	non.small.cell.lung.carcinoma	1466	ent disorder/not cancer	0
0	7	8	14209	1	0	1	#NAME?	osteoporosis	1466	ent disorder/not cancer	0
0	7	7	14210	1	0	1	#NAME?	glycoprotein.measurement	1466	ent disorder/not cancer	0
0	7	34	14183	1	0	1	#NAME?	renal.system.measurement	1466	ent disorder/not cancer	0
0	7	20	14197	1	0	1	#NAME?	tooth.eruption	1466	ent disorder/not cancer	0
0	7	19	14198	1	0	1	#NAME?	odontogenesis	1466	ent disorder/not cancer	0
0	7	12	14205	1	0	1	#NAME?	brain.connectivity.measurement	1466	ent disorder/not cancer	0
0	7	3	14214	1	0	1	#NAME?	congenital.heart.malformation	1466	ent disorder/not cancer	0
0	7	49	14168	1	0	1	#NAME?	coronary.artery.calcification	1466	ent disorder/not cancer	0
0	7	1	14216	1	0	1	#NAME?	congenital.heart.disease	1466	ent disorder/not cancer	0
0	7	2	14215	1	0	1	#NAME?	serum.selenium.measurement	1466	ent disorder/not cancer	0
0	7	87	14130	1	0	1	#NAME?	Vitiligo	1466	ent disorder/not cancer	0
0	7	602	13615	1	0	1	#NAME?	DNA.methylation	1466	ent disorder/not cancer	0
0	7	4	14213	1	0	1	#NAME?	Granulomatosis.with.Polyangiitis	1466	ent disorder/not cancer	0
0	7	5	14212	1	0	1	#NAME?	anthropometric.measurement	1466	ent disorder/not cancer	0
0	7	5	14212	1	0	1	#NAME?	sexual.dimorphism	1466	ent disorder/not cancer	0
0	7	6	14211	1	0	1	#NAME?	sunburn	1466	ent disorder/not cancer	0
0	7	75	14142	1	0	1	#NAME?	migraine.disorder	1466	ent disorder/not cancer	0
0	7	41	14176	1	0	1	#NAME?	basophil.count	1466	ent disorder/not cancer	0
0	7	24	14193	1	0	1	#NAME?	lymphocyte.count	1466	ent disorder/not cancer	0
0	7	1	14216	1	0	1	#NAME?	aortic.valve.calcification	1466	ent disorder/not cancer	0
0	7	20	14197	1	0	1	#NAME?	allergic.sensitization.measurement	1466	ent disorder/not cancer	0
0	7	51	14166	1	0	1	#NAME?	allergy	1466	ent disorder/not cancer	0
0	7	32	14185	1	0	1	#NAME?	homocysteine.measurement	1466	ent disorder/not cancer	0
0	7	7	14210	1	0	1	#NAME?	myeloperoxidase.measurement	1466	ent disorder/not cancer	0
0	7	2	14215	1	0	1	#NAME?	post.operative.sensory.disturbance	1466	ent disorder/not cancer	0
0	7	1	14216	1	0	1	#NAME?	gastric.bypass	1466	ent disorder/not cancer	0
0	7	1	14216	1	0	1	#NAME?	body.weight.loss	1466	ent disorder/not cancer	0
0	7	4	14213	1	0	1	#NAME?	Brugada.syndrome	1466	ent disorder/not cancer	0
0	7	236	13981	1	0	1	#NAME?	waist.circumference	1466	ent disorder/not cancer	0
0	7	9	14208	1	0	1	#NAME?	personality.trait	1466	ent disorder/not cancer	0
0	7	61	14156	1	0	1	#NAME?	cytokine.measurement	1466	ent disorder/not cancer	0
0	7	225	13992	1	0	1	#NAME?	atrial.fibrillation	1466	ent disorder/not cancer	0
0	7	23	14194	1	0	1	#NAME?	breast.size	1466	ent disorder/not cancer	0
0	7	4	14213	1	0	1	#NAME?	cortical.thickness	1466	ent disorder/not cancer	0
0	7	72	14145	1	0	1	#NAME?	androgenetic.alopecia	1466	ent disorder/not cancer	0
0	7	5	14212	1	0	1	#NAME?	visceral.adipose.tissue.measurement	1466	ent disorder/not cancer	0
0	7	5	14212	1	0	1	#NAME?	visceral.subcutaneous.adipose.tissue.ratio	1466	ent disorder/not cancer	0
0	7	17	14200	1	0	1	#NAME?	partial.thromboplastin.time	1466	ent disorder/not cancer	0
0	7	14	14203	1	0	1	#NAME?	prothrombin.time.measurement	1466	ent disorder/not cancer	0
0	7	3	14214	1	0	1	#NAME?	insulin.resistance	1466	ent disorder/not cancer	0
0	7	27	14190	1	0	1	#NAME?	anti.neutrophil.antibody.associated.vasculitis	1466	ent disorder/not cancer	0
0	7	20	14197	1	0	1	#NAME?	sex.hormone.binding.globulin.measurement	1466	ent disorder/not cancer	0
0	7	67	14150	1	0	1	#NAME?	blood.urea.nitrogen.measurement	1466	ent disorder/not cancer	0
0	7	7	14210	1	0	1	#NAME?	resistin.measurement	1466	ent disorder/not cancer	0
0	7	23	14194	1	0	1	#NAME?	hepatitis.C.infection	1466	ent disorder/not cancer	0
0	7	2	14215	1	0	1	#NAME?	Thyrotoxic.periodic.paralysis	1466	ent disorder/not cancer	0
0	7	1	14216	1	0	1	#NAME?	Tourette.syndrome	1466	ent disorder/not cancer	0
0	7	2	14215	1	0	1	#NAME?	lentiform.nucleus.measurement	1466	ent disorder/not cancer	0
0	7	2	14215	1	0	1	#NAME?	vaspin.measurement	1466	ent disorder/not cancer	0
0	7	7	14210	1	0	1	#NAME?	testosterone.measurement	1466	ent disorder/not cancer	0
0	7	2	14215	1	0	1	#NAME?	dihydrotestosterone.measurement	1466	ent disorder/not cancer	0
0	7	45	14172	1	0	1	#NAME?	mean.platelet.volume	1466	ent disorder/not cancer	0
0	7	1	14216	1	0	1	#NAME?	arterial.stiffness.measurement	1466	ent disorder/not cancer	0
0	7	14	14203	1	0	1	#NAME?	RR.interval	1466	ent disorder/not cancer	0
0	7	11	14206	1	0	1	#NAME?	response.to.antipsychotic.drug	1466	ent disorder/not cancer	0
0	7	23	14194	1	0	1	#NAME?	periodontitis	1466	ent disorder/not cancer	0
0	7	5	14212	1	0	1	#NAME?	Hemoglobin.E.disease	1466	ent disorder/not cancer	0
0	7	16	14201	1	0	1	#NAME?	common.carotid.intimal.medial.thickness	1466	ent disorder/not cancer	0
0	7	16	14201	1	0	1	#NAME?	electrocardiography	1466	ent disorder/not cancer	0
0	7	64	14153	1	0	1	#NAME?	QRS.complex	1466	ent disorder/not cancer	0
0	7	7	14210	1	0	1	#NAME?	mood.disorder	1466	ent disorder/not cancer	0
0	7	4	14213	1	0	1	#NAME?	angiotensin.converting.enzyme.activity.measurement	1466	ent disorder/not cancer	0
0	7	2	14215	1	0	1	#NAME?	response.to.platelet.aggregation.inhibitor	1466	ent disorder/not cancer	0
0	7	16	14201	1	0	1	#NAME?	interleukin.18.measurement	1466	ent disorder/not cancer	0
0	7	3	14214	1	0	1	#NAME?	e.selectin.measurement	1466	ent disorder/not cancer	0
0	7	6	14211	1	0	1	#NAME?	adhesion.molecule.measurement	1466	ent disorder/not cancer	0
0	7	3	14214	1	0	1	#NAME?	soluble.P.selectin.measurement	1466	ent disorder/not cancer	0
0	7	8	14209	1	0	1	#NAME?	ICAM.1.measurement	1466	ent disorder/not cancer	0
0	7	1	14216	1	0	1	#NAME?	leptin.receptor.measurement	1466	ent disorder/not cancer	0
0	7	1	14216	1	0	1	#NAME?	C4BP.measurement	1466	ent disorder/not cancer	0
0	7	2	14215	1	0	1	#NAME?	response.to.ziprasidone	1466	ent disorder/not cancer	0
0	7	2	14215	1	0	1	#NAME?	response.to.olanzapine	1466	ent disorder/not cancer	0
0	7	11	14206	1	0	1	#NAME?	osteitis.deformans	1466	ent disorder/not cancer	0
0	7	52	14165	1	0	1	#NAME?	heart.failure	1466	ent disorder/not cancer	0
0	7	2	14215	1	0	1	#NAME?	Biliary.atresia	1466	ent disorder/not cancer	0
0	7	8	14209	1	0	1	#NAME?	platelet.aggregation	1466	ent disorder/not cancer	0
0	7	2	14215	1	0	1	#NAME?	phytosterol.measurement	1466	ent disorder/not cancer	0
0	7	4	14213	1	0	1	#NAME?	vitamin.D.deficiency	1466	ent disorder/not cancer	0
0	7	6	14211	1	0	1	#NAME?	conduct.disorder	1466	ent disorder/not cancer	0
0	7	25	14192	1	0	1	#NAME?	emphysema	1466	ent disorder/not cancer	0
0	7	2	14215	1	0	1	#NAME?	puberty.onset.measurement	1466	ent disorder/not cancer	0
0	7	6	14211	1	0	1	#NAME?	recombination.measurement	1466	ent disorder/not cancer	0
0	7	6	14211	1	0	1	#NAME?	thyroid.peroxidase.antibody.measurement	1466	ent disorder/not cancer	0
0	7	1	14216	1	0	1	#NAME?	language.impairment	1466	ent disorder/not cancer	0
0	7	13	14204	1	0	1	#NAME?	response.to.reverse.transcriptase.inhibitor	1466	ent disorder/not cancer	0
0	7	2	14215	1	0	1	#NAME?	urinary.uromodulin.measurement	1466	ent disorder/not cancer	0
0	7	4	14213	1	0	1	#NAME?	intracerebral.hemorrhage	1466	ent disorder/not cancer	0
0	7	150	14067	1	0	1	#NAME?	serum.metabolite.measurement	1466	ent disorder/not cancer	0
0	7	2	14215	1	0	1	#NAME?	social.communication.impairment	1466	ent disorder/not cancer	0
0	7	1	14216	1	0	1	#NAME?	vitamin.D.binding.protein.measurement	1466	ent disorder/not cancer	0
0	7	15	14202	1	0	1	#NAME?	P.wave.duration	1466	ent disorder/not cancer	0
0	7	11	14206	1	0	1	#NAME?	PR.segment	1466	ent disorder/not cancer	0
0	7	8	14209	1	0	1	#NAME?	omega.6.polyunsaturated.fatty.acid.measurement	1466	ent disorder/not cancer	0
0	7	4	14213	1	0	1	#NAME?	exfoliation.syndrome	1466	ent disorder/not cancer	0
0	7	3	14214	1	0	1	#NAME?	urinary.arsenic.measurement	1466	ent disorder/not cancer	0
0	7	2	14215	1	0	1	#NAME?	Birdshot.chorioretinopathy	1466	ent disorder/not cancer	0
0	7	4	14213	1	0	1	#NAME?	Frontotemporal.dementia	1466	ent disorder/not cancer	0
0	7	16	14201	1	0	1	#NAME?	emphysema.pattern.measurement	1466	ent disorder/not cancer	0
0	7	1	14216	1	0	1	#NAME?	pit.and.fissure.surface.dental.caries	1466	ent disorder/not cancer	0
0	7	8	14209	1	0	1	#NAME?	velocity.of.sound.measurement	1466	ent disorder/not cancer	0
0	7	4	14213	1	0	1	#NAME?	tissue.plasminogen.activator.measurement	1466	ent disorder/not cancer	0
0	7	1	14216	1	0	1	#NAME?	anterior.chamber.depth.measurement	1466	ent disorder/not cancer	0
0	7	5	14212	1	0	1	#NAME?	serum.amyloid.A.protein.measurement	1466	ent disorder/not cancer	0
0	7	2	14215	1	0	1	#NAME?	response.to.alcohol	1466	ent disorder/not cancer	0
0	7	3	14214	1	0	1	#NAME?	serum.IgA.measurement	1466	ent disorder/not cancer	0
0	7	13	14204	1	0	1	#NAME?	diet.measurement	1466	ent disorder/not cancer	0
0	7	15	14202	1	0	1	#NAME?	Trypanosoma.cruzi.seropositivity	1466	ent disorder/not cancer	0
0	7	6	14211	1	0	1	#NAME?	ejection.fraction.measurement	1466	ent disorder/not cancer	0
0	7	317	13900	1	0	1	#NAME?	autism	1466	ent disorder/not cancer	0
0	7	3	14214	1	0	1	#NAME?	Autoimmune.Hepatitis	1466	ent disorder/not cancer	0
0	7	8	14209	1	0	1	#NAME?	nitric.oxide.exhalation.measurement	1466	ent disorder/not cancer	0
0	7	7	14210	1	0	1	#NAME?	cystatin.C.measurement	1466	ent disorder/not cancer	0
0	7	3	14214	1	0	1	#NAME?	sleep.measurement	1466	ent disorder/not cancer	0
0	7	20	14197	1	0	1	#NAME?	seasonal.allergic.rhinitis	1466	ent disorder/not cancer	0
0	7	1	14216	1	0	1	#NAME?	Limb.dystonia	1466	ent disorder/not cancer	0
0	7	5	14212	1	0	1	#NAME?	idiopathic.pulmonary.fibrosis	1466	ent disorder/not cancer	0
0	7	3	14214	1	0	1	#NAME?	oxygen.saturation.measurement	1466	ent disorder/not cancer	0
0	7	1	14216	1	0	1	#NAME?	aggressive.behavior	1466	ent disorder/not cancer	0
0	7	8	14209	1	0	1	#NAME?	sensory.perception.of.bitter.taste	1466	ent disorder/not cancer	0
0	7	2	14215	1	0	1	#NAME?	cocaine.dependence	1466	ent disorder/not cancer	0
0	7	11	14206	1	0	1	#NAME?	infantile.hypertrophic.pyloric.stenosis	1466	ent disorder/not cancer	0
0	7	3	14214	1	0	1	#NAME?	Otitis.media	1466	ent disorder/not cancer	0
0	7	3	14214	1	0	1	#NAME?	serum.zinc.measurement	1466	ent disorder/not cancer	0
0	7	2	14215	1	0	1	#NAME?	serum.copper.measurement	1466	ent disorder/not cancer	0
0	7	6	14211	1	0	1	#NAME?	cardiovascular.disease	1466	ent disorder/not cancer	0
0	7	2	14215	1	0	1	#NAME?	orthostatic.hypotension	1466	ent disorder/not cancer	0
0	7	2	14215	1	0	1	#NAME?	illegal.drug.consumption	1466	ent disorder/not cancer	0
0	7	2	14215	1	0	1	#NAME?	Mesial.temporal.lobe.epilepsy.with.hippocampal.sclerosis	1466	ent disorder/not cancer	0
0	7	2	14215	1	0	1	#NAME?	chemotherapy.induced.alopecia	1466	ent disorder/not cancer	0
0	7	18	14199	1	0	1	#NAME?	Abdominal.Aortic.Aneurysm	1466	ent disorder/not cancer	0
0	7	4	14213	1	0	1	#NAME?	recombination.rate	1466	ent disorder/not cancer	0
0	7	4	14213	1	0	1	#NAME?	digestive.system.disease	1466	ent disorder/not cancer	0
0	7	1	14216	1	0	1	#NAME?	response.to.opiate	1466	ent disorder/not cancer	0
0	7	5	14212	1	0	1	#NAME?	sensory.perception.of.smell	1466	ent disorder/not cancer	0
0	7	17	14200	1	0	1	#NAME?	interleukin.1.beta.measurement	1466	ent disorder/not cancer	0
0	7	1	14216	1	0	1	#NAME?	interleukin.1.receptor.antagonist.measurement	1466	ent disorder/not cancer	0
0	7	7	14210	1	0	1	#NAME?	C.peptide.measurement	1466	ent disorder/not cancer	0
0	7	2	14215	1	0	1	#NAME?	serum.homoarginine.measurement	1466	ent disorder/not cancer	0
0	7	2	14215	1	0	1	#NAME?	pyroglutamine.measurement	1466	ent disorder/not cancer	0
0	7	2	14215	1	0	1	#NAME?	hydroxy.leucine.measurement	1466	ent disorder/not cancer	0
0	7	3	14214	1	0	1	#NAME?	response.to.cold.pressor.test	1466	ent disorder/not cancer	0
0	7	3	14214	1	0	1	#NAME?	inflammatory.response	1466	ent disorder/not cancer	0
0	7	117	14100	1	0	1	#NAME?	glucose.measurement	1466	ent disorder/not cancer	0
0	7	2	14215	1	0	1	#NAME?	AIDS	1466	ent disorder/not cancer	0
0	7	17	14200	1	0	1	#NAME?	apolipoprotein.A.1.measurement	1466	ent disorder/not cancer	0
0	7	4	14213	1	0	1	#NAME?	Creutzfeldt.Jacob.Disease	1466	ent disorder/not cancer	0
0	7	8	14209	1	0	1	#NAME?	essential.tremor	1466	ent disorder/not cancer	0
0	7	17	14200	1	0	1	#NAME?	pain	1466	ent disorder/not cancer	0
0	7	2	14215	1	0	1	#NAME?	panic.disorder	1466	ent disorder/not cancer	0
0	7	37	14180	1	0	1	#NAME?	eosinophil.count	1466	ent disorder/not cancer	0
0	7	2	14215	1	0	1	#NAME?	carotenoid.measurement	1466	ent disorder/not cancer	0
0	7	1	14216	1	0	1	#NAME?	otosclerosis	1466	ent disorder/not cancer	0
0	7	2	14215	1	0	1	#NAME?	tocopherol.measurement	1466	ent disorder/not cancer	0
0	7	2	14215	1	0	1	#NAME?	vitamin.B6.measurement	1466	ent disorder/not cancer	0
0	7	9	14208	1	0	1	#NAME?	vitamin.B12.measurement	1466	ent disorder/not cancer	0
0	7	3	14214	1	0	1	#NAME?	myeloproliferative.disorder	1466	ent disorder/not cancer	0
0	7	1	14216	1	0	1	#NAME?	early.onset.hypertension	1466	ent disorder/not cancer	0
0	7	35	14182	1	0	1	#NAME?	nevus	1466	ent disorder/not cancer	0
0	7	14	14203	1	0	1	#NAME?	neoplasm.of.mature.B.cells	1466	ent disorder/not cancer	0
0	7	2	14215	1	0	1	#NAME?	cardiovascular.measurement	1466	ent disorder/not cancer	0
0	7	2	14215	1	0	1	#NAME?	speech.perception	1466	ent disorder/not cancer	0
0	7	2	14215	1	0	1	#NAME?	arylesterase.enzyme.measurement	1466	ent disorder/not cancer	0
0	7	1	14216	1	0	1	#NAME?	serum.ceruloplasmin.measurement	1466	ent disorder/not cancer	0
0	7	2	14215	1	0	1	#NAME?	MHPG.measurement	1466	ent disorder/not cancer	0
0	7	2	14215	1	0	1	#NAME?	X5.HIAA.measurement	1466	ent disorder/not cancer	0
0	7	1	14216	1	0	1	#NAME?	respiratory.quotient	1466	ent disorder/not cancer	0
0	7	403	13814	1	0	1	#NAME?	physical.activity	1466	ent disorder/not cancer	0
0	7	4	14213	1	0	1	#NAME?	calcium.calmodulin.dependent.protein.kinase.type.1.measurement	1466	ent disorder/not cancer	0
0	7	1	14216	1	0	1	#NAME?	calpastatin.measurement	1466	ent disorder/not cancer	0
0	7	2	14215	1	0	1	#NAME?	ectonucleoside.triphosphate.diphosphohydrolase.5.measurement	1466	ent disorder/not cancer	0
0	7	3	14214	1	0	1	#NAME?	C.C.motif.chemokine.15.measurement	1466	ent disorder/not cancer	0
0	7	2	14215	1	0	1	#NAME?	CMRF35.like.molecule.6.measurement	1466	ent disorder/not cancer	0
0	7	4	14213	1	0	1	#NAME?	sialic.acid.binding.Ig.like.lectin.14.measurement	1466	ent disorder/not cancer	0
0	7	1	14216	1	0	1	#NAME?	Fc.receptor.like.protein.3.measurement	1466	ent disorder/not cancer	0
0	7	7	14210	1	0	1	#NAME?	low.affinity.immunoglobulin.gamma.Fc.region.receptor.II.a.b.measurement	1466	ent disorder/not cancer	0
0	7	1	14216	1	0	1	#NAME?	collectin.11.measurement	1466	ent disorder/not cancer	0
0	7	1	14216	1	0	1	#NAME?	interleukin.19.measurement	1466	ent disorder/not cancer	0
0	7	4	14213	1	0	1	#NAME?	ADP.ribosyl.cyclase.cyclic.ADP.ribose.hydrolase.2.measurement	1466	ent disorder/not cancer	0
0	7	1	14216	1	0	1	#NAME?	interleukin.6.receptor.subunit.beta.measurement	1466	ent disorder/not cancer	0
0	7	1	14216	1	0	1	#NAME?	galactoside.34.L.fucosyltransferase.measurement	1466	ent disorder/not cancer	0
0	7	2	14215	1	0	1	#NAME?	tyrosine.protein.kinase.receptor.Tie.1	1466	ent disorder/not cancer	0
0	7	3	14214	1	0	1	#NAME?	soluble.measurement	1466	ent disorder/not cancer	0
0	7	8	14209	1	0	1	#NAME?	haptoglobin.measurement	1466	ent disorder/not cancer	0
0	7	2	14215	1	0	1	#NAME?	kallikrein.12.measurement	1466	ent disorder/not cancer	0
0	7	2	14215	1	0	1	#NAME?	Kunitz.type.protease.inhibitor.2.measurement	1466	ent disorder/not cancer	0
0	7	2	14215	1	0	1	#NAME?	insulin.receptor.measurement	1466	ent disorder/not cancer	0
0	7	2	14215	1	0	1	#NAME?	angiopoietin.1.receptor	1466	ent disorder/not cancer	0
0	7	2	14215	1	0	1	#NAME?	cadherin.5.measurement	1466	ent disorder/not cancer	0
0	7	1	14216	1	0	1	#NAME?	neurogenic.locus.notch.homolog.protein.1.measurement	1466	ent disorder/not cancer	0
0	7	1	14216	1	0	1	#NAME?	vitamin.K.dependent.protein.C.measurement	1466	ent disorder/not cancer	0
0	7	2	14215	1	0	1	#NAME?	kallistatin.measurement	1466	ent disorder/not cancer	0
0	7	1	14216	1	0	1	#NAME?	kynureninase.measurement	1466	ent disorder/not cancer	0
0	7	7	14210	1	0	1	#NAME?	neutrophil.collagenase.measurement	1466	ent disorder/not cancer	0
0	7	3	14214	1	0	1	#NAME?	cation.independent.mannose.6.phosphate.receptor.measurement	1466	ent disorder/not cancer	0
0	7	5	14212	1	0	1	#NAME?	proprotein.convertase.subtilisin.kexin.type.7.measurement	1466	ent disorder/not cancer	0
0	7	20	14197	1	0	1	#NAME?	MHC.class.I.polypeptide.related.sequence.A.measurement	1466	ent disorder/not cancer	0
0	7	2	14215	1	0	1	#NAME?	S.formylglutathione.hydrolase.measurement	1466	ent disorder/not cancer	0
0	7	5	14212	1	0	1	#NAME?	hepatocyte.growth.factor.like.protein.measurement	1466	ent disorder/not cancer	0
0	7	5	14212	1	0	1	#NAME?	C.C.motif.chemokine.18.measurement	1466	ent disorder/not cancer	0
0	7	1	14216	1	0	1	#NAME?	inosine.5..monophosphate.dehydrogenase.2.measurement	1466	ent disorder/not cancer	0
0	7	3	14214	1	0	1	#NAME?	dual.specificity.mitogen.activated.protein.kinase.kinase.4.measurement	1466	ent disorder/not cancer	0
0	7	1	14216	1	0	1	#NAME?	complement.component.C8.measurement	1466	ent disorder/not cancer	0
0	7	1	14216	1	0	1	#NAME?	neurexophilin.1.measurement	1466	ent disorder/not cancer	0
0	7	7	14210	1	0	1	#NAME?	myeloid.cell.surface.antigen.CD33.measurement	1466	ent disorder/not cancer	0
0	7	2	14215	1	0	1	#NAME?	CD27.antigen.measurement	1466	ent disorder/not cancer	0
0	7	2	14215	1	0	1	#NAME?	estrogen.receptor.measurement	1466	ent disorder/not cancer	0
0	7	2	14215	1	0	1	#NAME?	tumor.necrosis.factor.inducible.gene.6.protein.measurement	1466	ent disorder/not cancer	0
0	7	4	14213	1	0	1	#NAME?	complement.component.C7.measurement	1466	ent disorder/not cancer	0
0	7	2	14215	1	0	1	#NAME?	GDNF.family.receptor.alpha.2.measurement	1466	ent disorder/not cancer	0
0	7	3	14214	1	0	1	#NAME?	intercellular.adhesion.molecule.5.measurement	1466	ent disorder/not cancer	0
0	7	6	14211	1	0	1	#NAME?	hemopexin.measurement	1466	ent disorder/not cancer	0
0	7	2	14215	1	0	1	#NAME?	inorganic.pyrophosphatase.measurement	1466	ent disorder/not cancer	0
0	7	1	14216	1	0	1	#NAME?	lysosomal.protective.protein.measurement	1466	ent disorder/not cancer	0
0	7	2	14215	1	0	1	#NAME?	calpain.I.measurement	1466	ent disorder/not cancer	0
0	7	5	14212	1	0	1	#NAME?	interleukin.16.measurement	1466	ent disorder/not cancer	0
0	7	1	14216	1	0	1	#NAME?	interleukin.23.receptor.measurement	1466	ent disorder/not cancer	0
0	7	46	14171	1	0	1	#NAME?	aspartate.aminotransferase	1466	ent disorder/not cancer	0
0	7	2	14215	1	0	1	#NAME?	cytoplasmic.measurement	1466	ent disorder/not cancer	0
0	7	3	14214	1	0	1	#NAME?	leucine.carboxyl.methyltransferase.1.measurement	1466	ent disorder/not cancer	0
0	7	8	14209	1	0	1	#NAME?	C.X.C.motif.chemokine.10.measurement	1466	ent disorder/not cancer	0
0	7	2	14215	1	0	1	#NAME?	matrilysin.measurement	1466	ent disorder/not cancer	0
0	7	3	14214	1	0	1	#NAME?	SLAM.family.member.7.measurement	1466	ent disorder/not cancer	0
0	7	6	14211	1	0	1	#NAME?	toll.like.receptor.4.Lymphocyte.antigen.96.complex.measurement	1466	ent disorder/not cancer	0
0	7	6	14211	1	0	1	#NAME?	angiogenin.measurement	1466	ent disorder/not cancer	0
0	7	3	14214	1	0	1	#NAME?	platelet.glycoprotein.VI.measurement	1466	ent disorder/not cancer	0
0	7	2	14215	1	0	1	#NAME?	platelet.derived.growth.factor.receptor.beta.measurement	1466	ent disorder/not cancer	0
0	7	2	14215	1	0	1	#NAME?	inosine.5..monophosphate.dehydrogenase.1.measurement	1466	ent disorder/not cancer	0
0	7	2	14215	1	0	1	#NAME?	hepatocyte.growth.factor.activator.measurement	1466	ent disorder/not cancer	0
0	7	3	14214	1	0	1	#NAME?	copine.1.measurement	1466	ent disorder/not cancer	0
0	7	1	14216	1	0	1	#NAME?	X.Pyruvate.dehydrogenase.acetyl.transferring..kinase.isozyme.1	1466	ent disorder/not cancer	0
0	7	4	14213	1	0	1	#NAME?	mitochondrial.measurement	1466	ent disorder/not cancer	0
0	7	2	14215	1	0	1	#NAME?	serum.amyloid.P.component.measurement	1466	ent disorder/not cancer	0
0	7	5	14212	1	0	1	#NAME?	interleukin.6.receptor.subunit.alpha.measurement	1466	ent disorder/not cancer	0
0	7	4	14213	1	0	1	#NAME?	neutral.ceramidase.measurement	1466	ent disorder/not cancer	0
0	7	4	14213	1	0	1	#NAME?	low.molecular.weight.phosphotyrosine.protein.phosphatase.measurement	1466	ent disorder/not cancer	0
0	7	5	14212	1	0	1	#NAME?	endoplasmic.reticulum.aminopeptidase.1.measurement	1466	ent disorder/not cancer	0
0	7	4	14213	1	0	1	#NAME?	MAP.kinase.activated.protein.kinase.3.measurement	1466	ent disorder/not cancer	0
0	7	1	14216	1	0	1	#NAME?	extracellular.matrix.protein.1.measurement	1466	ent disorder/not cancer	0
0	7	2	14215	1	0	1	#NAME?	complement.C1s.subcomponent.measurement	1466	ent disorder/not cancer	0
0	7	3	14214	1	0	1	#NAME?	plasma.protease.C1.inhibitor.measurement	1466	ent disorder/not cancer	0
0	7	2	14215	1	0	1	#NAME?	L.Selectin.measurement	1466	ent disorder/not cancer	0
0	7	6	14211	1	0	1	#NAME?	interleukin.1.receptor.like.1.measurement	1466	ent disorder/not cancer	0
0	7	5	14212	1	0	1	#NAME?	vascular.endothelial.growth.factor.receptor.3.measurement	1466	ent disorder/not cancer	0
0	7	3	14214	1	0	1	#NAME?	cathepsin.S.measurement	1466	ent disorder/not cancer	0
0	7	2	14215	1	0	1	#NAME?	metalloproteinase.inhibitor.3.measurement	1466	ent disorder/not cancer	0
0	7	2	14215	1	0	1	#NAME?	dynein.light.chain.roadblock.type.1.measurement	1466	ent disorder/not cancer	0
0	7	1	14216	1	0	1	#NAME?	methionine.aminopeptidase.2.measurement	1466	ent disorder/not cancer	0
0	7	3	14214	1	0	1	#NAME?	histidine.rich.glycoprotein.measurement	1466	ent disorder/not cancer	0
0	7	1	14216	1	0	1	#NAME?	contactin.5.measurement	1466	ent disorder/not cancer	0
0	7	3	14214	1	0	1	#NAME?	N.acylethanolamine.hydrolyzing.acid.amidase.measurement	1466	ent disorder/not cancer	0
0	7	4	14213	1	0	1	#NAME?	sialic.acid.binding.Ig.like.lectin.9.measurement	1466	ent disorder/not cancer	0
0	7	4	14213	1	0	1	#NAME?	alpha.2.macroglobulin.receptor.associated.protein.measurement	1466	ent disorder/not cancer	0
0	7	2	14215	1	0	1	#NAME?	integrin.alpha.I..beta.1.complex.measurement	1466	ent disorder/not cancer	0
0	7	4	14213	1	0	1	#NAME?	tumor.necrosis.factor.receptor.superfamily.member.EDAR.measurement	1466	ent disorder/not cancer	0
0	7	4	14213	1	0	1	#NAME?	serum.amyloid.A.1.protein.measurement	1466	ent disorder/not cancer	0
0	7	7	14210	1	0	1	#NAME?	C.C.motif.chemokine.14.measurement	1466	ent disorder/not cancer	0
0	7	2	14215	1	0	1	#NAME?	C.C.motif.chemokine.3.like.1.measurement	1466	ent disorder/not cancer	0
0	7	1	14216	1	0	1	#NAME?	calcineurin.measurement	1466	ent disorder/not cancer	0
0	7	1	14216	1	0	1	#NAME?	C.C.motif.chemokine.21.measurement	1466	ent disorder/not cancer	0
0	7	2	14215	1	0	1	#NAME?	carbonic.anhydrase.13.measurement	1466	ent disorder/not cancer	0
0	7	1	14216	1	0	1	#NAME?	beta.Ala.His.dipeptidase.measurement	1466	ent disorder/not cancer	0
0	7	12	14205	1	0	1	#NAME?	MHC.class.I.polypeptide.related.sequence.B.measurement	1466	ent disorder/not cancer	0
0	7	1	14216	1	0	1	#NAME?	Dickkopf.related.protein.4.measurement	1466	ent disorder/not cancer	0
0	7	1	14216	1	0	1	#NAME?	NAD.dependent.protein.deacetylase.sirtuin.2.measurement	1466	ent disorder/not cancer	0
0	7	5	14212	1	0	1	#NAME?	macrophage.migration.inhibitory.factor.measurement	1466	ent disorder/not cancer	0
0	7	2	14215	1	0	1	#NAME?	complement.C4b.measurement	1466	ent disorder/not cancer	0
0	7	3	14214	1	0	1	#NAME?	cystatin.SN.measurement	1466	ent disorder/not cancer	0
0	7	1	14216	1	0	1	#NAME?	glypican.5.measurement	1466	ent disorder/not cancer	0
0	7	2	14215	1	0	1	#NAME?	heparin.cofactor.2.measurement	1466	ent disorder/not cancer	0
0	7	5	14212	1	0	1	#NAME?	gp41.C34.peptide	1466	ent disorder/not cancer	0
0	7	5	14212	1	0	1	#NAME?	HIV.measurement	1466	ent disorder/not cancer	0
0	7	4	14213	1	0	1	#NAME?	semaphorin.3A.measurement	1466	ent disorder/not cancer	0
0	7	1	14216	1	0	1	#NAME?	hemojuvelin.measurement	1466	ent disorder/not cancer	0
0	7	4	14213	1	0	1	#NAME?	interleukin.5.measurement	1466	ent disorder/not cancer	0
0	7	2	14215	1	0	1	#NAME?	UMP.CMP.kinase.measurement	1466	ent disorder/not cancer	0
0	7	2	14215	1	0	1	#NAME?	WNT1.inducible.signaling.pathway.protein.1.measurement	1466	ent disorder/not cancer	0
0	7	3	14214	1	0	1	#NAME?	contactin.2.measurement	1466	ent disorder/not cancer	0
0	7	3	14214	1	0	1	#NAME?	NKG2.D.type.II.integral.membrane.protein.measurement	1466	ent disorder/not cancer	0
0	7	2	14215	1	0	1	#NAME?	response.to.allopurinol	1466	ent disorder/not cancer	0
0	7	12	14205	1	0	1	#NAME?	response.to.simvastatin	1466	ent disorder/not cancer	0
0	7	5	14212	1	0	1	#NAME?	total.cholesterol.change.measurement	1466	ent disorder/not cancer	0
0	7	55	14162	1	0	1	#NAME?	HDL.cholesterol.change.measurement	1466	ent disorder/not cancer	0
0	7	8	14209	1	0	1	#NAME?	uterine.fibroid	1466	ent disorder/not cancer	0
0	7	98	14119	1	0	1	#NAME?	mosquito.bite.reaction.itch.intensity.measurement	1466	ent disorder/not cancer	0
0	7	76	14141	1	0	1	#NAME?	mosquito.bite.reaction.size.measurement	1466	ent disorder/not cancer	0
0	7	1	14216	1	0	1	#NAME?	infant.grey.matter.volume.measurement	1466	ent disorder/not cancer	0
0	7	1	14216	1	0	1	#NAME?	infant.white.matter.volume.measurement	1466	ent disorder/not cancer	0
0	7	9	14208	1	0	1	#NAME?	AL.amyloidosis	1466	ent disorder/not cancer	0
0	7	4	14213	1	0	1	#NAME?	IgG.isotype.profile.measurement	1466	ent disorder/not cancer	0
0	7	2	14215	1	0	1	#NAME?	heart.amyloid.deposition.measurement	1466	ent disorder/not cancer	0
0	7	1	14216	1	0	1	#NAME?	kidney.amyloid.deposition.measurement	1466	ent disorder/not cancer	0
0	7	2	14215	1	0	1	#NAME?	liver.amyloid.deposition.measurement	1466	ent disorder/not cancer	0
0	7	4	14213	1	0	1	#NAME?	palmitoleic.acid.measurement	1466	ent disorder/not cancer	0
0	7	3	14214	1	0	1	#NAME?	vaccenic.acid.measurement	1466	ent disorder/not cancer	0
0	7	23	14194	1	0	1	#NAME?	oleic.acid.measurement	1466	ent disorder/not cancer	0
0	7	4	14213	1	0	1	#NAME?	gondoic.acid.measurement	1466	ent disorder/not cancer	0
0	7	6	14211	1	0	1	#NAME?	spontaneous.preterm.birth	1466	ent disorder/not cancer	0
0	7	2	14215	1	0	1	#NAME?	blood.osmolality.measurement	1466	ent disorder/not cancer	0
0	7	1182	13035	1	0	1	#NAME?	smoking.status.measurement	1466	ent disorder/not cancer	0
0	7	2	14215	1	0	1	#NAME?	urinary.1.3.butadiene.measurement	1466	ent disorder/not cancer	0
0	7	9	14208	1	0	1	#NAME?	clopidogrel.metabolite.measurement	1466	ent disorder/not cancer	0
0	7	1	14216	1	0	1	#NAME?	response.to.clopidogrel	1466	ent disorder/not cancer	0
0	7	8	14209	1	0	1	#NAME?	polychlorinated.biphenyls.measurement	1466	ent disorder/not cancer	0
0	7	9	14208	1	0	1	#NAME?	gestational.serum.measurement	1466	ent disorder/not cancer	0
0	7	25	14192	1	0	1	#NAME?	fetal.genotype.effect.measurement	1466	ent disorder/not cancer	0
0	7	1	14216	1	0	1	#NAME?	organochlorine.pesticide.measurement	1466	ent disorder/not cancer	0
0	7	3	14214	1	0	1	#NAME?	polybrominated.biphenyl.measurement	1466	ent disorder/not cancer	0
0	7	3	14214	1	0	1	#NAME?	polybrominated.diphenyl.ether.measurement	1466	ent disorder/not cancer	0
0	7	2	14215	1	0	1	#NAME?	estrone.conjugate.measurement	1466	ent disorder/not cancer	0
0	7	12	14205	1	0	1	#NAME?	estrogen.receptor.positive.breast.cancer	1466	ent disorder/not cancer	0
0	7	6	14211	1	0	1	#NAME?	estrone.measurement	1466	ent disorder/not cancer	0
0	7	1	14216	1	0	1	#NAME?	cerebral.blood.flow.measurement	1466	ent disorder/not cancer	0
0	7	2	14215	1	0	1	#NAME?	beta.nerve.growth.factor.measurement	1466	ent disorder/not cancer	0
0	7	3	14214	1	0	1	#NAME?	hepatocyte.growth.factor.measurement	1466	ent disorder/not cancer	0
0	7	12	14205	1	0	1	#NAME?	Hemifacial.microsomia	1466	ent disorder/not cancer	0
0	7	1	14216	1	0	1	#NAME?	ovarian.clear.cell.adenocarcinoma	1466	ent disorder/not cancer	0
0	7	4	14213	1	0	1	#NAME?	rheumatic.heart.disease	1466	ent disorder/not cancer	0
0	7	23	14194	1	0	1	#NAME?	ovarian.endometrioid.carcinoma	1466	ent disorder/not cancer	0
0	7	1	14216	1	0	1	#NAME?	chemokine..C.C.motif..ligand.27.measurement	1466	ent disorder/not cancer	0
0	7	6	14211	1	0	1	#NAME?	left.ventricular.diastolic.function.measurement	1466	ent disorder/not cancer	0
0	7	2	14215	1	0	1	#NAME?	left.ventricular.structural.measurement	1466	ent disorder/not cancer	0
0	7	2	14215	1	0	1	#NAME?	anorexia.nervosa	1466	ent disorder/not cancer	0
0	7	1	14216	1	0	1	#NAME?	colonic.neoplasm	1466	ent disorder/not cancer	0
0	7	9	14208	1	0	1	#NAME?	peak.insulin.response.measurement	1466	ent disorder/not cancer	0
0	7	13	14204	1	0	1	#NAME?	eicosapentaenoic.acid.measurement	1466	ent disorder/not cancer	0
0	7	16	14201	1	0	1	#NAME?	docosapentaenoic.acid.measurement	1466	ent disorder/not cancer	0
0	7	21	14196	1	0	1	#NAME?	bone.fracture	1466	ent disorder/not cancer	0
0	7	4	14213	1	0	1	#NAME?	positive.regulation.of.ovulation	1466	ent disorder/not cancer	0
0	7	4	14213	1	0	1	#NAME?	response.to.combination.chemotherapy	1466	ent disorder/not cancer	0
0	7	2	14215	1	0	1	#NAME?	plasma.trimethylamine.N.oxide.measurement	1466	ent disorder/not cancer	0
0	7	13	14204	1	0	1	#NAME?	response.to.diisocyanate	1466	ent disorder/not cancer	0
0	7	5	14212	1	0	1	#NAME?	behavior.or.behavioral.disorder.measurement	1466	ent disorder/not cancer	0
0	7	13	14204	1	0	1	#NAME?	response.to.tenofovir	1466	ent disorder/not cancer	0
0	7	13	14204	1	0	1	#NAME?	HIV.infection	1466	ent disorder/not cancer	0
0	7	9	14208	1	0	1	#NAME?	X1.5.anhydroglucitol.measurement	1466	ent disorder/not cancer	0
0	7	10	14207	1	0	1	#NAME?	P.wave.terminal.force.measurement	1466	ent disorder/not cancer	0
0	7	4	14213	1	0	1	#NAME?	fear.of.minor.pain.measurement	1466	ent disorder/not cancer	0
0	7	7	14210	1	0	1	#NAME?	response.to.sulfasalazine	1466	ent disorder/not cancer	0
0	7	3	14214	1	0	1	#NAME?	catalase.measurement	1466	ent disorder/not cancer	0
0	7	4	14213	1	0	1	#NAME?	a.disintegrin.and.metalloproteinase.with.thrombospondin.motifs.5.measurement	1466	ent disorder/not cancer	0
0	7	1	14216	1	0	1	#NAME?	insulin.like.growth.factor.binding.protein.7.measurement	1466	ent disorder/not cancer	0
0	7	1	14216	1	0	1	#NAME?	angiotensinogen.measurement	1466	ent disorder/not cancer	0
0	7	3	14214	1	0	1	#NAME?	mannose.binding.protein.C.measurement	1466	ent disorder/not cancer	0
0	7	4	14213	1	0	1	#NAME?	proto.oncogene.tyrosine.protein.kinase.receptor.Ret.measurement	1466	ent disorder/not cancer	0
0	7	1	14216	1	0	1	#NAME?	trefoil.factor.3.measurement	1466	ent disorder/not cancer	0
0	7	1	14216	1	0	1	#NAME?	superoxide.dismutase..Mn.	1466	ent disorder/not cancer	0
0	7	8	14209	1	0	1	#NAME?	plasma.plasminogen.measurement	1466	ent disorder/not cancer	0
0	7	2	14215	1	0	1	#NAME?	mannan.binding.lectin.serine.protease.1.measurement	1466	ent disorder/not cancer	0
0	7	2	14215	1	0	1	#NAME?	kallikrein.7.measurement	1466	ent disorder/not cancer	0
0	7	6	14211	1	0	1	#NAME?	serum.alpha.1.antitrypsin.measurement	1466	ent disorder/not cancer	0
0	7	1	14216	1	0	1	#NAME?	acid.sphingomyelinase.like.phosphodiesterase.3a.measurement	1466	ent disorder/not cancer	0
0	7	1	14216	1	0	1	#NAME?	granzyme.A.measurement	1466	ent disorder/not cancer	0
0	7	6	14211	1	0	1	#NAME?	interleukin.18.receptor.1.measurement	1466	ent disorder/not cancer	0
0	7	3	14214	1	0	1	#NAME?	IGF.1.measurement	1466	ent disorder/not cancer	0
0	7	6	14211	1	0	1	#NAME?	IGFBP.3.measurement	1466	ent disorder/not cancer	0
0	7	2	14215	1	0	1	#NAME?	ficolin.2.measurement	1466	ent disorder/not cancer	0
0	7	3	14214	1	0	1	#NAME?	semaphorin.3E.measurement	1466	ent disorder/not cancer	0
0	7	8	14209	1	0	1	#NAME?	a.disintegrin.and.metalloproteinase.with.thrombospondin.motifs.13	1466	ent disorder/not cancer	0
0	7	2	14215	1	0	1	#NAME?	trypsin.2.measurement	1466	ent disorder/not cancer	0
0	7	3	14214	1	0	1	#NAME?	C.C.motif.chemokine.8.measurement	1466	ent disorder/not cancer	0
0	7	3	14214	1	0	1	#NAME?	annexin.A2.measurement	1466	ent disorder/not cancer	0
0	7	1	14216	1	0	1	#NAME?	galectin.3.measurement	1466	ent disorder/not cancer	0
0	7	1	14216	1	0	1	#NAME?	fibronectin.fragment.3.measurement	1466	ent disorder/not cancer	0
0	7	4	14213	1	0	1	#NAME?	thioredoxin.domain.containing.protein.12.measurement	1466	ent disorder/not cancer	0
0	7	2	14215	1	0	1	#NAME?	complement.factor.H.related.protein.5.measurement	1466	ent disorder/not cancer	0
0	7	1	14216	1	0	1	#NAME?	sialic.acid.binding.Ig.like.lectin.6.measurement	1466	ent disorder/not cancer	0
0	7	2	14215	1	0	1	#NAME?	fetuin.B.measurement	1466	ent disorder/not cancer	0
0	7	2	14215	1	0	1	#NAME?	persulfide.dioxygenase.ETHE1	1466	ent disorder/not cancer	0
0	7	2	14215	1	0	1	#NAME?	thrombospondin.2.measurement	1466	ent disorder/not cancer	0
0	7	3	14214	1	0	1	#NAME?	C.C.motif.chemokine.25.measurement	1466	ent disorder/not cancer	0
0	7	1	14216	1	0	1	#NAME?	cathepsin.B.measurement	1466	ent disorder/not cancer	0
0	7	5	14212	1	0	1	#NAME?	C.C.motif.chemokine.3.measurement	1466	ent disorder/not cancer	0
0	7	1	14216	1	0	1	#NAME?	C.C.motif.chemokine.5.measurement	1466	ent disorder/not cancer	0
0	7	2	14215	1	0	1	#NAME?	apolipoprotein.E.isoform.E2.measurement	1466	ent disorder/not cancer	0
0	7	2	14215	1	0	1	#NAME?	small.nuclear.ribonucleoprotein.F.measurement	1466	ent disorder/not cancer	0
0	7	2	14215	1	0	1	#NAME?	interleukin.17.receptor.B.measurement	1466	ent disorder/not cancer	0
0	7	2	14215	1	0	1	#NAME?	tenascin.measurement	1466	ent disorder/not cancer	0
0	7	2	14215	1	0	1	#NAME?	cystatin.D.measurement	1466	ent disorder/not cancer	0
0	7	2	14215	1	0	1	#NAME?	endothelin.converting.enzyme.1.measurement	1466	ent disorder/not cancer	0
0	7	1	14216	1	0	1	#NAME?	ephrin.type.A.receptor.1.measurement	1466	ent disorder/not cancer	0
0	7	2	14215	1	0	1	#NAME?	annexin.A1.measurement	1466	ent disorder/not cancer	0
0	7	1	14216	1	0	1	#NAME?	cGMP.specific.3..5..cyclic.phosphodiesterase.measurement	1466	ent disorder/not cancer	0
0	7	2	14215	1	0	1	#NAME?	interleukin.1.receptor.like.2.measurement	1466	ent disorder/not cancer	0
0	7	2	14215	1	0	1	#NAME?	granulocyte.colony.stimulating.factor.measurement	1466	ent disorder/not cancer	0
0	7	4	14213	1	0	1	#NAME?	apolipoprotein.B.measurement	1466	ent disorder/not cancer	0
0	7	2	14215	1	0	1	#NAME?	endoglin.measurement	1466	ent disorder/not cancer	0
0	7	2	14215	1	0	1	#NAME?	intercellular.adhesion.molecule.2.measurement	1466	ent disorder/not cancer	0
0	7	2	14215	1	0	1	#NAME?	platelet.glycoprotein.4.measurement	1466	ent disorder/not cancer	0
0	7	2	14215	1	0	1	#NAME?	protein.jagged.1.measurement	1466	ent disorder/not cancer	0
0	7	3	14214	1	0	1	#NAME?	vascular.endothelial.growth.factor.receptor.2.measurement	1466	ent disorder/not cancer	0
0	7	2	14215	1	0	1	#NAME?	interleukin.18.receptor.accessory.protein.measurement	1466	ent disorder/not cancer	0
0	7	3	14214	1	0	1	#NAME?	granulysin.measurement	1466	ent disorder/not cancer	0
0	7	2	14215	1	0	1	#NAME?	alpha.1.antichymotrypsin.complex.measurement	1466	ent disorder/not cancer	0
0	7	2	14215	1	0	1	#NAME?	alpha.1.antichymotrypsin.measurement	1466	ent disorder/not cancer	0
0	7	1	14216	1	0	1	#NAME?	alcohol.dehydrogenase..NADP...measurement	1466	ent disorder/not cancer	0
0	7	3	14214	1	0	1	#NAME?	carbonic.anhydrase.6.measurement	1466	ent disorder/not cancer	0
0	7	1	14216	1	0	1	#NAME?	MAP.kinase.activated.protein.kinase.2.measurement	1466	ent disorder/not cancer	0
0	7	1	14216	1	0	1	#NAME?	ephrin.type.B.receptor.2.measurement	1466	ent disorder/not cancer	0
0	7	2	14215	1	0	1	#NAME?	N.acetyl.D.glucosamine.kinase.measurement	1466	ent disorder/not cancer	0
0	7	1	14216	1	0	1	#NAME?	arylsulfatase.B.measurement	1466	ent disorder/not cancer	0
0	7	6	14211	1	0	1	#NAME?	factor.XI.measurement	1466	ent disorder/not cancer	0
0	7	1	14216	1	0	1	#NAME?	interleukin.15.receptor.subunit.alpha.measurement	1466	ent disorder/not cancer	0
0	7	1	14216	1	0	1	#NAME?	tumor.necrosis.factor.receptor.superfamily.member.19L.measurement	1466	ent disorder/not cancer	0
0	7	2	14215	1	0	1	#NAME?	interleukin.25.measurement	1466	ent disorder/not cancer	0
0	7	2	14215	1	0	1	#NAME?	Agouti.related.protein.measurement	1466	ent disorder/not cancer	0
0	7	2	14215	1	0	1	#NAME?	killer.cell.immunoglobulin.like.receptor.2DL4.measurement	1466	ent disorder/not cancer	0
0	7	1	14216	1	0	1	#NAME?	EGF.like.module.containing.mucin.like.hormone.receptor.like.2.measurement	1466	ent disorder/not cancer	0
0	7	3	14214	1	0	1	#NAME?	cystatin.SA.measurement	1466	ent disorder/not cancer	0
0	7	1	14216	1	0	1	#NAME?	complement.factor.I.measurement	1466	ent disorder/not cancer	0
0	7	1	14216	1	0	1	#NAME?	properdin.measurement	1466	ent disorder/not cancer	0
0	7	1	14216	1	0	1	#NAME?	human.Chorionic.Gonadotropin.measurement	1466	ent disorder/not cancer	0
0	7	3	14214	1	0	1	#NAME?	teratocarcinoma.derived.growth.factor.1.measurement	1466	ent disorder/not cancer	0
0	7	2	14215	1	0	1	#NAME?	lysozyme.C.measurement	1466	ent disorder/not cancer	0
0	7	1	14216	1	0	1	#NAME?	plexin.C1.measurement	1466	ent disorder/not cancer	0
0	7	1	14216	1	0	1	#NAME?	scavenger.receptor.class.F.member.1.measurement	1466	ent disorder/not cancer	0
0	7	3	14214	1	0	1	#NAME?	CD209.antigen.measurement	1466	ent disorder/not cancer	0
0	7	1	14216	1	0	1	#NAME?	basal.cell.adhesion.molecule.measurement	1466	ent disorder/not cancer	0
0	7	3	14214	1	0	1	#NAME?	CD109.antigen.measurement	1466	ent disorder/not cancer	0
0	7	1	14216	1	0	1	#NAME?	interleukin.27.receptor.subunit.alpha.measurement	1466	ent disorder/not cancer	0
0	7	1	14216	1	0	1	#NAME?	peptidyl.prolyl.cis.trans.isomerase.D.measurement	1466	ent disorder/not cancer	0
0	7	2	14215	1	0	1	#NAME?	transmembrane.glycoprotein.NMB.measurement	1466	ent disorder/not cancer	0
0	7	1	14216	1	0	1	#NAME?	death.associated.protein.kinase.2.measurement	1466	ent disorder/not cancer	0
0	7	7	14210	1	0	1	#NAME?	C.C.motif.chemokine.17.measurement	1466	ent disorder/not cancer	0
0	7	1	14216	1	0	1	#NAME?	coagulation.factor.V.measurement	1466	ent disorder/not cancer	0
0	7	2	14215	1	0	1	#NAME?	mediator.of.RNA.polymerase.II.transcription.subunit.1.measurement	1466	ent disorder/not cancer	0
0	7	1	14216	1	0	1	#NAME?	dual.specificity.mitogen.activated.protein.kinase.kinase.2.measurement	1466	ent disorder/not cancer	0
0	7	1	14216	1	0	1	#NAME?	nidogen.1.measurement	1466	ent disorder/not cancer	0
0	7	2	14215	1	0	1	#NAME?	dermatopontin.measurement	1466	ent disorder/not cancer	0
0	7	1	14216	1	0	1	#NAME?	peptidyl.prolyl.cis.trans.isomerase.E.measurement	1466	ent disorder/not cancer	0
0	7	2	14215	1	0	1	#NAME?	polymeric.immunoglobulin.receptor.measurement	1466	ent disorder/not cancer	0
0	7	1	14216	1	0	1	#NAME?	complement.factor.H.measurement	1466	ent disorder/not cancer	0
0	7	1	14216	1	0	1	#NAME?	lactadherin.measurement	1466	ent disorder/not cancer	0
0	7	2	14215	1	0	1	#NAME?	kininogen.1.measurement	1466	ent disorder/not cancer	0
0	7	1	14216	1	0	1	#NAME?	angiostatin.measurement	1466	ent disorder/not cancer	0
0	7	3	14214	1	0	1	#NAME?	complement.factor.B.measurement	1466	ent disorder/not cancer	0
0	7	2	14215	1	0	1	#NAME?	leukocyte.immunoglobulin.like.receptor.subfamily.B.member.1.measurement	1466	ent disorder/not cancer	0
0	7	5	14212	1	0	1	#NAME?	melanoma.derived.growth.regulatory.protein.measurement	1466	ent disorder/not cancer	0
0	7	1	14216	1	0	1	#NAME?	caspase.3.measurement	1466	ent disorder/not cancer	0
0	7	2	14215	1	0	1	#NAME?	retinoic.acid.receptor.responder.protein.2.measurement	1466	ent disorder/not cancer	0
0	7	1	14216	1	0	1	#NAME?	macrophage.metalloelastase.measurement	1466	ent disorder/not cancer	0
0	7	1	14216	1	0	1	#NAME?	cathepsin.Z.measurement	1466	ent disorder/not cancer	0
0	7	2	14215	1	0	1	#NAME?	Dickkopf.related.protein.3.measurement	1466	ent disorder/not cancer	0
0	7	1	14216	1	0	1	#NAME?	interleukin.1.Receptor.accessory.protein.measurement	1466	ent disorder/not cancer	0
0	7	2	14215	1	0	1	#NAME?	serine.protease.27.measurement	1466	ent disorder/not cancer	0
0	7	3	14214	1	0	1	#NAME?	C.X.C.motif.chemokine.11.measurement	1466	ent disorder/not cancer	0
0	7	1	14216	1	0	1	#NAME?	programmed.cell.death.1.ligand.2.measurement	1466	ent disorder/not cancer	0
0	7	2	14215	1	0	1	#NAME?	granulins.measurement	1466	ent disorder/not cancer	0
0	7	1	14216	1	0	1	#NAME?	Ck.beta.8.1.measurement	1466	ent disorder/not cancer	0
0	7	2	14215	1	0	1	#NAME?	leukocyte.immunoglobulin.like.receptor.subfamily.B.member.2.measurement	1466	ent disorder/not cancer	0
0	7	1	14216	1	0	1	#NAME?	spondin.1.measurement	1466	ent disorder/not cancer	0
0	7	2	14215	1	0	1	#NAME?	ficolin.1.measurement	1466	ent disorder/not cancer	0
0	7	1	14216	1	0	1	#NAME?	low.affinity.immunoglobulin.gamma.Fc.region.receptor.III.B.measurement	1466	ent disorder/not cancer	0
0	7	1	14216	1	0	1	#NAME?	endothelial.cell.selective.adhesion.molecule.measurement	1466	ent disorder/not cancer	0
0	7	1	14216	1	0	1	#NAME?	low.affinity.immunoglobulin.epsilon.Fc.receptor.measurement	1466	ent disorder/not cancer	0
0	7	2	14215	1	0	1	#NAME?	interleukin.7.receptor.subunit.alpha.measurement	1466	ent disorder/not cancer	0
0	7	2	14215	1	0	1	#NAME?	beta.endorphin.measurement	1466	ent disorder/not cancer	0
0	7	1	14216	1	0	1	#NAME?	complement.decay.accelerating.factor.measurement	1466	ent disorder/not cancer	0
0	7	2	14215	1	0	1	#NAME?	chitotriosidase.1.measurement	1466	ent disorder/not cancer	0
0	7	1	14216	1	0	1	#NAME?	complement.C1q.subcomponent.measurement	1466	ent disorder/not cancer	0
0	7	1	14216	1	0	1	#NAME?	complement.C1r.subcomponent.measurement	1466	ent disorder/not cancer	0
0	7	1	14216	1	0	1	#NAME?	fibronectin.fragment.4.measurement	1466	ent disorder/not cancer	0
0	7	1	14216	1	0	1	#NAME?	fibronectin.measurement	1466	ent disorder/not cancer	0
0	7	2	14215	1	0	1	#NAME?	SPARC.like.protein.1.measurement	1466	ent disorder/not cancer	0
0	7	1	14216	1	0	1	#NAME?	interleukin.17.receptor.D.measurement	1466	ent disorder/not cancer	0
0	7	3	14214	1	0	1	#NAME?	plasma.kallikrein.measurement	1466	ent disorder/not cancer	0
0	7	10	14207	1	0	1	#NAME?	growth.regulated.alpha.protein.measurement	1466	ent disorder/not cancer	0
0	7	1	14216	1	0	1	#NAME?	C.X.C.motif.chemokine.6.measurement	1466	ent disorder/not cancer	0
0	7	2	14215	1	0	1	#NAME?	phospholipase.A2	1466	ent disorder/not cancer	0
0	7	2	14215	1	0	1	#NAME?	membrane.associated.measurement	1466	ent disorder/not cancer	0
0	7	2	14215	1	0	1	#NAME?	calcium.calmodulin.dependent.protein.kinase.type.1D.measurement	1466	ent disorder/not cancer	0
0	7	1	14216	1	0	1	#NAME?	interleukin.5.receptor.subunit.alpha.measurement	1466	ent disorder/not cancer	0
0	7	2	14215	1	0	1	#NAME?	alpha.2.HS.glycoprotein.measurement	1466	ent disorder/not cancer	0
0	7	1	14216	1	0	1	#NAME?	Secreted.frizzled.related.protein.3.measurement	1466	ent disorder/not cancer	0
0	7	1	14216	1	0	1	#NAME?	fibroblast.growth.factor.2.measurement	1466	ent disorder/not cancer	0
0	7	1	14216	1	0	1	#NAME?	C.C.motif.chemokine.7.measurement	1466	ent disorder/not cancer	0
0	7	1	14216	1	0	1	#NAME?	C.C.motif.chemokine.16.measurement	1466	ent disorder/not cancer	0
0	7	1	14216	1	0	1	#NAME?	cell.adhesion.molecule.related.down.regulated.by.oncogenes.measurement	1466	ent disorder/not cancer	0
0	7	1	14216	1	0	1	#NAME?	interleukin.12.receptor.subunit.beta.1.measurement	1466	ent disorder/not cancer	0
0	7	1	14216	1	0	1	#NAME?	transforming.growth.factor.beta.induced.protein.ig.h3.measurement	1466	ent disorder/not cancer	0
0	7	1	14216	1	0	1	#NAME?	WAP	1466	ent disorder/not cancer	0
0	7	1	14216	1	0	1	#NAME?	Kazal	1466	ent disorder/not cancer	0
0	7	17	14200	1	0	1	#NAME?	immunoglobulin	1466	ent disorder/not cancer	0
0	7	1	14216	1	0	1	#NAME?	Kunitz.and.NTR.domain.containing.protein.2.measurement	1466	ent disorder/not cancer	0
0	7	3	14214	1	0	1	#NAME?	interleukin.17.receptor.A.measurement	1466	ent disorder/not cancer	0
0	7	1	14216	1	0	1	#NAME?	afamin.measurement	1466	ent disorder/not cancer	0
0	7	3	14214	1	0	1	#NAME?	C.C.motif.chemokine.23.measurement	1466	ent disorder/not cancer	0
0	7	4	14213	1	0	1	#NAME?	Kunitz.type.protease.inhibitor.1.measurement	1466	ent disorder/not cancer	0
0	7	1	14216	1	0	1	#NAME?	hepatitis.A.virus.cellular.receptor.2.measurement	1466	ent disorder/not cancer	0
0	7	1	14216	1	0	1	#NAME?	interstitial.collagenase.measurement	1466	ent disorder/not cancer	0
0	7	2	14215	1	0	1	#NAME?	tryptase.beta.2.measurement	1466	ent disorder/not cancer	0
0	7	4	14213	1	0	1	#NAME?	cystatin.F.measurement	1466	ent disorder/not cancer	0
0	7	2	14215	1	0	1	#NAME?	hepatocyte.growth.factor.receptor.measurement	1466	ent disorder/not cancer	0
0	7	2	14215	1	0	1	#NAME?	OX.2.membrane.glycoprotein.measurement	1466	ent disorder/not cancer	0
0	7	3	14214	1	0	1	#NAME?	P.Selectin.measurement	1466	ent disorder/not cancer	0
0	7	1	14216	1	0	1	#NAME?	natural.cytotoxicity.triggering.receptor.3.measurement	1466	ent disorder/not cancer	0
0	7	1	14216	1	0	1	#NAME?	T.lymphocyte.surface.antigen.Ly.9.measurement	1466	ent disorder/not cancer	0
0	7	2	14215	1	0	1	#NAME?	elafin.measurement	1466	ent disorder/not cancer	0
0	7	1	14216	1	0	1	#NAME?	C.C.motif.chemokine.1.measurement	1466	ent disorder/not cancer	0
0	7	2	14215	1	0	1	#NAME?	repulsive.guidance.molecule.A.measurement	1466	ent disorder/not cancer	0
0	7	2	14215	1	0	1	#NAME?	carbohydrate.sulfotransferase.15.measurement	1466	ent disorder/not cancer	0
0	7	1	14216	1	0	1	#NAME?	Abelson.tyrosine.protein.kinase.2.measurement	1466	ent disorder/not cancer	0
0	7	1	14216	1	0	1	#NAME?	breast.cancer.anti.estrogen.resistance.protein.3.measurement	1466	ent disorder/not cancer	0
0	7	1	14216	1	0	1	#NAME?	macrophage.scavenger.receptor.types.I.and.II.measurement	1466	ent disorder/not cancer	0
0	7	1	14216	1	0	1	#NAME?	non.receptor.tyrosine.protein.kinase.TYK2.measurement	1466	ent disorder/not cancer	0
0	7	1	14216	1	0	1	#NAME?	OCIA.domain.containing.protein.1.measurement	1466	ent disorder/not cancer	0
0	7	1	14216	1	0	1	#NAME?	serine.threonine.protein.kinase.17B.measurement	1466	ent disorder/not cancer	0
0	7	1	14216	1	0	1	#NAME?	C.X.C.motif.chemokine.5.measurement	1466	ent disorder/not cancer	0
0	7	1	14216	1	0	1	#NAME?	apolipoprotein.E.measurement	1466	ent disorder/not cancer	0
0	7	2	14215	1	0	1	#NAME?	Henoch.Schoenlein.purpura	1466	ent disorder/not cancer	0
0	7	3	14214	1	0	1	#NAME?	differentiated.thyroid.carcinoma	1466	ent disorder/not cancer	0
0	7	4	14213	1	0	1	#NAME?	papillary.thyroid.carcinoma	1466	ent disorder/not cancer	0
0	7	18	14199	1	0	1	#NAME?	alopecia.areata	1466	ent disorder/not cancer	0
0	7	1	14216	1	0	1	#NAME?	alpha.linoleic.acid.measurement	1466	ent disorder/not cancer	0
0	7	2	14215	1	0	1	#NAME?	eicosadienoic.acid.measurement	1466	ent disorder/not cancer	0
0	7	1	14216	1	0	1	#NAME?	cellular.adhesion.molecule.measurement	1466	ent disorder/not cancer	0
0	7	5	14212	1	0	1	#NAME?	docosahexaenoic.acid.measurement	1466	ent disorder/not cancer	0
0	7	2	14215	1	0	1	#NAME?	tumor.necrosis.factor.receptor.II.measurement	1466	ent disorder/not cancer	0
0	7	10	14207	1	0	1	#NAME?	perceived.unattractiveness.to.mosquitos.measurement	1466	ent disorder/not cancer	0
0	7	18	14199	1	0	1	#NAME?	memory.performance	1466	ent disorder/not cancer	0
0	7	5	14212	1	0	1	#NAME?	response.to.placebo	1466	ent disorder/not cancer	0
0	7	35	14182	1	0	1	#NAME?	Dupuytren.Contracture	1466	ent disorder/not cancer	0
0	7	5	14212	1	0	1	#NAME?	IgG.bisecting.N.acetyl.glucosamine.measurement	1466	ent disorder/not cancer	0
0	7	2	14215	1	0	1	#NAME?	IgG.disialylation.measurement	1466	ent disorder/not cancer	0
0	7	8	14209	1	0	1	#NAME?	IgG.fucosylation.measurement	1466	ent disorder/not cancer	0
0	7	10	14207	1	0	1	#NAME?	IgG.galactosylation.measurement	1466	ent disorder/not cancer	0
0	7	5	14212	1	0	1	#NAME?	IgG.monogalactosylation.measurement	1466	ent disorder/not cancer	0
0	7	4	14213	1	0	1	#NAME?	IgG.monosialylation.measurement	1466	ent disorder/not cancer	0
0	7	4	14213	1	0	1	#NAME?	skin.aging.measurement	1466	ent disorder/not cancer	0
0	7	8	14209	1	0	1	#NAME?	LDL.cholesterol.change.measurement	1466	ent disorder/not cancer	0
0	7	2	14215	1	0	1	#NAME?	antiphospholipid.syndrome	1466	ent disorder/not cancer	0
0	7	2	14215	1	0	1	#NAME?	cognitive.inhibition.measurement	1466	ent disorder/not cancer	0
0	7	1	14216	1	0	1	#NAME?	monocyte.lymphocyte.ratio	1466	ent disorder/not cancer	0
0	7	5	14212	1	0	1	#NAME?	opioid.dependence	1466	ent disorder/not cancer	0
0	7	2	14215	1	0	1	#NAME?	methadone.dose.measurement	1466	ent disorder/not cancer	0
0	7	1	14216	1	0	1	#NAME?	Young.adult.onset.Parkinsonism	1466	ent disorder/not cancer	0
0	7	5	14212	1	0	1	#NAME?	anti.citrullinated.protein.antibody.seropositivity	1466	ent disorder/not cancer	0
0	7	46	14171	1	0	1	#NAME?	nose.morphology.measurement	1466	ent disorder/not cancer	0
0	7	1	14216	1	0	1	#NAME?	facial.height.measurement	1466	ent disorder/not cancer	0
0	7	9	14208	1	0	1	#NAME?	eye.morphology.measurement	1466	ent disorder/not cancer	0
0	7	8	14209	1	0	1	#NAME?	lip.morphology.measurement	1466	ent disorder/not cancer	0
0	7	1	14216	1	0	1	#NAME?	serum.galactose.deficient.IgA1.measurement	1466	ent disorder/not cancer	0
0	7	4	14213	1	0	1	#NAME?	cardiac.troponin.T.measurement	1466	ent disorder/not cancer	0
0	7	2	14215	1	0	1	#NAME?	airway.responsiveness.measurement	1466	ent disorder/not cancer	0
0	7	5	14212	1	0	1	#NAME?	facial.morphology.measurement	1466	ent disorder/not cancer	0
0	7	2	14215	1	0	1	#NAME?	carotid.plaque.build	1466	ent disorder/not cancer	0
0	7	5	14212	1	0	1	#NAME?	carrier.status	1466	ent disorder/not cancer	0
0	7	18	14199	1	0	1	#NAME?	eotaxin.measurement	1466	ent disorder/not cancer	0
0	7	2	14215	1	0	1	#NAME?	interferon.gamma.measurement	1466	ent disorder/not cancer	0
0	7	1	14216	1	0	1	#NAME?	interleukin.2.receptor.antagonist.measurement	1466	ent disorder/not cancer	0
0	7	4	14213	1	0	1	#NAME?	interleukin.7.measurement	1466	ent disorder/not cancer	0
0	7	2	14215	1	0	1	#NAME?	interleukin.13.measurement	1466	ent disorder/not cancer	0
0	7	1	14216	1	0	1	#NAME?	interleukin.17.measurement	1466	ent disorder/not cancer	0
0	7	6	14211	1	0	1	#NAME?	interleukin.12.measurement	1466	ent disorder/not cancer	0
0	7	1	14216	1	0	1	#NAME?	macrophage.colony.stimulating.factor.measurement	1466	ent disorder/not cancer	0
0	7	8	14209	1	0	1	#NAME?	monokine.induced.by.gamma.interferon.measurement	1466	ent disorder/not cancer	0
0	7	81	14136	1	0	1	#NAME?	macrophage.inflammatory.protein.1b.measurement	1466	ent disorder/not cancer	0
0	7	10	14207	1	0	1	#NAME?	platelet.derived.growth.factor.BB.measurement	1466	ent disorder/not cancer	0
0	7	2	14215	1	0	1	#NAME?	CCL5.measurement	1466	ent disorder/not cancer	0
0	7	6	14211	1	0	1	#NAME?	thiopurine.methyltransferase.activity.measurement	1466	ent disorder/not cancer	0
0	7	2	14215	1	0	1	#NAME?	response.to.mercaptopurine	1466	ent disorder/not cancer	0
0	7	26	14191	1	0	1	#NAME?	late.onset.Alzheimers.disease	1466	ent disorder/not cancer	0
0	7	1	14216	1	0	1	#NAME?	facial.depth.measurement	1466	ent disorder/not cancer	0
0	7	3	14214	1	0	1	#NAME?	facial.width.measurement	1466	ent disorder/not cancer	0
0	7	10	14207	1	0	1	#NAME?	selective.IgA.deficiency.disease	1466	ent disorder/not cancer	0
0	7	1	14216	1	0	1	#NAME?	estrogen.receptor.status	1466	ent disorder/not cancer	0
0	7	1	14216	1	0	1	#NAME?	HER2.status	1466	ent disorder/not cancer	0
0	7	3	14214	1	0	1	#NAME?	neuroimaging.measurement	1466	ent disorder/not cancer	0
0	7	6	14211	1	0	1	#NAME?	thoracic.aortic.aneurysm	1466	ent disorder/not cancer	0
0	7	2	14215	1	0	1	#NAME?	pneumococcal.bacteremia	1466	ent disorder/not cancer	0
0	7	4	14213	1	0	1	#NAME?	pharynx.cancer	1466	ent disorder/not cancer	0
0	7	9	14208	1	0	1	#NAME?	oral.cavity.cancer	1466	ent disorder/not cancer	0
0	7	1	14216	1	0	1	#NAME?	sulfate.measurement	1466	ent disorder/not cancer	0
0	7	3	14214	1	0	1	#NAME?	dysmenorrheic.pain.measurement	1466	ent disorder/not cancer	0
0	7	2	14215	1	0	1	#NAME?	urinary.albumin.to.creatinine.ratio	1466	ent disorder/not cancer	0
0	7	145	14072	1	0	1	#NAME?	gut.microbiome.measurement	1466	ent disorder/not cancer	0
0	7	35	14182	1	0	1	#NAME?	cup.to.disc.ratio.measurement	1466	ent disorder/not cancer	0
0	7	37	14180	1	0	1	#NAME?	QRS.amplitude	1466	ent disorder/not cancer	0
0	7	62	14155	1	0	1	#NAME?	taxonomic.microbiome.measurement	1466	ent disorder/not cancer	0
0	7	5	14212	1	0	1	#NAME?	extraversion	1466	ent disorder/not cancer	0
0	7	2	14215	1	0	1	#NAME?	CHGA.cleavage.product.measurement	1466	ent disorder/not cancer	0
0	7	12	14205	1	0	1	#NAME?	parathyroid.hormone.measurement	1466	ent disorder/not cancer	0
0	7	2	14215	1	0	1	#NAME?	response.to.diclofenac	1466	ent disorder/not cancer	0
0	7	69	14148	1	0	1	#NAME?	chin.morphology.measurement	1466	ent disorder/not cancer	0
0	7	3	14214	1	0	1	#NAME?	triglyceride.HDL.cholesterol.ratio	1466	ent disorder/not cancer	0
0	7	13	14204	1	0	1	#NAME?	age.at.voice.drop	1466	ent disorder/not cancer	0
0	7	6	14211	1	0	1	#NAME?	pericardial.adipose.tissue.measurement	1466	ent disorder/not cancer	0
0	7	3	14214	1	0	1	#NAME?	response.to.tetracyclic.antidepressant	1466	ent disorder/not cancer	0
0	7	3	14214	1	0	1	#NAME?	response.to.tricyclic.antidepressant	1466	ent disorder/not cancer	0
0	7	1	14216	1	0	1	#NAME?	ototoxicity	1466	ent disorder/not cancer	0
0	7	1	14216	1	0	1	#NAME?	response.to.cisplatin	1466	ent disorder/not cancer	0
0	7	6	14211	1	0	1	#NAME?	electroencephalogram.measurement	1466	ent disorder/not cancer	0
0	7	2	14215	1	0	1	#NAME?	acute.on.chronic.liver.failure	1466	ent disorder/not cancer	0
0	7	1	14216	1	0	1	#NAME?	Digestive.System.Carcinoma	1466	ent disorder/not cancer	0
0	7	1	14216	1	0	1	#NAME?	gallstones	1466	ent disorder/not cancer	0
0	7	28	14189	1	0	1	#NAME?	open.angle.glaucoma	1466	ent disorder/not cancer	0
0	7	4	14213	1	0	1	#NAME?	response.to.bupropion	1466	ent disorder/not cancer	0
0	7	1	14216	1	0	1	#NAME?	emotional.symptom.measurement	1466	ent disorder/not cancer	0
0	7	2	14215	1	0	1	#NAME?	job.related.exhaustion.measurement	1466	ent disorder/not cancer	0
0	7	9	14208	1	0	1	#NAME?	Hypertriglyceridemia	1466	ent disorder/not cancer	0
0	7	1	14216	1	0	1	#NAME?	DDT.metabolite.measurement	1466	ent disorder/not cancer	0
0	7	3	14214	1	0	1	#NAME?	magnesium.calcium.ratio	1466	ent disorder/not cancer	0
0	7	11	14206	1	0	1	#NAME?	age.at.first.birth.measurement	1466	ent disorder/not cancer	0
0	7	3	14214	1	0	1	#NAME?	number.of.children.ever.born.measurement	1466	ent disorder/not cancer	0
0	7	2	14215	1	0	1	#NAME?	skin.barrier.function.measurement	1466	ent disorder/not cancer	0
0	7	7	14210	1	0	1	#NAME?	cartilage.thickness.measurement	1466	ent disorder/not cancer	0
0	7	7	14210	1	0	1	#NAME?	temporal.arteritis	1466	ent disorder/not cancer	0
0	7	5	14212	1	0	1	#NAME?	alpha.carotene.measurement	1466	ent disorder/not cancer	0
0	7	2	14215	1	0	1	#NAME?	oropharynx.cancer	1466	ent disorder/not cancer	0
0	7	3	14214	1	0	1	#NAME?	systolic.blood.pressure.change.measurement	1466	ent disorder/not cancer	0
0	7	9	14208	1	0	1	#NAME?	primary.angle.closure.glaucoma	1466	ent disorder/not cancer	0
0	7	168	14049	1	0	1	#NAME?	BMI.adjusted.waist.circumference	1466	ent disorder/not cancer	0
0	7	10	14207	1	0	1	#NAME?	Epstein.Barr.virus.nuclear.antigen.1.IgG.measurement	1466	ent disorder/not cancer	0
0	7	2	14215	1	0	1	#NAME?	low.tension.glaucoma	1466	ent disorder/not cancer	0
0	7	19	14198	1	0	1	#NAME?	response.to.TNF.antagonist	1466	ent disorder/not cancer	0
0	7	554	13663	1	0	1	#NAME?	diabetes.mellitus	1466	ent disorder/not cancer	0
0	7	19	14198	1	0	1	#NAME?	periodontal.measurement	1466	ent disorder/not cancer	0
0	7	1	14216	1	0	1	#NAME?	mosaic.loss.of.chromosome.Y.measurement	1466	ent disorder/not cancer	0
0	7	9	14208	1	0	1	#NAME?	Abnormal.thrombosis	1466	ent disorder/not cancer	0
0	7	9	14208	1	0	1	#NAME?	deep.vein.thrombosis	1466	ent disorder/not cancer	0
0	7	9	14208	1	0	1	#NAME?	pulmonary.embolism	1466	ent disorder/not cancer	0
0	7	33	14184	1	0	1	#NAME?	circadian.rhythm	1466	ent disorder/not cancer	0
0	7	4	14213	1	0	1	#NAME?	coenzyme.Q10.measurement	1466	ent disorder/not cancer	0
0	7	54	14163	1	0	1	#NAME?	mortality	1466	ent disorder/not cancer	0
0	7	14	14203	1	0	1	#NAME?	facial.hair.thickness.measurement	1466	ent disorder/not cancer	0
0	7	10	14207	1	0	1	#NAME?	hair.colour.measurement	1466	ent disorder/not cancer	0
0	7	3	14214	1	0	1	#NAME?	balding.measurement	1466	ent disorder/not cancer	0
0	7	6	14211	1	0	1	#NAME?	dermatomyositis	1466	ent disorder/not cancer	0
0	7	3	14214	1	0	1	#NAME?	apolipoprotein.A.IV.measurement	1466	ent disorder/not cancer	0
0	7	2	14215	1	0	1	#NAME?	response.to.cyclophosphamide	1466	ent disorder/not cancer	0
0	7	2	14215	1	0	1	#NAME?	lupus.nephritis	1466	ent disorder/not cancer	0
0	7	36	14181	1	0	1	#NAME?	refractive.error.measurement	1466	ent disorder/not cancer	0
0	7	7	14210	1	0	1	#NAME?	Posterior.cortical.atrophy	1466	ent disorder/not cancer	0
0	7	1	14216	1	0	1	#NAME?	response.to.docetaxel	1466	ent disorder/not cancer	0
0	7	1	14216	1	0	1	#NAME?	metastatic.prostate.cancer	1466	ent disorder/not cancer	0
0	7	10	14207	1	0	1	#NAME?	endometrial.endometrioid.carcinoma	1466	ent disorder/not cancer	0
0	7	2	14215	1	0	1	#NAME?	eating.behaviour	1466	ent disorder/not cancer	0
0	7	2	14215	1	0	1	#NAME?	food.addiction.measurement	1466	ent disorder/not cancer	0
0	7	6	14211	1	0	1	#NAME?	clinical.laboratory.measurement	1466	ent disorder/not cancer	0
0	7	1	14216	1	0	1	#NAME?	erythrocyte.measurement	1466	ent disorder/not cancer	0
0	7	3	14214	1	0	1	#NAME?	asparaginase.induced.acute.pancreatitis	1466	ent disorder/not cancer	0
0	7	4	14213	1	0	1	#NAME?	daytime.rest.measurement	1466	ent disorder/not cancer	0
0	7	1	14216	1	0	1	#NAME?	sleep.quality	1466	ent disorder/not cancer	0
0	7	1	14216	1	0	1	#NAME?	sleep.latency	1466	ent disorder/not cancer	0
0	7	9	14208	1	0	1	#NAME?	response.to.anti.thyroid.drug	1466	ent disorder/not cancer	0
0	7	3	14214	1	0	1	#NAME?	sleep.apnea.measurement	1466	ent disorder/not cancer	0
0	7	3	14214	1	0	1	#NAME?	obstructive.sleep.apnea	1466	ent disorder/not cancer	0
0	7	5	14212	1	0	1	#NAME?	antiphospholipid.antibody.measurement	1466	ent disorder/not cancer	0
0	7	2	14215	1	0	1	#NAME?	pulmonary.neuroendocrine.tumor	1466	ent disorder/not cancer	0
0	7	62	14155	1	0	1	#NAME?	central.corneal.thickness	1466	ent disorder/not cancer	0
0	7	44	14173	1	0	1	#NAME?	ovarian.serous.carcinoma	1466	ent disorder/not cancer	0
0	7	84	14133	1	0	1	#NAME?	squamous.cell.lung.carcinoma	1466	ent disorder/not cancer	0
0	7	4	14213	1	0	1	#NAME?	Hepatic.fibrosis	1466	ent disorder/not cancer	0
0	7	1	14216	1	0	1	#NAME?	head.and.neck.squamous.cell.carcinoma	1466	ent disorder/not cancer	0
0	7	1	14216	1	0	1	#NAME?	response.to.antihypertensive.drug	1466	ent disorder/not cancer	0
0	7	5	14212	1	0	1	#NAME?	response.to.beta.blocker	1466	ent disorder/not cancer	0
0	7	1	14216	1	0	1	#NAME?	response.to.calcium.channel.blocker	1466	ent disorder/not cancer	0
0	7	8	14209	1	0	1	#NAME?	late.onset.myasthenia.gravis	1466	ent disorder/not cancer	0
0	7	36	14181	1	0	1	#NAME?	psoriasis.vulgaris	1466	ent disorder/not cancer	0
0	7	39	14178	1	0	1	#NAME?	psoriatic.arthritis	1466	ent disorder/not cancer	0
0	7	8	14209	1	0	1	#NAME?	cutaneous.psoriasis.measurement	1466	ent disorder/not cancer	0
0	7	1	14216	1	0	1	#NAME?	anxiety.disorder.measurement	1466	ent disorder/not cancer	0
0	7	10	14207	1	0	1	#NAME?	acute.graft.vs..host.disease	1466	ent disorder/not cancer	0
0	7	2	14215	1	0	1	#NAME?	donor.genotype.effect.measurement	1466	ent disorder/not cancer	0
0	7	1	14216	1	0	1	#NAME?	clinical.and.behavioural.ideal.cardiovascular.health	1466	ent disorder/not cancer	0
0	7	23	14194	1	0	1	#NAME?	body.fat.percentage	1466	ent disorder/not cancer	0
0	7	14	14203	1	0	1	#NAME?	vascular.endothelial.growth.factor.measurement	1466	ent disorder/not cancer	0
0	7	8	14209	1	0	1	#NAME?	response.to.paliperidone	1466	ent disorder/not cancer	0
0	7	8	14209	1	0	1	#NAME?	schizophrenia.symptom.severity.measurement	1466	ent disorder/not cancer	0
0	7	1	14216	1	0	1	#NAME?	lumbar.disc.herniation	1466	ent disorder/not cancer	0
0	7	1	14216	1	0	1	#NAME?	Sciatica	1466	ent disorder/not cancer	0
0	7	1	14216	1	0	1	#NAME?	LDH.related.sciatica.symptom.severity.measurement	1466	ent disorder/not cancer	0
0	7	36	14181	1	0	1	#NAME?	hypothyroidism	1466	ent disorder/not cancer	0
1	6	15	14202	0.00784914	156.157	1	7.28686	joint.hypermobility.measurement	1466	ent disorder/not cancer	0.142857
0	7	1	14216	1	0	1	#NAME?	allergen.exposure.measurement	1466	ent disorder/not cancer	0
0	7	66	14151	1	0	1	#NAME?	synophrys.measurement	1466	ent disorder/not cancer	0
0	7	75	14142	1	0	1	#NAME?	autosomal.dominant.compelling.helio.ophthalmic.outburst.syndrome	1466	ent disorder/not cancer	0
0	7	3	14214	1	0	1	#NAME?	macular.telangiectasia.type.2	1466	ent disorder/not cancer	0
0	7	5	14212	1	0	1	#NAME?	disease.prognosis.measurement	1466	ent disorder/not cancer	0
0	7	3	14214	1	0	1	#NAME?	LDL.cholesterol.HDL.cholesterol.ratio	1466	ent disorder/not cancer	0
0	7	1	14216	1	0	1	#NAME?	non.HDL.cholesterol.HDL.cholesterol.ratio	1466	ent disorder/not cancer	0
0	7	4	14213	1	0	1	#NAME?	temporomandibular.joint.disorder	1466	ent disorder/not cancer	0
0	7	5	14212	1	0	1	#NAME?	Fuchs.endothelial.corneal.dystrophy	1466	ent disorder/not cancer	0
0	7	9	14208	1	0	1	#NAME?	response.to.angiotensin.converting.enzyme.inhibitor	1466	ent disorder/not cancer	0
0	7	4	14213	1	0	1	#NAME?	Cough	1466	ent disorder/not cancer	0
0	7	1	14216	1	0	1	#NAME?	Gingival.bleeding	1466	ent disorder/not cancer	0
0	7	2	14215	1	0	1	#NAME?	gallbladder.neoplasm	1466	ent disorder/not cancer	0
0	7	16	14201	1	0	1	#NAME?	Oral.cleft	1466	ent disorder/not cancer	0
0	7	1	14216	1	0	1	#NAME?	gastric.adenocarcinoma	1466	ent disorder/not cancer	0
0	7	41	14176	1	0	1	#NAME?	X3.hydroxy.1.methylpropylmercapturic.acid.measurement	1466	ent disorder/not cancer	0
0	7	1	14216	1	0	1	#NAME?	ear.protrusion	1466	ent disorder/not cancer	0
0	7	1	14216	1	0	1	#NAME?	Sickle.cell.disease.and.related.diseases	1466	ent disorder/not cancer	0
0	7	2	14215	1	0	1	#NAME?	ACPA.negative.rheumatoid.arthritis	1466	ent disorder/not cancer	0
0	7	19	14198	1	0	1	#NAME?	joint.damage.measurement	1466	ent disorder/not cancer	0
0	7	5	14212	1	0	1	#NAME?	response.to.glucocorticoid	1466	ent disorder/not cancer	0
0	7	5	14212	1	0	1	#NAME?	osteonecrosis	1466	ent disorder/not cancer	0
0	7	2	14215	1	0	1	#NAME?	Microalbuminuria	1466	ent disorder/not cancer	0
0	7	3	14214	1	0	1	#NAME?	anxiety.disorder	1466	ent disorder/not cancer	0
0	7	2	14215	1	0	1	#NAME?	sRAGE.measurement	1466	ent disorder/not cancer	0
0	7	1	14216	1	0	1	#NAME?	information.processing.speed	1466	ent disorder/not cancer	0
0	7	5	14212	1	0	1	#NAME?	bone.mineral.accretion.measurement	1466	ent disorder/not cancer	0
0	7	12	14205	1	0	1	#NAME?	cutaneous.lupus.erythematosus	1466	ent disorder/not cancer	0
0	7	2	14215	1	0	1	#NAME?	blood.lead.measurement	1466	ent disorder/not cancer	0
0	7	2	14215	1	0	1	#NAME?	obese.body.mass.index.status	1466	ent disorder/not cancer	0
0	7	8	14209	1	0	1	#NAME?	overweight.body.mass.index.status	1466	ent disorder/not cancer	0
0	7	3	14214	1	0	1	#NAME?	underweight.body.mass.index.status	1466	ent disorder/not cancer	0
0	7	1	14216	1	0	1	#NAME?	progression.free.survival	1466	ent disorder/not cancer	0
0	7	33	14184	1	0	1	#NAME?	metastatic.colorectal.cancer	1466	ent disorder/not cancer	0
0	7	1	14216	1	0	1	#NAME?	response.to.cetuximab	1466	ent disorder/not cancer	0
0	7	1	14216	1	0	1	#NAME?	response.to.CAPOX.B	1466	ent disorder/not cancer	0
0	7	3	14214	1	0	1	#NAME?	depressive.episode.measurement	1466	ent disorder/not cancer	0
0	7	1	14216	1	0	1	#NAME?	manic.episode.measurement	1466	ent disorder/not cancer	0
0	7	83	14134	1	0	1	#NAME?	sex.interaction.measurement	1466	ent disorder/not cancer	0
0	7	81	14136	1	0	1	#NAME?	age.at.assessment	1466	ent disorder/not cancer	0
0	7	1	14216	1	0	1	#NAME?	adrenal.suppression.measurement	1466	ent disorder/not cancer	0
0	7	3	14214	1	0	1	#NAME?	cortisol.measurement	1466	ent disorder/not cancer	0
0	7	3	14214	1	0	1	#NAME?	response.to.synacthen	1466	ent disorder/not cancer	0
0	7	3	14214	1	0	1	#NAME?	supraventricular.ectopy	1466	ent disorder/not cancer	0
0	7	3	14214	1	0	1	#NAME?	premature.cardiac.contractions	1466	ent disorder/not cancer	0
0	7	3	14214	1	0	1	#NAME?	ventricular.ectopy	1466	ent disorder/not cancer	0
0	7	56	14161	1	0	1	#NAME?	metabolic.syndrome	1466	ent disorder/not cancer	0
0	7	2	14215	1	0	1	#NAME?	cotinine.measurement	1466	ent disorder/not cancer	0
0	7	5	14212	1	0	1	#NAME?	response.to.interferon.beta	1466	ent disorder/not cancer	0
0	7	2	14215	1	0	1	#NAME?	hip.osteoarthritis.symptom.severity.measurement	1466	ent disorder/not cancer	0
0	7	4	14213	1	0	1	#NAME?	serum.hepcidin.measurement	1466	ent disorder/not cancer	0
0	7	9	14208	1	0	1	#NAME?	hepcidin.ferritin.ratio	1466	ent disorder/not cancer	0
0	7	1	14216	1	0	1	#NAME?	hepcidin.transferrin.saturation.ratio	1466	ent disorder/not cancer	0
0	7	14	14203	1	0	1	#NAME?	response.to.sulfonylurea	1466	ent disorder/not cancer	0
0	7	9	14208	1	0	1	#NAME?	JT.interval	1466	ent disorder/not cancer	0
0	7	1	14216	1	0	1	#NAME?	response.to.platinum.based.neoadjuvant.chemotherapy	1466	ent disorder/not cancer	0
0	7	213	14004	1	0	1	#NAME?	hip.circumference	1466	ent disorder/not cancer	0
0	7	6	14211	1	0	1	#NAME?	response.to.interferon	1466	ent disorder/not cancer	0
0	7	1	14216	1	0	1	#NAME?	virologic.response.measurement	1466	ent disorder/not cancer	0
0	7	1	14216	1	0	1	#NAME?	response.to.terbinafine	1466	ent disorder/not cancer	0
0	7	46	14171	1	0	1	#NAME?	ventricular.rate.measurement	1466	ent disorder/not cancer	0
0	7	3	14214	1	0	1	#NAME?	Meningioma	1466	ent disorder/not cancer	0
0	7	3	14214	1	0	1	#NAME?	butyrylcholinesterase.measurement	1466	ent disorder/not cancer	0
0	7	3	14214	1	0	1	#NAME?	vitamin.A.measurement	1466	ent disorder/not cancer	0
0	7	2	14215	1	0	1	#NAME?	HPV.seropositivity	1466	ent disorder/not cancer	0
0	7	11	14206	1	0	1	#NAME?	atherosclerosis	1466	ent disorder/not cancer	0
0	7	1	14216	1	0	1	#NAME?	Keratoconus	1466	ent disorder/not cancer	0
0	7	2	14215	1	0	1	#NAME?	Dengue.Hemorrhagic.Fever	1466	ent disorder/not cancer	0
0	7	2	14215	1	0	1	#NAME?	psychomotor.performance	1466	ent disorder/not cancer	0
0	7	1	14216	1	0	1	#NAME?	carotid.femoral.pulse.wave.velocity	1466	ent disorder/not cancer	0
0	7	3	14214	1	0	1	#NAME?	mental.process	1466	ent disorder/not cancer	0
0	7	1	14216	1	0	1	#NAME?	response.to.gemcitabine	1466	ent disorder/not cancer	0
0	7	18	14199	1	0	1	#NAME?	freckles	1466	ent disorder/not cancer	0
0	7	2	14215	1	0	1	#NAME?	Sneeze	1466	ent disorder/not cancer	0
0	7	115	14102	1	0	1	#NAME?	kidney.disease	1466	ent disorder/not cancer	0
0	7	16	14201	1	0	1	#NAME?	phosphorus.measurement	1466	ent disorder/not cancer	0
0	7	22	14195	1	0	1	#NAME?	anemia	1466	ent disorder/not cancer	0
0	7	1	14216	1	0	1	#NAME?	response.to.ribavirin	1466	ent disorder/not cancer	0
0	7	1	14216	1	0	1	#NAME?	focal.segmental.glomerulosclerosis	1466	ent disorder/not cancer	0
0	7	1	14216	1	0	1	#NAME?	meningococcal.infection	1466	ent disorder/not cancer	0
0	7	4	14213	1	0	1	#NAME?	Keloid	1466	ent disorder/not cancer	0
0	7	1	14216	1	0	1	#NAME?	CD4.CD8.lymphocyte.ratio	1466	ent disorder/not cancer	0
0	7	2	14215	1	0	1	#NAME?	neonatal.systemic.lupus.erthematosus	1466	ent disorder/not cancer	0
0	7	2	14215	1	0	1	#NAME?	erectile.dysfunction	1466	ent disorder/not cancer	0
0	7	26	14191	1	0	1	#NAME?	Moyamoya.disease	1466	ent disorder/not cancer	0
0	7	15	14202	1	0	1	#NAME?	heart.function.measurement	1466	ent disorder/not cancer	0
0	7	1	14216	1	0	1	#NAME?	Familial.hypospadias	1466	ent disorder/not cancer	0
0	7	2	14215	1	0	1	#NAME?	response.to.bleomycin	1466	ent disorder/not cancer	0
0	7	2	14215	1	0	1	#NAME?	chromatid.break.measurement	1466	ent disorder/not cancer	0
0	7	2	14215	1	0	1	#NAME?	response.to.antibiotic	1466	ent disorder/not cancer	0
0	7	6	14211	1	0	1	#NAME?	soluble.transferrin.receptor.measurement	1466	ent disorder/not cancer	0
0	7	1	14216	1	0	1	#NAME?	left.ventricular.hypertrophy	1466	ent disorder/not cancer	0
0	7	5	14212	1	0	1	#NAME?	azoospermia	1466	ent disorder/not cancer	0
0	7	1	14216	1	0	1	#NAME?	ankle.brachial.index	1466	ent disorder/not cancer	0
0	7	3	14214	1	0	1	#NAME?	gestational.diabetes	1466	ent disorder/not cancer	0
0	7	9	14208	1	0	1	#NAME?	blood.sedimentation	1466	ent disorder/not cancer	0
0	7	1	14216	1	0	1	#NAME?	short.sleep	1466	ent disorder/not cancer	0
0	7	9	14208	1	0	1	#NAME?	Ewing.sarcoma	1466	ent disorder/not cancer	0
0	7	2	14215	1	0	1	#NAME?	TPE.interval.measurement	1466	ent disorder/not cancer	0
0	7	1	14216	1	0	1	#NAME?	total.cortical.area.measurement	1466	ent disorder/not cancer	0
0	7	1	14216	1	0	1	#NAME?	visual.cortical.surface.area.measurement	1466	ent disorder/not cancer	0
0	7	8	14209	1	0	1	#NAME?	facial.morphology	1466	ent disorder/not cancer	0
0	7	3	14214	1	0	1	#NAME?	nephrolithiasis	1466	ent disorder/not cancer	0
0	7	3	14214	1	0	1	#NAME?	duodenal.ulcer	1466	ent disorder/not cancer	0
0	7	57	14160	1	0	1	#NAME?	phospholipid.measurement	1466	ent disorder/not cancer	0
0	7	5	14212	1	0	1	#NAME?	hematological.measurement	1466	ent disorder/not cancer	0
0	7	1	14216	1	0	1	#NAME?	response.to.vitamin	1466	ent disorder/not cancer	0
0	7	9	14208	1	0	1	#NAME?	circulating.cell.free.DNA.measurement	1466	ent disorder/not cancer	0
0	7	2	14215	1	0	1	#NAME?	infant.head.circumference	1466	ent disorder/not cancer	0
0	7	7	14210	1	0	1	#NAME?	thyroid.function	1466	ent disorder/not cancer	0
0	7	75	14142	1	0	1	#NAME?	serum.non.albumin.protein.measurement	1466	ent disorder/not cancer	0
0	7	1	14216	1	0	1	#NAME?	frontal.theta.oscillation.measurement	1466	ent disorder/not cancer	0
0	7	2	14215	1	0	1	#NAME?	antipsychotic.drug.related.weight.gain	1466	ent disorder/not cancer	0
0	7	8	14209	1	0	1	#NAME?	cholelithiasis	1466	ent disorder/not cancer	0
0	7	7	14210	1	0	1	#NAME?	Nephroblastoma	1466	ent disorder/not cancer	0
0	7	4	14213	1	0	1	#NAME?	hippocampal.atrophy	1466	ent disorder/not cancer	0
0	7	2	14215	1	0	1	#NAME?	YKL40.measurement	1466	ent disorder/not cancer	0
0	7	4	14213	1	0	1	#NAME?	disease.free.survival	1466	ent disorder/not cancer	0
0	7	1	14216	1	0	1	#NAME?	volumetric.brain.MRI	1466	ent disorder/not cancer	0
0	7	1	14216	1	0	1	#NAME?	interleukin.6.receptor.measurement	1466	ent disorder/not cancer	0
0	7	1	14216	1	0	1	#NAME?	tumor.necrosis.factor.alpha.measurement	1466	ent disorder/not cancer	0
0	7	2	14215	1	0	1	#NAME?	triiodothyronine.measurement	1466	ent disorder/not cancer	0
0	7	12	14205	1	0	1	#NAME?	liver.enzyme.measurement	1466	ent disorder/not cancer	0
0	7	13	14204	1	0	1	#NAME?	diabetic.retinopathy	1466	ent disorder/not cancer	0
0	7	2	14215	1	0	1	#NAME?	albuminuria	1466	ent disorder/not cancer	0
0	7	916	13301	1	0	1	#NAME?	blood.pressure	1466	ent disorder/not cancer	0
0	7	2	14215	1	0	1	#NAME?	cardiac.hypertrophy	1466	ent disorder/not cancer	0
0	7	7	14210	1	0	1	#NAME?	attempted.suicide	1466	ent disorder/not cancer	0
0	7	4	14213	1	0	1	#NAME?	upper.aerodigestive.tract.neoplasm	1466	ent disorder/not cancer	0
0	7	2	14215	1	0	1	#NAME?	South.Texas.Assessment.of.Neurocognition	1466	ent disorder/not cancer	0
0	7	6	14211	1	0	1	#NAME?	dilated.cardiomyopathy	1466	ent disorder/not cancer	0
0	7	5	14212	1	0	1	#NAME?	D.dimer.measurement	1466	ent disorder/not cancer	0
0	7	2	14215	1	0	1	#NAME?	chronic.myelogenous.leukemia	1466	ent disorder/not cancer	0
0	7	6	14211	1	0	1	#NAME?	thyroid.volume	1466	ent disorder/not cancer	0
0	7	4	14213	1	0	1	#NAME?	brain.measurement	1466	ent disorder/not cancer	0
0	7	19	14198	1	0	1	#NAME?	sudden.cardiac.arrest	1466	ent disorder/not cancer	0
0	7	12	14205	1	0	1	#NAME?	Progressive.supranuclear.palsy	1466	ent disorder/not cancer	0
0	7	3	14214	1	0	1	#NAME?	vitamin.E.measurement	1466	ent disorder/not cancer	0
0	7	1	14216	1	0	1	#NAME?	BMI.adjusted.fasting.blood.glucose.measurement	1466	ent disorder/not cancer	0
0	7	4	14213	1	0	1	#NAME?	Huntington.disease	1466	ent disorder/not cancer	0
0	7	1	14216	1	0	1	#NAME?	grip.strength.measurement	1466	ent disorder/not cancer	0
0	7	12	14205	1	0	1	#NAME?	sitting.height.ratio	1466	ent disorder/not cancer	0
0	7	3	14214	1	0	1	#NAME?	AR.C124910XX.measurement	1466	ent disorder/not cancer	0
0	7	11	14206	1	0	1	#NAME?	ticagrelor.measurement	1466	ent disorder/not cancer	0
0	7	2	14215	1	0	1	#NAME?	free.androgen.index	1466	ent disorder/not cancer	0
0	7	3	14214	1	0	1	#NAME?	progesterone.measurement	1466	ent disorder/not cancer	0
0	7	2	14215	1	0	1	#NAME?	response.to.gases.and.fumes.exposure	1466	ent disorder/not cancer	0
0	7	1	14216	1	0	1	#NAME?	blood.cadmium.measurement	1466	ent disorder/not cancer	0
0	7	6	14211	1	0	1	#NAME?	Inguinal.hernia	1466	ent disorder/not cancer	0
0	7	2	14215	1	0	1	#NAME?	self.rated.health	1466	ent disorder/not cancer	0
0	7	1	14216	1	0	1	#NAME?	blood.mercury.measurement	1466	ent disorder/not cancer	0
0	7	1	14216	1	0	1	#NAME?	blood.manganese.measurement	1466	ent disorder/not cancer	0
0	7	1	14216	1	0	1	#NAME?	thoracic.to.hip.circumference.ratio.measurement	1466	ent disorder/not cancer	0
0	7	4	14213	1	0	1	#NAME?	calcaneal.bone.quantitative.ultrasound.measurement	1466	ent disorder/not cancer	0
0	7	4	14213	1	0	1	#NAME?	response.to.cold.medicine	1466	ent disorder/not cancer	0
0	7	139	14078	1	0	1	#NAME?	BMI.adjusted.hip.circumference	1466	ent disorder/not cancer	0
0	7	25	14192	1	0	1	#NAME?	glioma	1466	ent disorder/not cancer	0
0	7	2	14215	1	0	1	#NAME?	chronic.venous.insufficiency	1466	ent disorder/not cancer	0
0	7	2	14215	1	0	1	#NAME?	Varicose.veins	1466	ent disorder/not cancer	0
0	7	17	14200	1	0	1	#NAME?	endothelial.growth.factor.measurement	1466	ent disorder/not cancer	0
0	7	2	14215	1	0	1	#NAME?	angiopoietin.2.receptor.measurement	1466	ent disorder/not cancer	0
0	7	3	14214	1	0	1	#NAME?	marginal.zone.B.cell.lymphoma	1466	ent disorder/not cancer	0
0	7	2	14215	1	0	1	#NAME?	erythema.nodosum	1466	ent disorder/not cancer	0
0	7	14	14203	1	0	1	#NAME?	linolenic.acid.measurement	1466	ent disorder/not cancer	0
0	7	1	14216	1	0	1	#NAME?	Lewy.body.dementia.measurement	1466	ent disorder/not cancer	0
0	7	7	14210	1	0	1	#NAME?	neuritic.plaque.measurement	1466	ent disorder/not cancer	0
0	7	6	14211	1	0	1	#NAME?	neurofibrillary.tangles.measurement	1466	ent disorder/not cancer	0
0	7	15	14202	1	0	1	#NAME?	dementia	1466	ent disorder/not cancer	0
0	7	3	14214	1	0	1	#NAME?	Alzheimer.s.disease.neuropathologic.change	1466	ent disorder/not cancer	0
0	7	2	14215	1	0	1	#NAME?	SSRI.use.measurement	1466	ent disorder/not cancer	0
0	7	3	14214	1	0	1	#NAME?	caudate.nucleus.volume	1466	ent disorder/not cancer	0
0	7	48	14169	1	0	1	#NAME?	motion.sickness	1466	ent disorder/not cancer	0
0	7	3	14214	1	0	1	#NAME?	plasma.renin.activity.measurement	1466	ent disorder/not cancer	0
0	7	5	14212	1	0	1	#NAME?	cis.trans.18.2.fatty.acid.measurement	1466	ent disorder/not cancer	0
0	7	7	14210	1	0	1	#NAME?	trans.fatty.acid.measurement	1466	ent disorder/not cancer	0
0	7	2	14215	1	0	1	#NAME?	trans.trans.18.2.fatty.acid.measurement	1466	ent disorder/not cancer	0
0	7	11	14206	1	0	1	#NAME?	Myasthenia.gravis	1466	ent disorder/not cancer	0
0	7	2	14215	1	0	1	#NAME?	Lewy.body.measurement	1466	ent disorder/not cancer	0
0	7	8	14209	1	0	1	#NAME?	word.list.delayed.recall.measurement	1466	ent disorder/not cancer	0
0	7	4	14213	1	0	1	#NAME?	paragraph.delayed.recall.measurement	1466	ent disorder/not cancer	0
0	7	2	14215	1	0	1	#NAME?	airway.wall.thickness.measurement	1466	ent disorder/not cancer	0
0	7	3	14214	1	0	1	#NAME?	age.related.nuclear.cataract	1466	ent disorder/not cancer	0
0	7	2	14215	1	0	1	#NAME?	serum.lipase.activity.measurement	1466	ent disorder/not cancer	0
0	7	3	14214	1	0	1	#NAME?	cryoglobulinemia	1466	ent disorder/not cancer	0
0	7	1	14216	1	0	1	#NAME?	osteoarthritis.biomarker.measurement	1466	ent disorder/not cancer	0
0	7	14	14203	1	0	1	#NAME?	serum.carcinoembryonic.antigen.measurement	1466	ent disorder/not cancer	0
0	7	1	14216	1	0	1	#NAME?	sensory.perception.of.sound	1466	ent disorder/not cancer	0
0	7	10	14207	1	0	1	#NAME?	ossification.of.the.posterior.longitudinal.ligament.of.the.spine	1466	ent disorder/not cancer	0
0	7	7	14210	1	0	1	#NAME?	osteoprotegerin.measurement	1466	ent disorder/not cancer	0
0	7	2	14215	1	0	1	#NAME?	pneumoconiosis	1466	ent disorder/not cancer	0
0	7	2	14215	1	0	1	#NAME?	response.to.silica.exposure	1466	ent disorder/not cancer	0
0	7	2	14215	1	0	1	#NAME?	height.adjusted.body.mass.index	1466	ent disorder/not cancer	0
0	7	69	14148	1	0	1	#NAME?	allergic.rhinitis	1466	ent disorder/not cancer	0
0	7	28	14189	1	0	1	#NAME?	hypospadias	1466	ent disorder/not cancer	0
0	7	5	14212	1	0	1	#NAME?	esophageal.squamous.cell.carcinoma	1466	ent disorder/not cancer	0
0	7	1	14216	1	0	1	#NAME?	antinuclear.antibody.measurement	1466	ent disorder/not cancer	0
0	7	6	14211	1	0	1	#NAME?	laryngeal.squamous.cell.carcinoma	1466	ent disorder/not cancer	0
0	7	2	14215	1	0	1	#NAME?	thiopurine.immunosuppressant.induced.pancreatitis	1466	ent disorder/not cancer	0
0	7	21	14196	1	0	1	#NAME?	generalised.epilepsy	1466	ent disorder/not cancer	0
0	7	6	14211	1	0	1	#NAME?	pack.years.measurement	1466	ent disorder/not cancer	0
1	6	136	14081	0.0655175	17.2393	1	4.10763	cigarettes.per.day.measurement	1466	ent disorder/not cancer	0.142857
0	7	8	14209	1	0	1	#NAME?	diffuse.large.B.cell.lymphoma	1466	ent disorder/not cancer	0
0	7	1	14216	1	0	1	#NAME?	body.height.at.birth	1466	ent disorder/not cancer	0
0	7	1	14216	1	0	1	#NAME?	psychosocial.stress.measurement	1466	ent disorder/not cancer	0
0	7	1	14216	1	0	1	#NAME?	hereditary.hemochromatosis.type.1	1466	ent disorder/not cancer	0
0	7	13	14204	1	0	1	#NAME?	birth.measurement	1466	ent disorder/not cancer	0
0	7	1	14216	1	0	1	#NAME?	interferon.alpha.measurement	1466	ent disorder/not cancer	0
0	7	1	14216	1	0	1	#NAME?	diabetic.foot	1466	ent disorder/not cancer	0
0	7	21	14196	1	0	1	#NAME?	neuropathy	1466	ent disorder/not cancer	0
0	7	2	14215	1	0	1	#NAME?	stem.Cell.Factor.measurement	1466	ent disorder/not cancer	0
0	7	14	14203	1	0	1	#NAME?	stem.Cell.Growth.Factor.beta.measurement	1466	ent disorder/not cancer	0
0	7	5	14212	1	0	1	#NAME?	tumor.necrosis.factor.beta.measurement	1466	ent disorder/not cancer	0
0	7	26	14191	1	0	1	#NAME?	TNF.related.apoptosis.inducing.ligand.measurement	1466	ent disorder/not cancer	0
0	7	3	14214	1	0	1	#NAME?	autoantibody.measurement	1466	ent disorder/not cancer	0
0	7	1	14216	1	0	1	#NAME?	language.measurement	1466	ent disorder/not cancer	0
0	7	3	14214	1	0	1	#NAME?	chemerin.measurement	1466	ent disorder/not cancer	0
0	7	40	14177	1	0	1	#NAME?	t.tau.beta.amyloid.1.42.ratio.measurement	1466	ent disorder/not cancer	0
0	7	15	14202	1	0	1	#NAME?	traffic.air.pollution.measurement	1466	ent disorder/not cancer	0
0	7	9	14208	1	0	1	#NAME?	very.low.density.lipoprotein.cholesterol.measurement	1466	ent disorder/not cancer	0
0	7	19	14198	1	0	1	#NAME?	Cannabis.use	1466	ent disorder/not cancer	0
0	7	1	14216	1	0	1	#NAME?	thyroid.nodule	1466	ent disorder/not cancer	0
0	7	7	14210	1	0	1	#NAME?	pemphigus.vulgaris	1466	ent disorder/not cancer	0
0	7	6	14211	1	0	1	#NAME?	CCL17.measurement	1466	ent disorder/not cancer	0
0	7	6	14211	1	0	1	#NAME?	CCL19.measurement	1466	ent disorder/not cancer	0
0	7	1	14216	1	0	1	#NAME?	monocyte.chemotactic.protein.3.measurement	1466	ent disorder/not cancer	0
0	7	1	14216	1	0	1	#NAME?	interleukin.2.measurement	1466	ent disorder/not cancer	0
0	7	1	14216	1	0	1	#NAME?	CXCL13.measurement	1466	ent disorder/not cancer	0
0	7	1	14216	1	0	1	#NAME?	CX3CL1.measurement	1466	ent disorder/not cancer	0
0	7	1	14216	1	0	1	#NAME?	CCL23.measurement	1466	ent disorder/not cancer	0
0	7	3	14214	1	0	1	#NAME?	CCL15.measurement	1466	ent disorder/not cancer	0
0	7	1	14216	1	0	1	#NAME?	CXCL6.measurement	1466	ent disorder/not cancer	0
0	7	2	14215	1	0	1	#NAME?	CCL24.measurement	1466	ent disorder/not cancer	0
0	7	2	14215	1	0	1	#NAME?	CCL21.measurement	1466	ent disorder/not cancer	0
0	7	2	14215	1	0	1	#NAME?	interleukin.4.measurement	1466	ent disorder/not cancer	0
0	7	2	14215	1	0	1	#NAME?	CXCL12.measurement	1466	ent disorder/not cancer	0
0	7	8	14209	1	0	1	#NAME?	menstrual.cycle.measurement	1466	ent disorder/not cancer	0
0	7	14	14203	1	0	1	#NAME?	Herpes.Zoster	1466	ent disorder/not cancer	0
0	7	3	14214	1	0	1	#NAME?	presubiculum.volume	1466	ent disorder/not cancer	0
0	7	8	14209	1	0	1	#NAME?	subiculum.volume	1466	ent disorder/not cancer	0
0	7	7	14210	1	0	1	#NAME?	hippocampal.CA1.volume	1466	ent disorder/not cancer	0
0	7	9	14208	1	0	1	#NAME?	hippocampus.molecular.layer.volume	1466	ent disorder/not cancer	0
0	7	21	14196	1	0	1	#NAME?	hippocampal.tail.volume	1466	ent disorder/not cancer	0
0	7	9	14208	1	0	1	#NAME?	granule.cell.layer.dentate.gyrus.volume	1466	ent disorder/not cancer	0
0	7	5	14212	1	0	1	#NAME?	hippocampal.CA3.volume	1466	ent disorder/not cancer	0
0	7	7	14210	1	0	1	#NAME?	hippocampal.CA4.volume	1466	ent disorder/not cancer	0
0	7	1	14216	1	0	1	#NAME?	hippocampal.fissure.volume	1466	ent disorder/not cancer	0
0	7	2	14215	1	0	1	#NAME?	hippocampal.amigdala.transition.area.volume	1466	ent disorder/not cancer	0
0	7	1	14216	1	0	1	#NAME?	radiation.induced.brain.injury	1466	ent disorder/not cancer	0
0	7	2	14215	1	0	1	#NAME?	visual.perception.measurement	1466	ent disorder/not cancer	0
0	7	10	14207	1	0	1	#NAME?	cholesterol.efflux.capacity.measurement	1466	ent disorder/not cancer	0
0	7	4	14213	1	0	1	#NAME?	BRCAX.breast.cancer	1466	ent disorder/not cancer	0
0	7	4	14213	1	0	1	#NAME?	offspring.mortality.measurement	1466	ent disorder/not cancer	0
0	7	2	14215	1	0	1	#NAME?	Anti.rubella.virus.IgG.measurement	1466	ent disorder/not cancer	0
0	7	8	14209	1	0	1	#NAME?	vestibular.neuronitis	1466	ent disorder/not cancer	0
0	7	2	14215	1	0	1	#NAME?	polymyositis	1466	ent disorder/not cancer	0
0	7	2	14215	1	0	1	#NAME?	juvenile.dermatomyositis	1466	ent disorder/not cancer	0
0	7	2	14215	1	0	1	#NAME?	eyelid.sagging.measurement	1466	ent disorder/not cancer	0
0	7	2	14215	1	0	1	#NAME?	facial.wrinkling	1466	ent disorder/not cancer	0
0	7	4	14213	1	0	1	#NAME?	PCSK9.protein.measurement	1466	ent disorder/not cancer	0
0	7	24	14193	1	0	1	#NAME?	sodium.measurement	1466	ent disorder/not cancer	0
0	7	8	14209	1	0	1	#NAME?	small.cell.lung.carcinoma	1466	ent disorder/not cancer	0
0	7	586	13631	1	0	1	#NAME?	risk.taking.behaviour	1466	ent disorder/not cancer	0
0	7	10	14207	1	0	1	#NAME?	volumetric.bone.mineral.density	1466	ent disorder/not cancer	0
0	7	2	14215	1	0	1	#NAME?	white.matter.growth.measurement	1466	ent disorder/not cancer	0
0	7	2	14215	1	0	1	#NAME?	cholesteryl.ester.transfer.protein.measurement	1466	ent disorder/not cancer	0
0	7	3	14214	1	0	1	#NAME?	seborrheic.dermatitis	1466	ent disorder/not cancer	0
0	7	25	14192	1	0	1	#NAME?	chloride.measurement	1466	ent disorder/not cancer	0
0	7	10	14207	1	0	1	#NAME?	response.to.polyunsaturated.fatty.acid.supplementation	1466	ent disorder/not cancer	0
0	7	8	14209	1	0	1	#NAME?	delta.5.desaturase.measurement	1466	ent disorder/not cancer	0
0	7	5	14212	1	0	1	#NAME?	clostridium.difficile.infection	1466	ent disorder/not cancer	0
0	7	1	14216	1	0	1	#NAME?	atazanavir.measurement	1466	ent disorder/not cancer	0
0	7	5	14212	1	0	1	#NAME?	left.ventricular.systolic.function.measurement	1466	ent disorder/not cancer	0
0	7	1	14216	1	0	1	#NAME?	heart.relative.wall.thickness	1466	ent disorder/not cancer	0
0	7	5	14212	1	0	1	#NAME?	fractional.shortening	1466	ent disorder/not cancer	0
0	7	3	14214	1	0	1	#NAME?	binge.eating	1466	ent disorder/not cancer	0
0	7	1	14216	1	0	1	#NAME?	sperm.motility.measurement	1466	ent disorder/not cancer	0
0	7	1	14216	1	0	1	#NAME?	Corneal.astigmatism	1466	ent disorder/not cancer	0
0	7	4	14213	1	0	1	#NAME?	idiopathic.dilated.cardiomyopathy	1466	ent disorder/not cancer	0
0	7	1	14216	1	0	1	#NAME?	cognitive.domain.measurement	1466	ent disorder/not cancer	0
0	7	1	14216	1	0	1	#NAME?	social.domain.measurement	1466	ent disorder/not cancer	0
0	7	1	14216	1	0	1	#NAME?	arousal.domain.measurement	1466	ent disorder/not cancer	0
0	7	12	14205	1	0	1	#NAME?	tooth.agenesis	1466	ent disorder/not cancer	0
0	7	11	14206	1	0	1	#NAME?	esterified.cholesterol.measurement	1466	ent disorder/not cancer	0
0	7	11	14206	1	0	1	#NAME?	free.cholesterol.measurement	1466	ent disorder/not cancer	0
0	7	8	14209	1	0	1	#NAME?	high.density.lipoprotein.particle.size.measurement	1466	ent disorder/not cancer	0
0	7	1	14216	1	0	1	#NAME?	low.density.lipoprotein.particle.size.measurement	1466	ent disorder/not cancer	0
0	7	1	14216	1	0	1	#NAME?	very.low.density.lipoprotein.particle.size.measurement	1466	ent disorder/not cancer	0
0	7	1	14216	1	0	1	#NAME?	intermediate.density.lipoprotein.measurement	1466	ent disorder/not cancer	0
0	7	1	14216	1	0	1	#NAME?	delirium	1466	ent disorder/not cancer	0
0	7	10	14207	1	0	1	#NAME?	velopharyngeal.dysfunction	1466	ent disorder/not cancer	0
0	7	2	14215	1	0	1	#NAME?	necrotizing.enterocolitis	1466	ent disorder/not cancer	0
0	7	1	14216	1	0	1	#NAME?	choroidal.thickness.measurement	1466	ent disorder/not cancer	0
0	7	1917	12300	0.604093	0	1	#NAME?	blood.protein.measurement	1466	ent disorder/not cancer	0
0	7	1	14216	1	0	1	#NAME?	chylomicron.measurement	1466	ent disorder/not cancer	0
0	7	1	14216	1	0	1	#NAME?	non.typhoidal.Salmonella.bacteremia	1466	ent disorder/not cancer	0
0	7	3	14214	1	0	1	#NAME?	response.to.thiazide	1466	ent disorder/not cancer	0
0	7	2	14215	1	0	1	#NAME?	conscientiousness.measurement	1466	ent disorder/not cancer	0
0	7	4	14213	1	0	1	#NAME?	maximum.cigarettes.per.day.measurement	1466	ent disorder/not cancer	0
0	7	1	14216	1	0	1	#NAME?	nicotine.withdrawal.symptom.count	1466	ent disorder/not cancer	0
0	7	1	14216	1	0	1	#NAME?	nicotine.withdrawal.measurement	1466	ent disorder/not cancer	0
0	7	2	14215	1	0	1	#NAME?	Plantar.Fasciitis	1466	ent disorder/not cancer	0
0	7	2	14215	1	0	1	#NAME?	Plantar.Fibromatosis	1466	ent disorder/not cancer	0
0	7	2	14215	1	0	1	#NAME?	growth.differentiation.factor.15.measurement	1466	ent disorder/not cancer	0
0	7	1	14216	1	0	1	#NAME?	Aortic.Coarctation	1466	ent disorder/not cancer	0
0	7	4	14213	1	0	1	#NAME?	hyperemesis.gravidarum	1466	ent disorder/not cancer	0
0	7	13	14204	1	0	1	#NAME?	nausea.and.vomiting.of.pregnancy.severity.measurement	1466	ent disorder/not cancer	0
0	7	1	14216	1	0	1	#NAME?	response.to.aripiprazole	1466	ent disorder/not cancer	0
0	7	1	14216	1	0	1	#NAME?	c3d.C3.ratio	1466	ent disorder/not cancer	0
0	7	6	14211	1	0	1	#NAME?	vitamin.D.dietary.intake.measurement	1466	ent disorder/not cancer	0
0	7	2	14215	1	0	1	#NAME?	helping.behavior.measurement	1466	ent disorder/not cancer	0
0	7	4	14213	1	0	1	#NAME?	event.free.survival.time	1466	ent disorder/not cancer	0
0	7	2	14215	1	0	1	#NAME?	response.to.endocrine.therapy	1466	ent disorder/not cancer	0
0	7	54	14163	1	0	1	#NAME?	non.melanoma.skin.carcinoma	1466	ent disorder/not cancer	0
0	7	2	14215	1	0	1	#NAME?	myopic.maculopathy.severity.measurement	1466	ent disorder/not cancer	0
0	7	1	14216	1	0	1	#NAME?	beta.secretase.1.measurement	1466	ent disorder/not cancer	0
0	7	24	14193	1	0	1	#NAME?	rosacea.severity.measurement	1466	ent disorder/not cancer	0
0	7	2	14215	1	0	1	#NAME?	executive.function.measurement	1466	ent disorder/not cancer	0
0	7	4	14213	1	0	1	#NAME?	neuromyelitis.optica	1466	ent disorder/not cancer	0
0	7	1	14216	1	0	1	#NAME?	atopy	1466	ent disorder/not cancer	0
0	7	5	14212	1	0	1	#NAME?	head.and.neck.malignant.neoplasia	1466	ent disorder/not cancer	0
0	7	5	14212	1	0	1	#NAME?	neuropathic.pain	1466	ent disorder/not cancer	0
0	7	2	14215	1	0	1	#NAME?	empathy.measurement	1466	ent disorder/not cancer	0
0	7	3	14214	1	0	1	#NAME?	refractory.celiac.disease	1466	ent disorder/not cancer	0
0	7	1	14216	1	0	1	#NAME?	Epstein.Barr.virus.nuclear.antigen.1.seropositivity	1466	ent disorder/not cancer	0
0	7	5	14212	1	0	1	#NAME?	Epstein.Barr.viral.capsid.antigen.seropositivity	1466	ent disorder/not cancer	0
0	7	1	14216	1	0	1	#NAME?	anti.Epstein.Barr.virus.antibody.measurement	1466	ent disorder/not cancer	0
0	7	20	14197	1	0	1	#NAME?	potassium.measurement	1466	ent disorder/not cancer	0
0	7	15	14202	1	0	1	#NAME?	L.lactate.dehydrogenase.measurement	1466	ent disorder/not cancer	0
0	7	2	14215	1	0	1	#NAME?	percent.glycated.albumin	1466	ent disorder/not cancer	0
0	7	3	14214	1	0	1	#NAME?	fructosamine.measurement	1466	ent disorder/not cancer	0
0	7	1	14216	1	0	1	#NAME?	total.glycated.albumin	1466	ent disorder/not cancer	0
0	7	7	14210	1	0	1	#NAME?	cardioembolic.stroke	1466	ent disorder/not cancer	0
0	7	12	14205	1	0	1	#NAME?	uveitis	1466	ent disorder/not cancer	0
0	7	3	14214	1	0	1	#NAME?	solar.lentigines.measurement	1466	ent disorder/not cancer	0
0	7	1	14216	1	0	1	#NAME?	hair.morphology.measurement	1466	ent disorder/not cancer	0
0	7	4	14213	1	0	1	#NAME?	Hirsutism	1466	ent disorder/not cancer	0
0	7	3	14214	1	0	1	#NAME?	hyperhidrosis	1466	ent disorder/not cancer	0
0	7	15	14202	1	0	1	#NAME?	erosive.tooth.wear.measurement	1466	ent disorder/not cancer	0
0	7	5	14212	1	0	1	#NAME?	quality.of.life.during.menstruation.measurement	1466	ent disorder/not cancer	0
0	7	9	14208	1	0	1	#NAME?	fever	1466	ent disorder/not cancer	0
0	7	2	14215	1	0	1	#NAME?	glucose.metabolism.decline.measurement	1466	ent disorder/not cancer	0
0	7	6	14211	1	0	1	#NAME?	eye.movement.measurement	1466	ent disorder/not cancer	0
0	7	4	14213	1	0	1	#NAME?	mental.development.measurement	1466	ent disorder/not cancer	0
0	7	3	14214	1	0	1	#NAME?	Duchenne.muscular.dystrophy	1466	ent disorder/not cancer	0
0	7	1	14216	1	0	1	#NAME?	uterine.fibroid.measurement	1466	ent disorder/not cancer	0
0	7	1	14216	1	0	1	#NAME?	mouth.morphology.measurement	1466	ent disorder/not cancer	0
0	7	1	14216	1	0	1	#NAME?	cheekbone.morphology.measurement	1466	ent disorder/not cancer	0
0	7	2	14215	1	0	1	#NAME?	chronic.central.serous.retinopathy	1466	ent disorder/not cancer	0
0	7	6	14211	1	0	1	#NAME?	diffusing.capacity.of.the.lung.for.carbon.monoxide	1466	ent disorder/not cancer	0
0	7	2	14215	1	0	1	#NAME?	thiopurine.metabolite.measurement	1466	ent disorder/not cancer	0
0	7	8	14209	1	0	1	#NAME?	ACPA.positive.rheumatoid.arthritis	1466	ent disorder/not cancer	0
0	7	1	14216	1	0	1	#NAME?	amebiasis	1466	ent disorder/not cancer	0
0	7	8	14209	1	0	1	#NAME?	factor.VII.activating.protease.measurement	1466	ent disorder/not cancer	0
0	7	5	14212	1	0	1	#NAME?	nephrotic.syndrome	1466	ent disorder/not cancer	0
0	7	9	14208	1	0	1	#NAME?	energy.expenditure.measurement	1466	ent disorder/not cancer	0
0	7	5	14212	1	0	1	#NAME?	energy.intake.measurement	1466	ent disorder/not cancer	0
0	7	4	14213	1	0	1	#NAME?	family.history.of.lung.cancer	1466	ent disorder/not cancer	0
0	7	2	14215	1	0	1	#NAME?	cranial.vault.morphology.measurement	1466	ent disorder/not cancer	0
0	7	93	14124	1	0	1	#NAME?	Alopecia	1466	ent disorder/not cancer	0
0	7	1	14216	1	0	1	#NAME?	response.to.heparin	1466	ent disorder/not cancer	0
0	7	1	14216	1	0	1	#NAME?	thrombocytopenia	1466	ent disorder/not cancer	0
0	7	3	14214	1	0	1	#NAME?	folic.acid.measurement	1466	ent disorder/not cancer	0
0	7	3	14214	1	0	1	#NAME?	alpha.synuclein.measurement	1466	ent disorder/not cancer	0
0	7	2	14215	1	0	1	#NAME?	response.to.ketogenic.diet	1466	ent disorder/not cancer	0
0	7	4	14213	1	0	1	#NAME?	pemphigus.foliaceus	1466	ent disorder/not cancer	0
0	7	9	14208	1	0	1	#NAME?	latent.autoimmune.diabetes.in.adults	1466	ent disorder/not cancer	0
0	7	1	14216	1	0	1	#NAME?	hypersomnia	1466	ent disorder/not cancer	0
0	7	2	14215	1	0	1	#NAME?	treatment.resistant.hypertension	1466	ent disorder/not cancer	0
0	7	16	14201	1	0	1	#NAME?	lateral.ventricle.volume.measurement	1466	ent disorder/not cancer	0
0	7	1	14216	1	0	1	#NAME?	erythropoetin.measurement	1466	ent disorder/not cancer	0
0	7	34	14183	1	0	1	#NAME?	nevus.count	1466	ent disorder/not cancer	0
0	7	2	14215	1	0	1	#NAME?	appendicitis	1466	ent disorder/not cancer	0
0	7	6	14211	1	0	1	#NAME?	fatty.acid.desaturase.enzyme.activity.measurement	1466	ent disorder/not cancer	0
0	7	3	14214	1	0	1	#NAME?	reasoning	1466	ent disorder/not cancer	0
0	7	2	14215	1	0	1	#NAME?	verbal.memory.measurement	1466	ent disorder/not cancer	0
0	7	1	14216	1	0	1	#NAME?	attention.function.measurement	1466	ent disorder/not cancer	0
0	7	7	14210	1	0	1	#NAME?	carotid.atherosclerosis	1466	ent disorder/not cancer	0
0	7	21	14196	1	0	1	#NAME?	Takayasu.arteritis	1466	ent disorder/not cancer	0
0	7	12	14205	1	0	1	#NAME?	Hyperthyroidism	1466	ent disorder/not cancer	0
0	7	2	14215	1	0	1	#NAME?	alloimmunization	1466	ent disorder/not cancer	0
0	7	1	14216	1	0	1	#NAME?	response.to.red.blood.cell.transfusion	1466	ent disorder/not cancer	0
0	7	2	14215	1	0	1	#NAME?	Fragile.X.syndrome	1466	ent disorder/not cancer	0
0	7	1	14216	1	0	1	#NAME?	developmental.dysplasia.of.the.hip	1466	ent disorder/not cancer	0
0	7	7	14210	1	0	1	#NAME?	fibroblast.growth.factor.23.measurement	1466	ent disorder/not cancer	0
0	7	381	13836	1	0	1	#NAME?	wellbeing.measurement	1466	ent disorder/not cancer	0
0	7	4	14213	1	0	1	#NAME?	Waldenstrom.macroglobulinemia	1466	ent disorder/not cancer	0
0	7	1	14216	1	0	1	#NAME?	intra.individual.reaction.time.variability.measurement	1466	ent disorder/not cancer	0
0	7	1	14216	1	0	1	#NAME?	age.at.diagnosis	1466	ent disorder/not cancer	0
0	7	5	14212	1	0	1	#NAME?	gestational.blood.glucose.measurement	1466	ent disorder/not cancer	0
0	7	1	14216	1	0	1	#NAME?	nicotine.dependence.symptom.count	1466	ent disorder/not cancer	0
0	7	1	14216	1	0	1	#NAME?	CCL11.measurement	1466	ent disorder/not cancer	0
0	7	2	14215	1	0	1	#NAME?	interleukin.1.alpha.measurement	1466	ent disorder/not cancer	0
0	7	1	14216	1	0	1	#NAME?	CXCL5.measurement	1466	ent disorder/not cancer	0
0	7	3	14214	1	0	1	#NAME?	fertility.measurement	1466	ent disorder/not cancer	0
0	7	8	14209	1	0	1	#NAME?	cognitive.impairment.measurement	1466	ent disorder/not cancer	0
0	7	4	14213	1	0	1	#NAME?	p.tau.beta.amyloid.1.42.ratio.measurement	1466	ent disorder/not cancer	0
0	7	1	14216	1	0	1	#NAME?	number.of.pregnancies.measurement	1466	ent disorder/not cancer	0
0	7	2	14215	1	0	1	#NAME?	exercise	1466	ent disorder/not cancer	0
0	7	2	14215	1	0	1	#NAME?	red.blood.cell.folate.measurement	1466	ent disorder/not cancer	0
0	7	16	14201	1	0	1	#NAME?	hip.geometry	1466	ent disorder/not cancer	0
0	7	4	14213	1	0	1	#NAME?	Childhood.absence.epilepsy	1466	ent disorder/not cancer	0
0	7	1	14216	1	0	1	#NAME?	Juvenile.myoclonic.epilepsy	1466	ent disorder/not cancer	0
0	7	6	14211	1	0	1	#NAME?	partial.epilepsy	1466	ent disorder/not cancer	0
0	7	1	14216	1	0	1	#NAME?	stroke.outcome.severity.measurement	1466	ent disorder/not cancer	0
0	7	4	14213	1	0	1	#NAME?	AQP4.IgG.positive.neuromyelitis.optica	1466	ent disorder/not cancer	0
0	7	14	14203	1	0	1	#NAME?	facial.asymmetry.measurement	1466	ent disorder/not cancer	0
0	7	1	14216	1	0	1	#NAME?	type.2.diabetes.nephropathy	1466	ent disorder/not cancer	0
1	6	1214	13003	0.464826	1.78505	1	0.835965	heel.bone.mineral.density	1466	ent disorder/not cancer	0.142857
0	7	7	14210	1	0	1	#NAME?	mitochondrial.DNA.measurement	1466	ent disorder/not cancer	0
0	7	1	14216	1	0	1	#NAME?	anti.Mullerian.hormone.measurement	1466	ent disorder/not cancer	0
0	7	233	13984	1	0	1	#NAME?	smoking.initiation	1466	ent disorder/not cancer	0
0	7	2	14215	1	0	1	#NAME?	reading.and.spelling.ability	1466	ent disorder/not cancer	0
0	7	4	14213	1	0	1	#NAME?	cystic.fibrosis.associated.meconium.ileum	1466	ent disorder/not cancer	0
0	7	4	14213	1	0	1	#NAME?	proline.measurement	1466	ent disorder/not cancer	0
0	7	5	14212	1	0	1	#NAME?	serum.urea.measurement	1466	ent disorder/not cancer	0
0	7	4	14213	1	0	1	#NAME?	asparagine.measurement	1466	ent disorder/not cancer	0
0	7	1	14216	1	0	1	#NAME?	fractures	1466	ent disorder/not cancer	0
0	7	1	14216	1	0	1	#NAME?	ununited	1466	ent disorder/not cancer	0
0	7	15	14202	1	0	1	#NAME?	eye.colour.measurement	1466	ent disorder/not cancer	0
0	7	1	14216	1	0	1	#NAME?	suicide.behaviour.measurement	1466	ent disorder/not cancer	0
0	7	5	14212	1	0	1	#NAME?	proliferative.diabetic.retinopathy	1466	ent disorder/not cancer	0
0	7	2	14215	1	0	1	#NAME?	tri.iodothyronine.thyroxine.ratio.measurement	1466	ent disorder/not cancer	0
0	7	7	14210	1	0	1	#NAME?	femoral.neck.bone.geometry	1466	ent disorder/not cancer	0
0	7	4	14213	1	0	1	#NAME?	response.to.aromatase.inhibitor	1466	ent disorder/not cancer	0
0	7	52	14165	1	0	1	#NAME?	glycine.measurement	1466	ent disorder/not cancer	0
0	7	15	14202	1	0	1	#NAME?	worry.measurement	1466	ent disorder/not cancer	0
0	7	1	14216	1	0	1	#NAME?	NA.	1466	ent disorder/not cancer	0
0	7	1	14216	1	0	1	#NAME?	amygdala.volume	1466	ent disorder/not cancer	0
0	7	4	14213	1	0	1	#NAME?	remission	1466	ent disorder/not cancer	0
0	7	12	14205	1	0	1	#NAME?	breast.milk.measurement	1466	ent disorder/not cancer	0
0	7	7	14210	1	0	1	#NAME?	alanine.measurement	1466	ent disorder/not cancer	0
0	7	10	14207	1	0	1	#NAME?	glutamine.measurement	1466	ent disorder/not cancer	0
0	7	2	14215	1	0	1	#NAME?	ornithine.measurement	1466	ent disorder/not cancer	0
0	7	4	14213	1	0	1	#NAME?	phenylalanine.measurement	1466	ent disorder/not cancer	0
0	7	17	14200	1	0	1	#NAME?	serine.measurement	1466	ent disorder/not cancer	0
0	7	2	14215	1	0	1	#NAME?	histidine.measurement	1466	ent disorder/not cancer	0
0	7	7	14210	1	0	1	#NAME?	leucine.measurement	1466	ent disorder/not cancer	0
0	7	2	14215	1	0	1	#NAME?	lysine.measurement	1466	ent disorder/not cancer	0
0	7	5	14212	1	0	1	#NAME?	methionine.measurement	1466	ent disorder/not cancer	0
0	7	8	14209	1	0	1	#NAME?	threonine.measurement	1466	ent disorder/not cancer	0
0	7	2	14215	1	0	1	#NAME?	tryptophan.measurement	1466	ent disorder/not cancer	0
0	7	3	14214	1	0	1	#NAME?	tyrosine.measurement	1466	ent disorder/not cancer	0
0	5	198	14021	1	0	1	#NAME?	multiple.sclerosis	1467	nasal/sinus disorder	0
0	5	414	13805	1	0	1	#NAME?	Crohn.s.disease	1467	nasal/sinus disorder	0
0	5	506	13713	1	0	1	#NAME?	body.height	1467	nasal/sinus disorder	0
0	5	19	14200	1	0	1	#NAME?	drug.induced.liver.injury	1467	nasal/sinus disorder	0
0	5	24	14195	1	0	1	#NAME?	Barrett.s.esophagus	1467	nasal/sinus disorder	0
0	5	418	13801	1	0	1	#NAME?	breast.carcinoma	1467	nasal/sinus disorder	0
0	5	5	14214	1	0	1	#NAME?	mental.or.behavioural.disorder	1467	nasal/sinus disorder	0
0	5	36	14183	1	0	1	#NAME?	biliary.liver.cirrhosis	1467	nasal/sinus disorder	0
0	5	29	14190	1	0	1	#NAME?	serum.albumin.measurement	1467	nasal/sinus disorder	0
0	5	69	14150	1	0	1	#NAME?	alkaline.phosphatase.measurement	1467	nasal/sinus disorder	0
0	5	162	14057	1	0	1	#NAME?	uric.acid.measurement	1467	nasal/sinus disorder	0
0	5	49	14170	1	0	1	#NAME?	serum.alanine.aminotransferase.measurement	1467	nasal/sinus disorder	0
0	5	44	14175	1	0	1	#NAME?	aspartate.aminotransferase.measurement	1467	nasal/sinus disorder	0
0	5	50	14169	1	0	1	#NAME?	creatine.kinase.measurement	1467	nasal/sinus disorder	0
0	5	92	14127	1	0	1	#NAME?	serum.gamma.glutamyl.transferase.measurement	1467	nasal/sinus disorder	0
0	5	82	14137	1	0	1	#NAME?	hemoglobin.measurement	1467	nasal/sinus disorder	0
0	5	419	13800	1	0	1	#NAME?	high.density.lipoprotein.cholesterol.measurement	1467	nasal/sinus disorder	0
0	5	98	14121	1	0	1	#NAME?	hematocrit	1467	nasal/sinus disorder	0
0	5	168	14051	1	0	1	#NAME?	serum.creatinine.measurement	1467	nasal/sinus disorder	0
0	5	2191	12028	1	0	1	#NAME?	protein.measurement	1467	nasal/sinus disorder	0
0	5	208	14011	1	0	1	#NAME?	mean.corpuscular.hemoglobin	1467	nasal/sinus disorder	0
0	5	181	14038	1	0	1	#NAME?	mean.corpuscular.volume	1467	nasal/sinus disorder	0
0	5	84	14135	1	0	1	#NAME?	leukocyte.count	1467	nasal/sinus disorder	0
0	5	58	14161	1	0	1	#NAME?	urate.measurement	1467	nasal/sinus disorder	0
0	5	402	13817	1	0	1	#NAME?	triglyceride.measurement	1467	nasal/sinus disorder	0
0	5	185	14034	1	0	1	#NAME?	platelet.count	1467	nasal/sinus disorder	0
0	5	84	14135	1	0	1	#NAME?	mean.corpuscular.hemoglobin.concentration	1467	nasal/sinus disorder	0
0	5	100	14119	1	0	1	#NAME?	erythrocyte.count	1467	nasal/sinus disorder	0
0	5	5	14214	1	0	1	#NAME?	plasminogen.activator.inhibitor.1.measurement	1467	nasal/sinus disorder	0
0	5	7	14212	1	0	1	#NAME?	lumbar.disc.degeneration	1467	nasal/sinus disorder	0
0	5	2	14217	1	0	1	#NAME?	type.1.diabetes.nephropathy	1467	nasal/sinus disorder	0
0	5	9	14210	1	0	1	#NAME?	response.to.drug	1467	nasal/sinus disorder	0
0	5	20	14199	1	0	1	#NAME?	Behcet.s.syndrome	1467	nasal/sinus disorder	0
0	5	31	14188	1	0	1	#NAME?	CCL2.measurement	1467	nasal/sinus disorder	0
0	5	176	14043	1	0	1	#NAME?	C.reactive.protein.measurement	1467	nasal/sinus disorder	0
0	5	15	14204	1	0	1	#NAME?	neuroblastoma	1467	nasal/sinus disorder	0
0	5	3	14216	1	0	1	#NAME?	complement.C3.measurement	1467	nasal/sinus disorder	0
0	5	20	14199	1	0	1	#NAME?	complement.C4.measurement	1467	nasal/sinus disorder	0
0	5	587	13632	1	0	1	#NAME?	smoking.behavior	1467	nasal/sinus disorder	0
0	5	13	14206	1	0	1	#NAME?	telomere.length	1467	nasal/sinus disorder	0
0	5	374	13845	1	0	1	#NAME?	type.II.diabetes.mellitus	1467	nasal/sinus disorder	0
0	5	14	14205	1	0	1	#NAME?	Chronic.Hepatitis.C.infection	1467	nasal/sinus disorder	0
0	5	141	14078	1	0	1	#NAME?	asthma	1467	nasal/sinus disorder	0
0	5	83	14136	1	0	1	#NAME?	atopic.eczema	1467	nasal/sinus disorder	0
0	5	18	14201	1	0	1	#NAME?	immune.system.disease	1467	nasal/sinus disorder	0
0	5	349	13870	1	0	1	#NAME?	low.density.lipoprotein.cholesterol.measurement	1467	nasal/sinus disorder	0
0	5	37	14182	1	0	1	#NAME?	amyotrophic.lateral.sclerosis	1467	nasal/sinus disorder	0
0	5	46	14173	1	0	1	#NAME?	acute.lymphoblastic.leukemia	1467	nasal/sinus disorder	0
0	5	5	14214	1	0	1	#NAME?	hemoglobin.A2.measurement	1467	nasal/sinus disorder	0
0	5	46	14173	1	0	1	#NAME?	Sarcoidosis	1467	nasal/sinus disorder	0
0	5	60	14159	1	0	1	#NAME?	thyroid.stimulating.hormone.measurement	1467	nasal/sinus disorder	0
0	5	10	14209	1	0	1	#NAME?	energy.expenditure	1467	nasal/sinus disorder	0
0	5	1	14218	1	0	1	#NAME?	vascular.dementia	1467	nasal/sinus disorder	0
0	5	23	14196	1	0	1	#NAME?	insulin.sensitivity.measurement	1467	nasal/sinus disorder	0
0	5	4	14215	1	0	1	#NAME?	vasoactive.peptide.measurement	1467	nasal/sinus disorder	0
0	5	60	14159	1	0	1	#NAME?	monocyte.count	1467	nasal/sinus disorder	0
0	5	12	14207	1	0	1	#NAME?	cancer.biomarker.measurement	1467	nasal/sinus disorder	0
0	5	3	14216	1	0	1	#NAME?	tetralogy.of.fallot	1467	nasal/sinus disorder	0
0	5	20	14199	1	0	1	#NAME?	antibody.measurement	1467	nasal/sinus disorder	0
0	5	5	14214	1	0	1	#NAME?	Epstein.Barr.virus.infection	1467	nasal/sinus disorder	0
0	5	36	14183	1	0	1	#NAME?	Abnormality.of.refraction	1467	nasal/sinus disorder	0
0	5	66	14153	1	0	1	#NAME?	lymphoma	1467	nasal/sinus disorder	0
0	5	21	14198	1	0	1	#NAME?	Sickle.cell.anemia	1467	nasal/sinus disorder	0
0	5	11	14208	1	0	1	#NAME?	beta.2.microglobulin.measurement	1467	nasal/sinus disorder	0
0	5	167	14052	1	0	1	#NAME?	Alzheimer.s.disease	1467	nasal/sinus disorder	0
0	5	8	14211	1	0	1	#NAME?	amyloid.beta.measurement	1467	nasal/sinus disorder	0
0	5	100	14119	1	0	1	#NAME?	bone.density	1467	nasal/sinus disorder	0
0	5	2	14217	1	0	1	#NAME?	renal.transplant.outcome.measurement	1467	nasal/sinus disorder	0
0	5	39	14180	1	0	1	#NAME?	alcohol.dependence	1467	nasal/sinus disorder	0
0	5	65	14154	1	0	1	#NAME?	attention.deficit.hyperactivity.disorder	1467	nasal/sinus disorder	0
0	5	240	13979	1	0	1	#NAME?	unipolar.depression	1467	nasal/sinus disorder	0
0	5	618	13601	1	0	1	#NAME?	schizophrenia	1467	nasal/sinus disorder	0
0	5	309	13910	1	0	1	#NAME?	autism.spectrum.disorder	1467	nasal/sinus disorder	0
0	5	109	14110	1	0	1	#NAME?	bipolar.disorder	1467	nasal/sinus disorder	0
0	5	60	14159	1	0	1	#NAME?	pathological.myopia	1467	nasal/sinus disorder	0
0	5	37	14182	1	0	1	#NAME?	serum.IgG.glycosylation.measurement	1467	nasal/sinus disorder	0
0	5	105	14114	1	0	1	#NAME?	melanoma	1467	nasal/sinus disorder	0
0	5	3	14216	1	0	1	#NAME?	drug.dependence	1467	nasal/sinus disorder	0
0	5	1	14218	1	0	1	#NAME?	red.blood.cell.distribution.width	1467	nasal/sinus disorder	0
0	5	77	14142	1	0	1	#NAME?	age.related.macular.degeneration	1467	nasal/sinus disorder	0
0	5	51	14168	1	0	1	#NAME?	QRS.duration	1467	nasal/sinus disorder	0
0	5	391	13828	1	0	1	#NAME?	alcohol.consumption.measurement	1467	nasal/sinus disorder	0
0	5	1	14218	1	0	1	#NAME?	Orofacial.clefting.syndrome	1467	nasal/sinus disorder	0
0	5	71	14148	1	0	1	#NAME?	cleft.lip	1467	nasal/sinus disorder	0
0	5	158	14061	1	0	1	#NAME?	coronary.heart.disease	1467	nasal/sinus disorder	0
0	5	3	14216	1	0	1	#NAME?	drinking.behavior	1467	nasal/sinus disorder	0
0	5	34	14185	1	0	1	#NAME?	endometriosis	1467	nasal/sinus disorder	0
0	5	7	14212	1	0	1	#NAME?	pulmonary.arterial.hypertension	1467	nasal/sinus disorder	0
0	5	2	14217	1	0	1	#NAME?	aspirin.hydrolysis.measurement	1467	nasal/sinus disorder	0
0	5	41	14178	1	0	1	#NAME?	bilirubin.measurement	1467	nasal/sinus disorder	0
0	5	5	14214	1	0	1	#NAME?	estradiol.measurement	1467	nasal/sinus disorder	0
0	5	6	14213	1	0	1	#NAME?	puberty	1467	nasal/sinus disorder	0
0	5	4	14215	1	0	1	#NAME?	height.growth.measurement	1467	nasal/sinus disorder	0
0	5	22	14197	1	0	1	#NAME?	eye.measurement	1467	nasal/sinus disorder	0
0	5	222	13997	1	0	1	#NAME?	glomerular.filtration.rate	1467	nasal/sinus disorder	0
0	5	1	14218	1	0	1	#NAME?	response.to.hydrochlorothiazide	1467	nasal/sinus disorder	0
0	5	6	14213	1	0	1	#NAME?	non.alcoholic.fatty.liver.disease	1467	nasal/sinus disorder	0
0	5	6	14213	1	0	1	#NAME?	cirrhosis.of.liver	1467	nasal/sinus disorder	0
0	5	104	14115	1	0	1	#NAME?	hormone.measurement	1467	nasal/sinus disorder	0
0	5	33	14186	1	0	1	#NAME?	thyroxine.measurement	1467	nasal/sinus disorder	0
0	5	23	14196	1	0	1	#NAME?	skin.pigmentation	1467	nasal/sinus disorder	0
0	5	45	14174	1	0	1	#NAME?	ovarian.carcinoma	1467	nasal/sinus disorder	0
0	5	47	14172	1	0	1	#NAME?	glaucoma	1467	nasal/sinus disorder	0
0	5	14	14205	1	0	1	#NAME?	cervical.carcinoma	1467	nasal/sinus disorder	0
0	5	2	14217	1	0	1	#NAME?	mathematical.ability	1467	nasal/sinus disorder	0
0	5	255	13964	1	0	1	#NAME?	prostate.carcinoma	1467	nasal/sinus disorder	0
0	5	13	14206	1	0	1	#NAME?	t.tau.measurement	1467	nasal/sinus disorder	0
0	5	10	14209	1	0	1	#NAME?	p.tau.measurement	1467	nasal/sinus disorder	0
0	5	75	14144	1	0	1	#NAME?	age.at.menopause	1467	nasal/sinus disorder	0
0	5	84	14135	1	0	1	#NAME?	obesity	1467	nasal/sinus disorder	0
0	5	2	14217	1	0	1	#NAME?	neonate	1467	nasal/sinus disorder	0
0	5	2	14217	1	0	1	#NAME?	sum.of.skinfolds	1467	nasal/sinus disorder	0
0	5	11	14208	1	0	1	#NAME?	fat.body.mass	1467	nasal/sinus disorder	0
0	5	11	14208	1	0	1	#NAME?	birth.weight	1467	nasal/sinus disorder	0
0	5	605	13614	1	0	1	#NAME?	body.mass.index	1467	nasal/sinus disorder	0
0	5	12	14207	1	0	1	#NAME?	interstitial.lung.disease	1467	nasal/sinus disorder	0
0	5	48	14171	1	0	1	#NAME?	Graves.disease	1467	nasal/sinus disorder	0
0	5	9	14210	1	0	1	#NAME?	energy.intake	1467	nasal/sinus disorder	0
0	5	11	14208	1	0	1	#NAME?	survival.time	1467	nasal/sinus disorder	0
0	5	47	14172	1	0	1	#NAME?	squamous.cell.carcinoma	1467	nasal/sinus disorder	0
0	5	25	14194	1	0	1	#NAME?	esophageal.carcinoma	1467	nasal/sinus disorder	0
0	5	95	14124	1	0	1	#NAME?	venous.thromboembolism	1467	nasal/sinus disorder	0
0	5	4	14215	1	0	1	#NAME?	anti.Helicobacter.pylori.serum.IgG.measurement	1467	nasal/sinus disorder	0
0	5	22	14197	1	0	1	#NAME?	testicular.carcinoma	1467	nasal/sinus disorder	0
0	5	60	14159	1	0	1	#NAME?	fatty.acid.measurement	1467	nasal/sinus disorder	0
0	5	1194	13025	1	0	1	#NAME?	scoliosis	1467	nasal/sinus disorder	0
0	5	752	13467	1	0	1	#NAME?	systolic.blood.pressure	1467	nasal/sinus disorder	0
0	5	7	14212	1	0	1	#NAME?	response.to.high.sodium.diet	1467	nasal/sinus disorder	0
0	5	7	14212	1	0	1	#NAME?	response.to.dietary.potassium.supplementation	1467	nasal/sinus disorder	0
0	5	456	13763	1	0	1	#NAME?	diastolic.blood.pressure	1467	nasal/sinus disorder	0
0	5	5	14214	1	0	1	#NAME?	response.to.low.sodium.diet	1467	nasal/sinus disorder	0
0	5	201	14018	1	0	1	#NAME?	mean.arterial.pressure	1467	nasal/sinus disorder	0
0	5	238	13981	1	0	1	#NAME?	rheumatoid.arthritis	1467	nasal/sinus disorder	0
0	5	17	14202	1	0	1	#NAME?	schizoaffective.disorder	1467	nasal/sinus disorder	0
0	5	80	14139	1	0	1	#NAME?	fibrinogen.measurement	1467	nasal/sinus disorder	0
0	5	21	14198	1	0	1	#NAME?	narcolepsy.with.cataplexy	1467	nasal/sinus disorder	0
0	5	22	14197	1	0	1	#NAME?	sporadic.amyotrophic.lateral.sclerosis	1467	nasal/sinus disorder	0
0	5	12	14207	1	0	1	#NAME?	osteoarthritis	1467	nasal/sinus disorder	0
0	5	13	14206	1	0	1	#NAME?	B.cell.acute.lymphoblastic.leukemia	1467	nasal/sinus disorder	0
0	5	109	14110	1	0	1	#NAME?	celiac.disease	1467	nasal/sinus disorder	0
0	5	148	14071	1	0	1	#NAME?	stroke	1467	nasal/sinus disorder	0
0	5	39	14180	1	0	1	#NAME?	large.artery.stroke	1467	nasal/sinus disorder	0
0	5	80	14139	1	0	1	#NAME?	response.to.bronchodilator	1467	nasal/sinus disorder	0
0	5	16	14203	1	0	1	#NAME?	response.to.corticosteroid	1467	nasal/sinus disorder	0
0	5	28	14191	1	0	1	#NAME?	calcium.measurement	1467	nasal/sinus disorder	0
0	5	92	14127	1	0	1	#NAME?	response.to.vaccine	1467	nasal/sinus disorder	0
0	5	7	14212	1	0	1	#NAME?	serum.ST2.measurement	1467	nasal/sinus disorder	0
0	5	79	14140	1	0	1	#NAME?	chronic.lymphocytic.leukemia	1467	nasal/sinus disorder	0
0	5	16	14203	1	0	1	#NAME?	serum.IgE.measurement	1467	nasal/sinus disorder	0
0	5	2	14217	1	0	1	#NAME?	functional.laterality	1467	nasal/sinus disorder	0
0	5	1	14218	1	0	1	#NAME?	dyslexia	1467	nasal/sinus disorder	0
0	5	85	14134	1	0	1	#NAME?	A1C.measurement	1467	nasal/sinus disorder	0
0	5	5	14214	1	0	1	#NAME?	follicle.stimulating.hormone.measurement	1467	nasal/sinus disorder	0
0	5	3	14216	1	0	1	#NAME?	triple.negative.breast.cancer	1467	nasal/sinus disorder	0
0	5	107	14112	1	0	1	#NAME?	chronic.kidney.disease	1467	nasal/sinus disorder	0
0	5	61	14158	1	0	1	#NAME?	Tuberculosis	1467	nasal/sinus disorder	0
0	5	4	14215	1	0	1	#NAME?	thrombin.generation.potential.measurement	1467	nasal/sinus disorder	0
0	5	1	14218	1	0	1	#NAME?	contrast.sensitivity.measurement	1467	nasal/sinus disorder	0
0	5	24	14195	1	0	1	#NAME?	bladder.carcinoma	1467	nasal/sinus disorder	0
0	5	26	14193	1	0	1	#NAME?	adiponectin.measurement	1467	nasal/sinus disorder	0
0	5	39	14180	1	0	1	#NAME?	cognitive.decline	1467	nasal/sinus disorder	0
0	5	373	13846	1	0	1	#NAME?	total.cholesterol.measurement	1467	nasal/sinus disorder	0
0	5	185	14034	1	0	1	#NAME?	alcohol.drinking	1467	nasal/sinus disorder	0
0	5	4	14215	1	0	1	#NAME?	serum.dimethylarginine.measurement	1467	nasal/sinus disorder	0
0	5	2	14217	1	0	1	#NAME?	asymmetrical.dimethylarginine.measurement	1467	nasal/sinus disorder	0
0	5	30	14189	1	0	1	#NAME?	acne	1467	nasal/sinus disorder	0
0	5	55	14164	1	0	1	#NAME?	basal.cell.carcinoma	1467	nasal/sinus disorder	0
0	5	16	14203	1	0	1	#NAME?	bone.quantitative.ultrasound.measurement	1467	nasal/sinus disorder	0
0	5	43	14176	1	0	1	#NAME?	Hodgkins.lymphoma	1467	nasal/sinus disorder	0
0	5	88	14131	1	0	1	#NAME?	age.at.onset	1467	nasal/sinus disorder	0
0	5	177	14042	1	0	1	#NAME?	colorectal.cancer	1467	nasal/sinus disorder	0
0	5	8	14211	1	0	1	#NAME?	gamma.linolenic.acid.measurement	1467	nasal/sinus disorder	0
0	5	18	14201	1	0	1	#NAME?	Sjogren.syndrome	1467	nasal/sinus disorder	0
0	5	2	14217	1	0	1	#NAME?	small.intestine.neuroendocrine.tumor	1467	nasal/sinus disorder	0
0	5	44	14175	1	0	1	#NAME?	cognitive.impairment	1467	nasal/sinus disorder	0
0	5	37	14182	1	0	1	#NAME?	cognitive.decline.measurement	1467	nasal/sinus disorder	0
0	5	8	14211	1	0	1	#NAME?	cerebral.amyloid.deposition.measurement	1467	nasal/sinus disorder	0
0	5	4	14215	1	0	1	#NAME?	carotid.artery.intima.media.thickness	1467	nasal/sinus disorder	0
0	5	1	14218	1	0	1	#NAME?	collagenous.colitis	1467	nasal/sinus disorder	0
0	5	12	14207	1	0	1	#NAME?	malaria	1467	nasal/sinus disorder	0
0	5	85	14134	1	0	1	#NAME?	primary.biliary.cirrhosis	1467	nasal/sinus disorder	0
0	5	54	14165	1	0	1	#NAME?	myocardial.infarction	1467	nasal/sinus disorder	0
0	5	1	14218	1	0	1	#NAME?	influenza.A..H1N1.	1467	nasal/sinus disorder	0
0	5	40	14179	1	0	1	#NAME?	lipoprotein.A.measurement	1467	nasal/sinus disorder	0
0	5	577	13642	1	0	1	#NAME?	pulse.pressure.measurement	1467	nasal/sinus disorder	0
0	5	18	14201	1	0	1	#NAME?	mucocutaneous.lymph.node.syndrome	1467	nasal/sinus disorder	0
0	5	4	14215	1	0	1	#NAME?	coronary.aneurysm	1467	nasal/sinus disorder	0
0	5	48	14171	1	0	1	#NAME?	myositis	1467	nasal/sinus disorder	0
0	5	25	14194	1	0	1	#NAME?	response.to.lithium.ion	1467	nasal/sinus disorder	0
0	5	19	14200	1	0	1	#NAME?	peripheral.arterial.disease	1467	nasal/sinus disorder	0
0	5	13	14206	1	0	1	#NAME?	response.to.radiation	1467	nasal/sinus disorder	0
0	5	13	14206	1	0	1	#NAME?	Cystic.fibrosis	1467	nasal/sinus disorder	0
0	5	9	14210	1	0	1	#NAME?	lung.disease.severity.measurement	1467	nasal/sinus disorder	0
0	5	46	14173	1	0	1	#NAME?	von.Willebrand.factor.measurement	1467	nasal/sinus disorder	0
0	5	4	14215	1	0	1	#NAME?	alcoholic.liver.cirrhosis	1467	nasal/sinus disorder	0
0	5	2	14217	1	0	1	#NAME?	skin.and.soft.tissue.Staphylococcus.aureus.infection	1467	nasal/sinus disorder	0
0	5	68	14151	1	0	1	#NAME?	Testicular.Germ.Cell.Tumor	1467	nasal/sinus disorder	0
0	5	62	14157	1	0	1	#NAME?	lung.adenocarcinoma	1467	nasal/sinus disorder	0
0	5	251	13968	1	0	1	#NAME?	systemic.lupus.erythematosus	1467	nasal/sinus disorder	0
0	5	27	14192	1	0	1	#NAME?	esophageal.adenocarcinoma	1467	nasal/sinus disorder	0
0	5	296	13923	1	0	1	#NAME?	depressive.symptom.measurement	1467	nasal/sinus disorder	0
0	5	5	14214	1	0	1	#NAME?	stressful.life.event.measurement	1467	nasal/sinus disorder	0
0	5	4	14215	1	0	1	#NAME?	behavioural.disinhibition.measurement	1467	nasal/sinus disorder	0
0	5	166	14053	1	0	1	#NAME?	risky.sexual.behaviour.measurement	1467	nasal/sinus disorder	0
0	5	12	14207	1	0	1	#NAME?	subcutaneous.adipose.tissue.measurement	1467	nasal/sinus disorder	0
0	5	15	14204	1	0	1	#NAME?	interleukin.10.measurement	1467	nasal/sinus disorder	0
0	5	47	14172	1	0	1	#NAME?	HIV.1.infection	1467	nasal/sinus disorder	0
0	5	4	14215	1	0	1	#NAME?	HIV.viral.set.point.measurement	1467	nasal/sinus disorder	0
0	5	36	14183	1	0	1	#NAME?	childhood.onset.asthma	1467	nasal/sinus disorder	0
0	5	12	14207	1	0	1	#NAME?	atopic.march	1467	nasal/sinus disorder	0
0	5	20	14199	1	0	1	#NAME?	diarrhea	1467	nasal/sinus disorder	0
0	5	3	14216	1	0	1	#NAME?	leukopenia	1467	nasal/sinus disorder	0
0	5	4	14215	1	0	1	#NAME?	response.to.thiopurine	1467	nasal/sinus disorder	0
0	5	315	13904	1	0	1	#NAME?	inflammatory.bowel.disease	1467	nasal/sinus disorder	0
0	5	18	14201	1	0	1	#NAME?	gastric.carcinoma	1467	nasal/sinus disorder	0
0	5	336	13883	1	0	1	#NAME?	cancer	1467	nasal/sinus disorder	0
0	5	2	14217	1	0	1	#NAME?	response.to.pazopanib	1467	nasal/sinus disorder	0
0	5	7	14212	1	0	1	#NAME?	nicotine.dependence	1467	nasal/sinus disorder	0
0	5	1	14218	1	0	1	#NAME?	glucose.homeostasis.measurement	1467	nasal/sinus disorder	0
0	5	7	14212	1	0	1	#NAME?	acute.insulin.response.measurement	1467	nasal/sinus disorder	0
0	5	1	14218	1	0	1	#NAME?	disposition.index.measurement	1467	nasal/sinus disorder	0
0	5	33	14186	1	0	1	#NAME?	IGA.glomerulonephritis	1467	nasal/sinus disorder	0
0	5	1	14218	1	0	1	#NAME?	white.wine.liking.measurement	1467	nasal/sinus disorder	0
0	5	9	14210	1	0	1	#NAME?	seropositivity.measurement	1467	nasal/sinus disorder	0
0	5	2	14217	1	0	1	#NAME?	Chlamydia.pneumoniae.seropositivity	1467	nasal/sinus disorder	0
0	5	74	14145	1	0	1	#NAME?	cleft.palate	1467	nasal/sinus disorder	0
0	5	10	14209	1	0	1	#NAME?	drug.use.measurement	1467	nasal/sinus disorder	0
0	5	4	14215	1	0	1	#NAME?	aspirin.use.measurement	1467	nasal/sinus disorder	0
0	5	4	14215	1	0	1	#NAME?	NSAID.use.measurement	1467	nasal/sinus disorder	0
0	5	1194	13025	1	0	1	#NAME?	adolescent.idiopathic.scoliosis	1467	nasal/sinus disorder	0
0	5	17	14202	1	0	1	#NAME?	chronic.hepatitis.B.infection	1467	nasal/sinus disorder	0
0	5	2	14217	1	0	1	#NAME?	response.to.triamcinolone.acetonide	1467	nasal/sinus disorder	0
0	5	2	14217	1	0	1	#NAME?	intraocular.pressure.change.measurement	1467	nasal/sinus disorder	0
0	5	3	14216	1	0	1	#NAME?	peanut.allergy.measurement	1467	nasal/sinus disorder	0
0	5	1	14218	1	0	1	#NAME?	response.to.dalcetrapib	1467	nasal/sinus disorder	0
0	5	61	14158	1	0	1	#NAME?	acute.coronary.syndrome	1467	nasal/sinus disorder	0
0	5	8	14211	1	0	1	#NAME?	cardiovascular.event.measurement	1467	nasal/sinus disorder	0
0	5	7	14212	1	0	1	#NAME?	IgG.index	1467	nasal/sinus disorder	0
0	5	10	14209	1	0	1	#NAME?	oligoclonal.band.measurement	1467	nasal/sinus disorder	0
0	5	19	14200	1	0	1	#NAME?	hippocampal.volume	1467	nasal/sinus disorder	0
0	5	13	14206	1	0	1	#NAME?	brain.volume.measurement	1467	nasal/sinus disorder	0
0	5	18	14201	1	0	1	#NAME?	intracranial.volume.measurement	1467	nasal/sinus disorder	0
0	5	19	14200	1	0	1	#NAME?	thyroid.carcinoma	1467	nasal/sinus disorder	0
0	5	36	14183	1	0	1	#NAME?	optic.disc.area.measurement	1467	nasal/sinus disorder	0
0	5	45	14174	1	0	1	#NAME?	optic.cup.area.measurement	1467	nasal/sinus disorder	0
0	5	69	14150	1	0	1	#NAME?	wet.macular.degeneration	1467	nasal/sinus disorder	0
0	5	7	14212	1	0	1	#NAME?	axial.length.measurement	1467	nasal/sinus disorder	0
0	5	25	14194	1	0	1	#NAME?	renal.cell.carcinoma	1467	nasal/sinus disorder	0
0	5	42	14177	1	0	1	#NAME?	corneal.topography	1467	nasal/sinus disorder	0
0	5	62	14157	1	0	1	#NAME?	estrogen.receptor.negative.breast.cancer	1467	nasal/sinus disorder	0
0	5	3	14216	1	0	1	#NAME?	gene.methylation.measurement	1467	nasal/sinus disorder	0
0	5	326	13893	1	0	1	#NAME?	blood.metabolite.measurement	1467	nasal/sinus disorder	0
0	5	2	14217	1	0	1	#NAME?	X12063.measurement	1467	nasal/sinus disorder	0
0	5	1	14218	1	0	1	#NAME?	mannose.measurement	1467	nasal/sinus disorder	0
0	5	3	14216	1	0	1	#NAME?	facial.pigmentation.measurement	1467	nasal/sinus disorder	0
0	5	5	14214	1	0	1	#NAME?	cytotoxicity.measurement	1467	nasal/sinus disorder	0
0	5	25	14194	1	0	1	#NAME?	response.to.clozapine	1467	nasal/sinus disorder	0
0	5	3	14216	1	0	1	#NAME?	ADAMTS13.activity.measurement	1467	nasal/sinus disorder	0
0	5	2	14217	1	0	1	#NAME?	APOE.carrier.status	1467	nasal/sinus disorder	0
0	5	2	14217	1	0	1	#NAME?	sporadic.Creutzfeld.Jacob.disease	1467	nasal/sinus disorder	0
0	5	2	14217	1	0	1	#NAME?	Bladder.exstrophy	1467	nasal/sinus disorder	0
0	5	20	14199	1	0	1	#NAME?	peripheral.neuropathy	1467	nasal/sinus disorder	0
0	5	7	14212	1	0	1	#NAME?	response.to.vincristine	1467	nasal/sinus disorder	0
0	5	21	14198	1	0	1	#NAME?	gout	1467	nasal/sinus disorder	0
0	5	21	14198	1	0	1	#NAME?	response.to.selective.serotonin.reuptake.inhibitor	1467	nasal/sinus disorder	0
0	5	2	14217	1	0	1	#NAME?	recalcitrant.atopic.dermatitis	1467	nasal/sinus disorder	0
0	5	8	14211	1	0	1	#NAME?	interleukin.6.measurement	1467	nasal/sinus disorder	0
0	5	1	14218	1	0	1	#NAME?	response.to.cytokine	1467	nasal/sinus disorder	0
0	5	476	13743	1	0	1	#NAME?	psoriasis	1467	nasal/sinus disorder	0
0	5	2	14217	1	0	1	#NAME?	asparaginase.hypersensitivity	1467	nasal/sinus disorder	0
0	5	2	14217	1	0	1	#NAME?	response.to.lapatinib	1467	nasal/sinus disorder	0
0	5	54	14165	1	0	1	#NAME?	multiple.myeloma	1467	nasal/sinus disorder	0
0	5	31	14188	1	0	1	#NAME?	monoclonal.gammopathy	1467	nasal/sinus disorder	0
0	5	3	14216	1	0	1	#NAME?	cancer.aggressiveness.measurement	1467	nasal/sinus disorder	0
0	5	3	14216	1	0	1	#NAME?	Gleason.score.measurement	1467	nasal/sinus disorder	0
0	5	2	14217	1	0	1	#NAME?	response.to.paclitaxel	1467	nasal/sinus disorder	0
0	5	65	14154	1	0	1	#NAME?	autoimmune.thyroid.disease	1467	nasal/sinus disorder	0
0	5	160	14059	1	0	1	#NAME?	type.I.diabetes.mellitus	1467	nasal/sinus disorder	0
0	5	3	14216	1	0	1	#NAME?	childhood.cancer	1467	nasal/sinus disorder	0
0	5	4	14215	1	0	1	#NAME?	Pituitary.Gland.Adenoma	1467	nasal/sinus disorder	0
0	5	5	14214	1	0	1	#NAME?	radius.bone.mineral.density	1467	nasal/sinus disorder	0
0	5	9	14210	1	0	1	#NAME?	bone.mineral.content.measurement	1467	nasal/sinus disorder	0
0	5	9	14210	1	0	1	#NAME?	magnesium.measurement	1467	nasal/sinus disorder	0
0	5	10	14209	1	0	1	#NAME?	ovarian.mucinous.adenocarcinoma	1467	nasal/sinus disorder	0
0	5	6	14213	1	0	1	#NAME?	Corticobasal.degeneration	1467	nasal/sinus disorder	0
0	5	74	14145	1	0	1	#NAME?	intraocular.pressure.measurement	1467	nasal/sinus disorder	0
0	5	23	14196	1	0	1	#NAME?	Malignant.epithelial.tumor.of.ovary	1467	nasal/sinus disorder	0
0	5	1	14218	1	0	1	#NAME?	superior.frontal.gyrus.grey.matter.volume.measurement	1467	nasal/sinus disorder	0
0	5	16	14203	1	0	1	#NAME?	dense.area.measurement	1467	nasal/sinus disorder	0
0	5	17	14202	1	0	1	#NAME?	mammographic.density.measurement	1467	nasal/sinus disorder	0
0	5	2	14217	1	0	1	#NAME?	non.dense.area.measurement	1467	nasal/sinus disorder	0
0	5	6	14213	1	0	1	#NAME?	mammographic.density.percentage	1467	nasal/sinus disorder	0
0	5	1	14218	1	0	1	#NAME?	cumulative.dose.response.to.bevacizumab	1467	nasal/sinus disorder	0
0	5	1	14218	1	0	1	#NAME?	chemotherapy.induced.hypertension	1467	nasal/sinus disorder	0
0	5	6	14213	1	0	1	#NAME?	longitudinal.BMI.measurement	1467	nasal/sinus disorder	0
0	5	4	14215	1	0	1	#NAME?	reading	1467	nasal/sinus disorder	0
0	5	6	14213	1	0	1	#NAME?	Vogt.Koyanagi.Harada.disease	1467	nasal/sinus disorder	0
0	5	5	14214	1	0	1	#NAME?	selenium.measurement	1467	nasal/sinus disorder	0
0	5	2	14217	1	0	1	#NAME?	angiotensin.converting.enzyme.measurement	1467	nasal/sinus disorder	0
0	5	13	14206	1	0	1	#NAME?	Alzheimer.s.disease.biomarker.measurement	1467	nasal/sinus disorder	0
0	5	4	14215	1	0	1	#NAME?	CCL4.measurement	1467	nasal/sinus disorder	0
0	5	4	14215	1	0	1	#NAME?	matrix.metalloproteinase.measurement	1467	nasal/sinus disorder	0
0	5	15	14204	1	0	1	#NAME?	response.to.statin	1467	nasal/sinus disorder	0
0	5	60	14159	1	0	1	#NAME?	fasting.blood.glucose.measurement	1467	nasal/sinus disorder	0
0	5	37	14182	1	0	1	#NAME?	optic.disc.size.measurement	1467	nasal/sinus disorder	0
0	5	2	14217	1	0	1	#NAME?	infant.expressive.language.ability	1467	nasal/sinus disorder	0
0	5	50	14169	1	0	1	#NAME?	brain.aneurysm	1467	nasal/sinus disorder	0
0	5	29	14190	1	0	1	#NAME?	vitamin.D.measurement	1467	nasal/sinus disorder	0
0	5	4	14215	1	0	1	#NAME?	hypermetropia	1467	nasal/sinus disorder	0
0	5	131	14088	1	0	1	#NAME?	Myopia	1467	nasal/sinus disorder	0
0	5	154	14065	1	0	1	#NAME?	self.reported.educational.attainment	1467	nasal/sinus disorder	0
0	5	13	14206	1	0	1	#NAME?	coffee.consumption	1467	nasal/sinus disorder	0
0	5	10	14209	1	0	1	#NAME?	cups.of.coffee.per.day.measurement	1467	nasal/sinus disorder	0
0	5	18	14201	1	0	1	#NAME?	protein.C.measurement	1467	nasal/sinus disorder	0
0	5	111	14108	1	0	1	#NAME?	hypertension	1467	nasal/sinus disorder	0
0	5	2	14217	1	0	1	#NAME?	typhoid.fever	1467	nasal/sinus disorder	0
0	5	1	14218	1	0	1	#NAME?	episodic.memory	1467	nasal/sinus disorder	0
0	5	1	14218	1	0	1	#NAME?	psychotic.symptoms	1467	nasal/sinus disorder	0
0	5	10	14209	1	0	1	#NAME?	eosinophilic.esophagitis	1467	nasal/sinus disorder	0
0	5	79	14140	1	0	1	#NAME?	PR.interval	1467	nasal/sinus disorder	0
0	5	36	14183	1	0	1	#NAME?	leprosy	1467	nasal/sinus disorder	0
0	5	7	14212	1	0	1	#NAME?	Hashimoto.s.thyroiditis	1467	nasal/sinus disorder	0
0	5	63	14156	1	0	1	#NAME?	prostate.specific.antigen.measurement	1467	nasal/sinus disorder	0
0	5	11	14208	1	0	1	#NAME?	Stevens.Johnson.syndrome	1467	nasal/sinus disorder	0
0	5	11	14208	1	0	1	#NAME?	toxic.epidermal.necrolysis	1467	nasal/sinus disorder	0
0	5	25	14194	1	0	1	#NAME?	iron.biomarker.measurement	1467	nasal/sinus disorder	0
0	5	13	14206	1	0	1	#NAME?	ferritin.measurement	1467	nasal/sinus disorder	0
0	5	16	14203	1	0	1	#NAME?	transferrin.saturation.measurement	1467	nasal/sinus disorder	0
0	5	12	14207	1	0	1	#NAME?	transferrin.measurement	1467	nasal/sinus disorder	0
0	5	10	14209	1	0	1	#NAME?	serum.iron.measurement	1467	nasal/sinus disorder	0
0	5	4	14215	1	0	1	#NAME?	post.traumatic.stress.disorder	1467	nasal/sinus disorder	0
0	5	4	14215	1	0	1	#NAME?	Astigmatism	1467	nasal/sinus disorder	0
0	5	21	14198	1	0	1	#NAME?	total.iron.binding.capacity	1467	nasal/sinus disorder	0
0	5	28	14191	1	0	1	#NAME?	beta.amyloid.1.42.measurement	1467	nasal/sinus disorder	0
0	5	102	14117	1	0	1	#NAME?	cerebrospinal.fluid.biomarker.measurement	1467	nasal/sinus disorder	0
0	5	6	14213	1	0	1	#NAME?	left.inferior.lateral.ventricle.volume.measurement	1467	nasal/sinus disorder	0
0	5	4	14215	1	0	1	#NAME?	pulmonary.artery.enlargement	1467	nasal/sinus disorder	0
0	5	58	14161	1	0	1	#NAME?	chronic.obstructive.pulmonary.disease	1467	nasal/sinus disorder	0
0	5	25	14194	1	0	1	#NAME?	membranous.glomerulonephritis	1467	nasal/sinus disorder	0
0	5	4	14215	1	0	1	#NAME?	sleep.duration	1467	nasal/sinus disorder	0
0	5	5	14214	1	0	1	#NAME?	chronic.bronchitis	1467	nasal/sinus disorder	0
0	5	2	14217	1	0	1	#NAME?	GFR.change.measurement	1467	nasal/sinus disorder	0
0	5	4	14215	1	0	1	#NAME?	cervical.artery.dissection	1467	nasal/sinus disorder	0
0	5	1	14218	1	0	1	#NAME?	Kashin.Beck.disease	1467	nasal/sinus disorder	0
0	5	2	14217	1	0	1	#NAME?	nicotine.glucuronidation.measurement	1467	nasal/sinus disorder	0
0	5	19	14200	1	0	1	#NAME?	cotinine.glucuronidation.measurement	1467	nasal/sinus disorder	0
0	5	64	14155	1	0	1	#NAME?	hepatitis	1467	nasal/sinus disorder	0
0	5	7	14212	1	0	1	#NAME?	L.arginine.measurement	1467	nasal/sinus disorder	0
0	5	2	14217	1	0	1	#NAME?	carbon.monoxide.exhalation.measurement	1467	nasal/sinus disorder	0
0	5	3	14216	1	0	1	#NAME?	symmetrical.dimethylarginine.measurement	1467	nasal/sinus disorder	0
0	5	12	14207	1	0	1	#NAME?	anterior.uveitis	1467	nasal/sinus disorder	0
0	5	1	14218	1	0	1	#NAME?	stricture	1467	nasal/sinus disorder	0
0	5	1	14218	1	0	1	#NAME?	complicated.disease.course	1467	nasal/sinus disorder	0
0	5	8	14211	1	0	1	#NAME?	febrile.seizures	1467	nasal/sinus disorder	0
0	5	6	14213	1	0	1	#NAME?	MMR.related.febrile.seizures	1467	nasal/sinus disorder	0
0	5	1	14218	1	0	1	#NAME?	serum.VEGFR2.concentration.measurement	1467	nasal/sinus disorder	0
0	5	19	14200	1	0	1	#NAME?	infant.body.height	1467	nasal/sinus disorder	0
0	5	10	14209	1	0	1	#NAME?	fetal.hemoglobin.measurement	1467	nasal/sinus disorder	0
0	5	17	14202	1	0	1	#NAME?	longevity	1467	nasal/sinus disorder	0
0	5	3	14216	1	0	1	#NAME?	very.long.chain.saturated.fatty.acid.measurement	1467	nasal/sinus disorder	0
0	5	3	14216	1	0	1	#NAME?	hippocampal.sclerosis.of.aging	1467	nasal/sinus disorder	0
0	5	4	14215	1	0	1	#NAME?	cerebral.amyloid.angiopathy	1467	nasal/sinus disorder	0
0	5	11	14208	1	0	1	#NAME?	response.to.anticoagulant	1467	nasal/sinus disorder	0
0	5	6	14213	1	0	1	#NAME?	soluble.interleukin.2.receptor.subunit.alpha.measurement	1467	nasal/sinus disorder	0
0	5	3	14216	1	0	1	#NAME?	gas.trapping.measurement	1467	nasal/sinus disorder	0
0	5	2	14217	1	0	1	#NAME?	Dysphagia	1467	nasal/sinus disorder	0
0	5	15	14204	1	0	1	#NAME?	nicotine.metabolite.ratio	1467	nasal/sinus disorder	0
0	5	4	14215	1	0	1	#NAME?	erythrocyte.cadmium.measurement	1467	nasal/sinus disorder	0
0	5	10	14209	1	0	1	#NAME?	white.matter.hyperintensity.measurement	1467	nasal/sinus disorder	0
0	5	15	14204	1	0	1	#NAME?	endometrial.carcinoma	1467	nasal/sinus disorder	0
0	5	29	14190	1	0	1	#NAME?	hair.color	1467	nasal/sinus disorder	0
0	5	10	14209	1	0	1	#NAME?	Mitral.valve.prolapse	1467	nasal/sinus disorder	0
0	5	6	14213	1	0	1	#NAME?	skin.sensitivity.to.sun	1467	nasal/sinus disorder	0
0	5	57	14162	1	0	1	#NAME?	Ischemic.stroke	1467	nasal/sinus disorder	0
0	5	3	14216	1	0	1	#NAME?	urinary.S.phenylmercapturic.acid.measurement	1467	nasal/sinus disorder	0
0	5	30	14189	1	0	1	#NAME?	drug.induced.agranulocytosis	1467	nasal/sinus disorder	0
0	5	9	14210	1	0	1	#NAME?	response.to.thioamide	1467	nasal/sinus disorder	0
0	5	3	14216	1	0	1	#NAME?	cardiac.embolism	1467	nasal/sinus disorder	0
0	5	1	14218	1	0	1	#NAME?	clinical.ideal.cardiovascular.health	1467	nasal/sinus disorder	0
0	5	3	14216	1	0	1	#NAME?	seasonal.gut.microbiome.measurement	1467	nasal/sinus disorder	0
0	5	2	14217	1	0	1	#NAME?	lactate.measurement	1467	nasal/sinus disorder	0
0	5	5	14214	1	0	1	#NAME?	trichloroethylene.induced.hypersensitivity	1467	nasal/sinus disorder	0
0	5	7	14212	1	0	1	#NAME?	cingulate.cortex.measurement	1467	nasal/sinus disorder	0
0	5	29	14190	1	0	1	#NAME?	hepatitis.B.infection	1467	nasal/sinus disorder	0
0	5	4	14215	1	0	1	#NAME?	Susceptibility.to.viral.and.mycobacterial.infections	1467	nasal/sinus disorder	0
0	5	1	14218	1	0	1	#NAME?	intermittent.Staphylococcus.aureus.carrier.status	1467	nasal/sinus disorder	0
0	5	4	14215	1	0	1	#NAME?	lobe.size	1467	nasal/sinus disorder	0
0	5	84	14135	1	0	1	#NAME?	lobe.attachment	1467	nasal/sinus disorder	0
0	5	1	14218	1	0	1	#NAME?	antitragus.size	1467	nasal/sinus disorder	0
0	5	3	14216	1	0	1	#NAME?	helix.rolling	1467	nasal/sinus disorder	0
0	5	3	14216	1	0	1	#NAME?	folding.of.antihelix	1467	nasal/sinus disorder	0
0	5	8	14211	1	0	1	#NAME?	outer.ear.morphology.trait	1467	nasal/sinus disorder	0
0	5	2	14217	1	0	1	#NAME?	gait.measurement	1467	nasal/sinus disorder	0
0	5	2	14217	1	0	1	#NAME?	childhood.aggressive.behaviour.measurement	1467	nasal/sinus disorder	0
0	5	403	13816	1	0	1	#NAME?	neuroticism.measurement	1467	nasal/sinus disorder	0
0	5	12	14207	1	0	1	#NAME?	response.to.lamotrigine	1467	nasal/sinus disorder	0
0	5	14	14205	1	0	1	#NAME?	maculopapular.eruption	1467	nasal/sinus disorder	0
0	5	49	14170	1	0	1	#NAME?	epilepsy	1467	nasal/sinus disorder	0
0	5	34	14185	1	0	1	#NAME?	metastasis.measurement	1467	nasal/sinus disorder	0
0	5	1	14218	1	0	1	#NAME?	date.of.diagnosis	1467	nasal/sinus disorder	0
1	4	3	14216	0.00140548	1113.45	1	10.1208	osteosarcoma	1467	nasal/sinus disorder	0.2
0	5	2	14217	1	0	1	#NAME?	skin.fluorescence.measurement	1467	nasal/sinus disorder	0
0	5	44	14175	1	0	1	#NAME?	X3.hydroxypropylmercapturic.acid.measurement	1467	nasal/sinus disorder	0
0	5	120	14099	1	0	1	#NAME?	smoking.cessation	1467	nasal/sinus disorder	0
0	5	1	14218	1	0	1	#NAME?	functional.decline.measurement	1467	nasal/sinus disorder	0
0	5	31	14188	1	0	1	#NAME?	smoking.behaviour.measurement	1467	nasal/sinus disorder	0
0	5	22	14197	1	0	1	#NAME?	hip.bone.mineral.density	1467	nasal/sinus disorder	0
0	5	51	14168	1	0	1	#NAME?	urinary.metabolite.measurement	1467	nasal/sinus disorder	0
0	5	2	14217	1	0	1	#NAME?	Staphylococcus.aureus.infection	1467	nasal/sinus disorder	0
0	5	28	14191	1	0	1	#NAME?	body.weight	1467	nasal/sinus disorder	0
0	5	31	14188	1	0	1	#NAME?	central.nervous.system.cancer	1467	nasal/sinus disorder	0
0	5	16	14203	1	0	1	#NAME?	glioblastoma.multiforme	1467	nasal/sinus disorder	0
0	5	6	14213	1	0	1	#NAME?	leptin.measurement	1467	nasal/sinus disorder	0
0	5	3	14216	1	0	1	#NAME?	BMI.adjusted.leptin.measurement	1467	nasal/sinus disorder	0
0	5	8	14211	1	0	1	#NAME?	hair.morphology	1467	nasal/sinus disorder	0
0	5	2	14217	1	0	1	#NAME?	hormone.replacement.therapy	1467	nasal/sinus disorder	0
0	5	7	14212	1	0	1	#NAME?	rheumatoid.factor.seropositivity.measurement	1467	nasal/sinus disorder	0
0	5	2	14217	1	0	1	#NAME?	rheumatoid.factor.measurement	1467	nasal/sinus disorder	0
0	5	2	14217	1	0	1	#NAME?	response.to.antidepressant	1467	nasal/sinus disorder	0
0	5	1	14218	1	0	1	#NAME?	entorhinal.cortical.volume	1467	nasal/sinus disorder	0
0	5	373	13846	1	0	1	#NAME?	ulcerative.colitis	1467	nasal/sinus disorder	0
0	5	32	14187	1	0	1	#NAME?	factor.VIII.measurement	1467	nasal/sinus disorder	0
0	5	12	14207	1	0	1	#NAME?	factor.VII.measurement	1467	nasal/sinus disorder	0
0	5	6	14213	1	0	1	#NAME?	emphysema.imaging.measurement	1467	nasal/sinus disorder	0
0	5	20	14199	1	0	1	#NAME?	airway.imaging.measurement	1467	nasal/sinus disorder	0
0	5	4	14215	1	0	1	#NAME?	cardiovascular.disease.biomarker.measurement	1467	nasal/sinus disorder	0
0	5	2	14217	1	0	1	#NAME?	obsessive.compulsive.symptom.measurement	1467	nasal/sinus disorder	0
0	5	22	14197	1	0	1	#NAME?	treatment.refractory.schizophrenia	1467	nasal/sinus disorder	0
0	5	1	14218	1	0	1	#NAME?	sex.ratio	1467	nasal/sinus disorder	0
0	5	5	14214	1	0	1	#NAME?	response.to.risperidone	1467	nasal/sinus disorder	0
0	5	3	14216	1	0	1	#NAME?	response.to.antineoplastic.agent	1467	nasal/sinus disorder	0
0	5	66	14153	1	0	1	#NAME?	heart.rate	1467	nasal/sinus disorder	0
0	5	1	14218	1	0	1	#NAME?	lycopene.measurement	1467	nasal/sinus disorder	0
0	5	55	14164	1	0	1	#NAME?	spine.bone.mineral.density	1467	nasal/sinus disorder	0
0	5	2	14217	1	0	1	#NAME?	platelet.reactivity.measurement	1467	nasal/sinus disorder	0
0	5	1	14218	1	0	1	#NAME?	thrombus.formation.measurement	1467	nasal/sinus disorder	0
0	5	1	14218	1	0	1	#NAME?	rotator.cuff.tear	1467	nasal/sinus disorder	0
0	5	2	14217	1	0	1	#NAME?	hemoglobin.A1.measurement	1467	nasal/sinus disorder	0
0	5	1	14218	1	0	1	#NAME?	small.artery.occlusion	1467	nasal/sinus disorder	0
0	5	2	14217	1	0	1	#NAME?	plasma.betaine.measurement	1467	nasal/sinus disorder	0
0	5	2	14217	1	0	1	#NAME?	angiographic.measurement	1467	nasal/sinus disorder	0
0	5	5	14214	1	0	1	#NAME?	small.vessel.stroke	1467	nasal/sinus disorder	0
0	5	10	14209	1	0	1	#NAME?	FEV.change.measurement	1467	nasal/sinus disorder	0
0	5	1	14218	1	0	1	#NAME?	response.to.montelukast	1467	nasal/sinus disorder	0
0	5	1	14218	1	0	1	#NAME?	response.to.high.fat.food.intake	1467	nasal/sinus disorder	0
0	5	7	14212	1	0	1	#NAME?	triglyceride.change.measurement	1467	nasal/sinus disorder	0
0	5	1	14218	1	0	1	#NAME?	concentration.dose.ratio	1467	nasal/sinus disorder	0
0	5	2	14217	1	0	1	#NAME?	response.to.anticonvulsant	1467	nasal/sinus disorder	0
0	5	39	14180	1	0	1	#NAME?	cutaneous.melanoma	1467	nasal/sinus disorder	0
0	5	1	14218	1	0	1	#NAME?	amyloid.plaque.accumulation.rate	1467	nasal/sinus disorder	0
0	5	1	14218	1	0	1	#NAME?	gastric.cardia.carcinoma	1467	nasal/sinus disorder	0
0	5	14	14205	1	0	1	#NAME?	glycerophospholipid.measurement	1467	nasal/sinus disorder	0
0	5	94	14125	1	0	1	#NAME?	amino.acid.measurement	1467	nasal/sinus disorder	0
0	5	18	14201	1	0	1	#NAME?	sphingolipid.measurement	1467	nasal/sinus disorder	0
0	5	12	14207	1	0	1	#NAME?	acylcarnitine.measurement	1467	nasal/sinus disorder	0
0	5	37	14182	1	0	1	#NAME?	pancreatic.carcinoma	1467	nasal/sinus disorder	0
0	5	2	14217	1	0	1	#NAME?	longitudinal.alcohol.consumption.measurement	1467	nasal/sinus disorder	0
0	5	33	14186	1	0	1	#NAME?	polycystic.ovary.syndrome	1467	nasal/sinus disorder	0
0	5	95	14124	1	0	1	#NAME?	Parkinson.s.disease	1467	nasal/sinus disorder	0
0	5	6	14213	1	0	1	#NAME?	kidney.stone	1467	nasal/sinus disorder	0
0	5	15	14204	1	0	1	#NAME?	cutaneous.squamous.cell.carcinoma	1467	nasal/sinus disorder	0
0	5	90	14129	1	0	1	#NAME?	nasopharyngeal.neoplasm	1467	nasal/sinus disorder	0
0	5	79	14140	1	0	1	#NAME?	coronary.artery.disease	1467	nasal/sinus disorder	0
0	5	4	14215	1	0	1	#NAME?	diabetic.nephropathy	1467	nasal/sinus disorder	0
0	5	107	14112	1	0	1	#NAME?	lipid.measurement	1467	nasal/sinus disorder	0
0	5	17	14202	1	0	1	#NAME?	coagulation.factor.measurement	1467	nasal/sinus disorder	0
0	5	13	14206	1	0	1	#NAME?	nodular.sclerosis.Hodgkin.lymphoma	1467	nasal/sinus disorder	0
0	5	11	14208	1	0	1	#NAME?	alpha.linolenic.acid.measurement	1467	nasal/sinus disorder	0
0	5	4	14215	1	0	1	#NAME?	dihomo.gamma.linolenic.acid.measurement	1467	nasal/sinus disorder	0
0	5	8	14211	1	0	1	#NAME?	linoleic.acid.measurement	1467	nasal/sinus disorder	0
0	5	7	14212	1	0	1	#NAME?	arachidonic.acid.measurement	1467	nasal/sinus disorder	0
0	5	4	14215	1	0	1	#NAME?	delta.6.desaturase.measurement	1467	nasal/sinus disorder	0
0	5	194	14025	1	0	1	#NAME?	age.at.menarche	1467	nasal/sinus disorder	0
0	5	90	14129	1	0	1	#NAME?	age.related.hearing.impairment	1467	nasal/sinus disorder	0
0	5	3	14216	1	0	1	#NAME?	cannabis.dependence.measurement	1467	nasal/sinus disorder	0
0	5	41	14178	1	0	1	#NAME?	Common.variable.immunodeficiency	1467	nasal/sinus disorder	0
0	5	306	13913	1	0	1	#NAME?	ankylosing.spondylitis	1467	nasal/sinus disorder	0
0	5	41	14178	1	0	1	#NAME?	autoimmune.disease	1467	nasal/sinus disorder	0
0	5	72	14147	1	0	1	#NAME?	juvenile.idiopathic.arthritis	1467	nasal/sinus disorder	0
0	5	5	14214	1	0	1	#NAME?	endometrial.neoplasm	1467	nasal/sinus disorder	0
0	5	59	14160	1	0	1	#NAME?	atrophic.macular.degeneration	1467	nasal/sinus disorder	0
0	5	79	14140	1	0	1	#NAME?	forced.expiratory.volume	1467	nasal/sinus disorder	0
0	5	1	14218	1	0	1	#NAME?	Uveal.Melanoma	1467	nasal/sinus disorder	0
0	5	3	14216	1	0	1	#NAME?	psychosis.predisposition.measurement	1467	nasal/sinus disorder	0
0	5	218	14001	1	0	1	#NAME?	waist.hip.ratio	1467	nasal/sinus disorder	0
0	5	194	14025	1	0	1	#NAME?	BMI.adjusted.waist.hip.ratio	1467	nasal/sinus disorder	0
0	5	270	13949	1	0	1	#NAME?	physical.activity.measurement	1467	nasal/sinus disorder	0
0	5	1	14218	1	0	1	#NAME?	disease.recurrence	1467	nasal/sinus disorder	0
0	5	25	14194	1	0	1	#NAME?	lean.body.mass	1467	nasal/sinus disorder	0
0	5	2	14217	1	0	1	#NAME?	laterality.measurement	1467	nasal/sinus disorder	0
0	5	18	14201	1	0	1	#NAME?	aortic.root.size	1467	nasal/sinus disorder	0
0	5	12	14207	1	0	1	#NAME?	initial.pursuit.acceleration	1467	nasal/sinus disorder	0
0	5	5	14214	1	0	1	#NAME?	pursuit.maintenance.gain.measurement	1467	nasal/sinus disorder	0
0	5	2	14217	1	0	1	#NAME?	antisaccade.response.measurement	1467	nasal/sinus disorder	0
0	5	2	14217	1	0	1	#NAME?	response.to.trauma.exposure	1467	nasal/sinus disorder	0
0	5	14	14205	1	0	1	#NAME?	alcohol.dependence.measurement	1467	nasal/sinus disorder	0
0	5	2	14217	1	0	1	#NAME?	magnesium.creatinine.ratio.measurement	1467	nasal/sinus disorder	0
0	5	3	14216	1	0	1	#NAME?	idiopathic.osteonecrosis.of.the.femoral.head	1467	nasal/sinus disorder	0
0	5	4	14215	1	0	1	#NAME?	appendicular.lean.mass	1467	nasal/sinus disorder	0
0	5	1	14218	1	0	1	#NAME?	vesicoureteral.reflux	1467	nasal/sinus disorder	0
0	5	8	14211	1	0	1	#NAME?	glucose.dependent.insulinotropic.peptide.measurement	1467	nasal/sinus disorder	0
0	5	18	14201	1	0	1	#NAME?	glucose.tolerance.test	1467	nasal/sinus disorder	0
0	5	25	14194	1	0	1	#NAME?	restless.legs.syndrome	1467	nasal/sinus disorder	0
0	5	37	14182	1	0	1	#NAME?	neutrophil.count	1467	nasal/sinus disorder	0
0	5	11	14208	1	0	1	#NAME?	eye.color	1467	nasal/sinus disorder	0
0	5	9	14210	1	0	1	#NAME?	putamen.volume	1467	nasal/sinus disorder	0
0	5	1	14218	1	0	1	#NAME?	pregnancy.induced.alloimmunization	1467	nasal/sinus disorder	0
0	5	138	14081	1	0	1	#NAME?	intelligence	1467	nasal/sinus disorder	0
0	5	2	14217	1	0	1	#NAME?	spinal.fracture	1467	nasal/sinus disorder	0
0	5	16	14203	1	0	1	#NAME?	heart.rate.variability.measurement	1467	nasal/sinus disorder	0
0	5	2	14217	1	0	1	#NAME?	response.to.metformin	1467	nasal/sinus disorder	0
0	5	3	14216	1	0	1	#NAME?	congenital.left.sided.heart.lesions	1467	nasal/sinus disorder	0
0	5	80	14139	1	0	1	#NAME?	QT.interval	1467	nasal/sinus disorder	0
0	5	2	14217	1	0	1	#NAME?	particulate.matter.air.pollution.measurement	1467	nasal/sinus disorder	0
0	5	5	14214	1	0	1	#NAME?	colorectal.health	1467	nasal/sinus disorder	0
0	5	1	14218	1	0	1	#NAME?	response.to.carbamazepine	1467	nasal/sinus disorder	0
0	5	1	14218	1	0	1	#NAME?	response.to.phenytoin	1467	nasal/sinus disorder	0
1	4	10	14209	0.00386127	347.144	1	8.43939	overall.survival	1467	nasal/sinus disorder	0.2
0	5	13	14206	1	0	1	#NAME?	skin.pigmentation.measurement	1467	nasal/sinus disorder	0
0	5	90	14129	1	0	1	#NAME?	suntan	1467	nasal/sinus disorder	0
0	5	3	14216	1	0	1	#NAME?	NT.proBNP.measurement	1467	nasal/sinus disorder	0
0	5	2	14217	1	0	1	#NAME?	midregional.pro.atrial.natriuretic.peptide.measurement	1467	nasal/sinus disorder	0
0	5	25	14194	1	0	1	#NAME?	fasting.blood.insulin.measurement	1467	nasal/sinus disorder	0
0	5	7	14212	1	0	1	#NAME?	HOMA.IR	1467	nasal/sinus disorder	0
0	5	14	14205	1	0	1	#NAME?	HOMA.B	1467	nasal/sinus disorder	0
0	5	3	14216	1	0	1	#NAME?	response.to.opioid	1467	nasal/sinus disorder	0
0	5	1	14218	1	0	1	#NAME?	analgesia.requirement.measurement	1467	nasal/sinus disorder	0
0	5	7	14212	1	0	1	#NAME?	Lewy.body.dementia	1467	nasal/sinus disorder	0
0	5	13	14206	1	0	1	#NAME?	high.altitude.adaptation	1467	nasal/sinus disorder	0
0	5	7	14212	1	0	1	#NAME?	IgG.sialylation.measurement	1467	nasal/sinus disorder	0
0	5	5	14214	1	0	1	#NAME?	IgG.digalactosylation.measurement	1467	nasal/sinus disorder	0
0	5	37	14182	1	0	1	#NAME?	alcoholic.pancreatitis	1467	nasal/sinus disorder	0
0	5	3	14216	1	0	1	#NAME?	knee	1467	nasal/sinus disorder	0
0	5	10	14209	1	0	1	#NAME?	premature.birth	1467	nasal/sinus disorder	0
0	5	40	14179	1	0	1	#NAME?	parental.genotype.effect.measurement	1467	nasal/sinus disorder	0
0	5	11	14208	1	0	1	#NAME?	gestational.age	1467	nasal/sinus disorder	0
0	5	5	14214	1	0	1	#NAME?	dehydroepiandrosterone.sulphate.measurement	1467	nasal/sinus disorder	0
0	5	2	14217	1	0	1	#NAME?	ankle.injury	1467	nasal/sinus disorder	0
0	5	50	14169	1	0	1	#NAME?	disease.progression.measurement	1467	nasal/sinus disorder	0
0	5	11	14208	1	0	1	#NAME?	migraine.without.aura	1467	nasal/sinus disorder	0
0	5	32	14187	1	0	1	#NAME?	systemic.juvenile.idiopathic.arthritis	1467	nasal/sinus disorder	0
0	5	28	14191	1	0	1	#NAME?	polyarticular.juvenile.idiopathic.arthritis	1467	nasal/sinus disorder	0
0	5	28	14191	1	0	1	#NAME?	rheumatoid.factor.negative	1467	nasal/sinus disorder	0
0	5	28	14191	1	0	1	#NAME?	oligoarticular.juvenile.idiopathic.arthritis	1467	nasal/sinus disorder	0
0	5	62	14157	1	0	1	#NAME?	systemic.scleroderma	1467	nasal/sinus disorder	0
0	5	8	14211	1	0	1	#NAME?	limited.scleroderma	1467	nasal/sinus disorder	0
0	5	17	14202	1	0	1	#NAME?	insulin.response.measurement	1467	nasal/sinus disorder	0
0	5	39	14180	1	0	1	#NAME?	insulin.measurement	1467	nasal/sinus disorder	0
0	5	283	13936	1	0	1	#NAME?	sclerosing.cholangitis	1467	nasal/sinus disorder	0
0	5	1	14218	1	0	1	#NAME?	glucagon.like.peptide.1.measurement	1467	nasal/sinus disorder	0
0	5	19	14200	1	0	1	#NAME?	progranulin.measurement	1467	nasal/sinus disorder	0
0	5	1	14218	1	0	1	#NAME?	tacrolimus.measurement	1467	nasal/sinus disorder	0
0	5	3	14216	1	0	1	#NAME?	matrix.metalloproteinase.8.measurement	1467	nasal/sinus disorder	0
0	5	1	14218	1	0	1	#NAME?	dietary.potassium.intake.measurement	1467	nasal/sinus disorder	0
0	5	4	14215	1	0	1	#NAME?	mixed.cellularity	1467	nasal/sinus disorder	0
0	5	5	14214	1	0	1	#NAME?	BNP.measurement	1467	nasal/sinus disorder	0
0	5	3	14216	1	0	1	#NAME?	B.type.natriuretic.peptide.to.N.terminal.pro.B.type.natriuretic.peptide.ratio	1467	nasal/sinus disorder	0
0	5	2	14217	1	0	1	#NAME?	delayed.reward.discounting.measurement	1467	nasal/sinus disorder	0
0	5	7	14212	1	0	1	#NAME?	food.allergy.measurement	1467	nasal/sinus disorder	0
0	5	2	14217	1	0	1	#NAME?	mean.fractional.anisotropy.measurement	1467	nasal/sinus disorder	0
0	5	12	14207	1	0	1	#NAME?	white.matter.microstructure.measurement	1467	nasal/sinus disorder	0
0	5	4	14215	1	0	1	#NAME?	susceptibility.to.chickenpox.measurement	1467	nasal/sinus disorder	0
0	5	27	14192	1	0	1	#NAME?	susceptibility.to.childhood.ear.infection.measurement	1467	nasal/sinus disorder	0
0	5	1	14218	1	0	1	#NAME?	susceptibility.to.bacterial.meningitis.measurement	1467	nasal/sinus disorder	0
0	5	6	14213	1	0	1	#NAME?	susceptibility.to.cold.sores.measurement	1467	nasal/sinus disorder	0
0	5	1	14218	1	0	1	#NAME?	susceptibility.to.hepatitis.B.infection.measurement	1467	nasal/sinus disorder	0
0	5	2	14217	1	0	1	#NAME?	susceptibility.to.mononucleosis.measurement	1467	nasal/sinus disorder	0
0	5	12	14207	1	0	1	#NAME?	susceptibility.to.mumps.measurement	1467	nasal/sinus disorder	0
0	5	22	14197	1	0	1	#NAME?	susceptibility.to.plantar.warts.measurement	1467	nasal/sinus disorder	0
0	5	22	14197	1	0	1	#NAME?	susceptibility.to.pneumonia.measurement	1467	nasal/sinus disorder	0
0	5	23	14196	1	0	1	#NAME?	susceptibility.to.Mycobacterium.tuberculosis.infection.measurement	1467	nasal/sinus disorder	0
0	5	4	14215	1	0	1	#NAME?	susceptibility.to.scarlet.fever.measurement	1467	nasal/sinus disorder	0
0	5	43	14176	1	0	1	#NAME?	susceptibility.to.shingles.measurement	1467	nasal/sinus disorder	0
0	5	4	14215	1	0	1	#NAME?	susceptibility.to.strep.throat.measurement	1467	nasal/sinus disorder	0
0	5	100	14119	1	0	1	#NAME?	tonsillectomy.risk.measurement	1467	nasal/sinus disorder	0
0	5	4	14215	1	0	1	#NAME?	susceptibility.to.vaginal.yeast.infection.measurement	1467	nasal/sinus disorder	0
0	5	5	14214	1	0	1	#NAME?	susceptibility.to.urinary.tract.infection.measurement	1467	nasal/sinus disorder	0
0	5	13	14206	1	0	1	#NAME?	N.glycan.measurement	1467	nasal/sinus disorder	0
0	5	27	14192	1	0	1	#NAME?	response.to.darapladib	1467	nasal/sinus disorder	0
0	5	1	14218	1	0	1	#NAME?	lipoprotein.associated.phospholipase.A.2..change.measurement	1467	nasal/sinus disorder	0
0	5	5	14214	1	0	1	#NAME?	maximal.voluntary.ventilation	1467	nasal/sinus disorder	0
0	5	51	14168	1	0	1	#NAME?	pulmonary.function.measurement	1467	nasal/sinus disorder	0
0	5	48	14171	1	0	1	#NAME?	vital.capacity	1467	nasal/sinus disorder	0
0	5	19	14200	1	0	1	#NAME?	hair.shape.measurement	1467	nasal/sinus disorder	0
0	5	1	14218	1	0	1	#NAME?	clinically.amyopathic.dermatomyositis	1467	nasal/sinus disorder	0
0	5	2	14217	1	0	1	#NAME?	luteinizing.hormone.measurement	1467	nasal/sinus disorder	0
0	5	63	14156	1	0	1	#NAME?	femoral.neck.bone.mineral.density	1467	nasal/sinus disorder	0
0	5	54	14165	1	0	1	#NAME?	aging	1467	nasal/sinus disorder	0
0	5	11	14208	1	0	1	#NAME?	Hirschsprung.disease	1467	nasal/sinus disorder	0
0	5	22	14197	1	0	1	#NAME?	hepatocellular.carcinoma	1467	nasal/sinus disorder	0
0	5	1	14218	1	0	1	#NAME?	non.alcoholic.steatohepatitis	1467	nasal/sinus disorder	0
0	5	3	14216	1	0	1	#NAME?	carboxypeptidase.B2.measurement	1467	nasal/sinus disorder	0
0	5	4	14215	1	0	1	#NAME?	thrombin.activatable.fibrinolysis.inhibitor.activation.peptide.measurement	1467	nasal/sinus disorder	0
0	5	2	14217	1	0	1	#NAME?	diffuse.scleroderma	1467	nasal/sinus disorder	0
0	5	2	14217	1	0	1	#NAME?	anti.centromere.antibody.positive.systemic.scleroderma	1467	nasal/sinus disorder	0
0	5	2	14217	1	0	1	#NAME?	anti.topoisomerase.I.antibody.positive.systemic.scleroderma	1467	nasal/sinus disorder	0
0	5	44	14175	1	0	1	#NAME?	lipoprotein.measurement	1467	nasal/sinus disorder	0
0	5	4	14215	1	0	1	#NAME?	total.blood.protein.measurement	1467	nasal/sinus disorder	0
0	5	7	14212	1	0	1	#NAME?	dental.caries	1467	nasal/sinus disorder	0
0	5	3	14216	1	0	1	#NAME?	serum.IgM.measurement	1467	nasal/sinus disorder	0
0	5	1	14218	1	0	1	#NAME?	lipoprotein.associated.phospholipase.A.2..measurement	1467	nasal/sinus disorder	0
0	5	9	14210	1	0	1	#NAME?	serum.IgG.measurement	1467	nasal/sinus disorder	0
0	5	164	14055	1	0	1	#NAME?	lung.carcinoma	1467	nasal/sinus disorder	0
0	5	2	14217	1	0	1	#NAME?	Isolated.scaphocephaly	1467	nasal/sinus disorder	0
0	5	21	14198	1	0	1	#NAME?	response.to.fenofibrate	1467	nasal/sinus disorder	0
0	5	1	14218	1	0	1	#NAME?	response.to.temozolomide	1467	nasal/sinus disorder	0
0	5	43	14176	1	0	1	#NAME?	pancreatitis	1467	nasal/sinus disorder	0
0	5	7	14212	1	0	1	#NAME?	CC16.measurement	1467	nasal/sinus disorder	0
0	5	12	14207	1	0	1	#NAME?	surfactant.protein.D.measurement	1467	nasal/sinus disorder	0
0	5	1	14218	1	0	1	#NAME?	response.to.methotrexate	1467	nasal/sinus disorder	0
0	5	19	14200	1	0	1	#NAME?	resting.heart.rate	1467	nasal/sinus disorder	0
0	5	1	14218	1	0	1	#NAME?	response.to.quetiapine	1467	nasal/sinus disorder	0
0	5	4	14215	1	0	1	#NAME?	alcohol.and.nicotine.codependence	1467	nasal/sinus disorder	0
0	5	118	14101	1	0	1	#NAME?	FEV.FEC.ratio	1467	nasal/sinus disorder	0
0	5	16	14203	1	0	1	#NAME?	digit.length.ratio	1467	nasal/sinus disorder	0
0	5	2	14217	1	0	1	#NAME?	visceral.Leishmaniasis	1467	nasal/sinus disorder	0
0	5	444	13775	1	0	1	#NAME?	metabolite.measurement	1467	nasal/sinus disorder	0
0	5	66	14153	1	0	1	#NAME?	albumin.globulin.ratio.measurement	1467	nasal/sinus disorder	0
0	5	4	14215	1	0	1	#NAME?	hepatitis.C.induced.liver.cirrhosis	1467	nasal/sinus disorder	0
0	5	3	14216	1	0	1	#NAME?	non.small.cell.lung.carcinoma	1467	nasal/sinus disorder	0
0	5	8	14211	1	0	1	#NAME?	osteoporosis	1467	nasal/sinus disorder	0
0	5	7	14212	1	0	1	#NAME?	glycoprotein.measurement	1467	nasal/sinus disorder	0
0	5	34	14185	1	0	1	#NAME?	renal.system.measurement	1467	nasal/sinus disorder	0
0	5	20	14199	1	0	1	#NAME?	tooth.eruption	1467	nasal/sinus disorder	0
0	5	19	14200	1	0	1	#NAME?	odontogenesis	1467	nasal/sinus disorder	0
0	5	12	14207	1	0	1	#NAME?	brain.connectivity.measurement	1467	nasal/sinus disorder	0
0	5	3	14216	1	0	1	#NAME?	congenital.heart.malformation	1467	nasal/sinus disorder	0
0	5	49	14170	1	0	1	#NAME?	coronary.artery.calcification	1467	nasal/sinus disorder	0
0	5	1	14218	1	0	1	#NAME?	congenital.heart.disease	1467	nasal/sinus disorder	0
0	5	2	14217	1	0	1	#NAME?	serum.selenium.measurement	1467	nasal/sinus disorder	0
0	5	87	14132	1	0	1	#NAME?	Vitiligo	1467	nasal/sinus disorder	0
0	5	602	13617	1	0	1	#NAME?	DNA.methylation	1467	nasal/sinus disorder	0
0	5	4	14215	1	0	1	#NAME?	Granulomatosis.with.Polyangiitis	1467	nasal/sinus disorder	0
0	5	5	14214	1	0	1	#NAME?	anthropometric.measurement	1467	nasal/sinus disorder	0
0	5	5	14214	1	0	1	#NAME?	sexual.dimorphism	1467	nasal/sinus disorder	0
0	5	6	14213	1	0	1	#NAME?	sunburn	1467	nasal/sinus disorder	0
0	5	75	14144	1	0	1	#NAME?	migraine.disorder	1467	nasal/sinus disorder	0
0	5	41	14178	1	0	1	#NAME?	basophil.count	1467	nasal/sinus disorder	0
0	5	24	14195	1	0	1	#NAME?	lymphocyte.count	1467	nasal/sinus disorder	0
0	5	1	14218	1	0	1	#NAME?	aortic.valve.calcification	1467	nasal/sinus disorder	0
0	5	20	14199	1	0	1	#NAME?	allergic.sensitization.measurement	1467	nasal/sinus disorder	0
0	5	51	14168	1	0	1	#NAME?	allergy	1467	nasal/sinus disorder	0
0	5	32	14187	1	0	1	#NAME?	homocysteine.measurement	1467	nasal/sinus disorder	0
0	5	7	14212	1	0	1	#NAME?	myeloperoxidase.measurement	1467	nasal/sinus disorder	0
0	5	2	14217	1	0	1	#NAME?	post.operative.sensory.disturbance	1467	nasal/sinus disorder	0
0	5	1	14218	1	0	1	#NAME?	gastric.bypass	1467	nasal/sinus disorder	0
0	5	1	14218	1	0	1	#NAME?	body.weight.loss	1467	nasal/sinus disorder	0
0	5	4	14215	1	0	1	#NAME?	Brugada.syndrome	1467	nasal/sinus disorder	0
0	5	236	13983	1	0	1	#NAME?	waist.circumference	1467	nasal/sinus disorder	0
0	5	9	14210	1	0	1	#NAME?	personality.trait	1467	nasal/sinus disorder	0
0	5	61	14158	1	0	1	#NAME?	cytokine.measurement	1467	nasal/sinus disorder	0
0	5	225	13994	1	0	1	#NAME?	atrial.fibrillation	1467	nasal/sinus disorder	0
0	5	23	14196	1	0	1	#NAME?	breast.size	1467	nasal/sinus disorder	0
0	5	4	14215	1	0	1	#NAME?	cortical.thickness	1467	nasal/sinus disorder	0
0	5	72	14147	1	0	1	#NAME?	androgenetic.alopecia	1467	nasal/sinus disorder	0
0	5	5	14214	1	0	1	#NAME?	visceral.adipose.tissue.measurement	1467	nasal/sinus disorder	0
0	5	5	14214	1	0	1	#NAME?	visceral.subcutaneous.adipose.tissue.ratio	1467	nasal/sinus disorder	0
0	5	17	14202	1	0	1	#NAME?	partial.thromboplastin.time	1467	nasal/sinus disorder	0
0	5	14	14205	1	0	1	#NAME?	prothrombin.time.measurement	1467	nasal/sinus disorder	0
0	5	3	14216	1	0	1	#NAME?	insulin.resistance	1467	nasal/sinus disorder	0
0	5	27	14192	1	0	1	#NAME?	anti.neutrophil.antibody.associated.vasculitis	1467	nasal/sinus disorder	0
0	5	20	14199	1	0	1	#NAME?	sex.hormone.binding.globulin.measurement	1467	nasal/sinus disorder	0
0	5	67	14152	1	0	1	#NAME?	blood.urea.nitrogen.measurement	1467	nasal/sinus disorder	0
0	5	7	14212	1	0	1	#NAME?	resistin.measurement	1467	nasal/sinus disorder	0
0	5	23	14196	1	0	1	#NAME?	hepatitis.C.infection	1467	nasal/sinus disorder	0
0	5	2	14217	1	0	1	#NAME?	Thyrotoxic.periodic.paralysis	1467	nasal/sinus disorder	0
0	5	1	14218	1	0	1	#NAME?	Tourette.syndrome	1467	nasal/sinus disorder	0
0	5	2	14217	1	0	1	#NAME?	lentiform.nucleus.measurement	1467	nasal/sinus disorder	0
0	5	2	14217	1	0	1	#NAME?	vaspin.measurement	1467	nasal/sinus disorder	0
0	5	7	14212	1	0	1	#NAME?	testosterone.measurement	1467	nasal/sinus disorder	0
0	5	2	14217	1	0	1	#NAME?	dihydrotestosterone.measurement	1467	nasal/sinus disorder	0
0	5	45	14174	1	0	1	#NAME?	mean.platelet.volume	1467	nasal/sinus disorder	0
0	5	1	14218	1	0	1	#NAME?	arterial.stiffness.measurement	1467	nasal/sinus disorder	0
0	5	14	14205	1	0	1	#NAME?	RR.interval	1467	nasal/sinus disorder	0
0	5	11	14208	1	0	1	#NAME?	response.to.antipsychotic.drug	1467	nasal/sinus disorder	0
0	5	23	14196	1	0	1	#NAME?	periodontitis	1467	nasal/sinus disorder	0
0	5	5	14214	1	0	1	#NAME?	Hemoglobin.E.disease	1467	nasal/sinus disorder	0
0	5	16	14203	1	0	1	#NAME?	common.carotid.intimal.medial.thickness	1467	nasal/sinus disorder	0
0	5	16	14203	1	0	1	#NAME?	electrocardiography	1467	nasal/sinus disorder	0
0	5	64	14155	1	0	1	#NAME?	QRS.complex	1467	nasal/sinus disorder	0
0	5	7	14212	1	0	1	#NAME?	mood.disorder	1467	nasal/sinus disorder	0
0	5	4	14215	1	0	1	#NAME?	angiotensin.converting.enzyme.activity.measurement	1467	nasal/sinus disorder	0
0	5	2	14217	1	0	1	#NAME?	response.to.platelet.aggregation.inhibitor	1467	nasal/sinus disorder	0
0	5	16	14203	1	0	1	#NAME?	interleukin.18.measurement	1467	nasal/sinus disorder	0
0	5	3	14216	1	0	1	#NAME?	e.selectin.measurement	1467	nasal/sinus disorder	0
0	5	6	14213	1	0	1	#NAME?	adhesion.molecule.measurement	1467	nasal/sinus disorder	0
0	5	3	14216	1	0	1	#NAME?	soluble.P.selectin.measurement	1467	nasal/sinus disorder	0
0	5	8	14211	1	0	1	#NAME?	ICAM.1.measurement	1467	nasal/sinus disorder	0
0	5	1	14218	1	0	1	#NAME?	leptin.receptor.measurement	1467	nasal/sinus disorder	0
0	5	1	14218	1	0	1	#NAME?	C4BP.measurement	1467	nasal/sinus disorder	0
0	5	2	14217	1	0	1	#NAME?	response.to.ziprasidone	1467	nasal/sinus disorder	0
0	5	2	14217	1	0	1	#NAME?	response.to.olanzapine	1467	nasal/sinus disorder	0
0	5	11	14208	1	0	1	#NAME?	osteitis.deformans	1467	nasal/sinus disorder	0
0	5	52	14167	1	0	1	#NAME?	heart.failure	1467	nasal/sinus disorder	0
0	5	2	14217	1	0	1	#NAME?	Biliary.atresia	1467	nasal/sinus disorder	0
0	5	8	14211	1	0	1	#NAME?	platelet.aggregation	1467	nasal/sinus disorder	0
0	5	2	14217	1	0	1	#NAME?	phytosterol.measurement	1467	nasal/sinus disorder	0
0	5	4	14215	1	0	1	#NAME?	vitamin.D.deficiency	1467	nasal/sinus disorder	0
0	5	6	14213	1	0	1	#NAME?	conduct.disorder	1467	nasal/sinus disorder	0
0	5	25	14194	1	0	1	#NAME?	emphysema	1467	nasal/sinus disorder	0
0	5	2	14217	1	0	1	#NAME?	puberty.onset.measurement	1467	nasal/sinus disorder	0
0	5	6	14213	1	0	1	#NAME?	recombination.measurement	1467	nasal/sinus disorder	0
0	5	6	14213	1	0	1	#NAME?	thyroid.peroxidase.antibody.measurement	1467	nasal/sinus disorder	0
0	5	1	14218	1	0	1	#NAME?	language.impairment	1467	nasal/sinus disorder	0
0	5	13	14206	1	0	1	#NAME?	response.to.reverse.transcriptase.inhibitor	1467	nasal/sinus disorder	0
0	5	2	14217	1	0	1	#NAME?	urinary.uromodulin.measurement	1467	nasal/sinus disorder	0
0	5	4	14215	1	0	1	#NAME?	intracerebral.hemorrhage	1467	nasal/sinus disorder	0
0	5	150	14069	1	0	1	#NAME?	serum.metabolite.measurement	1467	nasal/sinus disorder	0
0	5	2	14217	1	0	1	#NAME?	social.communication.impairment	1467	nasal/sinus disorder	0
0	5	1	14218	1	0	1	#NAME?	vitamin.D.binding.protein.measurement	1467	nasal/sinus disorder	0
0	5	15	14204	1	0	1	#NAME?	P.wave.duration	1467	nasal/sinus disorder	0
0	5	11	14208	1	0	1	#NAME?	PR.segment	1467	nasal/sinus disorder	0
0	5	8	14211	1	0	1	#NAME?	omega.6.polyunsaturated.fatty.acid.measurement	1467	nasal/sinus disorder	0
0	5	4	14215	1	0	1	#NAME?	exfoliation.syndrome	1467	nasal/sinus disorder	0
0	5	3	14216	1	0	1	#NAME?	urinary.arsenic.measurement	1467	nasal/sinus disorder	0
0	5	2	14217	1	0	1	#NAME?	Birdshot.chorioretinopathy	1467	nasal/sinus disorder	0
0	5	4	14215	1	0	1	#NAME?	Frontotemporal.dementia	1467	nasal/sinus disorder	0
0	5	16	14203	1	0	1	#NAME?	emphysema.pattern.measurement	1467	nasal/sinus disorder	0
0	5	1	14218	1	0	1	#NAME?	pit.and.fissure.surface.dental.caries	1467	nasal/sinus disorder	0
0	5	8	14211	1	0	1	#NAME?	velocity.of.sound.measurement	1467	nasal/sinus disorder	0
0	5	4	14215	1	0	1	#NAME?	tissue.plasminogen.activator.measurement	1467	nasal/sinus disorder	0
0	5	1	14218	1	0	1	#NAME?	anterior.chamber.depth.measurement	1467	nasal/sinus disorder	0
0	5	5	14214	1	0	1	#NAME?	serum.amyloid.A.protein.measurement	1467	nasal/sinus disorder	0
0	5	2	14217	1	0	1	#NAME?	response.to.alcohol	1467	nasal/sinus disorder	0
0	5	3	14216	1	0	1	#NAME?	serum.IgA.measurement	1467	nasal/sinus disorder	0
0	5	13	14206	1	0	1	#NAME?	diet.measurement	1467	nasal/sinus disorder	0
0	5	15	14204	1	0	1	#NAME?	Trypanosoma.cruzi.seropositivity	1467	nasal/sinus disorder	0
0	5	6	14213	1	0	1	#NAME?	ejection.fraction.measurement	1467	nasal/sinus disorder	0
0	5	317	13902	1	0	1	#NAME?	autism	1467	nasal/sinus disorder	0
0	5	3	14216	1	0	1	#NAME?	Autoimmune.Hepatitis	1467	nasal/sinus disorder	0
0	5	8	14211	1	0	1	#NAME?	nitric.oxide.exhalation.measurement	1467	nasal/sinus disorder	0
0	5	7	14212	1	0	1	#NAME?	cystatin.C.measurement	1467	nasal/sinus disorder	0
0	5	3	14216	1	0	1	#NAME?	sleep.measurement	1467	nasal/sinus disorder	0
0	5	20	14199	1	0	1	#NAME?	seasonal.allergic.rhinitis	1467	nasal/sinus disorder	0
0	5	1	14218	1	0	1	#NAME?	Limb.dystonia	1467	nasal/sinus disorder	0
0	5	5	14214	1	0	1	#NAME?	idiopathic.pulmonary.fibrosis	1467	nasal/sinus disorder	0
0	5	3	14216	1	0	1	#NAME?	oxygen.saturation.measurement	1467	nasal/sinus disorder	0
0	5	1	14218	1	0	1	#NAME?	aggressive.behavior	1467	nasal/sinus disorder	0
0	5	8	14211	1	0	1	#NAME?	sensory.perception.of.bitter.taste	1467	nasal/sinus disorder	0
0	5	2	14217	1	0	1	#NAME?	cocaine.dependence	1467	nasal/sinus disorder	0
0	5	11	14208	1	0	1	#NAME?	infantile.hypertrophic.pyloric.stenosis	1467	nasal/sinus disorder	0
0	5	3	14216	1	0	1	#NAME?	Otitis.media	1467	nasal/sinus disorder	0
0	5	3	14216	1	0	1	#NAME?	serum.zinc.measurement	1467	nasal/sinus disorder	0
0	5	2	14217	1	0	1	#NAME?	serum.copper.measurement	1467	nasal/sinus disorder	0
0	5	6	14213	1	0	1	#NAME?	cardiovascular.disease	1467	nasal/sinus disorder	0
0	5	2	14217	1	0	1	#NAME?	orthostatic.hypotension	1467	nasal/sinus disorder	0
0	5	2	14217	1	0	1	#NAME?	illegal.drug.consumption	1467	nasal/sinus disorder	0
0	5	2	14217	1	0	1	#NAME?	Mesial.temporal.lobe.epilepsy.with.hippocampal.sclerosis	1467	nasal/sinus disorder	0
0	5	2	14217	1	0	1	#NAME?	chemotherapy.induced.alopecia	1467	nasal/sinus disorder	0
0	5	18	14201	1	0	1	#NAME?	Abdominal.Aortic.Aneurysm	1467	nasal/sinus disorder	0
0	5	4	14215	1	0	1	#NAME?	recombination.rate	1467	nasal/sinus disorder	0
0	5	4	14215	1	0	1	#NAME?	digestive.system.disease	1467	nasal/sinus disorder	0
0	5	1	14218	1	0	1	#NAME?	response.to.opiate	1467	nasal/sinus disorder	0
0	5	5	14214	1	0	1	#NAME?	sensory.perception.of.smell	1467	nasal/sinus disorder	0
0	5	17	14202	1	0	1	#NAME?	interleukin.1.beta.measurement	1467	nasal/sinus disorder	0
0	5	1	14218	1	0	1	#NAME?	interleukin.1.receptor.antagonist.measurement	1467	nasal/sinus disorder	0
0	5	7	14212	1	0	1	#NAME?	C.peptide.measurement	1467	nasal/sinus disorder	0
0	5	2	14217	1	0	1	#NAME?	serum.homoarginine.measurement	1467	nasal/sinus disorder	0
0	5	2	14217	1	0	1	#NAME?	pyroglutamine.measurement	1467	nasal/sinus disorder	0
0	5	2	14217	1	0	1	#NAME?	hydroxy.leucine.measurement	1467	nasal/sinus disorder	0
0	5	3	14216	1	0	1	#NAME?	response.to.cold.pressor.test	1467	nasal/sinus disorder	0
0	5	3	14216	1	0	1	#NAME?	inflammatory.response	1467	nasal/sinus disorder	0
0	5	117	14102	1	0	1	#NAME?	glucose.measurement	1467	nasal/sinus disorder	0
0	5	2	14217	1	0	1	#NAME?	AIDS	1467	nasal/sinus disorder	0
0	5	17	14202	1	0	1	#NAME?	apolipoprotein.A.1.measurement	1467	nasal/sinus disorder	0
0	5	4	14215	1	0	1	#NAME?	Creutzfeldt.Jacob.Disease	1467	nasal/sinus disorder	0
0	5	8	14211	1	0	1	#NAME?	essential.tremor	1467	nasal/sinus disorder	0
0	5	17	14202	1	0	1	#NAME?	pain	1467	nasal/sinus disorder	0
0	5	2	14217	1	0	1	#NAME?	panic.disorder	1467	nasal/sinus disorder	0
0	5	37	14182	1	0	1	#NAME?	eosinophil.count	1467	nasal/sinus disorder	0
0	5	2	14217	1	0	1	#NAME?	carotenoid.measurement	1467	nasal/sinus disorder	0
0	5	1	14218	1	0	1	#NAME?	otosclerosis	1467	nasal/sinus disorder	0
0	5	2	14217	1	0	1	#NAME?	tocopherol.measurement	1467	nasal/sinus disorder	0
0	5	2	14217	1	0	1	#NAME?	vitamin.B6.measurement	1467	nasal/sinus disorder	0
0	5	9	14210	1	0	1	#NAME?	vitamin.B12.measurement	1467	nasal/sinus disorder	0
0	5	3	14216	1	0	1	#NAME?	myeloproliferative.disorder	1467	nasal/sinus disorder	0
0	5	1	14218	1	0	1	#NAME?	early.onset.hypertension	1467	nasal/sinus disorder	0
0	5	35	14184	1	0	1	#NAME?	nevus	1467	nasal/sinus disorder	0
0	5	14	14205	1	0	1	#NAME?	neoplasm.of.mature.B.cells	1467	nasal/sinus disorder	0
0	5	2	14217	1	0	1	#NAME?	cardiovascular.measurement	1467	nasal/sinus disorder	0
0	5	2	14217	1	0	1	#NAME?	speech.perception	1467	nasal/sinus disorder	0
0	5	2	14217	1	0	1	#NAME?	arylesterase.enzyme.measurement	1467	nasal/sinus disorder	0
0	5	1	14218	1	0	1	#NAME?	serum.ceruloplasmin.measurement	1467	nasal/sinus disorder	0
0	5	2	14217	1	0	1	#NAME?	MHPG.measurement	1467	nasal/sinus disorder	0
0	5	2	14217	1	0	1	#NAME?	X5.HIAA.measurement	1467	nasal/sinus disorder	0
0	5	1	14218	1	0	1	#NAME?	respiratory.quotient	1467	nasal/sinus disorder	0
0	5	403	13816	1	0	1	#NAME?	physical.activity	1467	nasal/sinus disorder	0
0	5	4	14215	1	0	1	#NAME?	calcium.calmodulin.dependent.protein.kinase.type.1.measurement	1467	nasal/sinus disorder	0
0	5	1	14218	1	0	1	#NAME?	calpastatin.measurement	1467	nasal/sinus disorder	0
0	5	2	14217	1	0	1	#NAME?	ectonucleoside.triphosphate.diphosphohydrolase.5.measurement	1467	nasal/sinus disorder	0
0	5	3	14216	1	0	1	#NAME?	C.C.motif.chemokine.15.measurement	1467	nasal/sinus disorder	0
0	5	2	14217	1	0	1	#NAME?	CMRF35.like.molecule.6.measurement	1467	nasal/sinus disorder	0
0	5	4	14215	1	0	1	#NAME?	sialic.acid.binding.Ig.like.lectin.14.measurement	1467	nasal/sinus disorder	0
0	5	1	14218	1	0	1	#NAME?	Fc.receptor.like.protein.3.measurement	1467	nasal/sinus disorder	0
0	5	7	14212	1	0	1	#NAME?	low.affinity.immunoglobulin.gamma.Fc.region.receptor.II.a.b.measurement	1467	nasal/sinus disorder	0
0	5	1	14218	1	0	1	#NAME?	collectin.11.measurement	1467	nasal/sinus disorder	0
0	5	1	14218	1	0	1	#NAME?	interleukin.19.measurement	1467	nasal/sinus disorder	0
0	5	4	14215	1	0	1	#NAME?	ADP.ribosyl.cyclase.cyclic.ADP.ribose.hydrolase.2.measurement	1467	nasal/sinus disorder	0
0	5	1	14218	1	0	1	#NAME?	interleukin.6.receptor.subunit.beta.measurement	1467	nasal/sinus disorder	0
0	5	1	14218	1	0	1	#NAME?	galactoside.34.L.fucosyltransferase.measurement	1467	nasal/sinus disorder	0
0	5	2	14217	1	0	1	#NAME?	tyrosine.protein.kinase.receptor.Tie.1	1467	nasal/sinus disorder	0
0	5	3	14216	1	0	1	#NAME?	soluble.measurement	1467	nasal/sinus disorder	0
0	5	8	14211	1	0	1	#NAME?	haptoglobin.measurement	1467	nasal/sinus disorder	0
0	5	2	14217	1	0	1	#NAME?	kallikrein.12.measurement	1467	nasal/sinus disorder	0
0	5	2	14217	1	0	1	#NAME?	Kunitz.type.protease.inhibitor.2.measurement	1467	nasal/sinus disorder	0
0	5	2	14217	1	0	1	#NAME?	insulin.receptor.measurement	1467	nasal/sinus disorder	0
0	5	2	14217	1	0	1	#NAME?	angiopoietin.1.receptor	1467	nasal/sinus disorder	0
0	5	2	14217	1	0	1	#NAME?	cadherin.5.measurement	1467	nasal/sinus disorder	0
0	5	1	14218	1	0	1	#NAME?	neurogenic.locus.notch.homolog.protein.1.measurement	1467	nasal/sinus disorder	0
0	5	1	14218	1	0	1	#NAME?	vitamin.K.dependent.protein.C.measurement	1467	nasal/sinus disorder	0
0	5	2	14217	1	0	1	#NAME?	kallistatin.measurement	1467	nasal/sinus disorder	0
0	5	1	14218	1	0	1	#NAME?	kynureninase.measurement	1467	nasal/sinus disorder	0
0	5	7	14212	1	0	1	#NAME?	neutrophil.collagenase.measurement	1467	nasal/sinus disorder	0
0	5	3	14216	1	0	1	#NAME?	cation.independent.mannose.6.phosphate.receptor.measurement	1467	nasal/sinus disorder	0
0	5	5	14214	1	0	1	#NAME?	proprotein.convertase.subtilisin.kexin.type.7.measurement	1467	nasal/sinus disorder	0
0	5	20	14199	1	0	1	#NAME?	MHC.class.I.polypeptide.related.sequence.A.measurement	1467	nasal/sinus disorder	0
0	5	2	14217	1	0	1	#NAME?	S.formylglutathione.hydrolase.measurement	1467	nasal/sinus disorder	0
0	5	5	14214	1	0	1	#NAME?	hepatocyte.growth.factor.like.protein.measurement	1467	nasal/sinus disorder	0
0	5	5	14214	1	0	1	#NAME?	C.C.motif.chemokine.18.measurement	1467	nasal/sinus disorder	0
0	5	1	14218	1	0	1	#NAME?	inosine.5..monophosphate.dehydrogenase.2.measurement	1467	nasal/sinus disorder	0
0	5	3	14216	1	0	1	#NAME?	dual.specificity.mitogen.activated.protein.kinase.kinase.4.measurement	1467	nasal/sinus disorder	0
0	5	1	14218	1	0	1	#NAME?	complement.component.C8.measurement	1467	nasal/sinus disorder	0
0	5	1	14218	1	0	1	#NAME?	neurexophilin.1.measurement	1467	nasal/sinus disorder	0
0	5	7	14212	1	0	1	#NAME?	myeloid.cell.surface.antigen.CD33.measurement	1467	nasal/sinus disorder	0
0	5	2	14217	1	0	1	#NAME?	CD27.antigen.measurement	1467	nasal/sinus disorder	0
0	5	2	14217	1	0	1	#NAME?	estrogen.receptor.measurement	1467	nasal/sinus disorder	0
0	5	2	14217	1	0	1	#NAME?	tumor.necrosis.factor.inducible.gene.6.protein.measurement	1467	nasal/sinus disorder	0
0	5	4	14215	1	0	1	#NAME?	complement.component.C7.measurement	1467	nasal/sinus disorder	0
0	5	2	14217	1	0	1	#NAME?	GDNF.family.receptor.alpha.2.measurement	1467	nasal/sinus disorder	0
0	5	3	14216	1	0	1	#NAME?	intercellular.adhesion.molecule.5.measurement	1467	nasal/sinus disorder	0
0	5	6	14213	1	0	1	#NAME?	hemopexin.measurement	1467	nasal/sinus disorder	0
0	5	2	14217	1	0	1	#NAME?	inorganic.pyrophosphatase.measurement	1467	nasal/sinus disorder	0
0	5	1	14218	1	0	1	#NAME?	lysosomal.protective.protein.measurement	1467	nasal/sinus disorder	0
0	5	2	14217	1	0	1	#NAME?	calpain.I.measurement	1467	nasal/sinus disorder	0
0	5	5	14214	1	0	1	#NAME?	interleukin.16.measurement	1467	nasal/sinus disorder	0
0	5	1	14218	1	0	1	#NAME?	interleukin.23.receptor.measurement	1467	nasal/sinus disorder	0
0	5	46	14173	1	0	1	#NAME?	aspartate.aminotransferase	1467	nasal/sinus disorder	0
0	5	2	14217	1	0	1	#NAME?	cytoplasmic.measurement	1467	nasal/sinus disorder	0
0	5	3	14216	1	0	1	#NAME?	leucine.carboxyl.methyltransferase.1.measurement	1467	nasal/sinus disorder	0
0	5	8	14211	1	0	1	#NAME?	C.X.C.motif.chemokine.10.measurement	1467	nasal/sinus disorder	0
0	5	2	14217	1	0	1	#NAME?	matrilysin.measurement	1467	nasal/sinus disorder	0
0	5	3	14216	1	0	1	#NAME?	SLAM.family.member.7.measurement	1467	nasal/sinus disorder	0
0	5	6	14213	1	0	1	#NAME?	toll.like.receptor.4.Lymphocyte.antigen.96.complex.measurement	1467	nasal/sinus disorder	0
0	5	6	14213	1	0	1	#NAME?	angiogenin.measurement	1467	nasal/sinus disorder	0
0	5	3	14216	1	0	1	#NAME?	platelet.glycoprotein.VI.measurement	1467	nasal/sinus disorder	0
0	5	2	14217	1	0	1	#NAME?	platelet.derived.growth.factor.receptor.beta.measurement	1467	nasal/sinus disorder	0
0	5	2	14217	1	0	1	#NAME?	inosine.5..monophosphate.dehydrogenase.1.measurement	1467	nasal/sinus disorder	0
0	5	2	14217	1	0	1	#NAME?	hepatocyte.growth.factor.activator.measurement	1467	nasal/sinus disorder	0
0	5	3	14216	1	0	1	#NAME?	copine.1.measurement	1467	nasal/sinus disorder	0
0	5	1	14218	1	0	1	#NAME?	X.Pyruvate.dehydrogenase.acetyl.transferring..kinase.isozyme.1	1467	nasal/sinus disorder	0
0	5	4	14215	1	0	1	#NAME?	mitochondrial.measurement	1467	nasal/sinus disorder	0
0	5	2	14217	1	0	1	#NAME?	serum.amyloid.P.component.measurement	1467	nasal/sinus disorder	0
0	5	5	14214	1	0	1	#NAME?	interleukin.6.receptor.subunit.alpha.measurement	1467	nasal/sinus disorder	0
0	5	4	14215	1	0	1	#NAME?	neutral.ceramidase.measurement	1467	nasal/sinus disorder	0
0	5	4	14215	1	0	1	#NAME?	low.molecular.weight.phosphotyrosine.protein.phosphatase.measurement	1467	nasal/sinus disorder	0
0	5	5	14214	1	0	1	#NAME?	endoplasmic.reticulum.aminopeptidase.1.measurement	1467	nasal/sinus disorder	0
0	5	4	14215	1	0	1	#NAME?	MAP.kinase.activated.protein.kinase.3.measurement	1467	nasal/sinus disorder	0
0	5	1	14218	1	0	1	#NAME?	extracellular.matrix.protein.1.measurement	1467	nasal/sinus disorder	0
0	5	2	14217	1	0	1	#NAME?	complement.C1s.subcomponent.measurement	1467	nasal/sinus disorder	0
0	5	3	14216	1	0	1	#NAME?	plasma.protease.C1.inhibitor.measurement	1467	nasal/sinus disorder	0
0	5	2	14217	1	0	1	#NAME?	L.Selectin.measurement	1467	nasal/sinus disorder	0
0	5	6	14213	1	0	1	#NAME?	interleukin.1.receptor.like.1.measurement	1467	nasal/sinus disorder	0
0	5	5	14214	1	0	1	#NAME?	vascular.endothelial.growth.factor.receptor.3.measurement	1467	nasal/sinus disorder	0
0	5	3	14216	1	0	1	#NAME?	cathepsin.S.measurement	1467	nasal/sinus disorder	0
0	5	2	14217	1	0	1	#NAME?	metalloproteinase.inhibitor.3.measurement	1467	nasal/sinus disorder	0
0	5	2	14217	1	0	1	#NAME?	dynein.light.chain.roadblock.type.1.measurement	1467	nasal/sinus disorder	0
0	5	1	14218	1	0	1	#NAME?	methionine.aminopeptidase.2.measurement	1467	nasal/sinus disorder	0
0	5	3	14216	1	0	1	#NAME?	histidine.rich.glycoprotein.measurement	1467	nasal/sinus disorder	0
0	5	1	14218	1	0	1	#NAME?	contactin.5.measurement	1467	nasal/sinus disorder	0
0	5	3	14216	1	0	1	#NAME?	N.acylethanolamine.hydrolyzing.acid.amidase.measurement	1467	nasal/sinus disorder	0
0	5	4	14215	1	0	1	#NAME?	sialic.acid.binding.Ig.like.lectin.9.measurement	1467	nasal/sinus disorder	0
0	5	4	14215	1	0	1	#NAME?	alpha.2.macroglobulin.receptor.associated.protein.measurement	1467	nasal/sinus disorder	0
0	5	2	14217	1	0	1	#NAME?	integrin.alpha.I..beta.1.complex.measurement	1467	nasal/sinus disorder	0
0	5	4	14215	1	0	1	#NAME?	tumor.necrosis.factor.receptor.superfamily.member.EDAR.measurement	1467	nasal/sinus disorder	0
0	5	4	14215	1	0	1	#NAME?	serum.amyloid.A.1.protein.measurement	1467	nasal/sinus disorder	0
0	5	7	14212	1	0	1	#NAME?	C.C.motif.chemokine.14.measurement	1467	nasal/sinus disorder	0
0	5	2	14217	1	0	1	#NAME?	C.C.motif.chemokine.3.like.1.measurement	1467	nasal/sinus disorder	0
0	5	1	14218	1	0	1	#NAME?	calcineurin.measurement	1467	nasal/sinus disorder	0
0	5	1	14218	1	0	1	#NAME?	C.C.motif.chemokine.21.measurement	1467	nasal/sinus disorder	0
0	5	2	14217	1	0	1	#NAME?	carbonic.anhydrase.13.measurement	1467	nasal/sinus disorder	0
0	5	1	14218	1	0	1	#NAME?	beta.Ala.His.dipeptidase.measurement	1467	nasal/sinus disorder	0
0	5	12	14207	1	0	1	#NAME?	MHC.class.I.polypeptide.related.sequence.B.measurement	1467	nasal/sinus disorder	0
0	5	1	14218	1	0	1	#NAME?	Dickkopf.related.protein.4.measurement	1467	nasal/sinus disorder	0
0	5	1	14218	1	0	1	#NAME?	NAD.dependent.protein.deacetylase.sirtuin.2.measurement	1467	nasal/sinus disorder	0
0	5	5	14214	1	0	1	#NAME?	macrophage.migration.inhibitory.factor.measurement	1467	nasal/sinus disorder	0
0	5	2	14217	1	0	1	#NAME?	complement.C4b.measurement	1467	nasal/sinus disorder	0
0	5	3	14216	1	0	1	#NAME?	cystatin.SN.measurement	1467	nasal/sinus disorder	0
0	5	1	14218	1	0	1	#NAME?	glypican.5.measurement	1467	nasal/sinus disorder	0
0	5	2	14217	1	0	1	#NAME?	heparin.cofactor.2.measurement	1467	nasal/sinus disorder	0
0	5	5	14214	1	0	1	#NAME?	gp41.C34.peptide	1467	nasal/sinus disorder	0
0	5	5	14214	1	0	1	#NAME?	HIV.measurement	1467	nasal/sinus disorder	0
0	5	4	14215	1	0	1	#NAME?	semaphorin.3A.measurement	1467	nasal/sinus disorder	0
0	5	1	14218	1	0	1	#NAME?	hemojuvelin.measurement	1467	nasal/sinus disorder	0
0	5	4	14215	1	0	1	#NAME?	interleukin.5.measurement	1467	nasal/sinus disorder	0
0	5	2	14217	1	0	1	#NAME?	UMP.CMP.kinase.measurement	1467	nasal/sinus disorder	0
0	5	2	14217	1	0	1	#NAME?	WNT1.inducible.signaling.pathway.protein.1.measurement	1467	nasal/sinus disorder	0
0	5	3	14216	1	0	1	#NAME?	contactin.2.measurement	1467	nasal/sinus disorder	0
0	5	3	14216	1	0	1	#NAME?	NKG2.D.type.II.integral.membrane.protein.measurement	1467	nasal/sinus disorder	0
0	5	2	14217	1	0	1	#NAME?	response.to.allopurinol	1467	nasal/sinus disorder	0
0	5	12	14207	1	0	1	#NAME?	response.to.simvastatin	1467	nasal/sinus disorder	0
0	5	5	14214	1	0	1	#NAME?	total.cholesterol.change.measurement	1467	nasal/sinus disorder	0
0	5	55	14164	1	0	1	#NAME?	HDL.cholesterol.change.measurement	1467	nasal/sinus disorder	0
0	5	8	14211	1	0	1	#NAME?	uterine.fibroid	1467	nasal/sinus disorder	0
0	5	98	14121	1	0	1	#NAME?	mosquito.bite.reaction.itch.intensity.measurement	1467	nasal/sinus disorder	0
0	5	76	14143	1	0	1	#NAME?	mosquito.bite.reaction.size.measurement	1467	nasal/sinus disorder	0
0	5	1	14218	1	0	1	#NAME?	infant.grey.matter.volume.measurement	1467	nasal/sinus disorder	0
0	5	1	14218	1	0	1	#NAME?	infant.white.matter.volume.measurement	1467	nasal/sinus disorder	0
0	5	9	14210	1	0	1	#NAME?	AL.amyloidosis	1467	nasal/sinus disorder	0
0	5	4	14215	1	0	1	#NAME?	IgG.isotype.profile.measurement	1467	nasal/sinus disorder	0
0	5	2	14217	1	0	1	#NAME?	heart.amyloid.deposition.measurement	1467	nasal/sinus disorder	0
0	5	1	14218	1	0	1	#NAME?	kidney.amyloid.deposition.measurement	1467	nasal/sinus disorder	0
0	5	2	14217	1	0	1	#NAME?	liver.amyloid.deposition.measurement	1467	nasal/sinus disorder	0
0	5	4	14215	1	0	1	#NAME?	palmitoleic.acid.measurement	1467	nasal/sinus disorder	0
0	5	3	14216	1	0	1	#NAME?	vaccenic.acid.measurement	1467	nasal/sinus disorder	0
0	5	23	14196	1	0	1	#NAME?	oleic.acid.measurement	1467	nasal/sinus disorder	0
0	5	4	14215	1	0	1	#NAME?	gondoic.acid.measurement	1467	nasal/sinus disorder	0
0	5	6	14213	1	0	1	#NAME?	spontaneous.preterm.birth	1467	nasal/sinus disorder	0
0	5	2	14217	1	0	1	#NAME?	blood.osmolality.measurement	1467	nasal/sinus disorder	0
0	5	1182	13037	1	0	1	#NAME?	smoking.status.measurement	1467	nasal/sinus disorder	0
0	5	2	14217	1	0	1	#NAME?	urinary.1.3.butadiene.measurement	1467	nasal/sinus disorder	0
0	5	9	14210	1	0	1	#NAME?	clopidogrel.metabolite.measurement	1467	nasal/sinus disorder	0
0	5	1	14218	1	0	1	#NAME?	response.to.clopidogrel	1467	nasal/sinus disorder	0
0	5	8	14211	1	0	1	#NAME?	polychlorinated.biphenyls.measurement	1467	nasal/sinus disorder	0
0	5	9	14210	1	0	1	#NAME?	gestational.serum.measurement	1467	nasal/sinus disorder	0
0	5	25	14194	1	0	1	#NAME?	fetal.genotype.effect.measurement	1467	nasal/sinus disorder	0
0	5	1	14218	1	0	1	#NAME?	organochlorine.pesticide.measurement	1467	nasal/sinus disorder	0
0	5	3	14216	1	0	1	#NAME?	polybrominated.biphenyl.measurement	1467	nasal/sinus disorder	0
0	5	3	14216	1	0	1	#NAME?	polybrominated.diphenyl.ether.measurement	1467	nasal/sinus disorder	0
0	5	2	14217	1	0	1	#NAME?	estrone.conjugate.measurement	1467	nasal/sinus disorder	0
0	5	12	14207	1	0	1	#NAME?	estrogen.receptor.positive.breast.cancer	1467	nasal/sinus disorder	0
0	5	6	14213	1	0	1	#NAME?	estrone.measurement	1467	nasal/sinus disorder	0
0	5	1	14218	1	0	1	#NAME?	cerebral.blood.flow.measurement	1467	nasal/sinus disorder	0
0	5	2	14217	1	0	1	#NAME?	beta.nerve.growth.factor.measurement	1467	nasal/sinus disorder	0
0	5	3	14216	1	0	1	#NAME?	hepatocyte.growth.factor.measurement	1467	nasal/sinus disorder	0
0	5	12	14207	1	0	1	#NAME?	Hemifacial.microsomia	1467	nasal/sinus disorder	0
0	5	1	14218	1	0	1	#NAME?	ovarian.clear.cell.adenocarcinoma	1467	nasal/sinus disorder	0
0	5	4	14215	1	0	1	#NAME?	rheumatic.heart.disease	1467	nasal/sinus disorder	0
0	5	23	14196	1	0	1	#NAME?	ovarian.endometrioid.carcinoma	1467	nasal/sinus disorder	0
0	5	1	14218	1	0	1	#NAME?	chemokine..C.C.motif..ligand.27.measurement	1467	nasal/sinus disorder	0
0	5	6	14213	1	0	1	#NAME?	left.ventricular.diastolic.function.measurement	1467	nasal/sinus disorder	0
0	5	2	14217	1	0	1	#NAME?	left.ventricular.structural.measurement	1467	nasal/sinus disorder	0
0	5	2	14217	1	0	1	#NAME?	anorexia.nervosa	1467	nasal/sinus disorder	0
0	5	1	14218	1	0	1	#NAME?	colonic.neoplasm	1467	nasal/sinus disorder	0
0	5	9	14210	1	0	1	#NAME?	peak.insulin.response.measurement	1467	nasal/sinus disorder	0
0	5	13	14206	1	0	1	#NAME?	eicosapentaenoic.acid.measurement	1467	nasal/sinus disorder	0
0	5	16	14203	1	0	1	#NAME?	docosapentaenoic.acid.measurement	1467	nasal/sinus disorder	0
0	5	21	14198	1	0	1	#NAME?	bone.fracture	1467	nasal/sinus disorder	0
0	5	4	14215	1	0	1	#NAME?	positive.regulation.of.ovulation	1467	nasal/sinus disorder	0
0	5	4	14215	1	0	1	#NAME?	response.to.combination.chemotherapy	1467	nasal/sinus disorder	0
0	5	2	14217	1	0	1	#NAME?	plasma.trimethylamine.N.oxide.measurement	1467	nasal/sinus disorder	0
0	5	13	14206	1	0	1	#NAME?	response.to.diisocyanate	1467	nasal/sinus disorder	0
0	5	5	14214	1	0	1	#NAME?	behavior.or.behavioral.disorder.measurement	1467	nasal/sinus disorder	0
0	5	13	14206	1	0	1	#NAME?	response.to.tenofovir	1467	nasal/sinus disorder	0
0	5	13	14206	1	0	1	#NAME?	HIV.infection	1467	nasal/sinus disorder	0
0	5	9	14210	1	0	1	#NAME?	X1.5.anhydroglucitol.measurement	1467	nasal/sinus disorder	0
0	5	10	14209	1	0	1	#NAME?	P.wave.terminal.force.measurement	1467	nasal/sinus disorder	0
0	5	4	14215	1	0	1	#NAME?	fear.of.minor.pain.measurement	1467	nasal/sinus disorder	0
0	5	7	14212	1	0	1	#NAME?	response.to.sulfasalazine	1467	nasal/sinus disorder	0
0	5	3	14216	1	0	1	#NAME?	catalase.measurement	1467	nasal/sinus disorder	0
0	5	4	14215	1	0	1	#NAME?	a.disintegrin.and.metalloproteinase.with.thrombospondin.motifs.5.measurement	1467	nasal/sinus disorder	0
0	5	1	14218	1	0	1	#NAME?	insulin.like.growth.factor.binding.protein.7.measurement	1467	nasal/sinus disorder	0
0	5	1	14218	1	0	1	#NAME?	angiotensinogen.measurement	1467	nasal/sinus disorder	0
0	5	3	14216	1	0	1	#NAME?	mannose.binding.protein.C.measurement	1467	nasal/sinus disorder	0
0	5	4	14215	1	0	1	#NAME?	proto.oncogene.tyrosine.protein.kinase.receptor.Ret.measurement	1467	nasal/sinus disorder	0
0	5	1	14218	1	0	1	#NAME?	trefoil.factor.3.measurement	1467	nasal/sinus disorder	0
0	5	1	14218	1	0	1	#NAME?	superoxide.dismutase..Mn.	1467	nasal/sinus disorder	0
0	5	8	14211	1	0	1	#NAME?	plasma.plasminogen.measurement	1467	nasal/sinus disorder	0
0	5	2	14217	1	0	1	#NAME?	mannan.binding.lectin.serine.protease.1.measurement	1467	nasal/sinus disorder	0
0	5	2	14217	1	0	1	#NAME?	kallikrein.7.measurement	1467	nasal/sinus disorder	0
0	5	6	14213	1	0	1	#NAME?	serum.alpha.1.antitrypsin.measurement	1467	nasal/sinus disorder	0
0	5	1	14218	1	0	1	#NAME?	acid.sphingomyelinase.like.phosphodiesterase.3a.measurement	1467	nasal/sinus disorder	0
0	5	1	14218	1	0	1	#NAME?	granzyme.A.measurement	1467	nasal/sinus disorder	0
0	5	6	14213	1	0	1	#NAME?	interleukin.18.receptor.1.measurement	1467	nasal/sinus disorder	0
0	5	3	14216	1	0	1	#NAME?	IGF.1.measurement	1467	nasal/sinus disorder	0
0	5	6	14213	1	0	1	#NAME?	IGFBP.3.measurement	1467	nasal/sinus disorder	0
0	5	2	14217	1	0	1	#NAME?	ficolin.2.measurement	1467	nasal/sinus disorder	0
0	5	3	14216	1	0	1	#NAME?	semaphorin.3E.measurement	1467	nasal/sinus disorder	0
0	5	8	14211	1	0	1	#NAME?	a.disintegrin.and.metalloproteinase.with.thrombospondin.motifs.13	1467	nasal/sinus disorder	0
0	5	2	14217	1	0	1	#NAME?	trypsin.2.measurement	1467	nasal/sinus disorder	0
0	5	3	14216	1	0	1	#NAME?	C.C.motif.chemokine.8.measurement	1467	nasal/sinus disorder	0
0	5	3	14216	1	0	1	#NAME?	annexin.A2.measurement	1467	nasal/sinus disorder	0
0	5	1	14218	1	0	1	#NAME?	galectin.3.measurement	1467	nasal/sinus disorder	0
0	5	1	14218	1	0	1	#NAME?	fibronectin.fragment.3.measurement	1467	nasal/sinus disorder	0
0	5	4	14215	1	0	1	#NAME?	thioredoxin.domain.containing.protein.12.measurement	1467	nasal/sinus disorder	0
0	5	2	14217	1	0	1	#NAME?	complement.factor.H.related.protein.5.measurement	1467	nasal/sinus disorder	0
0	5	1	14218	1	0	1	#NAME?	sialic.acid.binding.Ig.like.lectin.6.measurement	1467	nasal/sinus disorder	0
0	5	2	14217	1	0	1	#NAME?	fetuin.B.measurement	1467	nasal/sinus disorder	0
0	5	2	14217	1	0	1	#NAME?	persulfide.dioxygenase.ETHE1	1467	nasal/sinus disorder	0
0	5	2	14217	1	0	1	#NAME?	thrombospondin.2.measurement	1467	nasal/sinus disorder	0
0	5	3	14216	1	0	1	#NAME?	C.C.motif.chemokine.25.measurement	1467	nasal/sinus disorder	0
0	5	1	14218	1	0	1	#NAME?	cathepsin.B.measurement	1467	nasal/sinus disorder	0
0	5	5	14214	1	0	1	#NAME?	C.C.motif.chemokine.3.measurement	1467	nasal/sinus disorder	0
0	5	1	14218	1	0	1	#NAME?	C.C.motif.chemokine.5.measurement	1467	nasal/sinus disorder	0
0	5	2	14217	1	0	1	#NAME?	apolipoprotein.E.isoform.E2.measurement	1467	nasal/sinus disorder	0
0	5	2	14217	1	0	1	#NAME?	small.nuclear.ribonucleoprotein.F.measurement	1467	nasal/sinus disorder	0
0	5	2	14217	1	0	1	#NAME?	interleukin.17.receptor.B.measurement	1467	nasal/sinus disorder	0
0	5	2	14217	1	0	1	#NAME?	tenascin.measurement	1467	nasal/sinus disorder	0
0	5	2	14217	1	0	1	#NAME?	cystatin.D.measurement	1467	nasal/sinus disorder	0
0	5	2	14217	1	0	1	#NAME?	endothelin.converting.enzyme.1.measurement	1467	nasal/sinus disorder	0
0	5	1	14218	1	0	1	#NAME?	ephrin.type.A.receptor.1.measurement	1467	nasal/sinus disorder	0
0	5	2	14217	1	0	1	#NAME?	annexin.A1.measurement	1467	nasal/sinus disorder	0
0	5	1	14218	1	0	1	#NAME?	cGMP.specific.3..5..cyclic.phosphodiesterase.measurement	1467	nasal/sinus disorder	0
0	5	2	14217	1	0	1	#NAME?	interleukin.1.receptor.like.2.measurement	1467	nasal/sinus disorder	0
0	5	2	14217	1	0	1	#NAME?	granulocyte.colony.stimulating.factor.measurement	1467	nasal/sinus disorder	0
0	5	4	14215	1	0	1	#NAME?	apolipoprotein.B.measurement	1467	nasal/sinus disorder	0
0	5	2	14217	1	0	1	#NAME?	endoglin.measurement	1467	nasal/sinus disorder	0
0	5	2	14217	1	0	1	#NAME?	intercellular.adhesion.molecule.2.measurement	1467	nasal/sinus disorder	0
0	5	2	14217	1	0	1	#NAME?	platelet.glycoprotein.4.measurement	1467	nasal/sinus disorder	0
0	5	2	14217	1	0	1	#NAME?	protein.jagged.1.measurement	1467	nasal/sinus disorder	0
0	5	3	14216	1	0	1	#NAME?	vascular.endothelial.growth.factor.receptor.2.measurement	1467	nasal/sinus disorder	0
0	5	2	14217	1	0	1	#NAME?	interleukin.18.receptor.accessory.protein.measurement	1467	nasal/sinus disorder	0
0	5	3	14216	1	0	1	#NAME?	granulysin.measurement	1467	nasal/sinus disorder	0
0	5	2	14217	1	0	1	#NAME?	alpha.1.antichymotrypsin.complex.measurement	1467	nasal/sinus disorder	0
0	5	2	14217	1	0	1	#NAME?	alpha.1.antichymotrypsin.measurement	1467	nasal/sinus disorder	0
0	5	1	14218	1	0	1	#NAME?	alcohol.dehydrogenase..NADP...measurement	1467	nasal/sinus disorder	0
0	5	3	14216	1	0	1	#NAME?	carbonic.anhydrase.6.measurement	1467	nasal/sinus disorder	0
0	5	1	14218	1	0	1	#NAME?	MAP.kinase.activated.protein.kinase.2.measurement	1467	nasal/sinus disorder	0
0	5	1	14218	1	0	1	#NAME?	ephrin.type.B.receptor.2.measurement	1467	nasal/sinus disorder	0
0	5	2	14217	1	0	1	#NAME?	N.acetyl.D.glucosamine.kinase.measurement	1467	nasal/sinus disorder	0
0	5	1	14218	1	0	1	#NAME?	arylsulfatase.B.measurement	1467	nasal/sinus disorder	0
0	5	6	14213	1	0	1	#NAME?	factor.XI.measurement	1467	nasal/sinus disorder	0
0	5	1	14218	1	0	1	#NAME?	interleukin.15.receptor.subunit.alpha.measurement	1467	nasal/sinus disorder	0
0	5	1	14218	1	0	1	#NAME?	tumor.necrosis.factor.receptor.superfamily.member.19L.measurement	1467	nasal/sinus disorder	0
0	5	2	14217	1	0	1	#NAME?	interleukin.25.measurement	1467	nasal/sinus disorder	0
0	5	2	14217	1	0	1	#NAME?	Agouti.related.protein.measurement	1467	nasal/sinus disorder	0
0	5	2	14217	1	0	1	#NAME?	killer.cell.immunoglobulin.like.receptor.2DL4.measurement	1467	nasal/sinus disorder	0
0	5	1	14218	1	0	1	#NAME?	EGF.like.module.containing.mucin.like.hormone.receptor.like.2.measurement	1467	nasal/sinus disorder	0
0	5	3	14216	1	0	1	#NAME?	cystatin.SA.measurement	1467	nasal/sinus disorder	0
0	5	1	14218	1	0	1	#NAME?	complement.factor.I.measurement	1467	nasal/sinus disorder	0
0	5	1	14218	1	0	1	#NAME?	properdin.measurement	1467	nasal/sinus disorder	0
0	5	1	14218	1	0	1	#NAME?	human.Chorionic.Gonadotropin.measurement	1467	nasal/sinus disorder	0
0	5	3	14216	1	0	1	#NAME?	teratocarcinoma.derived.growth.factor.1.measurement	1467	nasal/sinus disorder	0
0	5	2	14217	1	0	1	#NAME?	lysozyme.C.measurement	1467	nasal/sinus disorder	0
0	5	1	14218	1	0	1	#NAME?	plexin.C1.measurement	1467	nasal/sinus disorder	0
0	5	1	14218	1	0	1	#NAME?	scavenger.receptor.class.F.member.1.measurement	1467	nasal/sinus disorder	0
0	5	3	14216	1	0	1	#NAME?	CD209.antigen.measurement	1467	nasal/sinus disorder	0
0	5	1	14218	1	0	1	#NAME?	basal.cell.adhesion.molecule.measurement	1467	nasal/sinus disorder	0
0	5	3	14216	1	0	1	#NAME?	CD109.antigen.measurement	1467	nasal/sinus disorder	0
0	5	1	14218	1	0	1	#NAME?	interleukin.27.receptor.subunit.alpha.measurement	1467	nasal/sinus disorder	0
0	5	1	14218	1	0	1	#NAME?	peptidyl.prolyl.cis.trans.isomerase.D.measurement	1467	nasal/sinus disorder	0
0	5	2	14217	1	0	1	#NAME?	transmembrane.glycoprotein.NMB.measurement	1467	nasal/sinus disorder	0
0	5	1	14218	1	0	1	#NAME?	death.associated.protein.kinase.2.measurement	1467	nasal/sinus disorder	0
0	5	7	14212	1	0	1	#NAME?	C.C.motif.chemokine.17.measurement	1467	nasal/sinus disorder	0
0	5	1	14218	1	0	1	#NAME?	coagulation.factor.V.measurement	1467	nasal/sinus disorder	0
0	5	2	14217	1	0	1	#NAME?	mediator.of.RNA.polymerase.II.transcription.subunit.1.measurement	1467	nasal/sinus disorder	0
0	5	1	14218	1	0	1	#NAME?	dual.specificity.mitogen.activated.protein.kinase.kinase.2.measurement	1467	nasal/sinus disorder	0
0	5	1	14218	1	0	1	#NAME?	nidogen.1.measurement	1467	nasal/sinus disorder	0
0	5	2	14217	1	0	1	#NAME?	dermatopontin.measurement	1467	nasal/sinus disorder	0
0	5	1	14218	1	0	1	#NAME?	peptidyl.prolyl.cis.trans.isomerase.E.measurement	1467	nasal/sinus disorder	0
0	5	2	14217	1	0	1	#NAME?	polymeric.immunoglobulin.receptor.measurement	1467	nasal/sinus disorder	0
0	5	1	14218	1	0	1	#NAME?	complement.factor.H.measurement	1467	nasal/sinus disorder	0
0	5	1	14218	1	0	1	#NAME?	lactadherin.measurement	1467	nasal/sinus disorder	0
0	5	2	14217	1	0	1	#NAME?	kininogen.1.measurement	1467	nasal/sinus disorder	0
0	5	1	14218	1	0	1	#NAME?	angiostatin.measurement	1467	nasal/sinus disorder	0
0	5	3	14216	1	0	1	#NAME?	complement.factor.B.measurement	1467	nasal/sinus disorder	0
0	5	2	14217	1	0	1	#NAME?	leukocyte.immunoglobulin.like.receptor.subfamily.B.member.1.measurement	1467	nasal/sinus disorder	0
0	5	5	14214	1	0	1	#NAME?	melanoma.derived.growth.regulatory.protein.measurement	1467	nasal/sinus disorder	0
0	5	1	14218	1	0	1	#NAME?	caspase.3.measurement	1467	nasal/sinus disorder	0
0	5	2	14217	1	0	1	#NAME?	retinoic.acid.receptor.responder.protein.2.measurement	1467	nasal/sinus disorder	0
0	5	1	14218	1	0	1	#NAME?	macrophage.metalloelastase.measurement	1467	nasal/sinus disorder	0
0	5	1	14218	1	0	1	#NAME?	cathepsin.Z.measurement	1467	nasal/sinus disorder	0
0	5	2	14217	1	0	1	#NAME?	Dickkopf.related.protein.3.measurement	1467	nasal/sinus disorder	0
0	5	1	14218	1	0	1	#NAME?	interleukin.1.Receptor.accessory.protein.measurement	1467	nasal/sinus disorder	0
0	5	2	14217	1	0	1	#NAME?	serine.protease.27.measurement	1467	nasal/sinus disorder	0
0	5	3	14216	1	0	1	#NAME?	C.X.C.motif.chemokine.11.measurement	1467	nasal/sinus disorder	0
0	5	1	14218	1	0	1	#NAME?	programmed.cell.death.1.ligand.2.measurement	1467	nasal/sinus disorder	0
0	5	2	14217	1	0	1	#NAME?	granulins.measurement	1467	nasal/sinus disorder	0
0	5	1	14218	1	0	1	#NAME?	Ck.beta.8.1.measurement	1467	nasal/sinus disorder	0
0	5	2	14217	1	0	1	#NAME?	leukocyte.immunoglobulin.like.receptor.subfamily.B.member.2.measurement	1467	nasal/sinus disorder	0
0	5	1	14218	1	0	1	#NAME?	spondin.1.measurement	1467	nasal/sinus disorder	0
0	5	2	14217	1	0	1	#NAME?	ficolin.1.measurement	1467	nasal/sinus disorder	0
0	5	1	14218	1	0	1	#NAME?	low.affinity.immunoglobulin.gamma.Fc.region.receptor.III.B.measurement	1467	nasal/sinus disorder	0
0	5	1	14218	1	0	1	#NAME?	endothelial.cell.selective.adhesion.molecule.measurement	1467	nasal/sinus disorder	0
0	5	1	14218	1	0	1	#NAME?	low.affinity.immunoglobulin.epsilon.Fc.receptor.measurement	1467	nasal/sinus disorder	0
0	5	2	14217	1	0	1	#NAME?	interleukin.7.receptor.subunit.alpha.measurement	1467	nasal/sinus disorder	0
0	5	2	14217	1	0	1	#NAME?	beta.endorphin.measurement	1467	nasal/sinus disorder	0
0	5	1	14218	1	0	1	#NAME?	complement.decay.accelerating.factor.measurement	1467	nasal/sinus disorder	0
0	5	2	14217	1	0	1	#NAME?	chitotriosidase.1.measurement	1467	nasal/sinus disorder	0
0	5	1	14218	1	0	1	#NAME?	complement.C1q.subcomponent.measurement	1467	nasal/sinus disorder	0
0	5	1	14218	1	0	1	#NAME?	complement.C1r.subcomponent.measurement	1467	nasal/sinus disorder	0
0	5	1	14218	1	0	1	#NAME?	fibronectin.fragment.4.measurement	1467	nasal/sinus disorder	0
0	5	1	14218	1	0	1	#NAME?	fibronectin.measurement	1467	nasal/sinus disorder	0
0	5	2	14217	1	0	1	#NAME?	SPARC.like.protein.1.measurement	1467	nasal/sinus disorder	0
0	5	1	14218	1	0	1	#NAME?	interleukin.17.receptor.D.measurement	1467	nasal/sinus disorder	0
0	5	3	14216	1	0	1	#NAME?	plasma.kallikrein.measurement	1467	nasal/sinus disorder	0
0	5	10	14209	1	0	1	#NAME?	growth.regulated.alpha.protein.measurement	1467	nasal/sinus disorder	0
0	5	1	14218	1	0	1	#NAME?	C.X.C.motif.chemokine.6.measurement	1467	nasal/sinus disorder	0
0	5	2	14217	1	0	1	#NAME?	phospholipase.A2	1467	nasal/sinus disorder	0
0	5	2	14217	1	0	1	#NAME?	membrane.associated.measurement	1467	nasal/sinus disorder	0
0	5	2	14217	1	0	1	#NAME?	calcium.calmodulin.dependent.protein.kinase.type.1D.measurement	1467	nasal/sinus disorder	0
0	5	1	14218	1	0	1	#NAME?	interleukin.5.receptor.subunit.alpha.measurement	1467	nasal/sinus disorder	0
0	5	2	14217	1	0	1	#NAME?	alpha.2.HS.glycoprotein.measurement	1467	nasal/sinus disorder	0
0	5	1	14218	1	0	1	#NAME?	Secreted.frizzled.related.protein.3.measurement	1467	nasal/sinus disorder	0
0	5	1	14218	1	0	1	#NAME?	fibroblast.growth.factor.2.measurement	1467	nasal/sinus disorder	0
0	5	1	14218	1	0	1	#NAME?	C.C.motif.chemokine.7.measurement	1467	nasal/sinus disorder	0
0	5	1	14218	1	0	1	#NAME?	C.C.motif.chemokine.16.measurement	1467	nasal/sinus disorder	0
0	5	1	14218	1	0	1	#NAME?	cell.adhesion.molecule.related.down.regulated.by.oncogenes.measurement	1467	nasal/sinus disorder	0
0	5	1	14218	1	0	1	#NAME?	interleukin.12.receptor.subunit.beta.1.measurement	1467	nasal/sinus disorder	0
0	5	1	14218	1	0	1	#NAME?	transforming.growth.factor.beta.induced.protein.ig.h3.measurement	1467	nasal/sinus disorder	0
0	5	1	14218	1	0	1	#NAME?	WAP	1467	nasal/sinus disorder	0
0	5	1	14218	1	0	1	#NAME?	Kazal	1467	nasal/sinus disorder	0
0	5	17	14202	1	0	1	#NAME?	immunoglobulin	1467	nasal/sinus disorder	0
0	5	1	14218	1	0	1	#NAME?	Kunitz.and.NTR.domain.containing.protein.2.measurement	1467	nasal/sinus disorder	0
0	5	3	14216	1	0	1	#NAME?	interleukin.17.receptor.A.measurement	1467	nasal/sinus disorder	0
0	5	1	14218	1	0	1	#NAME?	afamin.measurement	1467	nasal/sinus disorder	0
0	5	3	14216	1	0	1	#NAME?	C.C.motif.chemokine.23.measurement	1467	nasal/sinus disorder	0
0	5	4	14215	1	0	1	#NAME?	Kunitz.type.protease.inhibitor.1.measurement	1467	nasal/sinus disorder	0
0	5	1	14218	1	0	1	#NAME?	hepatitis.A.virus.cellular.receptor.2.measurement	1467	nasal/sinus disorder	0
0	5	1	14218	1	0	1	#NAME?	interstitial.collagenase.measurement	1467	nasal/sinus disorder	0
0	5	2	14217	1	0	1	#NAME?	tryptase.beta.2.measurement	1467	nasal/sinus disorder	0
0	5	4	14215	1	0	1	#NAME?	cystatin.F.measurement	1467	nasal/sinus disorder	0
0	5	2	14217	1	0	1	#NAME?	hepatocyte.growth.factor.receptor.measurement	1467	nasal/sinus disorder	0
0	5	2	14217	1	0	1	#NAME?	OX.2.membrane.glycoprotein.measurement	1467	nasal/sinus disorder	0
0	5	3	14216	1	0	1	#NAME?	P.Selectin.measurement	1467	nasal/sinus disorder	0
0	5	1	14218	1	0	1	#NAME?	natural.cytotoxicity.triggering.receptor.3.measurement	1467	nasal/sinus disorder	0
0	5	1	14218	1	0	1	#NAME?	T.lymphocyte.surface.antigen.Ly.9.measurement	1467	nasal/sinus disorder	0
0	5	2	14217	1	0	1	#NAME?	elafin.measurement	1467	nasal/sinus disorder	0
0	5	1	14218	1	0	1	#NAME?	C.C.motif.chemokine.1.measurement	1467	nasal/sinus disorder	0
0	5	2	14217	1	0	1	#NAME?	repulsive.guidance.molecule.A.measurement	1467	nasal/sinus disorder	0
0	5	2	14217	1	0	1	#NAME?	carbohydrate.sulfotransferase.15.measurement	1467	nasal/sinus disorder	0
0	5	1	14218	1	0	1	#NAME?	Abelson.tyrosine.protein.kinase.2.measurement	1467	nasal/sinus disorder	0
0	5	1	14218	1	0	1	#NAME?	breast.cancer.anti.estrogen.resistance.protein.3.measurement	1467	nasal/sinus disorder	0
0	5	1	14218	1	0	1	#NAME?	macrophage.scavenger.receptor.types.I.and.II.measurement	1467	nasal/sinus disorder	0
0	5	1	14218	1	0	1	#NAME?	non.receptor.tyrosine.protein.kinase.TYK2.measurement	1467	nasal/sinus disorder	0
0	5	1	14218	1	0	1	#NAME?	OCIA.domain.containing.protein.1.measurement	1467	nasal/sinus disorder	0
0	5	1	14218	1	0	1	#NAME?	serine.threonine.protein.kinase.17B.measurement	1467	nasal/sinus disorder	0
0	5	1	14218	1	0	1	#NAME?	C.X.C.motif.chemokine.5.measurement	1467	nasal/sinus disorder	0
0	5	1	14218	1	0	1	#NAME?	apolipoprotein.E.measurement	1467	nasal/sinus disorder	0
0	5	2	14217	1	0	1	#NAME?	Henoch.Schoenlein.purpura	1467	nasal/sinus disorder	0
0	5	3	14216	1	0	1	#NAME?	differentiated.thyroid.carcinoma	1467	nasal/sinus disorder	0
0	5	4	14215	1	0	1	#NAME?	papillary.thyroid.carcinoma	1467	nasal/sinus disorder	0
0	5	18	14201	1	0	1	#NAME?	alopecia.areata	1467	nasal/sinus disorder	0
0	5	1	14218	1	0	1	#NAME?	alpha.linoleic.acid.measurement	1467	nasal/sinus disorder	0
0	5	2	14217	1	0	1	#NAME?	eicosadienoic.acid.measurement	1467	nasal/sinus disorder	0
0	5	1	14218	1	0	1	#NAME?	cellular.adhesion.molecule.measurement	1467	nasal/sinus disorder	0
0	5	5	14214	1	0	1	#NAME?	docosahexaenoic.acid.measurement	1467	nasal/sinus disorder	0
0	5	2	14217	1	0	1	#NAME?	tumor.necrosis.factor.receptor.II.measurement	1467	nasal/sinus disorder	0
0	5	10	14209	1	0	1	#NAME?	perceived.unattractiveness.to.mosquitos.measurement	1467	nasal/sinus disorder	0
0	5	18	14201	1	0	1	#NAME?	memory.performance	1467	nasal/sinus disorder	0
0	5	5	14214	1	0	1	#NAME?	response.to.placebo	1467	nasal/sinus disorder	0
0	5	35	14184	1	0	1	#NAME?	Dupuytren.Contracture	1467	nasal/sinus disorder	0
0	5	5	14214	1	0	1	#NAME?	IgG.bisecting.N.acetyl.glucosamine.measurement	1467	nasal/sinus disorder	0
0	5	2	14217	1	0	1	#NAME?	IgG.disialylation.measurement	1467	nasal/sinus disorder	0
0	5	8	14211	1	0	1	#NAME?	IgG.fucosylation.measurement	1467	nasal/sinus disorder	0
0	5	10	14209	1	0	1	#NAME?	IgG.galactosylation.measurement	1467	nasal/sinus disorder	0
0	5	5	14214	1	0	1	#NAME?	IgG.monogalactosylation.measurement	1467	nasal/sinus disorder	0
0	5	4	14215	1	0	1	#NAME?	IgG.monosialylation.measurement	1467	nasal/sinus disorder	0
0	5	4	14215	1	0	1	#NAME?	skin.aging.measurement	1467	nasal/sinus disorder	0
0	5	8	14211	1	0	1	#NAME?	LDL.cholesterol.change.measurement	1467	nasal/sinus disorder	0
0	5	2	14217	1	0	1	#NAME?	antiphospholipid.syndrome	1467	nasal/sinus disorder	0
0	5	2	14217	1	0	1	#NAME?	cognitive.inhibition.measurement	1467	nasal/sinus disorder	0
0	5	1	14218	1	0	1	#NAME?	monocyte.lymphocyte.ratio	1467	nasal/sinus disorder	0
0	5	5	14214	1	0	1	#NAME?	opioid.dependence	1467	nasal/sinus disorder	0
0	5	2	14217	1	0	1	#NAME?	methadone.dose.measurement	1467	nasal/sinus disorder	0
0	5	1	14218	1	0	1	#NAME?	Young.adult.onset.Parkinsonism	1467	nasal/sinus disorder	0
0	5	5	14214	1	0	1	#NAME?	anti.citrullinated.protein.antibody.seropositivity	1467	nasal/sinus disorder	0
0	5	46	14173	1	0	1	#NAME?	nose.morphology.measurement	1467	nasal/sinus disorder	0
0	5	1	14218	1	0	1	#NAME?	facial.height.measurement	1467	nasal/sinus disorder	0
0	5	9	14210	1	0	1	#NAME?	eye.morphology.measurement	1467	nasal/sinus disorder	0
0	5	8	14211	1	0	1	#NAME?	lip.morphology.measurement	1467	nasal/sinus disorder	0
0	5	1	14218	1	0	1	#NAME?	serum.galactose.deficient.IgA1.measurement	1467	nasal/sinus disorder	0
0	5	4	14215	1	0	1	#NAME?	cardiac.troponin.T.measurement	1467	nasal/sinus disorder	0
0	5	2	14217	1	0	1	#NAME?	airway.responsiveness.measurement	1467	nasal/sinus disorder	0
0	5	5	14214	1	0	1	#NAME?	facial.morphology.measurement	1467	nasal/sinus disorder	0
0	5	2	14217	1	0	1	#NAME?	carotid.plaque.build	1467	nasal/sinus disorder	0
0	5	5	14214	1	0	1	#NAME?	carrier.status	1467	nasal/sinus disorder	0
0	5	18	14201	1	0	1	#NAME?	eotaxin.measurement	1467	nasal/sinus disorder	0
0	5	2	14217	1	0	1	#NAME?	interferon.gamma.measurement	1467	nasal/sinus disorder	0
0	5	1	14218	1	0	1	#NAME?	interleukin.2.receptor.antagonist.measurement	1467	nasal/sinus disorder	0
0	5	4	14215	1	0	1	#NAME?	interleukin.7.measurement	1467	nasal/sinus disorder	0
0	5	2	14217	1	0	1	#NAME?	interleukin.13.measurement	1467	nasal/sinus disorder	0
0	5	1	14218	1	0	1	#NAME?	interleukin.17.measurement	1467	nasal/sinus disorder	0
0	5	6	14213	1	0	1	#NAME?	interleukin.12.measurement	1467	nasal/sinus disorder	0
0	5	1	14218	1	0	1	#NAME?	macrophage.colony.stimulating.factor.measurement	1467	nasal/sinus disorder	0
0	5	8	14211	1	0	1	#NAME?	monokine.induced.by.gamma.interferon.measurement	1467	nasal/sinus disorder	0
0	5	81	14138	1	0	1	#NAME?	macrophage.inflammatory.protein.1b.measurement	1467	nasal/sinus disorder	0
0	5	10	14209	1	0	1	#NAME?	platelet.derived.growth.factor.BB.measurement	1467	nasal/sinus disorder	0
0	5	2	14217	1	0	1	#NAME?	CCL5.measurement	1467	nasal/sinus disorder	0
0	5	6	14213	1	0	1	#NAME?	thiopurine.methyltransferase.activity.measurement	1467	nasal/sinus disorder	0
0	5	2	14217	1	0	1	#NAME?	response.to.mercaptopurine	1467	nasal/sinus disorder	0
0	5	26	14193	1	0	1	#NAME?	late.onset.Alzheimers.disease	1467	nasal/sinus disorder	0
0	5	1	14218	1	0	1	#NAME?	facial.depth.measurement	1467	nasal/sinus disorder	0
0	5	3	14216	1	0	1	#NAME?	facial.width.measurement	1467	nasal/sinus disorder	0
0	5	10	14209	1	0	1	#NAME?	selective.IgA.deficiency.disease	1467	nasal/sinus disorder	0
0	5	1	14218	1	0	1	#NAME?	estrogen.receptor.status	1467	nasal/sinus disorder	0
0	5	1	14218	1	0	1	#NAME?	HER2.status	1467	nasal/sinus disorder	0
0	5	3	14216	1	0	1	#NAME?	neuroimaging.measurement	1467	nasal/sinus disorder	0
0	5	6	14213	1	0	1	#NAME?	thoracic.aortic.aneurysm	1467	nasal/sinus disorder	0
0	5	2	14217	1	0	1	#NAME?	pneumococcal.bacteremia	1467	nasal/sinus disorder	0
0	5	4	14215	1	0	1	#NAME?	pharynx.cancer	1467	nasal/sinus disorder	0
0	5	9	14210	1	0	1	#NAME?	oral.cavity.cancer	1467	nasal/sinus disorder	0
0	5	1	14218	1	0	1	#NAME?	sulfate.measurement	1467	nasal/sinus disorder	0
0	5	3	14216	1	0	1	#NAME?	dysmenorrheic.pain.measurement	1467	nasal/sinus disorder	0
0	5	2	14217	1	0	1	#NAME?	urinary.albumin.to.creatinine.ratio	1467	nasal/sinus disorder	0
0	5	145	14074	1	0	1	#NAME?	gut.microbiome.measurement	1467	nasal/sinus disorder	0
0	5	35	14184	1	0	1	#NAME?	cup.to.disc.ratio.measurement	1467	nasal/sinus disorder	0
0	5	37	14182	1	0	1	#NAME?	QRS.amplitude	1467	nasal/sinus disorder	0
0	5	62	14157	1	0	1	#NAME?	taxonomic.microbiome.measurement	1467	nasal/sinus disorder	0
0	5	5	14214	1	0	1	#NAME?	extraversion	1467	nasal/sinus disorder	0
0	5	2	14217	1	0	1	#NAME?	CHGA.cleavage.product.measurement	1467	nasal/sinus disorder	0
0	5	12	14207	1	0	1	#NAME?	parathyroid.hormone.measurement	1467	nasal/sinus disorder	0
0	5	2	14217	1	0	1	#NAME?	response.to.diclofenac	1467	nasal/sinus disorder	0
0	5	69	14150	1	0	1	#NAME?	chin.morphology.measurement	1467	nasal/sinus disorder	0
0	5	3	14216	1	0	1	#NAME?	triglyceride.HDL.cholesterol.ratio	1467	nasal/sinus disorder	0
0	5	13	14206	1	0	1	#NAME?	age.at.voice.drop	1467	nasal/sinus disorder	0
0	5	6	14213	1	0	1	#NAME?	pericardial.adipose.tissue.measurement	1467	nasal/sinus disorder	0
0	5	3	14216	1	0	1	#NAME?	response.to.tetracyclic.antidepressant	1467	nasal/sinus disorder	0
0	5	3	14216	1	0	1	#NAME?	response.to.tricyclic.antidepressant	1467	nasal/sinus disorder	0
0	5	1	14218	1	0	1	#NAME?	ototoxicity	1467	nasal/sinus disorder	0
0	5	1	14218	1	0	1	#NAME?	response.to.cisplatin	1467	nasal/sinus disorder	0
0	5	6	14213	1	0	1	#NAME?	electroencephalogram.measurement	1467	nasal/sinus disorder	0
0	5	2	14217	1	0	1	#NAME?	acute.on.chronic.liver.failure	1467	nasal/sinus disorder	0
0	5	1	14218	1	0	1	#NAME?	Digestive.System.Carcinoma	1467	nasal/sinus disorder	0
0	5	1	14218	1	0	1	#NAME?	gallstones	1467	nasal/sinus disorder	0
0	5	28	14191	1	0	1	#NAME?	open.angle.glaucoma	1467	nasal/sinus disorder	0
0	5	4	14215	1	0	1	#NAME?	response.to.bupropion	1467	nasal/sinus disorder	0
0	5	1	14218	1	0	1	#NAME?	emotional.symptom.measurement	1467	nasal/sinus disorder	0
0	5	2	14217	1	0	1	#NAME?	job.related.exhaustion.measurement	1467	nasal/sinus disorder	0
0	5	9	14210	1	0	1	#NAME?	Hypertriglyceridemia	1467	nasal/sinus disorder	0
0	5	1	14218	1	0	1	#NAME?	DDT.metabolite.measurement	1467	nasal/sinus disorder	0
0	5	3	14216	1	0	1	#NAME?	magnesium.calcium.ratio	1467	nasal/sinus disorder	0
0	5	11	14208	1	0	1	#NAME?	age.at.first.birth.measurement	1467	nasal/sinus disorder	0
0	5	3	14216	1	0	1	#NAME?	number.of.children.ever.born.measurement	1467	nasal/sinus disorder	0
0	5	2	14217	1	0	1	#NAME?	skin.barrier.function.measurement	1467	nasal/sinus disorder	0
0	5	7	14212	1	0	1	#NAME?	cartilage.thickness.measurement	1467	nasal/sinus disorder	0
0	5	7	14212	1	0	1	#NAME?	temporal.arteritis	1467	nasal/sinus disorder	0
0	5	5	14214	1	0	1	#NAME?	alpha.carotene.measurement	1467	nasal/sinus disorder	0
0	5	2	14217	1	0	1	#NAME?	oropharynx.cancer	1467	nasal/sinus disorder	0
0	5	3	14216	1	0	1	#NAME?	systolic.blood.pressure.change.measurement	1467	nasal/sinus disorder	0
0	5	9	14210	1	0	1	#NAME?	primary.angle.closure.glaucoma	1467	nasal/sinus disorder	0
0	5	168	14051	1	0	1	#NAME?	BMI.adjusted.waist.circumference	1467	nasal/sinus disorder	0
0	5	10	14209	1	0	1	#NAME?	Epstein.Barr.virus.nuclear.antigen.1.IgG.measurement	1467	nasal/sinus disorder	0
0	5	2	14217	1	0	1	#NAME?	low.tension.glaucoma	1467	nasal/sinus disorder	0
0	5	19	14200	1	0	1	#NAME?	response.to.TNF.antagonist	1467	nasal/sinus disorder	0
0	5	554	13665	1	0	1	#NAME?	diabetes.mellitus	1467	nasal/sinus disorder	0
0	5	19	14200	1	0	1	#NAME?	periodontal.measurement	1467	nasal/sinus disorder	0
0	5	1	14218	1	0	1	#NAME?	mosaic.loss.of.chromosome.Y.measurement	1467	nasal/sinus disorder	0
0	5	9	14210	1	0	1	#NAME?	Abnormal.thrombosis	1467	nasal/sinus disorder	0
0	5	9	14210	1	0	1	#NAME?	deep.vein.thrombosis	1467	nasal/sinus disorder	0
0	5	9	14210	1	0	1	#NAME?	pulmonary.embolism	1467	nasal/sinus disorder	0
0	5	33	14186	1	0	1	#NAME?	circadian.rhythm	1467	nasal/sinus disorder	0
0	5	4	14215	1	0	1	#NAME?	coenzyme.Q10.measurement	1467	nasal/sinus disorder	0
0	5	54	14165	1	0	1	#NAME?	mortality	1467	nasal/sinus disorder	0
0	5	14	14205	1	0	1	#NAME?	facial.hair.thickness.measurement	1467	nasal/sinus disorder	0
0	5	10	14209	1	0	1	#NAME?	hair.colour.measurement	1467	nasal/sinus disorder	0
0	5	3	14216	1	0	1	#NAME?	balding.measurement	1467	nasal/sinus disorder	0
0	5	6	14213	1	0	1	#NAME?	dermatomyositis	1467	nasal/sinus disorder	0
0	5	3	14216	1	0	1	#NAME?	apolipoprotein.A.IV.measurement	1467	nasal/sinus disorder	0
0	5	2	14217	1	0	1	#NAME?	response.to.cyclophosphamide	1467	nasal/sinus disorder	0
0	5	2	14217	1	0	1	#NAME?	lupus.nephritis	1467	nasal/sinus disorder	0
0	5	36	14183	1	0	1	#NAME?	refractive.error.measurement	1467	nasal/sinus disorder	0
0	5	7	14212	1	0	1	#NAME?	Posterior.cortical.atrophy	1467	nasal/sinus disorder	0
0	5	1	14218	1	0	1	#NAME?	response.to.docetaxel	1467	nasal/sinus disorder	0
0	5	1	14218	1	0	1	#NAME?	metastatic.prostate.cancer	1467	nasal/sinus disorder	0
0	5	10	14209	1	0	1	#NAME?	endometrial.endometrioid.carcinoma	1467	nasal/sinus disorder	0
0	5	2	14217	1	0	1	#NAME?	eating.behaviour	1467	nasal/sinus disorder	0
0	5	2	14217	1	0	1	#NAME?	food.addiction.measurement	1467	nasal/sinus disorder	0
0	5	6	14213	1	0	1	#NAME?	clinical.laboratory.measurement	1467	nasal/sinus disorder	0
0	5	1	14218	1	0	1	#NAME?	erythrocyte.measurement	1467	nasal/sinus disorder	0
0	5	3	14216	1	0	1	#NAME?	asparaginase.induced.acute.pancreatitis	1467	nasal/sinus disorder	0
0	5	4	14215	1	0	1	#NAME?	daytime.rest.measurement	1467	nasal/sinus disorder	0
0	5	1	14218	1	0	1	#NAME?	sleep.quality	1467	nasal/sinus disorder	0
0	5	1	14218	1	0	1	#NAME?	sleep.latency	1467	nasal/sinus disorder	0
0	5	9	14210	1	0	1	#NAME?	response.to.anti.thyroid.drug	1467	nasal/sinus disorder	0
0	5	3	14216	1	0	1	#NAME?	sleep.apnea.measurement	1467	nasal/sinus disorder	0
0	5	3	14216	1	0	1	#NAME?	obstructive.sleep.apnea	1467	nasal/sinus disorder	0
0	5	5	14214	1	0	1	#NAME?	antiphospholipid.antibody.measurement	1467	nasal/sinus disorder	0
0	5	2	14217	1	0	1	#NAME?	pulmonary.neuroendocrine.tumor	1467	nasal/sinus disorder	0
0	5	62	14157	1	0	1	#NAME?	central.corneal.thickness	1467	nasal/sinus disorder	0
0	5	44	14175	1	0	1	#NAME?	ovarian.serous.carcinoma	1467	nasal/sinus disorder	0
0	5	84	14135	1	0	1	#NAME?	squamous.cell.lung.carcinoma	1467	nasal/sinus disorder	0
0	5	4	14215	1	0	1	#NAME?	Hepatic.fibrosis	1467	nasal/sinus disorder	0
0	5	1	14218	1	0	1	#NAME?	head.and.neck.squamous.cell.carcinoma	1467	nasal/sinus disorder	0
0	5	1	14218	1	0	1	#NAME?	response.to.antihypertensive.drug	1467	nasal/sinus disorder	0
0	5	5	14214	1	0	1	#NAME?	response.to.beta.blocker	1467	nasal/sinus disorder	0
0	5	1	14218	1	0	1	#NAME?	response.to.calcium.channel.blocker	1467	nasal/sinus disorder	0
0	5	8	14211	1	0	1	#NAME?	late.onset.myasthenia.gravis	1467	nasal/sinus disorder	0
0	5	36	14183	1	0	1	#NAME?	psoriasis.vulgaris	1467	nasal/sinus disorder	0
0	5	39	14180	1	0	1	#NAME?	psoriatic.arthritis	1467	nasal/sinus disorder	0
0	5	8	14211	1	0	1	#NAME?	cutaneous.psoriasis.measurement	1467	nasal/sinus disorder	0
0	5	1	14218	1	0	1	#NAME?	anxiety.disorder.measurement	1467	nasal/sinus disorder	0
0	5	10	14209	1	0	1	#NAME?	acute.graft.vs..host.disease	1467	nasal/sinus disorder	0
0	5	2	14217	1	0	1	#NAME?	donor.genotype.effect.measurement	1467	nasal/sinus disorder	0
0	5	1	14218	1	0	1	#NAME?	clinical.and.behavioural.ideal.cardiovascular.health	1467	nasal/sinus disorder	0
0	5	23	14196	1	0	1	#NAME?	body.fat.percentage	1467	nasal/sinus disorder	0
0	5	14	14205	1	0	1	#NAME?	vascular.endothelial.growth.factor.measurement	1467	nasal/sinus disorder	0
0	5	8	14211	1	0	1	#NAME?	response.to.paliperidone	1467	nasal/sinus disorder	0
0	5	8	14211	1	0	1	#NAME?	schizophrenia.symptom.severity.measurement	1467	nasal/sinus disorder	0
0	5	1	14218	1	0	1	#NAME?	lumbar.disc.herniation	1467	nasal/sinus disorder	0
0	5	1	14218	1	0	1	#NAME?	Sciatica	1467	nasal/sinus disorder	0
0	5	1	14218	1	0	1	#NAME?	LDH.related.sciatica.symptom.severity.measurement	1467	nasal/sinus disorder	0
0	5	36	14183	1	0	1	#NAME?	hypothyroidism	1467	nasal/sinus disorder	0
0	5	16	14203	1	0	1	#NAME?	joint.hypermobility.measurement	1467	nasal/sinus disorder	0
0	5	1	14218	1	0	1	#NAME?	allergen.exposure.measurement	1467	nasal/sinus disorder	0
0	5	66	14153	1	0	1	#NAME?	synophrys.measurement	1467	nasal/sinus disorder	0
0	5	75	14144	1	0	1	#NAME?	autosomal.dominant.compelling.helio.ophthalmic.outburst.syndrome	1467	nasal/sinus disorder	0
0	5	3	14216	1	0	1	#NAME?	macular.telangiectasia.type.2	1467	nasal/sinus disorder	0
0	5	5	14214	1	0	1	#NAME?	disease.prognosis.measurement	1467	nasal/sinus disorder	0
0	5	3	14216	1	0	1	#NAME?	LDL.cholesterol.HDL.cholesterol.ratio	1467	nasal/sinus disorder	0
0	5	1	14218	1	0	1	#NAME?	non.HDL.cholesterol.HDL.cholesterol.ratio	1467	nasal/sinus disorder	0
0	5	4	14215	1	0	1	#NAME?	temporomandibular.joint.disorder	1467	nasal/sinus disorder	0
0	5	5	14214	1	0	1	#NAME?	Fuchs.endothelial.corneal.dystrophy	1467	nasal/sinus disorder	0
0	5	9	14210	1	0	1	#NAME?	response.to.angiotensin.converting.enzyme.inhibitor	1467	nasal/sinus disorder	0
0	5	4	14215	1	0	1	#NAME?	Cough	1467	nasal/sinus disorder	0
0	5	1	14218	1	0	1	#NAME?	Gingival.bleeding	1467	nasal/sinus disorder	0
0	5	2	14217	1	0	1	#NAME?	gallbladder.neoplasm	1467	nasal/sinus disorder	0
0	5	16	14203	1	0	1	#NAME?	Oral.cleft	1467	nasal/sinus disorder	0
0	5	1	14218	1	0	1	#NAME?	gastric.adenocarcinoma	1467	nasal/sinus disorder	0
0	5	41	14178	1	0	1	#NAME?	X3.hydroxy.1.methylpropylmercapturic.acid.measurement	1467	nasal/sinus disorder	0
0	5	1	14218	1	0	1	#NAME?	ear.protrusion	1467	nasal/sinus disorder	0
0	5	1	14218	1	0	1	#NAME?	Sickle.cell.disease.and.related.diseases	1467	nasal/sinus disorder	0
0	5	2	14217	1	0	1	#NAME?	ACPA.negative.rheumatoid.arthritis	1467	nasal/sinus disorder	0
0	5	19	14200	1	0	1	#NAME?	joint.damage.measurement	1467	nasal/sinus disorder	0
0	5	5	14214	1	0	1	#NAME?	response.to.glucocorticoid	1467	nasal/sinus disorder	0
0	5	5	14214	1	0	1	#NAME?	osteonecrosis	1467	nasal/sinus disorder	0
0	5	2	14217	1	0	1	#NAME?	Microalbuminuria	1467	nasal/sinus disorder	0
0	5	3	14216	1	0	1	#NAME?	anxiety.disorder	1467	nasal/sinus disorder	0
0	5	2	14217	1	0	1	#NAME?	sRAGE.measurement	1467	nasal/sinus disorder	0
0	5	1	14218	1	0	1	#NAME?	information.processing.speed	1467	nasal/sinus disorder	0
0	5	5	14214	1	0	1	#NAME?	bone.mineral.accretion.measurement	1467	nasal/sinus disorder	0
0	5	12	14207	1	0	1	#NAME?	cutaneous.lupus.erythematosus	1467	nasal/sinus disorder	0
0	5	2	14217	1	0	1	#NAME?	blood.lead.measurement	1467	nasal/sinus disorder	0
0	5	2	14217	1	0	1	#NAME?	obese.body.mass.index.status	1467	nasal/sinus disorder	0
0	5	8	14211	1	0	1	#NAME?	overweight.body.mass.index.status	1467	nasal/sinus disorder	0
0	5	3	14216	1	0	1	#NAME?	underweight.body.mass.index.status	1467	nasal/sinus disorder	0
0	5	1	14218	1	0	1	#NAME?	progression.free.survival	1467	nasal/sinus disorder	0
0	5	33	14186	1	0	1	#NAME?	metastatic.colorectal.cancer	1467	nasal/sinus disorder	0
0	5	1	14218	1	0	1	#NAME?	response.to.cetuximab	1467	nasal/sinus disorder	0
0	5	1	14218	1	0	1	#NAME?	response.to.CAPOX.B	1467	nasal/sinus disorder	0
0	5	3	14216	1	0	1	#NAME?	depressive.episode.measurement	1467	nasal/sinus disorder	0
0	5	1	14218	1	0	1	#NAME?	manic.episode.measurement	1467	nasal/sinus disorder	0
0	5	83	14136	1	0	1	#NAME?	sex.interaction.measurement	1467	nasal/sinus disorder	0
0	5	81	14138	1	0	1	#NAME?	age.at.assessment	1467	nasal/sinus disorder	0
0	5	1	14218	1	0	1	#NAME?	adrenal.suppression.measurement	1467	nasal/sinus disorder	0
0	5	3	14216	1	0	1	#NAME?	cortisol.measurement	1467	nasal/sinus disorder	0
0	5	3	14216	1	0	1	#NAME?	response.to.synacthen	1467	nasal/sinus disorder	0
0	5	3	14216	1	0	1	#NAME?	supraventricular.ectopy	1467	nasal/sinus disorder	0
0	5	3	14216	1	0	1	#NAME?	premature.cardiac.contractions	1467	nasal/sinus disorder	0
0	5	3	14216	1	0	1	#NAME?	ventricular.ectopy	1467	nasal/sinus disorder	0
0	5	56	14163	1	0	1	#NAME?	metabolic.syndrome	1467	nasal/sinus disorder	0
0	5	2	14217	1	0	1	#NAME?	cotinine.measurement	1467	nasal/sinus disorder	0
0	5	5	14214	1	0	1	#NAME?	response.to.interferon.beta	1467	nasal/sinus disorder	0
0	5	2	14217	1	0	1	#NAME?	hip.osteoarthritis.symptom.severity.measurement	1467	nasal/sinus disorder	0
0	5	4	14215	1	0	1	#NAME?	serum.hepcidin.measurement	1467	nasal/sinus disorder	0
0	5	9	14210	1	0	1	#NAME?	hepcidin.ferritin.ratio	1467	nasal/sinus disorder	0
0	5	1	14218	1	0	1	#NAME?	hepcidin.transferrin.saturation.ratio	1467	nasal/sinus disorder	0
0	5	14	14205	1	0	1	#NAME?	response.to.sulfonylurea	1467	nasal/sinus disorder	0
0	5	9	14210	1	0	1	#NAME?	JT.interval	1467	nasal/sinus disorder	0
0	5	1	14218	1	0	1	#NAME?	response.to.platinum.based.neoadjuvant.chemotherapy	1467	nasal/sinus disorder	0
0	5	213	14006	1	0	1	#NAME?	hip.circumference	1467	nasal/sinus disorder	0
0	5	6	14213	1	0	1	#NAME?	response.to.interferon	1467	nasal/sinus disorder	0
0	5	1	14218	1	0	1	#NAME?	virologic.response.measurement	1467	nasal/sinus disorder	0
0	5	1	14218	1	0	1	#NAME?	response.to.terbinafine	1467	nasal/sinus disorder	0
0	5	46	14173	1	0	1	#NAME?	ventricular.rate.measurement	1467	nasal/sinus disorder	0
0	5	3	14216	1	0	1	#NAME?	Meningioma	1467	nasal/sinus disorder	0
0	5	3	14216	1	0	1	#NAME?	butyrylcholinesterase.measurement	1467	nasal/sinus disorder	0
0	5	3	14216	1	0	1	#NAME?	vitamin.A.measurement	1467	nasal/sinus disorder	0
0	5	2	14217	1	0	1	#NAME?	HPV.seropositivity	1467	nasal/sinus disorder	0
0	5	11	14208	1	0	1	#NAME?	atherosclerosis	1467	nasal/sinus disorder	0
0	5	1	14218	1	0	1	#NAME?	Keratoconus	1467	nasal/sinus disorder	0
0	5	2	14217	1	0	1	#NAME?	Dengue.Hemorrhagic.Fever	1467	nasal/sinus disorder	0
0	5	2	14217	1	0	1	#NAME?	psychomotor.performance	1467	nasal/sinus disorder	0
0	5	1	14218	1	0	1	#NAME?	carotid.femoral.pulse.wave.velocity	1467	nasal/sinus disorder	0
0	5	3	14216	1	0	1	#NAME?	mental.process	1467	nasal/sinus disorder	0
0	5	1	14218	1	0	1	#NAME?	response.to.gemcitabine	1467	nasal/sinus disorder	0
0	5	18	14201	1	0	1	#NAME?	freckles	1467	nasal/sinus disorder	0
0	5	2	14217	1	0	1	#NAME?	Sneeze	1467	nasal/sinus disorder	0
0	5	115	14104	1	0	1	#NAME?	kidney.disease	1467	nasal/sinus disorder	0
0	5	16	14203	1	0	1	#NAME?	phosphorus.measurement	1467	nasal/sinus disorder	0
0	5	22	14197	1	0	1	#NAME?	anemia	1467	nasal/sinus disorder	0
0	5	1	14218	1	0	1	#NAME?	response.to.ribavirin	1467	nasal/sinus disorder	0
0	5	1	14218	1	0	1	#NAME?	focal.segmental.glomerulosclerosis	1467	nasal/sinus disorder	0
0	5	1	14218	1	0	1	#NAME?	meningococcal.infection	1467	nasal/sinus disorder	0
0	5	4	14215	1	0	1	#NAME?	Keloid	1467	nasal/sinus disorder	0
0	5	1	14218	1	0	1	#NAME?	CD4.CD8.lymphocyte.ratio	1467	nasal/sinus disorder	0
0	5	2	14217	1	0	1	#NAME?	neonatal.systemic.lupus.erthematosus	1467	nasal/sinus disorder	0
0	5	2	14217	1	0	1	#NAME?	erectile.dysfunction	1467	nasal/sinus disorder	0
0	5	26	14193	1	0	1	#NAME?	Moyamoya.disease	1467	nasal/sinus disorder	0
0	5	15	14204	1	0	1	#NAME?	heart.function.measurement	1467	nasal/sinus disorder	0
0	5	1	14218	1	0	1	#NAME?	Familial.hypospadias	1467	nasal/sinus disorder	0
0	5	2	14217	1	0	1	#NAME?	response.to.bleomycin	1467	nasal/sinus disorder	0
0	5	2	14217	1	0	1	#NAME?	chromatid.break.measurement	1467	nasal/sinus disorder	0
0	5	2	14217	1	0	1	#NAME?	response.to.antibiotic	1467	nasal/sinus disorder	0
0	5	6	14213	1	0	1	#NAME?	soluble.transferrin.receptor.measurement	1467	nasal/sinus disorder	0
0	5	1	14218	1	0	1	#NAME?	left.ventricular.hypertrophy	1467	nasal/sinus disorder	0
0	5	5	14214	1	0	1	#NAME?	azoospermia	1467	nasal/sinus disorder	0
0	5	1	14218	1	0	1	#NAME?	ankle.brachial.index	1467	nasal/sinus disorder	0
0	5	3	14216	1	0	1	#NAME?	gestational.diabetes	1467	nasal/sinus disorder	0
0	5	9	14210	1	0	1	#NAME?	blood.sedimentation	1467	nasal/sinus disorder	0
0	5	1	14218	1	0	1	#NAME?	short.sleep	1467	nasal/sinus disorder	0
0	5	9	14210	1	0	1	#NAME?	Ewing.sarcoma	1467	nasal/sinus disorder	0
0	5	2	14217	1	0	1	#NAME?	TPE.interval.measurement	1467	nasal/sinus disorder	0
0	5	1	14218	1	0	1	#NAME?	total.cortical.area.measurement	1467	nasal/sinus disorder	0
0	5	1	14218	1	0	1	#NAME?	visual.cortical.surface.area.measurement	1467	nasal/sinus disorder	0
0	5	8	14211	1	0	1	#NAME?	facial.morphology	1467	nasal/sinus disorder	0
0	5	3	14216	1	0	1	#NAME?	nephrolithiasis	1467	nasal/sinus disorder	0
0	5	3	14216	1	0	1	#NAME?	duodenal.ulcer	1467	nasal/sinus disorder	0
0	5	57	14162	1	0	1	#NAME?	phospholipid.measurement	1467	nasal/sinus disorder	0
0	5	5	14214	1	0	1	#NAME?	hematological.measurement	1467	nasal/sinus disorder	0
0	5	1	14218	1	0	1	#NAME?	response.to.vitamin	1467	nasal/sinus disorder	0
0	5	9	14210	1	0	1	#NAME?	circulating.cell.free.DNA.measurement	1467	nasal/sinus disorder	0
0	5	2	14217	1	0	1	#NAME?	infant.head.circumference	1467	nasal/sinus disorder	0
0	5	7	14212	1	0	1	#NAME?	thyroid.function	1467	nasal/sinus disorder	0
0	5	75	14144	1	0	1	#NAME?	serum.non.albumin.protein.measurement	1467	nasal/sinus disorder	0
0	5	1	14218	1	0	1	#NAME?	frontal.theta.oscillation.measurement	1467	nasal/sinus disorder	0
0	5	2	14217	1	0	1	#NAME?	antipsychotic.drug.related.weight.gain	1467	nasal/sinus disorder	0
0	5	8	14211	1	0	1	#NAME?	cholelithiasis	1467	nasal/sinus disorder	0
0	5	7	14212	1	0	1	#NAME?	Nephroblastoma	1467	nasal/sinus disorder	0
0	5	4	14215	1	0	1	#NAME?	hippocampal.atrophy	1467	nasal/sinus disorder	0
0	5	2	14217	1	0	1	#NAME?	YKL40.measurement	1467	nasal/sinus disorder	0
0	5	4	14215	1	0	1	#NAME?	disease.free.survival	1467	nasal/sinus disorder	0
1	4	0	14219	0.000351519	Inf	0.609885	Inf	volumetric.brain.MRI	1467	nasal/sinus disorder	0.2
0	5	1	14218	1	0	1	#NAME?	interleukin.6.receptor.measurement	1467	nasal/sinus disorder	0
0	5	1	14218	1	0	1	#NAME?	tumor.necrosis.factor.alpha.measurement	1467	nasal/sinus disorder	0
0	5	2	14217	1	0	1	#NAME?	triiodothyronine.measurement	1467	nasal/sinus disorder	0
0	5	12	14207	1	0	1	#NAME?	liver.enzyme.measurement	1467	nasal/sinus disorder	0
0	5	13	14206	1	0	1	#NAME?	diabetic.retinopathy	1467	nasal/sinus disorder	0
0	5	2	14217	1	0	1	#NAME?	albuminuria	1467	nasal/sinus disorder	0
0	5	916	13303	1	0	1	#NAME?	blood.pressure	1467	nasal/sinus disorder	0
0	5	2	14217	1	0	1	#NAME?	cardiac.hypertrophy	1467	nasal/sinus disorder	0
0	5	7	14212	1	0	1	#NAME?	attempted.suicide	1467	nasal/sinus disorder	0
0	5	4	14215	1	0	1	#NAME?	upper.aerodigestive.tract.neoplasm	1467	nasal/sinus disorder	0
0	5	2	14217	1	0	1	#NAME?	South.Texas.Assessment.of.Neurocognition	1467	nasal/sinus disorder	0
0	5	6	14213	1	0	1	#NAME?	dilated.cardiomyopathy	1467	nasal/sinus disorder	0
0	5	5	14214	1	0	1	#NAME?	D.dimer.measurement	1467	nasal/sinus disorder	0
0	5	2	14217	1	0	1	#NAME?	chronic.myelogenous.leukemia	1467	nasal/sinus disorder	0
0	5	6	14213	1	0	1	#NAME?	thyroid.volume	1467	nasal/sinus disorder	0
0	5	4	14215	1	0	1	#NAME?	brain.measurement	1467	nasal/sinus disorder	0
0	5	19	14200	1	0	1	#NAME?	sudden.cardiac.arrest	1467	nasal/sinus disorder	0
0	5	12	14207	1	0	1	#NAME?	Progressive.supranuclear.palsy	1467	nasal/sinus disorder	0
0	5	3	14216	1	0	1	#NAME?	vitamin.E.measurement	1467	nasal/sinus disorder	0
0	5	1	14218	1	0	1	#NAME?	BMI.adjusted.fasting.blood.glucose.measurement	1467	nasal/sinus disorder	0
0	5	4	14215	1	0	1	#NAME?	Huntington.disease	1467	nasal/sinus disorder	0
0	5	1	14218	1	0	1	#NAME?	grip.strength.measurement	1467	nasal/sinus disorder	0
0	5	12	14207	1	0	1	#NAME?	sitting.height.ratio	1467	nasal/sinus disorder	0
0	5	3	14216	1	0	1	#NAME?	AR.C124910XX.measurement	1467	nasal/sinus disorder	0
0	5	11	14208	1	0	1	#NAME?	ticagrelor.measurement	1467	nasal/sinus disorder	0
0	5	2	14217	1	0	1	#NAME?	free.androgen.index	1467	nasal/sinus disorder	0
0	5	3	14216	1	0	1	#NAME?	progesterone.measurement	1467	nasal/sinus disorder	0
0	5	2	14217	1	0	1	#NAME?	response.to.gases.and.fumes.exposure	1467	nasal/sinus disorder	0
0	5	1	14218	1	0	1	#NAME?	blood.cadmium.measurement	1467	nasal/sinus disorder	0
0	5	6	14213	1	0	1	#NAME?	Inguinal.hernia	1467	nasal/sinus disorder	0
0	5	2	14217	1	0	1	#NAME?	self.rated.health	1467	nasal/sinus disorder	0
0	5	1	14218	1	0	1	#NAME?	blood.mercury.measurement	1467	nasal/sinus disorder	0
0	5	1	14218	1	0	1	#NAME?	blood.manganese.measurement	1467	nasal/sinus disorder	0
0	5	1	14218	1	0	1	#NAME?	thoracic.to.hip.circumference.ratio.measurement	1467	nasal/sinus disorder	0
0	5	4	14215	1	0	1	#NAME?	calcaneal.bone.quantitative.ultrasound.measurement	1467	nasal/sinus disorder	0
0	5	4	14215	1	0	1	#NAME?	response.to.cold.medicine	1467	nasal/sinus disorder	0
0	5	139	14080	1	0	1	#NAME?	BMI.adjusted.hip.circumference	1467	nasal/sinus disorder	0
0	5	25	14194	1	0	1	#NAME?	glioma	1467	nasal/sinus disorder	0
0	5	2	14217	1	0	1	#NAME?	chronic.venous.insufficiency	1467	nasal/sinus disorder	0
0	5	2	14217	1	0	1	#NAME?	Varicose.veins	1467	nasal/sinus disorder	0
0	5	17	14202	1	0	1	#NAME?	endothelial.growth.factor.measurement	1467	nasal/sinus disorder	0
0	5	2	14217	1	0	1	#NAME?	angiopoietin.2.receptor.measurement	1467	nasal/sinus disorder	0
0	5	3	14216	1	0	1	#NAME?	marginal.zone.B.cell.lymphoma	1467	nasal/sinus disorder	0
0	5	2	14217	1	0	1	#NAME?	erythema.nodosum	1467	nasal/sinus disorder	0
0	5	14	14205	1	0	1	#NAME?	linolenic.acid.measurement	1467	nasal/sinus disorder	0
0	5	1	14218	1	0	1	#NAME?	Lewy.body.dementia.measurement	1467	nasal/sinus disorder	0
0	5	7	14212	1	0	1	#NAME?	neuritic.plaque.measurement	1467	nasal/sinus disorder	0
0	5	6	14213	1	0	1	#NAME?	neurofibrillary.tangles.measurement	1467	nasal/sinus disorder	0
0	5	15	14204	1	0	1	#NAME?	dementia	1467	nasal/sinus disorder	0
0	5	3	14216	1	0	1	#NAME?	Alzheimer.s.disease.neuropathologic.change	1467	nasal/sinus disorder	0
0	5	2	14217	1	0	1	#NAME?	SSRI.use.measurement	1467	nasal/sinus disorder	0
0	5	3	14216	1	0	1	#NAME?	caudate.nucleus.volume	1467	nasal/sinus disorder	0
0	5	48	14171	1	0	1	#NAME?	motion.sickness	1467	nasal/sinus disorder	0
0	5	3	14216	1	0	1	#NAME?	plasma.renin.activity.measurement	1467	nasal/sinus disorder	0
0	5	5	14214	1	0	1	#NAME?	cis.trans.18.2.fatty.acid.measurement	1467	nasal/sinus disorder	0
0	5	7	14212	1	0	1	#NAME?	trans.fatty.acid.measurement	1467	nasal/sinus disorder	0
0	5	2	14217	1	0	1	#NAME?	trans.trans.18.2.fatty.acid.measurement	1467	nasal/sinus disorder	0
0	5	11	14208	1	0	1	#NAME?	Myasthenia.gravis	1467	nasal/sinus disorder	0
0	5	2	14217	1	0	1	#NAME?	Lewy.body.measurement	1467	nasal/sinus disorder	0
0	5	8	14211	1	0	1	#NAME?	word.list.delayed.recall.measurement	1467	nasal/sinus disorder	0
0	5	4	14215	1	0	1	#NAME?	paragraph.delayed.recall.measurement	1467	nasal/sinus disorder	0
0	5	2	14217	1	0	1	#NAME?	airway.wall.thickness.measurement	1467	nasal/sinus disorder	0
0	5	3	14216	1	0	1	#NAME?	age.related.nuclear.cataract	1467	nasal/sinus disorder	0
0	5	2	14217	1	0	1	#NAME?	serum.lipase.activity.measurement	1467	nasal/sinus disorder	0
0	5	3	14216	1	0	1	#NAME?	cryoglobulinemia	1467	nasal/sinus disorder	0
0	5	1	14218	1	0	1	#NAME?	osteoarthritis.biomarker.measurement	1467	nasal/sinus disorder	0
0	5	14	14205	1	0	1	#NAME?	serum.carcinoembryonic.antigen.measurement	1467	nasal/sinus disorder	0
0	5	1	14218	1	0	1	#NAME?	sensory.perception.of.sound	1467	nasal/sinus disorder	0
0	5	10	14209	1	0	1	#NAME?	ossification.of.the.posterior.longitudinal.ligament.of.the.spine	1467	nasal/sinus disorder	0
0	5	7	14212	1	0	1	#NAME?	osteoprotegerin.measurement	1467	nasal/sinus disorder	0
0	5	2	14217	1	0	1	#NAME?	pneumoconiosis	1467	nasal/sinus disorder	0
0	5	2	14217	1	0	1	#NAME?	response.to.silica.exposure	1467	nasal/sinus disorder	0
0	5	2	14217	1	0	1	#NAME?	height.adjusted.body.mass.index	1467	nasal/sinus disorder	0
0	5	69	14150	1	0	1	#NAME?	allergic.rhinitis	1467	nasal/sinus disorder	0
0	5	28	14191	1	0	1	#NAME?	hypospadias	1467	nasal/sinus disorder	0
0	5	5	14214	1	0	1	#NAME?	esophageal.squamous.cell.carcinoma	1467	nasal/sinus disorder	0
0	5	1	14218	1	0	1	#NAME?	antinuclear.antibody.measurement	1467	nasal/sinus disorder	0
0	5	6	14213	1	0	1	#NAME?	laryngeal.squamous.cell.carcinoma	1467	nasal/sinus disorder	0
0	5	2	14217	1	0	1	#NAME?	thiopurine.immunosuppressant.induced.pancreatitis	1467	nasal/sinus disorder	0
0	5	21	14198	1	0	1	#NAME?	generalised.epilepsy	1467	nasal/sinus disorder	0
0	5	6	14213	1	0	1	#NAME?	pack.years.measurement	1467	nasal/sinus disorder	0
0	5	137	14082	1	0	1	#NAME?	cigarettes.per.day.measurement	1467	nasal/sinus disorder	0
0	5	8	14211	1	0	1	#NAME?	diffuse.large.B.cell.lymphoma	1467	nasal/sinus disorder	0
0	5	1	14218	1	0	1	#NAME?	body.height.at.birth	1467	nasal/sinus disorder	0
0	5	1	14218	1	0	1	#NAME?	psychosocial.stress.measurement	1467	nasal/sinus disorder	0
0	5	1	14218	1	0	1	#NAME?	hereditary.hemochromatosis.type.1	1467	nasal/sinus disorder	0
0	5	13	14206	1	0	1	#NAME?	birth.measurement	1467	nasal/sinus disorder	0
0	5	1	14218	1	0	1	#NAME?	interferon.alpha.measurement	1467	nasal/sinus disorder	0
0	5	1	14218	1	0	1	#NAME?	diabetic.foot	1467	nasal/sinus disorder	0
0	5	21	14198	1	0	1	#NAME?	neuropathy	1467	nasal/sinus disorder	0
0	5	2	14217	1	0	1	#NAME?	stem.Cell.Factor.measurement	1467	nasal/sinus disorder	0
0	5	14	14205	1	0	1	#NAME?	stem.Cell.Growth.Factor.beta.measurement	1467	nasal/sinus disorder	0
0	5	5	14214	1	0	1	#NAME?	tumor.necrosis.factor.beta.measurement	1467	nasal/sinus disorder	0
0	5	26	14193	1	0	1	#NAME?	TNF.related.apoptosis.inducing.ligand.measurement	1467	nasal/sinus disorder	0
0	5	3	14216	1	0	1	#NAME?	autoantibody.measurement	1467	nasal/sinus disorder	0
0	5	1	14218	1	0	1	#NAME?	language.measurement	1467	nasal/sinus disorder	0
0	5	3	14216	1	0	1	#NAME?	chemerin.measurement	1467	nasal/sinus disorder	0
0	5	40	14179	1	0	1	#NAME?	t.tau.beta.amyloid.1.42.ratio.measurement	1467	nasal/sinus disorder	0
0	5	15	14204	1	0	1	#NAME?	traffic.air.pollution.measurement	1467	nasal/sinus disorder	0
0	5	9	14210	1	0	1	#NAME?	very.low.density.lipoprotein.cholesterol.measurement	1467	nasal/sinus disorder	0
0	5	19	14200	1	0	1	#NAME?	Cannabis.use	1467	nasal/sinus disorder	0
0	5	1	14218	1	0	1	#NAME?	thyroid.nodule	1467	nasal/sinus disorder	0
0	5	7	14212	1	0	1	#NAME?	pemphigus.vulgaris	1467	nasal/sinus disorder	0
0	5	6	14213	1	0	1	#NAME?	CCL17.measurement	1467	nasal/sinus disorder	0
0	5	6	14213	1	0	1	#NAME?	CCL19.measurement	1467	nasal/sinus disorder	0
0	5	1	14218	1	0	1	#NAME?	monocyte.chemotactic.protein.3.measurement	1467	nasal/sinus disorder	0
0	5	1	14218	1	0	1	#NAME?	interleukin.2.measurement	1467	nasal/sinus disorder	0
0	5	1	14218	1	0	1	#NAME?	CXCL13.measurement	1467	nasal/sinus disorder	0
0	5	1	14218	1	0	1	#NAME?	CX3CL1.measurement	1467	nasal/sinus disorder	0
0	5	1	14218	1	0	1	#NAME?	CCL23.measurement	1467	nasal/sinus disorder	0
0	5	3	14216	1	0	1	#NAME?	CCL15.measurement	1467	nasal/sinus disorder	0
0	5	1	14218	1	0	1	#NAME?	CXCL6.measurement	1467	nasal/sinus disorder	0
0	5	2	14217	1	0	1	#NAME?	CCL24.measurement	1467	nasal/sinus disorder	0
0	5	2	14217	1	0	1	#NAME?	CCL21.measurement	1467	nasal/sinus disorder	0
0	5	2	14217	1	0	1	#NAME?	interleukin.4.measurement	1467	nasal/sinus disorder	0
0	5	2	14217	1	0	1	#NAME?	CXCL12.measurement	1467	nasal/sinus disorder	0
0	5	8	14211	1	0	1	#NAME?	menstrual.cycle.measurement	1467	nasal/sinus disorder	0
0	5	14	14205	1	0	1	#NAME?	Herpes.Zoster	1467	nasal/sinus disorder	0
0	5	3	14216	1	0	1	#NAME?	presubiculum.volume	1467	nasal/sinus disorder	0
0	5	8	14211	1	0	1	#NAME?	subiculum.volume	1467	nasal/sinus disorder	0
0	5	7	14212	1	0	1	#NAME?	hippocampal.CA1.volume	1467	nasal/sinus disorder	0
0	5	9	14210	1	0	1	#NAME?	hippocampus.molecular.layer.volume	1467	nasal/sinus disorder	0
0	5	21	14198	1	0	1	#NAME?	hippocampal.tail.volume	1467	nasal/sinus disorder	0
0	5	9	14210	1	0	1	#NAME?	granule.cell.layer.dentate.gyrus.volume	1467	nasal/sinus disorder	0
0	5	5	14214	1	0	1	#NAME?	hippocampal.CA3.volume	1467	nasal/sinus disorder	0
0	5	7	14212	1	0	1	#NAME?	hippocampal.CA4.volume	1467	nasal/sinus disorder	0
0	5	1	14218	1	0	1	#NAME?	hippocampal.fissure.volume	1467	nasal/sinus disorder	0
0	5	2	14217	1	0	1	#NAME?	hippocampal.amigdala.transition.area.volume	1467	nasal/sinus disorder	0
0	5	1	14218	1	0	1	#NAME?	radiation.induced.brain.injury	1467	nasal/sinus disorder	0
0	5	2	14217	1	0	1	#NAME?	visual.perception.measurement	1467	nasal/sinus disorder	0
0	5	10	14209	1	0	1	#NAME?	cholesterol.efflux.capacity.measurement	1467	nasal/sinus disorder	0
0	5	4	14215	1	0	1	#NAME?	BRCAX.breast.cancer	1467	nasal/sinus disorder	0
0	5	4	14215	1	0	1	#NAME?	offspring.mortality.measurement	1467	nasal/sinus disorder	0
0	5	2	14217	1	0	1	#NAME?	Anti.rubella.virus.IgG.measurement	1467	nasal/sinus disorder	0
0	5	8	14211	1	0	1	#NAME?	vestibular.neuronitis	1467	nasal/sinus disorder	0
0	5	2	14217	1	0	1	#NAME?	polymyositis	1467	nasal/sinus disorder	0
0	5	2	14217	1	0	1	#NAME?	juvenile.dermatomyositis	1467	nasal/sinus disorder	0
0	5	2	14217	1	0	1	#NAME?	eyelid.sagging.measurement	1467	nasal/sinus disorder	0
0	5	2	14217	1	0	1	#NAME?	facial.wrinkling	1467	nasal/sinus disorder	0
0	5	4	14215	1	0	1	#NAME?	PCSK9.protein.measurement	1467	nasal/sinus disorder	0
0	5	24	14195	1	0	1	#NAME?	sodium.measurement	1467	nasal/sinus disorder	0
0	5	8	14211	1	0	1	#NAME?	small.cell.lung.carcinoma	1467	nasal/sinus disorder	0
0	5	586	13633	1	0	1	#NAME?	risk.taking.behaviour	1467	nasal/sinus disorder	0
0	5	10	14209	1	0	1	#NAME?	volumetric.bone.mineral.density	1467	nasal/sinus disorder	0
0	5	2	14217	1	0	1	#NAME?	white.matter.growth.measurement	1467	nasal/sinus disorder	0
0	5	2	14217	1	0	1	#NAME?	cholesteryl.ester.transfer.protein.measurement	1467	nasal/sinus disorder	0
0	5	3	14216	1	0	1	#NAME?	seborrheic.dermatitis	1467	nasal/sinus disorder	0
0	5	25	14194	1	0	1	#NAME?	chloride.measurement	1467	nasal/sinus disorder	0
0	5	10	14209	1	0	1	#NAME?	response.to.polyunsaturated.fatty.acid.supplementation	1467	nasal/sinus disorder	0
0	5	8	14211	1	0	1	#NAME?	delta.5.desaturase.measurement	1467	nasal/sinus disorder	0
0	5	5	14214	1	0	1	#NAME?	clostridium.difficile.infection	1467	nasal/sinus disorder	0
0	5	1	14218	1	0	1	#NAME?	atazanavir.measurement	1467	nasal/sinus disorder	0
0	5	5	14214	1	0	1	#NAME?	left.ventricular.systolic.function.measurement	1467	nasal/sinus disorder	0
0	5	1	14218	1	0	1	#NAME?	heart.relative.wall.thickness	1467	nasal/sinus disorder	0
0	5	5	14214	1	0	1	#NAME?	fractional.shortening	1467	nasal/sinus disorder	0
0	5	3	14216	1	0	1	#NAME?	binge.eating	1467	nasal/sinus disorder	0
0	5	1	14218	1	0	1	#NAME?	sperm.motility.measurement	1467	nasal/sinus disorder	0
0	5	1	14218	1	0	1	#NAME?	Corneal.astigmatism	1467	nasal/sinus disorder	0
0	5	4	14215	1	0	1	#NAME?	idiopathic.dilated.cardiomyopathy	1467	nasal/sinus disorder	0
0	5	1	14218	1	0	1	#NAME?	cognitive.domain.measurement	1467	nasal/sinus disorder	0
0	5	1	14218	1	0	1	#NAME?	social.domain.measurement	1467	nasal/sinus disorder	0
0	5	1	14218	1	0	1	#NAME?	arousal.domain.measurement	1467	nasal/sinus disorder	0
0	5	12	14207	1	0	1	#NAME?	tooth.agenesis	1467	nasal/sinus disorder	0
0	5	11	14208	1	0	1	#NAME?	esterified.cholesterol.measurement	1467	nasal/sinus disorder	0
0	5	11	14208	1	0	1	#NAME?	free.cholesterol.measurement	1467	nasal/sinus disorder	0
0	5	8	14211	1	0	1	#NAME?	high.density.lipoprotein.particle.size.measurement	1467	nasal/sinus disorder	0
0	5	1	14218	1	0	1	#NAME?	low.density.lipoprotein.particle.size.measurement	1467	nasal/sinus disorder	0
0	5	1	14218	1	0	1	#NAME?	very.low.density.lipoprotein.particle.size.measurement	1467	nasal/sinus disorder	0
0	5	1	14218	1	0	1	#NAME?	intermediate.density.lipoprotein.measurement	1467	nasal/sinus disorder	0
0	5	1	14218	1	0	1	#NAME?	delirium	1467	nasal/sinus disorder	0
0	5	10	14209	1	0	1	#NAME?	velopharyngeal.dysfunction	1467	nasal/sinus disorder	0
0	5	2	14217	1	0	1	#NAME?	necrotizing.enterocolitis	1467	nasal/sinus disorder	0
0	5	1	14218	1	0	1	#NAME?	choroidal.thickness.measurement	1467	nasal/sinus disorder	0
0	5	1917	12302	1	0	1	#NAME?	blood.protein.measurement	1467	nasal/sinus disorder	0
0	5	1	14218	1	0	1	#NAME?	chylomicron.measurement	1467	nasal/sinus disorder	0
0	5	1	14218	1	0	1	#NAME?	non.typhoidal.Salmonella.bacteremia	1467	nasal/sinus disorder	0
0	5	3	14216	1	0	1	#NAME?	response.to.thiazide	1467	nasal/sinus disorder	0
0	5	2	14217	1	0	1	#NAME?	conscientiousness.measurement	1467	nasal/sinus disorder	0
0	5	4	14215	1	0	1	#NAME?	maximum.cigarettes.per.day.measurement	1467	nasal/sinus disorder	0
0	5	1	14218	1	0	1	#NAME?	nicotine.withdrawal.symptom.count	1467	nasal/sinus disorder	0
0	5	1	14218	1	0	1	#NAME?	nicotine.withdrawal.measurement	1467	nasal/sinus disorder	0
0	5	2	14217	1	0	1	#NAME?	Plantar.Fasciitis	1467	nasal/sinus disorder	0
0	5	2	14217	1	0	1	#NAME?	Plantar.Fibromatosis	1467	nasal/sinus disorder	0
0	5	2	14217	1	0	1	#NAME?	growth.differentiation.factor.15.measurement	1467	nasal/sinus disorder	0
0	5	1	14218	1	0	1	#NAME?	Aortic.Coarctation	1467	nasal/sinus disorder	0
0	5	4	14215	1	0	1	#NAME?	hyperemesis.gravidarum	1467	nasal/sinus disorder	0
0	5	13	14206	1	0	1	#NAME?	nausea.and.vomiting.of.pregnancy.severity.measurement	1467	nasal/sinus disorder	0
0	5	1	14218	1	0	1	#NAME?	response.to.aripiprazole	1467	nasal/sinus disorder	0
0	5	1	14218	1	0	1	#NAME?	c3d.C3.ratio	1467	nasal/sinus disorder	0
0	5	6	14213	1	0	1	#NAME?	vitamin.D.dietary.intake.measurement	1467	nasal/sinus disorder	0
0	5	2	14217	1	0	1	#NAME?	helping.behavior.measurement	1467	nasal/sinus disorder	0
0	5	4	14215	1	0	1	#NAME?	event.free.survival.time	1467	nasal/sinus disorder	0
0	5	2	14217	1	0	1	#NAME?	response.to.endocrine.therapy	1467	nasal/sinus disorder	0
0	5	54	14165	1	0	1	#NAME?	non.melanoma.skin.carcinoma	1467	nasal/sinus disorder	0
0	5	2	14217	1	0	1	#NAME?	myopic.maculopathy.severity.measurement	1467	nasal/sinus disorder	0
0	5	1	14218	1	0	1	#NAME?	beta.secretase.1.measurement	1467	nasal/sinus disorder	0
0	5	24	14195	1	0	1	#NAME?	rosacea.severity.measurement	1467	nasal/sinus disorder	0
0	5	2	14217	1	0	1	#NAME?	executive.function.measurement	1467	nasal/sinus disorder	0
0	5	4	14215	1	0	1	#NAME?	neuromyelitis.optica	1467	nasal/sinus disorder	0
0	5	1	14218	1	0	1	#NAME?	atopy	1467	nasal/sinus disorder	0
0	5	5	14214	1	0	1	#NAME?	head.and.neck.malignant.neoplasia	1467	nasal/sinus disorder	0
0	5	5	14214	1	0	1	#NAME?	neuropathic.pain	1467	nasal/sinus disorder	0
0	5	2	14217	1	0	1	#NAME?	empathy.measurement	1467	nasal/sinus disorder	0
0	5	3	14216	1	0	1	#NAME?	refractory.celiac.disease	1467	nasal/sinus disorder	0
0	5	1	14218	1	0	1	#NAME?	Epstein.Barr.virus.nuclear.antigen.1.seropositivity	1467	nasal/sinus disorder	0
0	5	5	14214	1	0	1	#NAME?	Epstein.Barr.viral.capsid.antigen.seropositivity	1467	nasal/sinus disorder	0
0	5	1	14218	1	0	1	#NAME?	anti.Epstein.Barr.virus.antibody.measurement	1467	nasal/sinus disorder	0
0	5	20	14199	1	0	1	#NAME?	potassium.measurement	1467	nasal/sinus disorder	0
0	5	15	14204	1	0	1	#NAME?	L.lactate.dehydrogenase.measurement	1467	nasal/sinus disorder	0
0	5	2	14217	1	0	1	#NAME?	percent.glycated.albumin	1467	nasal/sinus disorder	0
0	5	3	14216	1	0	1	#NAME?	fructosamine.measurement	1467	nasal/sinus disorder	0
0	5	1	14218	1	0	1	#NAME?	total.glycated.albumin	1467	nasal/sinus disorder	0
0	5	7	14212	1	0	1	#NAME?	cardioembolic.stroke	1467	nasal/sinus disorder	0
0	5	12	14207	1	0	1	#NAME?	uveitis	1467	nasal/sinus disorder	0
0	5	3	14216	1	0	1	#NAME?	solar.lentigines.measurement	1467	nasal/sinus disorder	0
0	5	1	14218	1	0	1	#NAME?	hair.morphology.measurement	1467	nasal/sinus disorder	0
0	5	4	14215	1	0	1	#NAME?	Hirsutism	1467	nasal/sinus disorder	0
0	5	3	14216	1	0	1	#NAME?	hyperhidrosis	1467	nasal/sinus disorder	0
1	4	14	14205	0.00526241	250.305	1	7.96754	erosive.tooth.wear.measurement	1467	nasal/sinus disorder	0.2
0	5	5	14214	1	0	1	#NAME?	quality.of.life.during.menstruation.measurement	1467	nasal/sinus disorder	0
0	5	9	14210	1	0	1	#NAME?	fever	1467	nasal/sinus disorder	0
0	5	2	14217	1	0	1	#NAME?	glucose.metabolism.decline.measurement	1467	nasal/sinus disorder	0
0	5	6	14213	1	0	1	#NAME?	eye.movement.measurement	1467	nasal/sinus disorder	0
0	5	4	14215	1	0	1	#NAME?	mental.development.measurement	1467	nasal/sinus disorder	0
0	5	3	14216	1	0	1	#NAME?	Duchenne.muscular.dystrophy	1467	nasal/sinus disorder	0
0	5	1	14218	1	0	1	#NAME?	uterine.fibroid.measurement	1467	nasal/sinus disorder	0
0	5	1	14218	1	0	1	#NAME?	mouth.morphology.measurement	1467	nasal/sinus disorder	0
0	5	1	14218	1	0	1	#NAME?	cheekbone.morphology.measurement	1467	nasal/sinus disorder	0
0	5	2	14217	1	0	1	#NAME?	chronic.central.serous.retinopathy	1467	nasal/sinus disorder	0
0	5	6	14213	1	0	1	#NAME?	diffusing.capacity.of.the.lung.for.carbon.monoxide	1467	nasal/sinus disorder	0
0	5	2	14217	1	0	1	#NAME?	thiopurine.metabolite.measurement	1467	nasal/sinus disorder	0
0	5	8	14211	1	0	1	#NAME?	ACPA.positive.rheumatoid.arthritis	1467	nasal/sinus disorder	0
0	5	1	14218	1	0	1	#NAME?	amebiasis	1467	nasal/sinus disorder	0
0	5	8	14211	1	0	1	#NAME?	factor.VII.activating.protease.measurement	1467	nasal/sinus disorder	0
0	5	5	14214	1	0	1	#NAME?	nephrotic.syndrome	1467	nasal/sinus disorder	0
0	5	9	14210	1	0	1	#NAME?	energy.expenditure.measurement	1467	nasal/sinus disorder	0
0	5	5	14214	1	0	1	#NAME?	energy.intake.measurement	1467	nasal/sinus disorder	0
0	5	4	14215	1	0	1	#NAME?	family.history.of.lung.cancer	1467	nasal/sinus disorder	0
0	5	2	14217	1	0	1	#NAME?	cranial.vault.morphology.measurement	1467	nasal/sinus disorder	0
0	5	93	14126	1	0	1	#NAME?	Alopecia	1467	nasal/sinus disorder	0
0	5	1	14218	1	0	1	#NAME?	response.to.heparin	1467	nasal/sinus disorder	0
0	5	1	14218	1	0	1	#NAME?	thrombocytopenia	1467	nasal/sinus disorder	0
0	5	3	14216	1	0	1	#NAME?	folic.acid.measurement	1467	nasal/sinus disorder	0
0	5	3	14216	1	0	1	#NAME?	alpha.synuclein.measurement	1467	nasal/sinus disorder	0
0	5	2	14217	1	0	1	#NAME?	response.to.ketogenic.diet	1467	nasal/sinus disorder	0
0	5	4	14215	1	0	1	#NAME?	pemphigus.foliaceus	1467	nasal/sinus disorder	0
0	5	9	14210	1	0	1	#NAME?	latent.autoimmune.diabetes.in.adults	1467	nasal/sinus disorder	0
0	5	1	14218	1	0	1	#NAME?	hypersomnia	1467	nasal/sinus disorder	0
0	5	2	14217	1	0	1	#NAME?	treatment.resistant.hypertension	1467	nasal/sinus disorder	0
0	5	16	14203	1	0	1	#NAME?	lateral.ventricle.volume.measurement	1467	nasal/sinus disorder	0
0	5	1	14218	1	0	1	#NAME?	erythropoetin.measurement	1467	nasal/sinus disorder	0
0	5	34	14185	1	0	1	#NAME?	nevus.count	1467	nasal/sinus disorder	0
0	5	2	14217	1	0	1	#NAME?	appendicitis	1467	nasal/sinus disorder	0
0	5	6	14213	1	0	1	#NAME?	fatty.acid.desaturase.enzyme.activity.measurement	1467	nasal/sinus disorder	0
0	5	3	14216	1	0	1	#NAME?	reasoning	1467	nasal/sinus disorder	0
0	5	2	14217	1	0	1	#NAME?	verbal.memory.measurement	1467	nasal/sinus disorder	0
0	5	1	14218	1	0	1	#NAME?	attention.function.measurement	1467	nasal/sinus disorder	0
0	5	7	14212	1	0	1	#NAME?	carotid.atherosclerosis	1467	nasal/sinus disorder	0
0	5	21	14198	1	0	1	#NAME?	Takayasu.arteritis	1467	nasal/sinus disorder	0
0	5	12	14207	1	0	1	#NAME?	Hyperthyroidism	1467	nasal/sinus disorder	0
0	5	2	14217	1	0	1	#NAME?	alloimmunization	1467	nasal/sinus disorder	0
0	5	1	14218	1	0	1	#NAME?	response.to.red.blood.cell.transfusion	1467	nasal/sinus disorder	0
0	5	2	14217	1	0	1	#NAME?	Fragile.X.syndrome	1467	nasal/sinus disorder	0
0	5	1	14218	1	0	1	#NAME?	developmental.dysplasia.of.the.hip	1467	nasal/sinus disorder	0
0	5	7	14212	1	0	1	#NAME?	fibroblast.growth.factor.23.measurement	1467	nasal/sinus disorder	0
0	5	381	13838	1	0	1	#NAME?	wellbeing.measurement	1467	nasal/sinus disorder	0
0	5	4	14215	1	0	1	#NAME?	Waldenstrom.macroglobulinemia	1467	nasal/sinus disorder	0
0	5	1	14218	1	0	1	#NAME?	intra.individual.reaction.time.variability.measurement	1467	nasal/sinus disorder	0
0	5	1	14218	1	0	1	#NAME?	age.at.diagnosis	1467	nasal/sinus disorder	0
0	5	5	14214	1	0	1	#NAME?	gestational.blood.glucose.measurement	1467	nasal/sinus disorder	0
0	5	1	14218	1	0	1	#NAME?	nicotine.dependence.symptom.count	1467	nasal/sinus disorder	0
0	5	1	14218	1	0	1	#NAME?	CCL11.measurement	1467	nasal/sinus disorder	0
0	5	2	14217	1	0	1	#NAME?	interleukin.1.alpha.measurement	1467	nasal/sinus disorder	0
0	5	1	14218	1	0	1	#NAME?	CXCL5.measurement	1467	nasal/sinus disorder	0
0	5	3	14216	1	0	1	#NAME?	fertility.measurement	1467	nasal/sinus disorder	0
0	5	8	14211	1	0	1	#NAME?	cognitive.impairment.measurement	1467	nasal/sinus disorder	0
0	5	4	14215	1	0	1	#NAME?	p.tau.beta.amyloid.1.42.ratio.measurement	1467	nasal/sinus disorder	0
0	5	1	14218	1	0	1	#NAME?	number.of.pregnancies.measurement	1467	nasal/sinus disorder	0
0	5	2	14217	1	0	1	#NAME?	exercise	1467	nasal/sinus disorder	0
0	5	2	14217	1	0	1	#NAME?	red.blood.cell.folate.measurement	1467	nasal/sinus disorder	0
0	5	16	14203	1	0	1	#NAME?	hip.geometry	1467	nasal/sinus disorder	0
0	5	4	14215	1	0	1	#NAME?	Childhood.absence.epilepsy	1467	nasal/sinus disorder	0
0	5	1	14218	1	0	1	#NAME?	Juvenile.myoclonic.epilepsy	1467	nasal/sinus disorder	0
0	5	6	14213	1	0	1	#NAME?	partial.epilepsy	1467	nasal/sinus disorder	0
0	5	1	14218	1	0	1	#NAME?	stroke.outcome.severity.measurement	1467	nasal/sinus disorder	0
0	5	4	14215	1	0	1	#NAME?	AQP4.IgG.positive.neuromyelitis.optica	1467	nasal/sinus disorder	0
0	5	14	14205	1	0	1	#NAME?	facial.asymmetry.measurement	1467	nasal/sinus disorder	0
0	5	1	14218	1	0	1	#NAME?	type.2.diabetes.nephropathy	1467	nasal/sinus disorder	0
0	5	1215	13004	1	0	1	#NAME?	heel.bone.mineral.density	1467	nasal/sinus disorder	0
0	5	7	14212	1	0	1	#NAME?	mitochondrial.DNA.measurement	1467	nasal/sinus disorder	0
0	5	1	14218	1	0	1	#NAME?	anti.Mullerian.hormone.measurement	1467	nasal/sinus disorder	0
0	5	233	13986	1	0	1	#NAME?	smoking.initiation	1467	nasal/sinus disorder	0
0	5	2	14217	1	0	1	#NAME?	reading.and.spelling.ability	1467	nasal/sinus disorder	0
0	5	4	14215	1	0	1	#NAME?	cystic.fibrosis.associated.meconium.ileum	1467	nasal/sinus disorder	0
0	5	4	14215	1	0	1	#NAME?	proline.measurement	1467	nasal/sinus disorder	0
0	5	5	14214	1	0	1	#NAME?	serum.urea.measurement	1467	nasal/sinus disorder	0
0	5	4	14215	1	0	1	#NAME?	asparagine.measurement	1467	nasal/sinus disorder	0
0	5	1	14218	1	0	1	#NAME?	fractures	1467	nasal/sinus disorder	0
0	5	1	14218	1	0	1	#NAME?	ununited	1467	nasal/sinus disorder	0
0	5	15	14204	1	0	1	#NAME?	eye.colour.measurement	1467	nasal/sinus disorder	0
0	5	1	14218	1	0	1	#NAME?	suicide.behaviour.measurement	1467	nasal/sinus disorder	0
0	5	5	14214	1	0	1	#NAME?	proliferative.diabetic.retinopathy	1467	nasal/sinus disorder	0
0	5	2	14217	1	0	1	#NAME?	tri.iodothyronine.thyroxine.ratio.measurement	1467	nasal/sinus disorder	0
0	5	7	14212	1	0	1	#NAME?	femoral.neck.bone.geometry	1467	nasal/sinus disorder	0
0	5	4	14215	1	0	1	#NAME?	response.to.aromatase.inhibitor	1467	nasal/sinus disorder	0
1	4	51	14168	0.0181483	69.1905	1	6.1125	glycine.measurement	1467	nasal/sinus disorder	0.2
0	5	15	14204	1	0	1	#NAME?	worry.measurement	1467	nasal/sinus disorder	0
0	5	1	14218	1	0	1	#NAME?	NA.	1467	nasal/sinus disorder	0
0	5	1	14218	1	0	1	#NAME?	amygdala.volume	1467	nasal/sinus disorder	0
0	5	4	14215	1	0	1	#NAME?	remission	1467	nasal/sinus disorder	0
0	5	12	14207	1	0	1	#NAME?	breast.milk.measurement	1467	nasal/sinus disorder	0
0	5	7	14212	1	0	1	#NAME?	alanine.measurement	1467	nasal/sinus disorder	0
0	5	10	14209	1	0	1	#NAME?	glutamine.measurement	1467	nasal/sinus disorder	0
0	5	2	14217	1	0	1	#NAME?	ornithine.measurement	1467	nasal/sinus disorder	0
0	5	4	14215	1	0	1	#NAME?	phenylalanine.measurement	1467	nasal/sinus disorder	0
0	5	17	14202	1	0	1	#NAME?	serine.measurement	1467	nasal/sinus disorder	0
0	5	2	14217	1	0	1	#NAME?	histidine.measurement	1467	nasal/sinus disorder	0
0	5	7	14212	1	0	1	#NAME?	leucine.measurement	1467	nasal/sinus disorder	0
0	5	2	14217	1	0	1	#NAME?	lysine.measurement	1467	nasal/sinus disorder	0
0	5	5	14214	1	0	1	#NAME?	methionine.measurement	1467	nasal/sinus disorder	0
0	5	8	14211	1	0	1	#NAME?	threonine.measurement	1467	nasal/sinus disorder	0
0	5	2	14217	1	0	1	#NAME?	tryptophan.measurement	1467	nasal/sinus disorder	0
0	5	3	14216	1	0	1	#NAME?	tyrosine.measurement	1467	nasal/sinus disorder	0
0	8	198	14018	1	0	1	#NAME?	multiple.sclerosis	1502	haematology	0
0	8	414	13802	1	0	1	#NAME?	Crohn.s.disease	1502	haematology	0
0	8	506	13710	1	0	1	#NAME?	body.height	1502	haematology	0
0	8	19	14197	1	0	1	#NAME?	drug.induced.liver.injury	1502	haematology	0
0	8	24	14192	1	0	1	#NAME?	Barrett.s.esophagus	1502	haematology	0
0	8	418	13798	1	0	1	#NAME?	breast.carcinoma	1502	haematology	0
0	8	5	14211	1	0	1	#NAME?	mental.or.behavioural.disorder	1502	haematology	0
0	8	36	14180	1	0	1	#NAME?	biliary.liver.cirrhosis	1502	haematology	0
0	8	29	14187	1	0	1	#NAME?	serum.albumin.measurement	1502	haematology	0
0	8	69	14147	1	0	1	#NAME?	alkaline.phosphatase.measurement	1502	haematology	0
0	8	162	14054	1	0	1	#NAME?	uric.acid.measurement	1502	haematology	0
0	8	49	14167	1	0	1	#NAME?	serum.alanine.aminotransferase.measurement	1502	haematology	0
0	8	44	14172	1	0	1	#NAME?	aspartate.aminotransferase.measurement	1502	haematology	0
0	8	50	14166	1	0	1	#NAME?	creatine.kinase.measurement	1502	haematology	0
0	8	92	14124	1	0	1	#NAME?	serum.gamma.glutamyl.transferase.measurement	1502	haematology	0
0	8	82	14134	1	0	1	#NAME?	hemoglobin.measurement	1502	haematology	0
0	8	419	13797	1	0	1	#NAME?	high.density.lipoprotein.cholesterol.measurement	1502	haematology	0
0	8	98	14118	1	0	1	#NAME?	hematocrit	1502	haematology	0
0	8	168	14048	1	0	1	#NAME?	serum.creatinine.measurement	1502	haematology	0
1	7	2190	12026	1	0.784488	1	-0.350177	protein.measurement	1502	haematology	0.125
0	8	208	14008	1	0	1	#NAME?	mean.corpuscular.hemoglobin	1502	haematology	0
0	8	181	14035	1	0	1	#NAME?	mean.corpuscular.volume	1502	haematology	0
0	8	84	14132	1	0	1	#NAME?	leukocyte.count	1502	haematology	0
0	8	58	14158	1	0	1	#NAME?	urate.measurement	1502	haematology	0
0	8	402	13814	1	0	1	#NAME?	triglyceride.measurement	1502	haematology	0
0	8	185	14031	1	0	1	#NAME?	platelet.count	1502	haematology	0
0	8	84	14132	1	0	1	#NAME?	mean.corpuscular.hemoglobin.concentration	1502	haematology	0
0	8	100	14116	1	0	1	#NAME?	erythrocyte.count	1502	haematology	0
0	8	5	14211	1	0	1	#NAME?	plasminogen.activator.inhibitor.1.measurement	1502	haematology	0
0	8	7	14209	1	0	1	#NAME?	lumbar.disc.degeneration	1502	haematology	0
0	8	2	14214	1	0	1	#NAME?	type.1.diabetes.nephropathy	1502	haematology	0
0	8	9	14207	1	0	1	#NAME?	response.to.drug	1502	haematology	0
0	8	20	14196	1	0	1	#NAME?	Behcet.s.syndrome	1502	haematology	0
0	8	31	14185	1	0	1	#NAME?	CCL2.measurement	1502	haematology	0
0	8	176	14040	1	0	1	#NAME?	C.reactive.protein.measurement	1502	haematology	0
0	8	15	14201	1	0	1	#NAME?	neuroblastoma	1502	haematology	0
0	8	3	14213	1	0	1	#NAME?	complement.C3.measurement	1502	haematology	0
0	8	20	14196	1	0	1	#NAME?	complement.C4.measurement	1502	haematology	0
0	8	587	13629	1	0	1	#NAME?	smoking.behavior	1502	haematology	0
0	8	13	14203	1	0	1	#NAME?	telomere.length	1502	haematology	0
0	8	374	13842	1	0	1	#NAME?	type.II.diabetes.mellitus	1502	haematology	0
0	8	14	14202	1	0	1	#NAME?	Chronic.Hepatitis.C.infection	1502	haematology	0
0	8	141	14075	1	0	1	#NAME?	asthma	1502	haematology	0
0	8	83	14133	1	0	1	#NAME?	atopic.eczema	1502	haematology	0
0	8	18	14198	1	0	1	#NAME?	immune.system.disease	1502	haematology	0
0	8	349	13867	1	0	1	#NAME?	low.density.lipoprotein.cholesterol.measurement	1502	haematology	0
1	7	36	14180	0.0206265	56.1042	1	5.81004	amyotrophic.lateral.sclerosis	1502	haematology	0.125
0	8	46	14170	1	0	1	#NAME?	acute.lymphoblastic.leukemia	1502	haematology	0
0	8	5	14211	1	0	1	#NAME?	hemoglobin.A2.measurement	1502	haematology	0
0	8	46	14170	1	0	1	#NAME?	Sarcoidosis	1502	haematology	0
0	8	60	14156	1	0	1	#NAME?	thyroid.stimulating.hormone.measurement	1502	haematology	0
0	8	10	14206	1	0	1	#NAME?	energy.expenditure	1502	haematology	0
0	8	1	14215	1	0	1	#NAME?	vascular.dementia	1502	haematology	0
0	8	23	14193	1	0	1	#NAME?	insulin.sensitivity.measurement	1502	haematology	0
0	8	4	14212	1	0	1	#NAME?	vasoactive.peptide.measurement	1502	haematology	0
0	8	60	14156	1	0	1	#NAME?	monocyte.count	1502	haematology	0
0	8	12	14204	1	0	1	#NAME?	cancer.biomarker.measurement	1502	haematology	0
0	8	3	14213	1	0	1	#NAME?	tetralogy.of.fallot	1502	haematology	0
0	8	20	14196	1	0	1	#NAME?	antibody.measurement	1502	haematology	0
0	8	5	14211	1	0	1	#NAME?	Epstein.Barr.virus.infection	1502	haematology	0
0	8	36	14180	1	0	1	#NAME?	Abnormality.of.refraction	1502	haematology	0
0	8	66	14150	1	0	1	#NAME?	lymphoma	1502	haematology	0
0	8	21	14195	1	0	1	#NAME?	Sickle.cell.anemia	1502	haematology	0
0	8	11	14205	1	0	1	#NAME?	beta.2.microglobulin.measurement	1502	haematology	0
0	8	167	14049	1	0	1	#NAME?	Alzheimer.s.disease	1502	haematology	0
0	8	8	14208	1	0	1	#NAME?	amyloid.beta.measurement	1502	haematology	0
0	8	100	14116	1	0	1	#NAME?	bone.density	1502	haematology	0
0	8	2	14214	1	0	1	#NAME?	renal.transplant.outcome.measurement	1502	haematology	0
0	8	39	14177	1	0	1	#NAME?	alcohol.dependence	1502	haematology	0
0	8	65	14151	1	0	1	#NAME?	attention.deficit.hyperactivity.disorder	1502	haematology	0
0	8	240	13976	1	0	1	#NAME?	unipolar.depression	1502	haematology	0
0	8	618	13598	1	0	1	#NAME?	schizophrenia	1502	haematology	0
0	8	309	13907	1	0	1	#NAME?	autism.spectrum.disorder	1502	haematology	0
0	8	109	14107	1	0	1	#NAME?	bipolar.disorder	1502	haematology	0
0	8	60	14156	1	0	1	#NAME?	pathological.myopia	1502	haematology	0
0	8	37	14179	1	0	1	#NAME?	serum.IgG.glycosylation.measurement	1502	haematology	0
0	8	105	14111	1	0	1	#NAME?	melanoma	1502	haematology	0
0	8	3	14213	1	0	1	#NAME?	drug.dependence	1502	haematology	0
0	8	1	14215	1	0	1	#NAME?	red.blood.cell.distribution.width	1502	haematology	0
0	8	77	14139	1	0	1	#NAME?	age.related.macular.degeneration	1502	haematology	0
0	8	51	14165	1	0	1	#NAME?	QRS.duration	1502	haematology	0
0	8	391	13825	1	0	1	#NAME?	alcohol.consumption.measurement	1502	haematology	0
0	8	1	14215	1	0	1	#NAME?	Orofacial.clefting.syndrome	1502	haematology	0
0	8	71	14145	1	0	1	#NAME?	cleft.lip	1502	haematology	0
0	8	158	14058	1	0	1	#NAME?	coronary.heart.disease	1502	haematology	0
0	8	3	14213	1	0	1	#NAME?	drinking.behavior	1502	haematology	0
0	8	34	14182	1	0	1	#NAME?	endometriosis	1502	haematology	0
0	8	7	14209	1	0	1	#NAME?	pulmonary.arterial.hypertension	1502	haematology	0
0	8	2	14214	1	0	1	#NAME?	aspirin.hydrolysis.measurement	1502	haematology	0
0	8	41	14175	1	0	1	#NAME?	bilirubin.measurement	1502	haematology	0
0	8	5	14211	1	0	1	#NAME?	estradiol.measurement	1502	haematology	0
0	8	6	14210	1	0	1	#NAME?	puberty	1502	haematology	0
0	8	4	14212	1	0	1	#NAME?	height.growth.measurement	1502	haematology	0
0	8	22	14194	1	0	1	#NAME?	eye.measurement	1502	haematology	0
0	8	222	13994	1	0	1	#NAME?	glomerular.filtration.rate	1502	haematology	0
0	8	1	14215	1	0	1	#NAME?	response.to.hydrochlorothiazide	1502	haematology	0
0	8	6	14210	1	0	1	#NAME?	non.alcoholic.fatty.liver.disease	1502	haematology	0
0	8	6	14210	1	0	1	#NAME?	cirrhosis.of.liver	1502	haematology	0
0	8	104	14112	1	0	1	#NAME?	hormone.measurement	1502	haematology	0
0	8	33	14183	1	0	1	#NAME?	thyroxine.measurement	1502	haematology	0
0	8	23	14193	1	0	1	#NAME?	skin.pigmentation	1502	haematology	0
0	8	45	14171	1	0	1	#NAME?	ovarian.carcinoma	1502	haematology	0
0	8	47	14169	1	0	1	#NAME?	glaucoma	1502	haematology	0
0	8	14	14202	1	0	1	#NAME?	cervical.carcinoma	1502	haematology	0
0	8	2	14214	1	0	1	#NAME?	mathematical.ability	1502	haematology	0
0	8	255	13961	1	0	1	#NAME?	prostate.carcinoma	1502	haematology	0
0	8	13	14203	1	0	1	#NAME?	t.tau.measurement	1502	haematology	0
0	8	10	14206	1	0	1	#NAME?	p.tau.measurement	1502	haematology	0
0	8	75	14141	1	0	1	#NAME?	age.at.menopause	1502	haematology	0
0	8	84	14132	1	0	1	#NAME?	obesity	1502	haematology	0
0	8	2	14214	1	0	1	#NAME?	neonate	1502	haematology	0
0	8	2	14214	1	0	1	#NAME?	sum.of.skinfolds	1502	haematology	0
0	8	11	14205	1	0	1	#NAME?	fat.body.mass	1502	haematology	0
0	8	11	14205	1	0	1	#NAME?	birth.weight	1502	haematology	0
0	8	605	13611	1	0	1	#NAME?	body.mass.index	1502	haematology	0
0	8	12	14204	1	0	1	#NAME?	interstitial.lung.disease	1502	haematology	0
0	8	48	14168	1	0	1	#NAME?	Graves.disease	1502	haematology	0
0	8	9	14207	1	0	1	#NAME?	energy.intake	1502	haematology	0
0	8	11	14205	1	0	1	#NAME?	survival.time	1502	haematology	0
0	8	47	14169	1	0	1	#NAME?	squamous.cell.carcinoma	1502	haematology	0
0	8	25	14191	1	0	1	#NAME?	esophageal.carcinoma	1502	haematology	0
2	6	93	14123	0.001204	50.5294	0.522235	5.65905	venous.thromboembolism	1502	haematology	0.25
0	8	4	14212	1	0	1	#NAME?	anti.Helicobacter.pylori.serum.IgG.measurement	1502	haematology	0
0	8	22	14194	1	0	1	#NAME?	testicular.carcinoma	1502	haematology	0
0	8	60	14156	1	0	1	#NAME?	fatty.acid.measurement	1502	haematology	0
0	8	1194	13022	1	0	1	#NAME?	scoliosis	1502	haematology	0
1	7	751	13465	0.352507	2.56103	1	1.35672	systolic.blood.pressure	1502	haematology	0.125
0	8	7	14209	1	0	1	#NAME?	response.to.high.sodium.diet	1502	haematology	0
0	8	7	14209	1	0	1	#NAME?	response.to.dietary.potassium.supplementation	1502	haematology	0
0	8	456	13760	1	0	1	#NAME?	diastolic.blood.pressure	1502	haematology	0
0	8	5	14211	1	0	1	#NAME?	response.to.low.sodium.diet	1502	haematology	0
0	8	201	14015	1	0	1	#NAME?	mean.arterial.pressure	1502	haematology	0
0	8	238	13978	1	0	1	#NAME?	rheumatoid.arthritis	1502	haematology	0
0	8	17	14199	1	0	1	#NAME?	schizoaffective.disorder	1502	haematology	0
0	8	80	14136	1	0	1	#NAME?	fibrinogen.measurement	1502	haematology	0
0	8	21	14195	1	0	1	#NAME?	narcolepsy.with.cataplexy	1502	haematology	0
0	8	22	14194	1	0	1	#NAME?	sporadic.amyotrophic.lateral.sclerosis	1502	haematology	0
0	8	12	14204	1	0	1	#NAME?	osteoarthritis	1502	haematology	0
0	8	13	14203	1	0	1	#NAME?	B.cell.acute.lymphoblastic.leukemia	1502	haematology	0
0	8	109	14107	1	0	1	#NAME?	celiac.disease	1502	haematology	0
1	7	147	14069	0.0802895	13.6568	1	3.77155	stroke	1502	haematology	0.125
0	8	39	14177	1	0	1	#NAME?	large.artery.stroke	1502	haematology	0
0	8	80	14136	1	0	1	#NAME?	response.to.bronchodilator	1502	haematology	0
0	8	16	14200	1	0	1	#NAME?	response.to.corticosteroid	1502	haematology	0
0	8	28	14188	1	0	1	#NAME?	calcium.measurement	1502	haematology	0
0	8	92	14124	1	0	1	#NAME?	response.to.vaccine	1502	haematology	0
0	8	7	14209	1	0	1	#NAME?	serum.ST2.measurement	1502	haematology	0
0	8	79	14137	1	0	1	#NAME?	chronic.lymphocytic.leukemia	1502	haematology	0
0	8	16	14200	1	0	1	#NAME?	serum.IgE.measurement	1502	haematology	0
0	8	2	14214	1	0	1	#NAME?	functional.laterality	1502	haematology	0
0	8	1	14215	1	0	1	#NAME?	dyslexia	1502	haematology	0
0	8	85	14131	1	0	1	#NAME?	A1C.measurement	1502	haematology	0
0	8	5	14211	1	0	1	#NAME?	follicle.stimulating.hormone.measurement	1502	haematology	0
0	8	3	14213	1	0	1	#NAME?	triple.negative.breast.cancer	1502	haematology	0
0	8	107	14109	1	0	1	#NAME?	chronic.kidney.disease	1502	haematology	0
0	8	61	14155	1	0	1	#NAME?	Tuberculosis	1502	haematology	0
0	8	4	14212	1	0	1	#NAME?	thrombin.generation.potential.measurement	1502	haematology	0
0	8	1	14215	1	0	1	#NAME?	contrast.sensitivity.measurement	1502	haematology	0
0	8	24	14192	1	0	1	#NAME?	bladder.carcinoma	1502	haematology	0
0	8	26	14190	1	0	1	#NAME?	adiponectin.measurement	1502	haematology	0
0	8	39	14177	1	0	1	#NAME?	cognitive.decline	1502	haematology	0
0	8	373	13843	1	0	1	#NAME?	total.cholesterol.measurement	1502	haematology	0
0	8	185	14031	1	0	1	#NAME?	alcohol.drinking	1502	haematology	0
0	8	4	14212	1	0	1	#NAME?	serum.dimethylarginine.measurement	1502	haematology	0
0	8	2	14214	1	0	1	#NAME?	asymmetrical.dimethylarginine.measurement	1502	haematology	0
0	8	30	14186	1	0	1	#NAME?	acne	1502	haematology	0
0	8	55	14161	1	0	1	#NAME?	basal.cell.carcinoma	1502	haematology	0
0	8	16	14200	1	0	1	#NAME?	bone.quantitative.ultrasound.measurement	1502	haematology	0
0	8	43	14173	1	0	1	#NAME?	Hodgkins.lymphoma	1502	haematology	0
0	8	88	14128	1	0	1	#NAME?	age.at.onset	1502	haematology	0
0	8	177	14039	1	0	1	#NAME?	colorectal.cancer	1502	haematology	0
0	8	8	14208	1	0	1	#NAME?	gamma.linolenic.acid.measurement	1502	haematology	0
0	8	18	14198	1	0	1	#NAME?	Sjogren.syndrome	1502	haematology	0
0	8	2	14214	1	0	1	#NAME?	small.intestine.neuroendocrine.tumor	1502	haematology	0
0	8	44	14172	1	0	1	#NAME?	cognitive.impairment	1502	haematology	0
0	8	37	14179	1	0	1	#NAME?	cognitive.decline.measurement	1502	haematology	0
0	8	8	14208	1	0	1	#NAME?	cerebral.amyloid.deposition.measurement	1502	haematology	0
0	8	4	14212	1	0	1	#NAME?	carotid.artery.intima.media.thickness	1502	haematology	0
0	8	1	14215	1	0	1	#NAME?	collagenous.colitis	1502	haematology	0
0	8	12	14204	1	0	1	#NAME?	malaria	1502	haematology	0
0	8	85	14131	1	0	1	#NAME?	primary.biliary.cirrhosis	1502	haematology	0
0	8	54	14162	1	0	1	#NAME?	myocardial.infarction	1502	haematology	0
0	8	1	14215	1	0	1	#NAME?	influenza.A..H1N1.	1502	haematology	0
0	8	40	14176	1	0	1	#NAME?	lipoprotein.A.measurement	1502	haematology	0
1	7	576	13640	0.282061	3.38239	1	1.75804	pulse.pressure.measurement	1502	haematology	0.125
0	8	18	14198	1	0	1	#NAME?	mucocutaneous.lymph.node.syndrome	1502	haematology	0
0	8	4	14212	1	0	1	#NAME?	coronary.aneurysm	1502	haematology	0
0	8	48	14168	1	0	1	#NAME?	myositis	1502	haematology	0
0	8	25	14191	1	0	1	#NAME?	response.to.lithium.ion	1502	haematology	0
0	8	19	14197	1	0	1	#NAME?	peripheral.arterial.disease	1502	haematology	0
0	8	13	14203	1	0	1	#NAME?	response.to.radiation	1502	haematology	0
0	8	13	14203	1	0	1	#NAME?	Cystic.fibrosis	1502	haematology	0
0	8	9	14207	1	0	1	#NAME?	lung.disease.severity.measurement	1502	haematology	0
0	8	46	14170	1	0	1	#NAME?	von.Willebrand.factor.measurement	1502	haematology	0
0	8	4	14212	1	0	1	#NAME?	alcoholic.liver.cirrhosis	1502	haematology	0
0	8	2	14214	1	0	1	#NAME?	skin.and.soft.tissue.Staphylococcus.aureus.infection	1502	haematology	0
0	8	68	14148	1	0	1	#NAME?	Testicular.Germ.Cell.Tumor	1502	haematology	0
0	8	62	14154	1	0	1	#NAME?	lung.adenocarcinoma	1502	haematology	0
0	8	251	13965	1	0	1	#NAME?	systemic.lupus.erythematosus	1502	haematology	0
0	8	27	14189	1	0	1	#NAME?	esophageal.adenocarcinoma	1502	haematology	0
0	8	296	13920	1	0	1	#NAME?	depressive.symptom.measurement	1502	haematology	0
0	8	5	14211	1	0	1	#NAME?	stressful.life.event.measurement	1502	haematology	0
0	8	4	14212	1	0	1	#NAME?	behavioural.disinhibition.measurement	1502	haematology	0
0	8	166	14050	1	0	1	#NAME?	risky.sexual.behaviour.measurement	1502	haematology	0
0	8	12	14204	1	0	1	#NAME?	subcutaneous.adipose.tissue.measurement	1502	haematology	0
0	8	15	14201	1	0	1	#NAME?	interleukin.10.measurement	1502	haematology	0
0	8	47	14169	1	0	1	#NAME?	HIV.1.infection	1502	haematology	0
0	8	4	14212	1	0	1	#NAME?	HIV.viral.set.point.measurement	1502	haematology	0
0	8	36	14180	1	0	1	#NAME?	childhood.onset.asthma	1502	haematology	0
0	8	12	14204	1	0	1	#NAME?	atopic.march	1502	haematology	0
0	8	20	14196	1	0	1	#NAME?	diarrhea	1502	haematology	0
0	8	3	14213	1	0	1	#NAME?	leukopenia	1502	haematology	0
0	8	4	14212	1	0	1	#NAME?	response.to.thiopurine	1502	haematology	0
1	7	314	13902	0.164062	6.32268	1	2.66054	inflammatory.bowel.disease	1502	haematology	0.125
0	8	18	14198	1	0	1	#NAME?	gastric.carcinoma	1502	haematology	0
0	8	336	13880	1	0	1	#NAME?	cancer	1502	haematology	0
0	8	2	14214	1	0	1	#NAME?	response.to.pazopanib	1502	haematology	0
0	8	7	14209	1	0	1	#NAME?	nicotine.dependence	1502	haematology	0
0	8	1	14215	1	0	1	#NAME?	glucose.homeostasis.measurement	1502	haematology	0
0	8	7	14209	1	0	1	#NAME?	acute.insulin.response.measurement	1502	haematology	0
0	8	1	14215	1	0	1	#NAME?	disposition.index.measurement	1502	haematology	0
0	8	33	14183	1	0	1	#NAME?	IGA.glomerulonephritis	1502	haematology	0
0	8	1	14215	1	0	1	#NAME?	white.wine.liking.measurement	1502	haematology	0
0	8	9	14207	1	0	1	#NAME?	seropositivity.measurement	1502	haematology	0
0	8	2	14214	1	0	1	#NAME?	Chlamydia.pneumoniae.seropositivity	1502	haematology	0
0	8	74	14142	1	0	1	#NAME?	cleft.palate	1502	haematology	0
0	8	10	14206	1	0	1	#NAME?	drug.use.measurement	1502	haematology	0
0	8	4	14212	1	0	1	#NAME?	aspirin.use.measurement	1502	haematology	0
0	8	4	14212	1	0	1	#NAME?	NSAID.use.measurement	1502	haematology	0
0	8	1194	13022	1	0	1	#NAME?	adolescent.idiopathic.scoliosis	1502	haematology	0
0	8	17	14199	1	0	1	#NAME?	chronic.hepatitis.B.infection	1502	haematology	0
0	8	2	14214	1	0	1	#NAME?	response.to.triamcinolone.acetonide	1502	haematology	0
0	8	2	14214	1	0	1	#NAME?	intraocular.pressure.change.measurement	1502	haematology	0
0	8	3	14213	1	0	1	#NAME?	peanut.allergy.measurement	1502	haematology	0
0	8	1	14215	1	0	1	#NAME?	response.to.dalcetrapib	1502	haematology	0
0	8	61	14155	1	0	1	#NAME?	acute.coronary.syndrome	1502	haematology	0
0	8	8	14208	1	0	1	#NAME?	cardiovascular.event.measurement	1502	haematology	0
0	8	7	14209	1	0	1	#NAME?	IgG.index	1502	haematology	0
0	8	10	14206	1	0	1	#NAME?	oligoclonal.band.measurement	1502	haematology	0
0	8	19	14197	1	0	1	#NAME?	hippocampal.volume	1502	haematology	0
0	8	13	14203	1	0	1	#NAME?	brain.volume.measurement	1502	haematology	0
0	8	18	14198	1	0	1	#NAME?	intracranial.volume.measurement	1502	haematology	0
0	8	19	14197	1	0	1	#NAME?	thyroid.carcinoma	1502	haematology	0
1	7	35	14181	0.0200739	57.701	1	5.85052	optic.disc.area.measurement	1502	haematology	0.125
0	8	45	14171	1	0	1	#NAME?	optic.cup.area.measurement	1502	haematology	0
0	8	69	14147	1	0	1	#NAME?	wet.macular.degeneration	1502	haematology	0
0	8	7	14209	1	0	1	#NAME?	axial.length.measurement	1502	haematology	0
0	8	25	14191	1	0	1	#NAME?	renal.cell.carcinoma	1502	haematology	0
0	8	42	14174	1	0	1	#NAME?	corneal.topography	1502	haematology	0
0	8	62	14154	1	0	1	#NAME?	estrogen.receptor.negative.breast.cancer	1502	haematology	0
0	8	3	14213	1	0	1	#NAME?	gene.methylation.measurement	1502	haematology	0
0	8	326	13890	1	0	1	#NAME?	blood.metabolite.measurement	1502	haematology	0
0	8	2	14214	1	0	1	#NAME?	X12063.measurement	1502	haematology	0
0	8	1	14215	1	0	1	#NAME?	mannose.measurement	1502	haematology	0
0	8	3	14213	1	0	1	#NAME?	facial.pigmentation.measurement	1502	haematology	0
0	8	5	14211	1	0	1	#NAME?	cytotoxicity.measurement	1502	haematology	0
0	8	25	14191	1	0	1	#NAME?	response.to.clozapine	1502	haematology	0
0	8	3	14213	1	0	1	#NAME?	ADAMTS13.activity.measurement	1502	haematology	0
0	8	2	14214	1	0	1	#NAME?	APOE.carrier.status	1502	haematology	0
0	8	2	14214	1	0	1	#NAME?	sporadic.Creutzfeld.Jacob.disease	1502	haematology	0
0	8	2	14214	1	0	1	#NAME?	Bladder.exstrophy	1502	haematology	0
0	8	20	14196	1	0	1	#NAME?	peripheral.neuropathy	1502	haematology	0
0	8	7	14209	1	0	1	#NAME?	response.to.vincristine	1502	haematology	0
0	8	21	14195	1	0	1	#NAME?	gout	1502	haematology	0
0	8	21	14195	1	0	1	#NAME?	response.to.selective.serotonin.reuptake.inhibitor	1502	haematology	0
0	8	2	14214	1	0	1	#NAME?	recalcitrant.atopic.dermatitis	1502	haematology	0
0	8	8	14208	1	0	1	#NAME?	interleukin.6.measurement	1502	haematology	0
0	8	1	14215	1	0	1	#NAME?	response.to.cytokine	1502	haematology	0
0	8	476	13740	1	0	1	#NAME?	psoriasis	1502	haematology	0
0	8	2	14214	1	0	1	#NAME?	asparaginase.hypersensitivity	1502	haematology	0
0	8	2	14214	1	0	1	#NAME?	response.to.lapatinib	1502	haematology	0
0	8	54	14162	1	0	1	#NAME?	multiple.myeloma	1502	haematology	0
0	8	31	14185	1	0	1	#NAME?	monoclonal.gammopathy	1502	haematology	0
0	8	3	14213	1	0	1	#NAME?	cancer.aggressiveness.measurement	1502	haematology	0
0	8	3	14213	1	0	1	#NAME?	Gleason.score.measurement	1502	haematology	0
0	8	2	14214	1	0	1	#NAME?	response.to.paclitaxel	1502	haematology	0
0	8	65	14151	1	0	1	#NAME?	autoimmune.thyroid.disease	1502	haematology	0
0	8	160	14056	1	0	1	#NAME?	type.I.diabetes.mellitus	1502	haematology	0
0	8	3	14213	1	0	1	#NAME?	childhood.cancer	1502	haematology	0
0	8	4	14212	1	0	1	#NAME?	Pituitary.Gland.Adenoma	1502	haematology	0
0	8	5	14211	1	0	1	#NAME?	radius.bone.mineral.density	1502	haematology	0
0	8	9	14207	1	0	1	#NAME?	bone.mineral.content.measurement	1502	haematology	0
0	8	9	14207	1	0	1	#NAME?	magnesium.measurement	1502	haematology	0
0	8	10	14206	1	0	1	#NAME?	ovarian.mucinous.adenocarcinoma	1502	haematology	0
0	8	6	14210	1	0	1	#NAME?	Corticobasal.degeneration	1502	haematology	0
0	8	74	14142	1	0	1	#NAME?	intraocular.pressure.measurement	1502	haematology	0
0	8	23	14193	1	0	1	#NAME?	Malignant.epithelial.tumor.of.ovary	1502	haematology	0
0	8	1	14215	1	0	1	#NAME?	superior.frontal.gyrus.grey.matter.volume.measurement	1502	haematology	0
0	8	16	14200	1	0	1	#NAME?	dense.area.measurement	1502	haematology	0
0	8	17	14199	1	0	1	#NAME?	mammographic.density.measurement	1502	haematology	0
0	8	2	14214	1	0	1	#NAME?	non.dense.area.measurement	1502	haematology	0
0	8	6	14210	1	0	1	#NAME?	mammographic.density.percentage	1502	haematology	0
0	8	1	14215	1	0	1	#NAME?	cumulative.dose.response.to.bevacizumab	1502	haematology	0
0	8	1	14215	1	0	1	#NAME?	chemotherapy.induced.hypertension	1502	haematology	0
0	8	6	14210	1	0	1	#NAME?	longitudinal.BMI.measurement	1502	haematology	0
0	8	4	14212	1	0	1	#NAME?	reading	1502	haematology	0
0	8	6	14210	1	0	1	#NAME?	Vogt.Koyanagi.Harada.disease	1502	haematology	0
0	8	5	14211	1	0	1	#NAME?	selenium.measurement	1502	haematology	0
0	8	2	14214	1	0	1	#NAME?	angiotensin.converting.enzyme.measurement	1502	haematology	0
0	8	13	14203	1	0	1	#NAME?	Alzheimer.s.disease.biomarker.measurement	1502	haematology	0
0	8	4	14212	1	0	1	#NAME?	CCL4.measurement	1502	haematology	0
0	8	4	14212	1	0	1	#NAME?	matrix.metalloproteinase.measurement	1502	haematology	0
0	8	15	14201	1	0	1	#NAME?	response.to.statin	1502	haematology	0
0	8	60	14156	1	0	1	#NAME?	fasting.blood.glucose.measurement	1502	haematology	0
0	8	37	14179	1	0	1	#NAME?	optic.disc.size.measurement	1502	haematology	0
0	8	2	14214	1	0	1	#NAME?	infant.expressive.language.ability	1502	haematology	0
0	8	50	14166	1	0	1	#NAME?	brain.aneurysm	1502	haematology	0
0	8	29	14187	1	0	1	#NAME?	vitamin.D.measurement	1502	haematology	0
0	8	4	14212	1	0	1	#NAME?	hypermetropia	1502	haematology	0
0	8	131	14085	1	0	1	#NAME?	Myopia	1502	haematology	0
0	8	154	14062	1	0	1	#NAME?	self.reported.educational.attainment	1502	haematology	0
0	8	13	14203	1	0	1	#NAME?	coffee.consumption	1502	haematology	0
0	8	10	14206	1	0	1	#NAME?	cups.of.coffee.per.day.measurement	1502	haematology	0
0	8	18	14198	1	0	1	#NAME?	protein.C.measurement	1502	haematology	0
0	8	111	14105	1	0	1	#NAME?	hypertension	1502	haematology	0
0	8	2	14214	1	0	1	#NAME?	typhoid.fever	1502	haematology	0
0	8	1	14215	1	0	1	#NAME?	episodic.memory	1502	haematology	0
0	8	1	14215	1	0	1	#NAME?	psychotic.symptoms	1502	haematology	0
0	8	10	14206	1	0	1	#NAME?	eosinophilic.esophagitis	1502	haematology	0
0	8	79	14137	1	0	1	#NAME?	PR.interval	1502	haematology	0
0	8	36	14180	1	0	1	#NAME?	leprosy	1502	haematology	0
0	8	7	14209	1	0	1	#NAME?	Hashimoto.s.thyroiditis	1502	haematology	0
0	8	63	14153	1	0	1	#NAME?	prostate.specific.antigen.measurement	1502	haematology	0
0	8	11	14205	1	0	1	#NAME?	Stevens.Johnson.syndrome	1502	haematology	0
0	8	11	14205	1	0	1	#NAME?	toxic.epidermal.necrolysis	1502	haematology	0
0	8	25	14191	1	0	1	#NAME?	iron.biomarker.measurement	1502	haematology	0
0	8	13	14203	1	0	1	#NAME?	ferritin.measurement	1502	haematology	0
0	8	16	14200	1	0	1	#NAME?	transferrin.saturation.measurement	1502	haematology	0
0	8	12	14204	1	0	1	#NAME?	transferrin.measurement	1502	haematology	0
0	8	10	14206	1	0	1	#NAME?	serum.iron.measurement	1502	haematology	0
0	8	4	14212	1	0	1	#NAME?	post.traumatic.stress.disorder	1502	haematology	0
0	8	4	14212	1	0	1	#NAME?	Astigmatism	1502	haematology	0
0	8	21	14195	1	0	1	#NAME?	total.iron.binding.capacity	1502	haematology	0
0	8	28	14188	1	0	1	#NAME?	beta.amyloid.1.42.measurement	1502	haematology	0
0	8	102	14114	1	0	1	#NAME?	cerebrospinal.fluid.biomarker.measurement	1502	haematology	0
0	8	6	14210	1	0	1	#NAME?	left.inferior.lateral.ventricle.volume.measurement	1502	haematology	0
0	8	4	14212	1	0	1	#NAME?	pulmonary.artery.enlargement	1502	haematology	0
0	8	58	14158	1	0	1	#NAME?	chronic.obstructive.pulmonary.disease	1502	haematology	0
0	8	25	14191	1	0	1	#NAME?	membranous.glomerulonephritis	1502	haematology	0
0	8	4	14212	1	0	1	#NAME?	sleep.duration	1502	haematology	0
0	8	5	14211	1	0	1	#NAME?	chronic.bronchitis	1502	haematology	0
0	8	2	14214	1	0	1	#NAME?	GFR.change.measurement	1502	haematology	0
0	8	4	14212	1	0	1	#NAME?	cervical.artery.dissection	1502	haematology	0
0	8	1	14215	1	0	1	#NAME?	Kashin.Beck.disease	1502	haematology	0
0	8	2	14214	1	0	1	#NAME?	nicotine.glucuronidation.measurement	1502	haematology	0
0	8	19	14197	1	0	1	#NAME?	cotinine.glucuronidation.measurement	1502	haematology	0
0	8	64	14152	1	0	1	#NAME?	hepatitis	1502	haematology	0
0	8	7	14209	1	0	1	#NAME?	L.arginine.measurement	1502	haematology	0
0	8	2	14214	1	0	1	#NAME?	carbon.monoxide.exhalation.measurement	1502	haematology	0
0	8	3	14213	1	0	1	#NAME?	symmetrical.dimethylarginine.measurement	1502	haematology	0
0	8	12	14204	1	0	1	#NAME?	anterior.uveitis	1502	haematology	0
0	8	1	14215	1	0	1	#NAME?	stricture	1502	haematology	0
0	8	1	14215	1	0	1	#NAME?	complicated.disease.course	1502	haematology	0
0	8	8	14208	1	0	1	#NAME?	febrile.seizures	1502	haematology	0
0	8	6	14210	1	0	1	#NAME?	MMR.related.febrile.seizures	1502	haematology	0
0	8	1	14215	1	0	1	#NAME?	serum.VEGFR2.concentration.measurement	1502	haematology	0
0	8	19	14197	1	0	1	#NAME?	infant.body.height	1502	haematology	0
0	8	10	14206	1	0	1	#NAME?	fetal.hemoglobin.measurement	1502	haematology	0
0	8	17	14199	1	0	1	#NAME?	longevity	1502	haematology	0
0	8	3	14213	1	0	1	#NAME?	very.long.chain.saturated.fatty.acid.measurement	1502	haematology	0
0	8	3	14213	1	0	1	#NAME?	hippocampal.sclerosis.of.aging	1502	haematology	0
0	8	4	14212	1	0	1	#NAME?	cerebral.amyloid.angiopathy	1502	haematology	0
0	8	11	14205	1	0	1	#NAME?	response.to.anticoagulant	1502	haematology	0
0	8	6	14210	1	0	1	#NAME?	soluble.interleukin.2.receptor.subunit.alpha.measurement	1502	haematology	0
0	8	3	14213	1	0	1	#NAME?	gas.trapping.measurement	1502	haematology	0
0	8	2	14214	1	0	1	#NAME?	Dysphagia	1502	haematology	0
0	8	15	14201	1	0	1	#NAME?	nicotine.metabolite.ratio	1502	haematology	0
0	8	4	14212	1	0	1	#NAME?	erythrocyte.cadmium.measurement	1502	haematology	0
0	8	10	14206	1	0	1	#NAME?	white.matter.hyperintensity.measurement	1502	haematology	0
0	8	15	14201	1	0	1	#NAME?	endometrial.carcinoma	1502	haematology	0
0	8	29	14187	1	0	1	#NAME?	hair.color	1502	haematology	0
0	8	10	14206	1	0	1	#NAME?	Mitral.valve.prolapse	1502	haematology	0
0	8	6	14210	1	0	1	#NAME?	skin.sensitivity.to.sun	1502	haematology	0
1	7	56	14160	0.0316201	36.0424	1	5.17162	Ischemic.stroke	1502	haematology	0.125
0	8	3	14213	1	0	1	#NAME?	urinary.S.phenylmercapturic.acid.measurement	1502	haematology	0
0	8	30	14186	1	0	1	#NAME?	drug.induced.agranulocytosis	1502	haematology	0
0	8	9	14207	1	0	1	#NAME?	response.to.thioamide	1502	haematology	0
0	8	3	14213	1	0	1	#NAME?	cardiac.embolism	1502	haematology	0
0	8	1	14215	1	0	1	#NAME?	clinical.ideal.cardiovascular.health	1502	haematology	0
0	8	3	14213	1	0	1	#NAME?	seasonal.gut.microbiome.measurement	1502	haematology	0
0	8	2	14214	1	0	1	#NAME?	lactate.measurement	1502	haematology	0
0	8	5	14211	1	0	1	#NAME?	trichloroethylene.induced.hypersensitivity	1502	haematology	0
0	8	7	14209	1	0	1	#NAME?	cingulate.cortex.measurement	1502	haematology	0
0	8	29	14187	1	0	1	#NAME?	hepatitis.B.infection	1502	haematology	0
0	8	4	14212	1	0	1	#NAME?	Susceptibility.to.viral.and.mycobacterial.infections	1502	haematology	0
0	8	1	14215	1	0	1	#NAME?	intermittent.Staphylococcus.aureus.carrier.status	1502	haematology	0
0	8	4	14212	1	0	1	#NAME?	lobe.size	1502	haematology	0
0	8	84	14132	1	0	1	#NAME?	lobe.attachment	1502	haematology	0
0	8	1	14215	1	0	1	#NAME?	antitragus.size	1502	haematology	0
0	8	3	14213	1	0	1	#NAME?	helix.rolling	1502	haematology	0
0	8	3	14213	1	0	1	#NAME?	folding.of.antihelix	1502	haematology	0
0	8	8	14208	1	0	1	#NAME?	outer.ear.morphology.trait	1502	haematology	0
0	8	2	14214	1	0	1	#NAME?	gait.measurement	1502	haematology	0
0	8	2	14214	1	0	1	#NAME?	childhood.aggressive.behaviour.measurement	1502	haematology	0
0	8	403	13813	1	0	1	#NAME?	neuroticism.measurement	1502	haematology	0
0	8	12	14204	1	0	1	#NAME?	response.to.lamotrigine	1502	haematology	0
0	8	14	14202	1	0	1	#NAME?	maculopapular.eruption	1502	haematology	0
0	8	49	14167	1	0	1	#NAME?	epilepsy	1502	haematology	0
0	8	34	14182	1	0	1	#NAME?	metastasis.measurement	1502	haematology	0
0	8	1	14215	1	0	1	#NAME?	date.of.diagnosis	1502	haematology	0
0	8	4	14212	1	0	1	#NAME?	osteosarcoma	1502	haematology	0
0	8	2	14214	1	0	1	#NAME?	skin.fluorescence.measurement	1502	haematology	0
0	8	44	14172	1	0	1	#NAME?	X3.hydroxypropylmercapturic.acid.measurement	1502	haematology	0
0	8	120	14096	1	0	1	#NAME?	smoking.cessation	1502	haematology	0
0	8	1	14215	1	0	1	#NAME?	functional.decline.measurement	1502	haematology	0
0	8	31	14185	1	0	1	#NAME?	smoking.behaviour.measurement	1502	haematology	0
0	8	22	14194	1	0	1	#NAME?	hip.bone.mineral.density	1502	haematology	0
0	8	51	14165	1	0	1	#NAME?	urinary.metabolite.measurement	1502	haematology	0
0	8	2	14214	1	0	1	#NAME?	Staphylococcus.aureus.infection	1502	haematology	0
0	8	28	14188	1	0	1	#NAME?	body.weight	1502	haematology	0
0	8	31	14185	1	0	1	#NAME?	central.nervous.system.cancer	1502	haematology	0
0	8	16	14200	1	0	1	#NAME?	glioblastoma.multiforme	1502	haematology	0
0	8	6	14210	1	0	1	#NAME?	leptin.measurement	1502	haematology	0
0	8	3	14213	1	0	1	#NAME?	BMI.adjusted.leptin.measurement	1502	haematology	0
0	8	8	14208	1	0	1	#NAME?	hair.morphology	1502	haematology	0
0	8	2	14214	1	0	1	#NAME?	hormone.replacement.therapy	1502	haematology	0
0	8	7	14209	1	0	1	#NAME?	rheumatoid.factor.seropositivity.measurement	1502	haematology	0
0	8	2	14214	1	0	1	#NAME?	rheumatoid.factor.measurement	1502	haematology	0
0	8	2	14214	1	0	1	#NAME?	response.to.antidepressant	1502	haematology	0
0	8	1	14215	1	0	1	#NAME?	entorhinal.cortical.volume	1502	haematology	0
0	8	373	13843	1	0	1	#NAME?	ulcerative.colitis	1502	haematology	0
0	8	32	14184	1	0	1	#NAME?	factor.VIII.measurement	1502	haematology	0
0	8	12	14204	1	0	1	#NAME?	factor.VII.measurement	1502	haematology	0
0	8	6	14210	1	0	1	#NAME?	emphysema.imaging.measurement	1502	haematology	0
0	8	20	14196	1	0	1	#NAME?	airway.imaging.measurement	1502	haematology	0
0	8	4	14212	1	0	1	#NAME?	cardiovascular.disease.biomarker.measurement	1502	haematology	0
0	8	2	14214	1	0	1	#NAME?	obsessive.compulsive.symptom.measurement	1502	haematology	0
0	8	22	14194	1	0	1	#NAME?	treatment.refractory.schizophrenia	1502	haematology	0
0	8	1	14215	1	0	1	#NAME?	sex.ratio	1502	haematology	0
0	8	5	14211	1	0	1	#NAME?	response.to.risperidone	1502	haematology	0
0	8	3	14213	1	0	1	#NAME?	response.to.antineoplastic.agent	1502	haematology	0
0	8	66	14150	1	0	1	#NAME?	heart.rate	1502	haematology	0
0	8	1	14215	1	0	1	#NAME?	lycopene.measurement	1502	haematology	0
0	8	55	14161	1	0	1	#NAME?	spine.bone.mineral.density	1502	haematology	0
0	8	2	14214	1	0	1	#NAME?	platelet.reactivity.measurement	1502	haematology	0
0	8	1	14215	1	0	1	#NAME?	thrombus.formation.measurement	1502	haematology	0
0	8	1	14215	1	0	1	#NAME?	rotator.cuff.tear	1502	haematology	0
0	8	2	14214	1	0	1	#NAME?	hemoglobin.A1.measurement	1502	haematology	0
0	8	1	14215	1	0	1	#NAME?	small.artery.occlusion	1502	haematology	0
0	8	2	14214	1	0	1	#NAME?	plasma.betaine.measurement	1502	haematology	0
0	8	2	14214	1	0	1	#NAME?	angiographic.measurement	1502	haematology	0
0	8	5	14211	1	0	1	#NAME?	small.vessel.stroke	1502	haematology	0
0	8	10	14206	1	0	1	#NAME?	FEV.change.measurement	1502	haematology	0
0	8	1	14215	1	0	1	#NAME?	response.to.montelukast	1502	haematology	0
0	8	1	14215	1	0	1	#NAME?	response.to.high.fat.food.intake	1502	haematology	0
0	8	7	14209	1	0	1	#NAME?	triglyceride.change.measurement	1502	haematology	0
0	8	1	14215	1	0	1	#NAME?	concentration.dose.ratio	1502	haematology	0
0	8	2	14214	1	0	1	#NAME?	response.to.anticonvulsant	1502	haematology	0
0	8	39	14177	1	0	1	#NAME?	cutaneous.melanoma	1502	haematology	0
0	8	1	14215	1	0	1	#NAME?	amyloid.plaque.accumulation.rate	1502	haematology	0
0	8	1	14215	1	0	1	#NAME?	gastric.cardia.carcinoma	1502	haematology	0
0	8	14	14202	1	0	1	#NAME?	glycerophospholipid.measurement	1502	haematology	0
0	8	94	14122	1	0	1	#NAME?	amino.acid.measurement	1502	haematology	0
0	8	18	14198	1	0	1	#NAME?	sphingolipid.measurement	1502	haematology	0
0	8	12	14204	1	0	1	#NAME?	acylcarnitine.measurement	1502	haematology	0
0	8	37	14179	1	0	1	#NAME?	pancreatic.carcinoma	1502	haematology	0
0	8	2	14214	1	0	1	#NAME?	longitudinal.alcohol.consumption.measurement	1502	haematology	0
0	8	33	14183	1	0	1	#NAME?	polycystic.ovary.syndrome	1502	haematology	0
0	8	95	14121	1	0	1	#NAME?	Parkinson.s.disease	1502	haematology	0
0	8	6	14210	1	0	1	#NAME?	kidney.stone	1502	haematology	0
0	8	15	14201	1	0	1	#NAME?	cutaneous.squamous.cell.carcinoma	1502	haematology	0
0	8	90	14126	1	0	1	#NAME?	nasopharyngeal.neoplasm	1502	haematology	0
0	8	79	14137	1	0	1	#NAME?	coronary.artery.disease	1502	haematology	0
0	8	4	14212	1	0	1	#NAME?	diabetic.nephropathy	1502	haematology	0
0	8	107	14109	1	0	1	#NAME?	lipid.measurement	1502	haematology	0
0	8	17	14199	1	0	1	#NAME?	coagulation.factor.measurement	1502	haematology	0
0	8	13	14203	1	0	1	#NAME?	nodular.sclerosis.Hodgkin.lymphoma	1502	haematology	0
0	8	11	14205	1	0	1	#NAME?	alpha.linolenic.acid.measurement	1502	haematology	0
0	8	4	14212	1	0	1	#NAME?	dihomo.gamma.linolenic.acid.measurement	1502	haematology	0
0	8	8	14208	1	0	1	#NAME?	linoleic.acid.measurement	1502	haematology	0
0	8	7	14209	1	0	1	#NAME?	arachidonic.acid.measurement	1502	haematology	0
0	8	4	14212	1	0	1	#NAME?	delta.6.desaturase.measurement	1502	haematology	0
0	8	194	14022	1	0	1	#NAME?	age.at.menarche	1502	haematology	0
0	8	90	14126	1	0	1	#NAME?	age.related.hearing.impairment	1502	haematology	0
0	8	3	14213	1	0	1	#NAME?	cannabis.dependence.measurement	1502	haematology	0
0	8	41	14175	1	0	1	#NAME?	Common.variable.immunodeficiency	1502	haematology	0
0	8	306	13910	1	0	1	#NAME?	ankylosing.spondylitis	1502	haematology	0
0	8	41	14175	1	0	1	#NAME?	autoimmune.disease	1502	haematology	0
0	8	72	14144	1	0	1	#NAME?	juvenile.idiopathic.arthritis	1502	haematology	0
0	8	5	14211	1	0	1	#NAME?	endometrial.neoplasm	1502	haematology	0
0	8	59	14157	1	0	1	#NAME?	atrophic.macular.degeneration	1502	haematology	0
0	8	79	14137	1	0	1	#NAME?	forced.expiratory.volume	1502	haematology	0
0	8	1	14215	1	0	1	#NAME?	Uveal.Melanoma	1502	haematology	0
0	8	3	14213	1	0	1	#NAME?	psychosis.predisposition.measurement	1502	haematology	0
0	8	218	13998	1	0	1	#NAME?	waist.hip.ratio	1502	haematology	0
0	8	194	14022	1	0	1	#NAME?	BMI.adjusted.waist.hip.ratio	1502	haematology	0
0	8	270	13946	1	0	1	#NAME?	physical.activity.measurement	1502	haematology	0
0	8	1	14215	1	0	1	#NAME?	disease.recurrence	1502	haematology	0
0	8	25	14191	1	0	1	#NAME?	lean.body.mass	1502	haematology	0
0	8	2	14214	1	0	1	#NAME?	laterality.measurement	1502	haematology	0
0	8	18	14198	1	0	1	#NAME?	aortic.root.size	1502	haematology	0
0	8	12	14204	1	0	1	#NAME?	initial.pursuit.acceleration	1502	haematology	0
0	8	5	14211	1	0	1	#NAME?	pursuit.maintenance.gain.measurement	1502	haematology	0
0	8	2	14214	1	0	1	#NAME?	antisaccade.response.measurement	1502	haematology	0
0	8	2	14214	1	0	1	#NAME?	response.to.trauma.exposure	1502	haematology	0
0	8	14	14202	1	0	1	#NAME?	alcohol.dependence.measurement	1502	haematology	0
0	8	2	14214	1	0	1	#NAME?	magnesium.creatinine.ratio.measurement	1502	haematology	0
0	8	3	14213	1	0	1	#NAME?	idiopathic.osteonecrosis.of.the.femoral.head	1502	haematology	0
0	8	4	14212	1	0	1	#NAME?	appendicular.lean.mass	1502	haematology	0
0	8	1	14215	1	0	1	#NAME?	vesicoureteral.reflux	1502	haematology	0
0	8	8	14208	1	0	1	#NAME?	glucose.dependent.insulinotropic.peptide.measurement	1502	haematology	0
0	8	18	14198	1	0	1	#NAME?	glucose.tolerance.test	1502	haematology	0
0	8	25	14191	1	0	1	#NAME?	restless.legs.syndrome	1502	haematology	0
0	8	37	14179	1	0	1	#NAME?	neutrophil.count	1502	haematology	0
0	8	11	14205	1	0	1	#NAME?	eye.color	1502	haematology	0
0	8	9	14207	1	0	1	#NAME?	putamen.volume	1502	haematology	0
0	8	1	14215	1	0	1	#NAME?	pregnancy.induced.alloimmunization	1502	haematology	0
0	8	138	14078	1	0	1	#NAME?	intelligence	1502	haematology	0
0	8	2	14214	1	0	1	#NAME?	spinal.fracture	1502	haematology	0
0	8	16	14200	1	0	1	#NAME?	heart.rate.variability.measurement	1502	haematology	0
0	8	2	14214	1	0	1	#NAME?	response.to.metformin	1502	haematology	0
0	8	3	14213	1	0	1	#NAME?	congenital.left.sided.heart.lesions	1502	haematology	0
3	5	77	14139	9.40143e-06	109.478	0.0163115	6.77449	QT.interval	1502	haematology	0.375
0	8	2	14214	1	0	1	#NAME?	particulate.matter.air.pollution.measurement	1502	haematology	0
0	8	5	14211	1	0	1	#NAME?	colorectal.health	1502	haematology	0
0	8	1	14215	1	0	1	#NAME?	response.to.carbamazepine	1502	haematology	0
0	8	1	14215	1	0	1	#NAME?	response.to.phenytoin	1502	haematology	0
0	8	11	14205	1	0	1	#NAME?	overall.survival	1502	haematology	0
0	8	13	14203	1	0	1	#NAME?	skin.pigmentation.measurement	1502	haematology	0
0	8	90	14126	1	0	1	#NAME?	suntan	1502	haematology	0
0	8	3	14213	1	0	1	#NAME?	NT.proBNP.measurement	1502	haematology	0
0	8	2	14214	1	0	1	#NAME?	midregional.pro.atrial.natriuretic.peptide.measurement	1502	haematology	0
0	8	25	14191	1	0	1	#NAME?	fasting.blood.insulin.measurement	1502	haematology	0
0	8	7	14209	1	0	1	#NAME?	HOMA.IR	1502	haematology	0
0	8	14	14202	1	0	1	#NAME?	HOMA.B	1502	haematology	0
0	8	3	14213	1	0	1	#NAME?	response.to.opioid	1502	haematology	0
0	8	1	14215	1	0	1	#NAME?	analgesia.requirement.measurement	1502	haematology	0
0	8	7	14209	1	0	1	#NAME?	Lewy.body.dementia	1502	haematology	0
0	8	13	14203	1	0	1	#NAME?	high.altitude.adaptation	1502	haematology	0
0	8	7	14209	1	0	1	#NAME?	IgG.sialylation.measurement	1502	haematology	0
0	8	5	14211	1	0	1	#NAME?	IgG.digalactosylation.measurement	1502	haematology	0
0	8	37	14179	1	0	1	#NAME?	alcoholic.pancreatitis	1502	haematology	0
0	8	3	14213	1	0	1	#NAME?	knee	1502	haematology	0
0	8	10	14206	1	0	1	#NAME?	premature.birth	1502	haematology	0
0	8	40	14176	1	0	1	#NAME?	parental.genotype.effect.measurement	1502	haematology	0
0	8	11	14205	1	0	1	#NAME?	gestational.age	1502	haematology	0
0	8	5	14211	1	0	1	#NAME?	dehydroepiandrosterone.sulphate.measurement	1502	haematology	0
0	8	2	14214	1	0	1	#NAME?	ankle.injury	1502	haematology	0
0	8	50	14166	1	0	1	#NAME?	disease.progression.measurement	1502	haematology	0
0	8	11	14205	1	0	1	#NAME?	migraine.without.aura	1502	haematology	0
0	8	32	14184	1	0	1	#NAME?	systemic.juvenile.idiopathic.arthritis	1502	haematology	0
0	8	28	14188	1	0	1	#NAME?	polyarticular.juvenile.idiopathic.arthritis	1502	haematology	0
0	8	28	14188	1	0	1	#NAME?	rheumatoid.factor.negative	1502	haematology	0
0	8	28	14188	1	0	1	#NAME?	oligoarticular.juvenile.idiopathic.arthritis	1502	haematology	0
0	8	62	14154	1	0	1	#NAME?	systemic.scleroderma	1502	haematology	0
0	8	8	14208	1	0	1	#NAME?	limited.scleroderma	1502	haematology	0
0	8	17	14199	1	0	1	#NAME?	insulin.response.measurement	1502	haematology	0
0	8	39	14177	1	0	1	#NAME?	insulin.measurement	1502	haematology	0
0	8	283	13933	1	0	1	#NAME?	sclerosing.cholangitis	1502	haematology	0
0	8	1	14215	1	0	1	#NAME?	glucagon.like.peptide.1.measurement	1502	haematology	0
0	8	19	14197	1	0	1	#NAME?	progranulin.measurement	1502	haematology	0
0	8	1	14215	1	0	1	#NAME?	tacrolimus.measurement	1502	haematology	0
0	8	3	14213	1	0	1	#NAME?	matrix.metalloproteinase.8.measurement	1502	haematology	0
0	8	1	14215	1	0	1	#NAME?	dietary.potassium.intake.measurement	1502	haematology	0
0	8	4	14212	1	0	1	#NAME?	mixed.cellularity	1502	haematology	0
0	8	5	14211	1	0	1	#NAME?	BNP.measurement	1502	haematology	0
0	8	3	14213	1	0	1	#NAME?	B.type.natriuretic.peptide.to.N.terminal.pro.B.type.natriuretic.peptide.ratio	1502	haematology	0
0	8	2	14214	1	0	1	#NAME?	delayed.reward.discounting.measurement	1502	haematology	0
0	8	7	14209	1	0	1	#NAME?	food.allergy.measurement	1502	haematology	0
0	8	2	14214	1	0	1	#NAME?	mean.fractional.anisotropy.measurement	1502	haematology	0
0	8	12	14204	1	0	1	#NAME?	white.matter.microstructure.measurement	1502	haematology	0
0	8	4	14212	1	0	1	#NAME?	susceptibility.to.chickenpox.measurement	1502	haematology	0
0	8	27	14189	1	0	1	#NAME?	susceptibility.to.childhood.ear.infection.measurement	1502	haematology	0
0	8	1	14215	1	0	1	#NAME?	susceptibility.to.bacterial.meningitis.measurement	1502	haematology	0
0	8	6	14210	1	0	1	#NAME?	susceptibility.to.cold.sores.measurement	1502	haematology	0
0	8	1	14215	1	0	1	#NAME?	susceptibility.to.hepatitis.B.infection.measurement	1502	haematology	0
0	8	2	14214	1	0	1	#NAME?	susceptibility.to.mononucleosis.measurement	1502	haematology	0
0	8	12	14204	1	0	1	#NAME?	susceptibility.to.mumps.measurement	1502	haematology	0
0	8	22	14194	1	0	1	#NAME?	susceptibility.to.plantar.warts.measurement	1502	haematology	0
0	8	22	14194	1	0	1	#NAME?	susceptibility.to.pneumonia.measurement	1502	haematology	0
0	8	23	14193	1	0	1	#NAME?	susceptibility.to.Mycobacterium.tuberculosis.infection.measurement	1502	haematology	0
0	8	4	14212	1	0	1	#NAME?	susceptibility.to.scarlet.fever.measurement	1502	haematology	0
0	8	43	14173	1	0	1	#NAME?	susceptibility.to.shingles.measurement	1502	haematology	0
0	8	4	14212	1	0	1	#NAME?	susceptibility.to.strep.throat.measurement	1502	haematology	0
0	8	100	14116	1	0	1	#NAME?	tonsillectomy.risk.measurement	1502	haematology	0
0	8	4	14212	1	0	1	#NAME?	susceptibility.to.vaginal.yeast.infection.measurement	1502	haematology	0
0	8	5	14211	1	0	1	#NAME?	susceptibility.to.urinary.tract.infection.measurement	1502	haematology	0
0	8	13	14203	1	0	1	#NAME?	N.glycan.measurement	1502	haematology	0
0	8	27	14189	1	0	1	#NAME?	response.to.darapladib	1502	haematology	0
0	8	1	14215	1	0	1	#NAME?	lipoprotein.associated.phospholipase.A.2..change.measurement	1502	haematology	0
0	8	5	14211	1	0	1	#NAME?	maximal.voluntary.ventilation	1502	haematology	0
0	8	51	14165	1	0	1	#NAME?	pulmonary.function.measurement	1502	haematology	0
0	8	48	14168	1	0	1	#NAME?	vital.capacity	1502	haematology	0
0	8	19	14197	1	0	1	#NAME?	hair.shape.measurement	1502	haematology	0
0	8	1	14215	1	0	1	#NAME?	clinically.amyopathic.dermatomyositis	1502	haematology	0
0	8	2	14214	1	0	1	#NAME?	luteinizing.hormone.measurement	1502	haematology	0
0	8	63	14153	1	0	1	#NAME?	femoral.neck.bone.mineral.density	1502	haematology	0
0	8	54	14162	1	0	1	#NAME?	aging	1502	haematology	0
0	8	11	14205	1	0	1	#NAME?	Hirschsprung.disease	1502	haematology	0
0	8	22	14194	1	0	1	#NAME?	hepatocellular.carcinoma	1502	haematology	0
0	8	1	14215	1	0	1	#NAME?	non.alcoholic.steatohepatitis	1502	haematology	0
0	8	3	14213	1	0	1	#NAME?	carboxypeptidase.B2.measurement	1502	haematology	0
0	8	4	14212	1	0	1	#NAME?	thrombin.activatable.fibrinolysis.inhibitor.activation.peptide.measurement	1502	haematology	0
0	8	2	14214	1	0	1	#NAME?	diffuse.scleroderma	1502	haematology	0
0	8	2	14214	1	0	1	#NAME?	anti.centromere.antibody.positive.systemic.scleroderma	1502	haematology	0
0	8	2	14214	1	0	1	#NAME?	anti.topoisomerase.I.antibody.positive.systemic.scleroderma	1502	haematology	0
0	8	44	14172	1	0	1	#NAME?	lipoprotein.measurement	1502	haematology	0
0	8	4	14212	1	0	1	#NAME?	total.blood.protein.measurement	1502	haematology	0
0	8	7	14209	1	0	1	#NAME?	dental.caries	1502	haematology	0
0	8	3	14213	1	0	1	#NAME?	serum.IgM.measurement	1502	haematology	0
0	8	1	14215	1	0	1	#NAME?	lipoprotein.associated.phospholipase.A.2..measurement	1502	haematology	0
0	8	9	14207	1	0	1	#NAME?	serum.IgG.measurement	1502	haematology	0
0	8	164	14052	1	0	1	#NAME?	lung.carcinoma	1502	haematology	0
0	8	2	14214	1	0	1	#NAME?	Isolated.scaphocephaly	1502	haematology	0
0	8	21	14195	1	0	1	#NAME?	response.to.fenofibrate	1502	haematology	0
0	8	1	14215	1	0	1	#NAME?	response.to.temozolomide	1502	haematology	0
0	8	43	14173	1	0	1	#NAME?	pancreatitis	1502	haematology	0
0	8	7	14209	1	0	1	#NAME?	CC16.measurement	1502	haematology	0
0	8	12	14204	1	0	1	#NAME?	surfactant.protein.D.measurement	1502	haematology	0
0	8	1	14215	1	0	1	#NAME?	response.to.methotrexate	1502	haematology	0
0	8	19	14197	1	0	1	#NAME?	resting.heart.rate	1502	haematology	0
0	8	1	14215	1	0	1	#NAME?	response.to.quetiapine	1502	haematology	0
0	8	4	14212	1	0	1	#NAME?	alcohol.and.nicotine.codependence	1502	haematology	0
0	8	118	14098	1	0	1	#NAME?	FEV.FEC.ratio	1502	haematology	0
0	8	16	14200	1	0	1	#NAME?	digit.length.ratio	1502	haematology	0
0	8	2	14214	1	0	1	#NAME?	visceral.Leishmaniasis	1502	haematology	0
0	8	444	13772	1	0	1	#NAME?	metabolite.measurement	1502	haematology	0
0	8	66	14150	1	0	1	#NAME?	albumin.globulin.ratio.measurement	1502	haematology	0
0	8	4	14212	1	0	1	#NAME?	hepatitis.C.induced.liver.cirrhosis	1502	haematology	0
0	8	3	14213	1	0	1	#NAME?	non.small.cell.lung.carcinoma	1502	haematology	0
0	8	8	14208	1	0	1	#NAME?	osteoporosis	1502	haematology	0
0	8	7	14209	1	0	1	#NAME?	glycoprotein.measurement	1502	haematology	0
0	8	34	14182	1	0	1	#NAME?	renal.system.measurement	1502	haematology	0
0	8	20	14196	1	0	1	#NAME?	tooth.eruption	1502	haematology	0
0	8	19	14197	1	0	1	#NAME?	odontogenesis	1502	haematology	0
0	8	12	14204	1	0	1	#NAME?	brain.connectivity.measurement	1502	haematology	0
0	8	3	14213	1	0	1	#NAME?	congenital.heart.malformation	1502	haematology	0
0	8	49	14167	1	0	1	#NAME?	coronary.artery.calcification	1502	haematology	0
0	8	1	14215	1	0	1	#NAME?	congenital.heart.disease	1502	haematology	0
0	8	2	14214	1	0	1	#NAME?	serum.selenium.measurement	1502	haematology	0
0	8	87	14129	1	0	1	#NAME?	Vitiligo	1502	haematology	0
0	8	602	13614	1	0	1	#NAME?	DNA.methylation	1502	haematology	0
0	8	4	14212	1	0	1	#NAME?	Granulomatosis.with.Polyangiitis	1502	haematology	0
0	8	5	14211	1	0	1	#NAME?	anthropometric.measurement	1502	haematology	0
0	8	5	14211	1	0	1	#NAME?	sexual.dimorphism	1502	haematology	0
0	8	6	14210	1	0	1	#NAME?	sunburn	1502	haematology	0
0	8	75	14141	1	0	1	#NAME?	migraine.disorder	1502	haematology	0
0	8	41	14175	1	0	1	#NAME?	basophil.count	1502	haematology	0
0	8	24	14192	1	0	1	#NAME?	lymphocyte.count	1502	haematology	0
0	8	1	14215	1	0	1	#NAME?	aortic.valve.calcification	1502	haematology	0
0	8	20	14196	1	0	1	#NAME?	allergic.sensitization.measurement	1502	haematology	0
0	8	51	14165	1	0	1	#NAME?	allergy	1502	haematology	0
0	8	32	14184	1	0	1	#NAME?	homocysteine.measurement	1502	haematology	0
0	8	7	14209	1	0	1	#NAME?	myeloperoxidase.measurement	1502	haematology	0
0	8	2	14214	1	0	1	#NAME?	post.operative.sensory.disturbance	1502	haematology	0
0	8	1	14215	1	0	1	#NAME?	gastric.bypass	1502	haematology	0
0	8	1	14215	1	0	1	#NAME?	body.weight.loss	1502	haematology	0
0	8	4	14212	1	0	1	#NAME?	Brugada.syndrome	1502	haematology	0
0	8	236	13980	1	0	1	#NAME?	waist.circumference	1502	haematology	0
0	8	9	14207	1	0	1	#NAME?	personality.trait	1502	haematology	0
0	8	61	14155	1	0	1	#NAME?	cytokine.measurement	1502	haematology	0
0	8	225	13991	1	0	1	#NAME?	atrial.fibrillation	1502	haematology	0
0	8	23	14193	1	0	1	#NAME?	breast.size	1502	haematology	0
0	8	4	14212	1	0	1	#NAME?	cortical.thickness	1502	haematology	0
0	8	72	14144	1	0	1	#NAME?	androgenetic.alopecia	1502	haematology	0
0	8	5	14211	1	0	1	#NAME?	visceral.adipose.tissue.measurement	1502	haematology	0
0	8	5	14211	1	0	1	#NAME?	visceral.subcutaneous.adipose.tissue.ratio	1502	haematology	0
1	7	16	14200	0.00952374	125.865	1	6.97574	partial.thromboplastin.time	1502	haematology	0.125
1	7	13	14203	0.00784887	154.327	1	7.26984	prothrombin.time.measurement	1502	haematology	0.125
0	8	3	14213	1	0	1	#NAME?	insulin.resistance	1502	haematology	0
0	8	27	14189	1	0	1	#NAME?	anti.neutrophil.antibody.associated.vasculitis	1502	haematology	0
0	8	20	14196	1	0	1	#NAME?	sex.hormone.binding.globulin.measurement	1502	haematology	0
0	8	67	14149	1	0	1	#NAME?	blood.urea.nitrogen.measurement	1502	haematology	0
0	8	7	14209	1	0	1	#NAME?	resistin.measurement	1502	haematology	0
0	8	23	14193	1	0	1	#NAME?	hepatitis.C.infection	1502	haematology	0
0	8	2	14214	1	0	1	#NAME?	Thyrotoxic.periodic.paralysis	1502	haematology	0
0	8	1	14215	1	0	1	#NAME?	Tourette.syndrome	1502	haematology	0
0	8	2	14214	1	0	1	#NAME?	lentiform.nucleus.measurement	1502	haematology	0
0	8	2	14214	1	0	1	#NAME?	vaspin.measurement	1502	haematology	0
0	8	7	14209	1	0	1	#NAME?	testosterone.measurement	1502	haematology	0
0	8	2	14214	1	0	1	#NAME?	dihydrotestosterone.measurement	1502	haematology	0
0	8	45	14171	1	0	1	#NAME?	mean.platelet.volume	1502	haematology	0
0	8	1	14215	1	0	1	#NAME?	arterial.stiffness.measurement	1502	haematology	0
0	8	14	14202	1	0	1	#NAME?	RR.interval	1502	haematology	0
0	8	11	14205	1	0	1	#NAME?	response.to.antipsychotic.drug	1502	haematology	0
0	8	23	14193	1	0	1	#NAME?	periodontitis	1502	haematology	0
0	8	5	14211	1	0	1	#NAME?	Hemoglobin.E.disease	1502	haematology	0
0	8	16	14200	1	0	1	#NAME?	common.carotid.intimal.medial.thickness	1502	haematology	0
0	8	16	14200	1	0	1	#NAME?	electrocardiography	1502	haematology	0
0	8	64	14152	1	0	1	#NAME?	QRS.complex	1502	haematology	0
0	8	7	14209	1	0	1	#NAME?	mood.disorder	1502	haematology	0
0	8	4	14212	1	0	1	#NAME?	angiotensin.converting.enzyme.activity.measurement	1502	haematology	0
0	8	2	14214	1	0	1	#NAME?	response.to.platelet.aggregation.inhibitor	1502	haematology	0
0	8	16	14200	1	0	1	#NAME?	interleukin.18.measurement	1502	haematology	0
0	8	3	14213	1	0	1	#NAME?	e.selectin.measurement	1502	haematology	0
0	8	6	14210	1	0	1	#NAME?	adhesion.molecule.measurement	1502	haematology	0
0	8	3	14213	1	0	1	#NAME?	soluble.P.selectin.measurement	1502	haematology	0
0	8	8	14208	1	0	1	#NAME?	ICAM.1.measurement	1502	haematology	0
0	8	1	14215	1	0	1	#NAME?	leptin.receptor.measurement	1502	haematology	0
0	8	1	14215	1	0	1	#NAME?	C4BP.measurement	1502	haematology	0
0	8	2	14214	1	0	1	#NAME?	response.to.ziprasidone	1502	haematology	0
0	8	2	14214	1	0	1	#NAME?	response.to.olanzapine	1502	haematology	0
0	8	11	14205	1	0	1	#NAME?	osteitis.deformans	1502	haematology	0
0	8	52	14164	1	0	1	#NAME?	heart.failure	1502	haematology	0
0	8	2	14214	1	0	1	#NAME?	Biliary.atresia	1502	haematology	0
0	8	8	14208	1	0	1	#NAME?	platelet.aggregation	1502	haematology	0
0	8	2	14214	1	0	1	#NAME?	phytosterol.measurement	1502	haematology	0
0	8	4	14212	1	0	1	#NAME?	vitamin.D.deficiency	1502	haematology	0
0	8	6	14210	1	0	1	#NAME?	conduct.disorder	1502	haematology	0
0	8	25	14191	1	0	1	#NAME?	emphysema	1502	haematology	0
0	8	2	14214	1	0	1	#NAME?	puberty.onset.measurement	1502	haematology	0
0	8	6	14210	1	0	1	#NAME?	recombination.measurement	1502	haematology	0
0	8	6	14210	1	0	1	#NAME?	thyroid.peroxidase.antibody.measurement	1502	haematology	0
0	8	1	14215	1	0	1	#NAME?	language.impairment	1502	haematology	0
0	8	13	14203	1	0	1	#NAME?	response.to.reverse.transcriptase.inhibitor	1502	haematology	0
0	8	2	14214	1	0	1	#NAME?	urinary.uromodulin.measurement	1502	haematology	0
0	8	4	14212	1	0	1	#NAME?	intracerebral.hemorrhage	1502	haematology	0
0	8	150	14066	1	0	1	#NAME?	serum.metabolite.measurement	1502	haematology	0
0	8	2	14214	1	0	1	#NAME?	social.communication.impairment	1502	haematology	0
0	8	1	14215	1	0	1	#NAME?	vitamin.D.binding.protein.measurement	1502	haematology	0
0	8	15	14201	1	0	1	#NAME?	P.wave.duration	1502	haematology	0
0	8	11	14205	1	0	1	#NAME?	PR.segment	1502	haematology	0
0	8	8	14208	1	0	1	#NAME?	omega.6.polyunsaturated.fatty.acid.measurement	1502	haematology	0
0	8	4	14212	1	0	1	#NAME?	exfoliation.syndrome	1502	haematology	0
0	8	3	14213	1	0	1	#NAME?	urinary.arsenic.measurement	1502	haematology	0
0	8	2	14214	1	0	1	#NAME?	Birdshot.chorioretinopathy	1502	haematology	0
0	8	4	14212	1	0	1	#NAME?	Frontotemporal.dementia	1502	haematology	0
0	8	16	14200	1	0	1	#NAME?	emphysema.pattern.measurement	1502	haematology	0
0	8	1	14215	1	0	1	#NAME?	pit.and.fissure.surface.dental.caries	1502	haematology	0
0	8	8	14208	1	0	1	#NAME?	velocity.of.sound.measurement	1502	haematology	0
0	8	4	14212	1	0	1	#NAME?	tissue.plasminogen.activator.measurement	1502	haematology	0
0	8	1	14215	1	0	1	#NAME?	anterior.chamber.depth.measurement	1502	haematology	0
0	8	5	14211	1	0	1	#NAME?	serum.amyloid.A.protein.measurement	1502	haematology	0
0	8	2	14214	1	0	1	#NAME?	response.to.alcohol	1502	haematology	0
0	8	3	14213	1	0	1	#NAME?	serum.IgA.measurement	1502	haematology	0
0	8	13	14203	1	0	1	#NAME?	diet.measurement	1502	haematology	0
0	8	15	14201	1	0	1	#NAME?	Trypanosoma.cruzi.seropositivity	1502	haematology	0
0	8	6	14210	1	0	1	#NAME?	ejection.fraction.measurement	1502	haematology	0
0	8	317	13899	1	0	1	#NAME?	autism	1502	haematology	0
0	8	3	14213	1	0	1	#NAME?	Autoimmune.Hepatitis	1502	haematology	0
0	8	8	14208	1	0	1	#NAME?	nitric.oxide.exhalation.measurement	1502	haematology	0
0	8	7	14209	1	0	1	#NAME?	cystatin.C.measurement	1502	haematology	0
0	8	3	14213	1	0	1	#NAME?	sleep.measurement	1502	haematology	0
0	8	20	14196	1	0	1	#NAME?	seasonal.allergic.rhinitis	1502	haematology	0
0	8	1	14215	1	0	1	#NAME?	Limb.dystonia	1502	haematology	0
0	8	5	14211	1	0	1	#NAME?	idiopathic.pulmonary.fibrosis	1502	haematology	0
0	8	3	14213	1	0	1	#NAME?	oxygen.saturation.measurement	1502	haematology	0
0	8	1	14215	1	0	1	#NAME?	aggressive.behavior	1502	haematology	0
0	8	8	14208	1	0	1	#NAME?	sensory.perception.of.bitter.taste	1502	haematology	0
0	8	2	14214	1	0	1	#NAME?	cocaine.dependence	1502	haematology	0
0	8	11	14205	1	0	1	#NAME?	infantile.hypertrophic.pyloric.stenosis	1502	haematology	0
0	8	3	14213	1	0	1	#NAME?	Otitis.media	1502	haematology	0
0	8	3	14213	1	0	1	#NAME?	serum.zinc.measurement	1502	haematology	0
0	8	2	14214	1	0	1	#NAME?	serum.copper.measurement	1502	haematology	0
0	8	6	14210	1	0	1	#NAME?	cardiovascular.disease	1502	haematology	0
0	8	2	14214	1	0	1	#NAME?	orthostatic.hypotension	1502	haematology	0
0	8	2	14214	1	0	1	#NAME?	illegal.drug.consumption	1502	haematology	0
0	8	2	14214	1	0	1	#NAME?	Mesial.temporal.lobe.epilepsy.with.hippocampal.sclerosis	1502	haematology	0
0	8	2	14214	1	0	1	#NAME?	chemotherapy.induced.alopecia	1502	haematology	0
0	8	18	14198	1	0	1	#NAME?	Abdominal.Aortic.Aneurysm	1502	haematology	0
0	8	4	14212	1	0	1	#NAME?	recombination.rate	1502	haematology	0
0	8	4	14212	1	0	1	#NAME?	digestive.system.disease	1502	haematology	0
0	8	1	14215	1	0	1	#NAME?	response.to.opiate	1502	haematology	0
0	8	5	14211	1	0	1	#NAME?	sensory.perception.of.smell	1502	haematology	0
0	8	17	14199	1	0	1	#NAME?	interleukin.1.beta.measurement	1502	haematology	0
0	8	1	14215	1	0	1	#NAME?	interleukin.1.receptor.antagonist.measurement	1502	haematology	0
0	8	7	14209	1	0	1	#NAME?	C.peptide.measurement	1502	haematology	0
0	8	2	14214	1	0	1	#NAME?	serum.homoarginine.measurement	1502	haematology	0
0	8	2	14214	1	0	1	#NAME?	pyroglutamine.measurement	1502	haematology	0
0	8	2	14214	1	0	1	#NAME?	hydroxy.leucine.measurement	1502	haematology	0
0	8	3	14213	1	0	1	#NAME?	response.to.cold.pressor.test	1502	haematology	0
0	8	3	14213	1	0	1	#NAME?	inflammatory.response	1502	haematology	0
0	8	117	14099	1	0	1	#NAME?	glucose.measurement	1502	haematology	0
0	8	2	14214	1	0	1	#NAME?	AIDS	1502	haematology	0
0	8	17	14199	1	0	1	#NAME?	apolipoprotein.A.1.measurement	1502	haematology	0
0	8	4	14212	1	0	1	#NAME?	Creutzfeldt.Jacob.Disease	1502	haematology	0
0	8	8	14208	1	0	1	#NAME?	essential.tremor	1502	haematology	0
0	8	17	14199	1	0	1	#NAME?	pain	1502	haematology	0
0	8	2	14214	1	0	1	#NAME?	panic.disorder	1502	haematology	0
0	8	37	14179	1	0	1	#NAME?	eosinophil.count	1502	haematology	0
0	8	2	14214	1	0	1	#NAME?	carotenoid.measurement	1502	haematology	0
0	8	1	14215	1	0	1	#NAME?	otosclerosis	1502	haematology	0
0	8	2	14214	1	0	1	#NAME?	tocopherol.measurement	1502	haematology	0
0	8	2	14214	1	0	1	#NAME?	vitamin.B6.measurement	1502	haematology	0
0	8	9	14207	1	0	1	#NAME?	vitamin.B12.measurement	1502	haematology	0
0	8	3	14213	1	0	1	#NAME?	myeloproliferative.disorder	1502	haematology	0
0	8	1	14215	1	0	1	#NAME?	early.onset.hypertension	1502	haematology	0
0	8	35	14181	1	0	1	#NAME?	nevus	1502	haematology	0
0	8	14	14202	1	0	1	#NAME?	neoplasm.of.mature.B.cells	1502	haematology	0
0	8	2	14214	1	0	1	#NAME?	cardiovascular.measurement	1502	haematology	0
0	8	2	14214	1	0	1	#NAME?	speech.perception	1502	haematology	0
0	8	2	14214	1	0	1	#NAME?	arylesterase.enzyme.measurement	1502	haematology	0
0	8	1	14215	1	0	1	#NAME?	serum.ceruloplasmin.measurement	1502	haematology	0
0	8	2	14214	1	0	1	#NAME?	MHPG.measurement	1502	haematology	0
0	8	2	14214	1	0	1	#NAME?	X5.HIAA.measurement	1502	haematology	0
0	8	1	14215	1	0	1	#NAME?	respiratory.quotient	1502	haematology	0
0	8	403	13813	1	0	1	#NAME?	physical.activity	1502	haematology	0
1	7	3	14213	0.00224806	638.762	0.609285	9.31914	calcium.calmodulin.dependent.protein.kinase.type.1.measurement	1502	haematology	0.125
0	8	1	14215	1	0	1	#NAME?	calpastatin.measurement	1502	haematology	0
0	8	2	14214	1	0	1	#NAME?	ectonucleoside.triphosphate.diphosphohydrolase.5.measurement	1502	haematology	0
0	8	3	14213	1	0	1	#NAME?	C.C.motif.chemokine.15.measurement	1502	haematology	0
0	8	2	14214	1	0	1	#NAME?	CMRF35.like.molecule.6.measurement	1502	haematology	0
0	8	4	14212	1	0	1	#NAME?	sialic.acid.binding.Ig.like.lectin.14.measurement	1502	haematology	0
0	8	1	14215	1	0	1	#NAME?	Fc.receptor.like.protein.3.measurement	1502	haematology	0
0	8	7	14209	1	0	1	#NAME?	low.affinity.immunoglobulin.gamma.Fc.region.receptor.II.a.b.measurement	1502	haematology	0
0	8	1	14215	1	0	1	#NAME?	collectin.11.measurement	1502	haematology	0
0	8	1	14215	1	0	1	#NAME?	interleukin.19.measurement	1502	haematology	0
0	8	4	14212	1	0	1	#NAME?	ADP.ribosyl.cyclase.cyclic.ADP.ribose.hydrolase.2.measurement	1502	haematology	0
0	8	1	14215	1	0	1	#NAME?	interleukin.6.receptor.subunit.beta.measurement	1502	haematology	0
0	8	1	14215	1	0	1	#NAME?	galactoside.34.L.fucosyltransferase.measurement	1502	haematology	0
0	8	2	14214	1	0	1	#NAME?	tyrosine.protein.kinase.receptor.Tie.1	1502	haematology	0
0	8	3	14213	1	0	1	#NAME?	soluble.measurement	1502	haematology	0
0	8	8	14208	1	0	1	#NAME?	haptoglobin.measurement	1502	haematology	0
0	8	2	14214	1	0	1	#NAME?	kallikrein.12.measurement	1502	haematology	0
0	8	2	14214	1	0	1	#NAME?	Kunitz.type.protease.inhibitor.2.measurement	1502	haematology	0
0	8	2	14214	1	0	1	#NAME?	insulin.receptor.measurement	1502	haematology	0
0	8	2	14214	1	0	1	#NAME?	angiopoietin.1.receptor	1502	haematology	0
0	8	2	14214	1	0	1	#NAME?	cadherin.5.measurement	1502	haematology	0
0	8	1	14215	1	0	1	#NAME?	neurogenic.locus.notch.homolog.protein.1.measurement	1502	haematology	0
0	8	1	14215	1	0	1	#NAME?	vitamin.K.dependent.protein.C.measurement	1502	haematology	0
0	8	2	14214	1	0	1	#NAME?	kallistatin.measurement	1502	haematology	0
0	8	1	14215	1	0	1	#NAME?	kynureninase.measurement	1502	haematology	0
0	8	7	14209	1	0	1	#NAME?	neutrophil.collagenase.measurement	1502	haematology	0
0	8	3	14213	1	0	1	#NAME?	cation.independent.mannose.6.phosphate.receptor.measurement	1502	haematology	0
0	8	5	14211	1	0	1	#NAME?	proprotein.convertase.subtilisin.kexin.type.7.measurement	1502	haematology	0
0	8	20	14196	1	0	1	#NAME?	MHC.class.I.polypeptide.related.sequence.A.measurement	1502	haematology	0
0	8	2	14214	1	0	1	#NAME?	S.formylglutathione.hydrolase.measurement	1502	haematology	0
0	8	5	14211	1	0	1	#NAME?	hepatocyte.growth.factor.like.protein.measurement	1502	haematology	0
0	8	5	14211	1	0	1	#NAME?	C.C.motif.chemokine.18.measurement	1502	haematology	0
0	8	1	14215	1	0	1	#NAME?	inosine.5..monophosphate.dehydrogenase.2.measurement	1502	haematology	0
0	8	3	14213	1	0	1	#NAME?	dual.specificity.mitogen.activated.protein.kinase.kinase.4.measurement	1502	haematology	0
0	8	1	14215	1	0	1	#NAME?	complement.component.C8.measurement	1502	haematology	0
0	8	1	14215	1	0	1	#NAME?	neurexophilin.1.measurement	1502	haematology	0
0	8	7	14209	1	0	1	#NAME?	myeloid.cell.surface.antigen.CD33.measurement	1502	haematology	0
0	8	2	14214	1	0	1	#NAME?	CD27.antigen.measurement	1502	haematology	0
0	8	2	14214	1	0	1	#NAME?	estrogen.receptor.measurement	1502	haematology	0
0	8	2	14214	1	0	1	#NAME?	tumor.necrosis.factor.inducible.gene.6.protein.measurement	1502	haematology	0
0	8	4	14212	1	0	1	#NAME?	complement.component.C7.measurement	1502	haematology	0
0	8	2	14214	1	0	1	#NAME?	GDNF.family.receptor.alpha.2.measurement	1502	haematology	0
0	8	3	14213	1	0	1	#NAME?	intercellular.adhesion.molecule.5.measurement	1502	haematology	0
0	8	6	14210	1	0	1	#NAME?	hemopexin.measurement	1502	haematology	0
0	8	2	14214	1	0	1	#NAME?	inorganic.pyrophosphatase.measurement	1502	haematology	0
0	8	1	14215	1	0	1	#NAME?	lysosomal.protective.protein.measurement	1502	haematology	0
0	8	2	14214	1	0	1	#NAME?	calpain.I.measurement	1502	haematology	0
0	8	5	14211	1	0	1	#NAME?	interleukin.16.measurement	1502	haematology	0
0	8	1	14215	1	0	1	#NAME?	interleukin.23.receptor.measurement	1502	haematology	0
0	8	46	14170	1	0	1	#NAME?	aspartate.aminotransferase	1502	haematology	0
0	8	2	14214	1	0	1	#NAME?	cytoplasmic.measurement	1502	haematology	0
0	8	3	14213	1	0	1	#NAME?	leucine.carboxyl.methyltransferase.1.measurement	1502	haematology	0
0	8	8	14208	1	0	1	#NAME?	C.X.C.motif.chemokine.10.measurement	1502	haematology	0
0	8	2	14214	1	0	1	#NAME?	matrilysin.measurement	1502	haematology	0
0	8	3	14213	1	0	1	#NAME?	SLAM.family.member.7.measurement	1502	haematology	0
0	8	6	14210	1	0	1	#NAME?	toll.like.receptor.4.Lymphocyte.antigen.96.complex.measurement	1502	haematology	0
0	8	6	14210	1	0	1	#NAME?	angiogenin.measurement	1502	haematology	0
0	8	3	14213	1	0	1	#NAME?	platelet.glycoprotein.VI.measurement	1502	haematology	0
0	8	2	14214	1	0	1	#NAME?	platelet.derived.growth.factor.receptor.beta.measurement	1502	haematology	0
0	8	2	14214	1	0	1	#NAME?	inosine.5..monophosphate.dehydrogenase.1.measurement	1502	haematology	0
0	8	2	14214	1	0	1	#NAME?	hepatocyte.growth.factor.activator.measurement	1502	haematology	0
0	8	3	14213	1	0	1	#NAME?	copine.1.measurement	1502	haematology	0
0	8	1	14215	1	0	1	#NAME?	X.Pyruvate.dehydrogenase.acetyl.transferring..kinase.isozyme.1	1502	haematology	0
0	8	4	14212	1	0	1	#NAME?	mitochondrial.measurement	1502	haematology	0
0	8	2	14214	1	0	1	#NAME?	serum.amyloid.P.component.measurement	1502	haematology	0
0	8	5	14211	1	0	1	#NAME?	interleukin.6.receptor.subunit.alpha.measurement	1502	haematology	0
0	8	4	14212	1	0	1	#NAME?	neutral.ceramidase.measurement	1502	haematology	0
0	8	4	14212	1	0	1	#NAME?	low.molecular.weight.phosphotyrosine.protein.phosphatase.measurement	1502	haematology	0
0	8	5	14211	1	0	1	#NAME?	endoplasmic.reticulum.aminopeptidase.1.measurement	1502	haematology	0
0	8	4	14212	1	0	1	#NAME?	MAP.kinase.activated.protein.kinase.3.measurement	1502	haematology	0
0	8	1	14215	1	0	1	#NAME?	extracellular.matrix.protein.1.measurement	1502	haematology	0
0	8	2	14214	1	0	1	#NAME?	complement.C1s.subcomponent.measurement	1502	haematology	0
0	8	3	14213	1	0	1	#NAME?	plasma.protease.C1.inhibitor.measurement	1502	haematology	0
0	8	2	14214	1	0	1	#NAME?	L.Selectin.measurement	1502	haematology	0
0	8	6	14210	1	0	1	#NAME?	interleukin.1.receptor.like.1.measurement	1502	haematology	0
0	8	5	14211	1	0	1	#NAME?	vascular.endothelial.growth.factor.receptor.3.measurement	1502	haematology	0
0	8	3	14213	1	0	1	#NAME?	cathepsin.S.measurement	1502	haematology	0
0	8	2	14214	1	0	1	#NAME?	metalloproteinase.inhibitor.3.measurement	1502	haematology	0
0	8	2	14214	1	0	1	#NAME?	dynein.light.chain.roadblock.type.1.measurement	1502	haematology	0
0	8	1	14215	1	0	1	#NAME?	methionine.aminopeptidase.2.measurement	1502	haematology	0
0	8	3	14213	1	0	1	#NAME?	histidine.rich.glycoprotein.measurement	1502	haematology	0
0	8	1	14215	1	0	1	#NAME?	contactin.5.measurement	1502	haematology	0
0	8	3	14213	1	0	1	#NAME?	N.acylethanolamine.hydrolyzing.acid.amidase.measurement	1502	haematology	0
0	8	4	14212	1	0	1	#NAME?	sialic.acid.binding.Ig.like.lectin.9.measurement	1502	haematology	0
0	8	4	14212	1	0	1	#NAME?	alpha.2.macroglobulin.receptor.associated.protein.measurement	1502	haematology	0
0	8	2	14214	1	0	1	#NAME?	integrin.alpha.I..beta.1.complex.measurement	1502	haematology	0
0	8	4	14212	1	0	1	#NAME?	tumor.necrosis.factor.receptor.superfamily.member.EDAR.measurement	1502	haematology	0
0	8	4	14212	1	0	1	#NAME?	serum.amyloid.A.1.protein.measurement	1502	haematology	0
0	8	7	14209	1	0	1	#NAME?	C.C.motif.chemokine.14.measurement	1502	haematology	0
0	8	2	14214	1	0	1	#NAME?	C.C.motif.chemokine.3.like.1.measurement	1502	haematology	0
0	8	1	14215	1	0	1	#NAME?	calcineurin.measurement	1502	haematology	0
0	8	1	14215	1	0	1	#NAME?	C.C.motif.chemokine.21.measurement	1502	haematology	0
0	8	2	14214	1	0	1	#NAME?	carbonic.anhydrase.13.measurement	1502	haematology	0
0	8	1	14215	1	0	1	#NAME?	beta.Ala.His.dipeptidase.measurement	1502	haematology	0
0	8	12	14204	1	0	1	#NAME?	MHC.class.I.polypeptide.related.sequence.B.measurement	1502	haematology	0
0	8	1	14215	1	0	1	#NAME?	Dickkopf.related.protein.4.measurement	1502	haematology	0
0	8	1	14215	1	0	1	#NAME?	NAD.dependent.protein.deacetylase.sirtuin.2.measurement	1502	haematology	0
0	8	5	14211	1	0	1	#NAME?	macrophage.migration.inhibitory.factor.measurement	1502	haematology	0
0	8	2	14214	1	0	1	#NAME?	complement.C4b.measurement	1502	haematology	0
0	8	3	14213	1	0	1	#NAME?	cystatin.SN.measurement	1502	haematology	0
0	8	1	14215	1	0	1	#NAME?	glypican.5.measurement	1502	haematology	0
0	8	2	14214	1	0	1	#NAME?	heparin.cofactor.2.measurement	1502	haematology	0
0	8	5	14211	1	0	1	#NAME?	gp41.C34.peptide	1502	haematology	0
0	8	5	14211	1	0	1	#NAME?	HIV.measurement	1502	haematology	0
0	8	4	14212	1	0	1	#NAME?	semaphorin.3A.measurement	1502	haematology	0
0	8	1	14215	1	0	1	#NAME?	hemojuvelin.measurement	1502	haematology	0
0	8	4	14212	1	0	1	#NAME?	interleukin.5.measurement	1502	haematology	0
0	8	2	14214	1	0	1	#NAME?	UMP.CMP.kinase.measurement	1502	haematology	0
0	8	2	14214	1	0	1	#NAME?	WNT1.inducible.signaling.pathway.protein.1.measurement	1502	haematology	0
0	8	3	14213	1	0	1	#NAME?	contactin.2.measurement	1502	haematology	0
0	8	3	14213	1	0	1	#NAME?	NKG2.D.type.II.integral.membrane.protein.measurement	1502	haematology	0
0	8	2	14214	1	0	1	#NAME?	response.to.allopurinol	1502	haematology	0
0	8	12	14204	1	0	1	#NAME?	response.to.simvastatin	1502	haematology	0
0	8	5	14211	1	0	1	#NAME?	total.cholesterol.change.measurement	1502	haematology	0
0	8	55	14161	1	0	1	#NAME?	HDL.cholesterol.change.measurement	1502	haematology	0
0	8	8	14208	1	0	1	#NAME?	uterine.fibroid	1502	haematology	0
0	8	98	14118	1	0	1	#NAME?	mosquito.bite.reaction.itch.intensity.measurement	1502	haematology	0
0	8	76	14140	1	0	1	#NAME?	mosquito.bite.reaction.size.measurement	1502	haematology	0
0	8	1	14215	1	0	1	#NAME?	infant.grey.matter.volume.measurement	1502	haematology	0
0	8	1	14215	1	0	1	#NAME?	infant.white.matter.volume.measurement	1502	haematology	0
0	8	9	14207	1	0	1	#NAME?	AL.amyloidosis	1502	haematology	0
0	8	4	14212	1	0	1	#NAME?	IgG.isotype.profile.measurement	1502	haematology	0
0	8	2	14214	1	0	1	#NAME?	heart.amyloid.deposition.measurement	1502	haematology	0
0	8	1	14215	1	0	1	#NAME?	kidney.amyloid.deposition.measurement	1502	haematology	0
0	8	2	14214	1	0	1	#NAME?	liver.amyloid.deposition.measurement	1502	haematology	0
0	8	4	14212	1	0	1	#NAME?	palmitoleic.acid.measurement	1502	haematology	0
0	8	3	14213	1	0	1	#NAME?	vaccenic.acid.measurement	1502	haematology	0
0	8	23	14193	1	0	1	#NAME?	oleic.acid.measurement	1502	haematology	0
0	8	4	14212	1	0	1	#NAME?	gondoic.acid.measurement	1502	haematology	0
0	8	6	14210	1	0	1	#NAME?	spontaneous.preterm.birth	1502	haematology	0
0	8	2	14214	1	0	1	#NAME?	blood.osmolality.measurement	1502	haematology	0
0	8	1182	13034	1	0	1	#NAME?	smoking.status.measurement	1502	haematology	0
0	8	2	14214	1	0	1	#NAME?	urinary.1.3.butadiene.measurement	1502	haematology	0
0	8	9	14207	1	0	1	#NAME?	clopidogrel.metabolite.measurement	1502	haematology	0
0	8	1	14215	1	0	1	#NAME?	response.to.clopidogrel	1502	haematology	0
0	8	8	14208	1	0	1	#NAME?	polychlorinated.biphenyls.measurement	1502	haematology	0
0	8	9	14207	1	0	1	#NAME?	gestational.serum.measurement	1502	haematology	0
0	8	25	14191	1	0	1	#NAME?	fetal.genotype.effect.measurement	1502	haematology	0
0	8	1	14215	1	0	1	#NAME?	organochlorine.pesticide.measurement	1502	haematology	0
0	8	3	14213	1	0	1	#NAME?	polybrominated.biphenyl.measurement	1502	haematology	0
0	8	3	14213	1	0	1	#NAME?	polybrominated.diphenyl.ether.measurement	1502	haematology	0
0	8	2	14214	1	0	1	#NAME?	estrone.conjugate.measurement	1502	haematology	0
0	8	12	14204	1	0	1	#NAME?	estrogen.receptor.positive.breast.cancer	1502	haematology	0
0	8	6	14210	1	0	1	#NAME?	estrone.measurement	1502	haematology	0
0	8	1	14215	1	0	1	#NAME?	cerebral.blood.flow.measurement	1502	haematology	0
0	8	2	14214	1	0	1	#NAME?	beta.nerve.growth.factor.measurement	1502	haematology	0
0	8	3	14213	1	0	1	#NAME?	hepatocyte.growth.factor.measurement	1502	haematology	0
0	8	12	14204	1	0	1	#NAME?	Hemifacial.microsomia	1502	haematology	0
0	8	1	14215	1	0	1	#NAME?	ovarian.clear.cell.adenocarcinoma	1502	haematology	0
0	8	4	14212	1	0	1	#NAME?	rheumatic.heart.disease	1502	haematology	0
0	8	23	14193	1	0	1	#NAME?	ovarian.endometrioid.carcinoma	1502	haematology	0
0	8	1	14215	1	0	1	#NAME?	chemokine..C.C.motif..ligand.27.measurement	1502	haematology	0
0	8	6	14210	1	0	1	#NAME?	left.ventricular.diastolic.function.measurement	1502	haematology	0
0	8	2	14214	1	0	1	#NAME?	left.ventricular.structural.measurement	1502	haematology	0
0	8	2	14214	1	0	1	#NAME?	anorexia.nervosa	1502	haematology	0
0	8	1	14215	1	0	1	#NAME?	colonic.neoplasm	1502	haematology	0
0	8	9	14207	1	0	1	#NAME?	peak.insulin.response.measurement	1502	haematology	0
0	8	13	14203	1	0	1	#NAME?	eicosapentaenoic.acid.measurement	1502	haematology	0
0	8	16	14200	1	0	1	#NAME?	docosapentaenoic.acid.measurement	1502	haematology	0
0	8	21	14195	1	0	1	#NAME?	bone.fracture	1502	haematology	0
0	8	4	14212	1	0	1	#NAME?	positive.regulation.of.ovulation	1502	haematology	0
0	8	4	14212	1	0	1	#NAME?	response.to.combination.chemotherapy	1502	haematology	0
0	8	2	14214	1	0	1	#NAME?	plasma.trimethylamine.N.oxide.measurement	1502	haematology	0
0	8	13	14203	1	0	1	#NAME?	response.to.diisocyanate	1502	haematology	0
0	8	5	14211	1	0	1	#NAME?	behavior.or.behavioral.disorder.measurement	1502	haematology	0
0	8	13	14203	1	0	1	#NAME?	response.to.tenofovir	1502	haematology	0
0	8	13	14203	1	0	1	#NAME?	HIV.infection	1502	haematology	0
0	8	9	14207	1	0	1	#NAME?	X1.5.anhydroglucitol.measurement	1502	haematology	0
0	8	10	14206	1	0	1	#NAME?	P.wave.terminal.force.measurement	1502	haematology	0
0	8	4	14212	1	0	1	#NAME?	fear.of.minor.pain.measurement	1502	haematology	0
0	8	7	14209	1	0	1	#NAME?	response.to.sulfasalazine	1502	haematology	0
0	8	3	14213	1	0	1	#NAME?	catalase.measurement	1502	haematology	0
0	8	4	14212	1	0	1	#NAME?	a.disintegrin.and.metalloproteinase.with.thrombospondin.motifs.5.measurement	1502	haematology	0
0	8	1	14215	1	0	1	#NAME?	insulin.like.growth.factor.binding.protein.7.measurement	1502	haematology	0
0	8	1	14215	1	0	1	#NAME?	angiotensinogen.measurement	1502	haematology	0
0	8	3	14213	1	0	1	#NAME?	mannose.binding.protein.C.measurement	1502	haematology	0
0	8	4	14212	1	0	1	#NAME?	proto.oncogene.tyrosine.protein.kinase.receptor.Ret.measurement	1502	haematology	0
0	8	1	14215	1	0	1	#NAME?	trefoil.factor.3.measurement	1502	haematology	0
0	8	1	14215	1	0	1	#NAME?	superoxide.dismutase..Mn.	1502	haematology	0
0	8	8	14208	1	0	1	#NAME?	plasma.plasminogen.measurement	1502	haematology	0
0	8	2	14214	1	0	1	#NAME?	mannan.binding.lectin.serine.protease.1.measurement	1502	haematology	0
0	8	2	14214	1	0	1	#NAME?	kallikrein.7.measurement	1502	haematology	0
0	8	6	14210	1	0	1	#NAME?	serum.alpha.1.antitrypsin.measurement	1502	haematology	0
0	8	1	14215	1	0	1	#NAME?	acid.sphingomyelinase.like.phosphodiesterase.3a.measurement	1502	haematology	0
0	8	1	14215	1	0	1	#NAME?	granzyme.A.measurement	1502	haematology	0
0	8	6	14210	1	0	1	#NAME?	interleukin.18.receptor.1.measurement	1502	haematology	0
0	8	3	14213	1	0	1	#NAME?	IGF.1.measurement	1502	haematology	0
0	8	6	14210	1	0	1	#NAME?	IGFBP.3.measurement	1502	haematology	0
0	8	2	14214	1	0	1	#NAME?	ficolin.2.measurement	1502	haematology	0
0	8	3	14213	1	0	1	#NAME?	semaphorin.3E.measurement	1502	haematology	0
0	8	8	14208	1	0	1	#NAME?	a.disintegrin.and.metalloproteinase.with.thrombospondin.motifs.13	1502	haematology	0
0	8	2	14214	1	0	1	#NAME?	trypsin.2.measurement	1502	haematology	0
0	8	3	14213	1	0	1	#NAME?	C.C.motif.chemokine.8.measurement	1502	haematology	0
0	8	3	14213	1	0	1	#NAME?	annexin.A2.measurement	1502	haematology	0
0	8	1	14215	1	0	1	#NAME?	galectin.3.measurement	1502	haematology	0
0	8	1	14215	1	0	1	#NAME?	fibronectin.fragment.3.measurement	1502	haematology	0
0	8	4	14212	1	0	1	#NAME?	thioredoxin.domain.containing.protein.12.measurement	1502	haematology	0
0	8	2	14214	1	0	1	#NAME?	complement.factor.H.related.protein.5.measurement	1502	haematology	0
0	8	1	14215	1	0	1	#NAME?	sialic.acid.binding.Ig.like.lectin.6.measurement	1502	haematology	0
0	8	2	14214	1	0	1	#NAME?	fetuin.B.measurement	1502	haematology	0
0	8	2	14214	1	0	1	#NAME?	persulfide.dioxygenase.ETHE1	1502	haematology	0
0	8	2	14214	1	0	1	#NAME?	thrombospondin.2.measurement	1502	haematology	0
0	8	3	14213	1	0	1	#NAME?	C.C.motif.chemokine.25.measurement	1502	haematology	0
0	8	1	14215	1	0	1	#NAME?	cathepsin.B.measurement	1502	haematology	0
0	8	5	14211	1	0	1	#NAME?	C.C.motif.chemokine.3.measurement	1502	haematology	0
0	8	1	14215	1	0	1	#NAME?	C.C.motif.chemokine.5.measurement	1502	haematology	0
0	8	2	14214	1	0	1	#NAME?	apolipoprotein.E.isoform.E2.measurement	1502	haematology	0
0	8	2	14214	1	0	1	#NAME?	small.nuclear.ribonucleoprotein.F.measurement	1502	haematology	0
0	8	2	14214	1	0	1	#NAME?	interleukin.17.receptor.B.measurement	1502	haematology	0
0	8	2	14214	1	0	1	#NAME?	tenascin.measurement	1502	haematology	0
0	8	2	14214	1	0	1	#NAME?	cystatin.D.measurement	1502	haematology	0
0	8	2	14214	1	0	1	#NAME?	endothelin.converting.enzyme.1.measurement	1502	haematology	0
0	8	1	14215	1	0	1	#NAME?	ephrin.type.A.receptor.1.measurement	1502	haematology	0
0	8	2	14214	1	0	1	#NAME?	annexin.A1.measurement	1502	haematology	0
0	8	1	14215	1	0	1	#NAME?	cGMP.specific.3..5..cyclic.phosphodiesterase.measurement	1502	haematology	0
0	8	2	14214	1	0	1	#NAME?	interleukin.1.receptor.like.2.measurement	1502	haematology	0
0	8	2	14214	1	0	1	#NAME?	granulocyte.colony.stimulating.factor.measurement	1502	haematology	0
0	8	4	14212	1	0	1	#NAME?	apolipoprotein.B.measurement	1502	haematology	0
0	8	2	14214	1	0	1	#NAME?	endoglin.measurement	1502	haematology	0
0	8	2	14214	1	0	1	#NAME?	intercellular.adhesion.molecule.2.measurement	1502	haematology	0
0	8	2	14214	1	0	1	#NAME?	platelet.glycoprotein.4.measurement	1502	haematology	0
0	8	2	14214	1	0	1	#NAME?	protein.jagged.1.measurement	1502	haematology	0
0	8	3	14213	1	0	1	#NAME?	vascular.endothelial.growth.factor.receptor.2.measurement	1502	haematology	0
0	8	2	14214	1	0	1	#NAME?	interleukin.18.receptor.accessory.protein.measurement	1502	haematology	0
0	8	3	14213	1	0	1	#NAME?	granulysin.measurement	1502	haematology	0
0	8	2	14214	1	0	1	#NAME?	alpha.1.antichymotrypsin.complex.measurement	1502	haematology	0
0	8	2	14214	1	0	1	#NAME?	alpha.1.antichymotrypsin.measurement	1502	haematology	0
0	8	1	14215	1	0	1	#NAME?	alcohol.dehydrogenase..NADP...measurement	1502	haematology	0
0	8	3	14213	1	0	1	#NAME?	carbonic.anhydrase.6.measurement	1502	haematology	0
0	8	1	14215	1	0	1	#NAME?	MAP.kinase.activated.protein.kinase.2.measurement	1502	haematology	0
0	8	1	14215	1	0	1	#NAME?	ephrin.type.B.receptor.2.measurement	1502	haematology	0
0	8	2	14214	1	0	1	#NAME?	N.acetyl.D.glucosamine.kinase.measurement	1502	haematology	0
0	8	1	14215	1	0	1	#NAME?	arylsulfatase.B.measurement	1502	haematology	0
0	8	6	14210	1	0	1	#NAME?	factor.XI.measurement	1502	haematology	0
0	8	1	14215	1	0	1	#NAME?	interleukin.15.receptor.subunit.alpha.measurement	1502	haematology	0
0	8	1	14215	1	0	1	#NAME?	tumor.necrosis.factor.receptor.superfamily.member.19L.measurement	1502	haematology	0
0	8	2	14214	1	0	1	#NAME?	interleukin.25.measurement	1502	haematology	0
0	8	2	14214	1	0	1	#NAME?	Agouti.related.protein.measurement	1502	haematology	0
0	8	2	14214	1	0	1	#NAME?	killer.cell.immunoglobulin.like.receptor.2DL4.measurement	1502	haematology	0
0	8	1	14215	1	0	1	#NAME?	EGF.like.module.containing.mucin.like.hormone.receptor.like.2.measurement	1502	haematology	0
0	8	3	14213	1	0	1	#NAME?	cystatin.SA.measurement	1502	haematology	0
0	8	1	14215	1	0	1	#NAME?	complement.factor.I.measurement	1502	haematology	0
0	8	1	14215	1	0	1	#NAME?	properdin.measurement	1502	haematology	0
0	8	1	14215	1	0	1	#NAME?	human.Chorionic.Gonadotropin.measurement	1502	haematology	0
0	8	3	14213	1	0	1	#NAME?	teratocarcinoma.derived.growth.factor.1.measurement	1502	haematology	0
0	8	2	14214	1	0	1	#NAME?	lysozyme.C.measurement	1502	haematology	0
0	8	1	14215	1	0	1	#NAME?	plexin.C1.measurement	1502	haematology	0
0	8	1	14215	1	0	1	#NAME?	scavenger.receptor.class.F.member.1.measurement	1502	haematology	0
0	8	3	14213	1	0	1	#NAME?	CD209.antigen.measurement	1502	haematology	0
0	8	1	14215	1	0	1	#NAME?	basal.cell.adhesion.molecule.measurement	1502	haematology	0
0	8	3	14213	1	0	1	#NAME?	CD109.antigen.measurement	1502	haematology	0
0	8	1	14215	1	0	1	#NAME?	interleukin.27.receptor.subunit.alpha.measurement	1502	haematology	0
0	8	1	14215	1	0	1	#NAME?	peptidyl.prolyl.cis.trans.isomerase.D.measurement	1502	haematology	0
0	8	2	14214	1	0	1	#NAME?	transmembrane.glycoprotein.NMB.measurement	1502	haematology	0
0	8	1	14215	1	0	1	#NAME?	death.associated.protein.kinase.2.measurement	1502	haematology	0
0	8	7	14209	1	0	1	#NAME?	C.C.motif.chemokine.17.measurement	1502	haematology	0
1	7	0	14216	0.00056243	Inf	0.487908	Inf	coagulation.factor.V.measurement	1502	haematology	0.125
0	8	2	14214	1	0	1	#NAME?	mediator.of.RNA.polymerase.II.transcription.subunit.1.measurement	1502	haematology	0
0	8	1	14215	1	0	1	#NAME?	dual.specificity.mitogen.activated.protein.kinase.kinase.2.measurement	1502	haematology	0
0	8	1	14215	1	0	1	#NAME?	nidogen.1.measurement	1502	haematology	0
0	8	2	14214	1	0	1	#NAME?	dermatopontin.measurement	1502	haematology	0
0	8	1	14215	1	0	1	#NAME?	peptidyl.prolyl.cis.trans.isomerase.E.measurement	1502	haematology	0
0	8	2	14214	1	0	1	#NAME?	polymeric.immunoglobulin.receptor.measurement	1502	haematology	0
0	8	1	14215	1	0	1	#NAME?	complement.factor.H.measurement	1502	haematology	0
0	8	1	14215	1	0	1	#NAME?	lactadherin.measurement	1502	haematology	0
0	8	2	14214	1	0	1	#NAME?	kininogen.1.measurement	1502	haematology	0
0	8	1	14215	1	0	1	#NAME?	angiostatin.measurement	1502	haematology	0
0	8	3	14213	1	0	1	#NAME?	complement.factor.B.measurement	1502	haematology	0
0	8	2	14214	1	0	1	#NAME?	leukocyte.immunoglobulin.like.receptor.subfamily.B.member.1.measurement	1502	haematology	0
0	8	5	14211	1	0	1	#NAME?	melanoma.derived.growth.regulatory.protein.measurement	1502	haematology	0
0	8	1	14215	1	0	1	#NAME?	caspase.3.measurement	1502	haematology	0
0	8	2	14214	1	0	1	#NAME?	retinoic.acid.receptor.responder.protein.2.measurement	1502	haematology	0
0	8	1	14215	1	0	1	#NAME?	macrophage.metalloelastase.measurement	1502	haematology	0
0	8	1	14215	1	0	1	#NAME?	cathepsin.Z.measurement	1502	haematology	0
0	8	2	14214	1	0	1	#NAME?	Dickkopf.related.protein.3.measurement	1502	haematology	0
0	8	1	14215	1	0	1	#NAME?	interleukin.1.Receptor.accessory.protein.measurement	1502	haematology	0
0	8	2	14214	1	0	1	#NAME?	serine.protease.27.measurement	1502	haematology	0
0	8	3	14213	1	0	1	#NAME?	C.X.C.motif.chemokine.11.measurement	1502	haematology	0
0	8	1	14215	1	0	1	#NAME?	programmed.cell.death.1.ligand.2.measurement	1502	haematology	0
0	8	2	14214	1	0	1	#NAME?	granulins.measurement	1502	haematology	0
0	8	1	14215	1	0	1	#NAME?	Ck.beta.8.1.measurement	1502	haematology	0
0	8	2	14214	1	0	1	#NAME?	leukocyte.immunoglobulin.like.receptor.subfamily.B.member.2.measurement	1502	haematology	0
0	8	1	14215	1	0	1	#NAME?	spondin.1.measurement	1502	haematology	0
0	8	2	14214	1	0	1	#NAME?	ficolin.1.measurement	1502	haematology	0
0	8	1	14215	1	0	1	#NAME?	low.affinity.immunoglobulin.gamma.Fc.region.receptor.III.B.measurement	1502	haematology	0
0	8	1	14215	1	0	1	#NAME?	endothelial.cell.selective.adhesion.molecule.measurement	1502	haematology	0
0	8	1	14215	1	0	1	#NAME?	low.affinity.immunoglobulin.epsilon.Fc.receptor.measurement	1502	haematology	0
0	8	2	14214	1	0	1	#NAME?	interleukin.7.receptor.subunit.alpha.measurement	1502	haematology	0
0	8	2	14214	1	0	1	#NAME?	beta.endorphin.measurement	1502	haematology	0
0	8	1	14215	1	0	1	#NAME?	complement.decay.accelerating.factor.measurement	1502	haematology	0
0	8	2	14214	1	0	1	#NAME?	chitotriosidase.1.measurement	1502	haematology	0
0	8	1	14215	1	0	1	#NAME?	complement.C1q.subcomponent.measurement	1502	haematology	0
0	8	1	14215	1	0	1	#NAME?	complement.C1r.subcomponent.measurement	1502	haematology	0
0	8	1	14215	1	0	1	#NAME?	fibronectin.fragment.4.measurement	1502	haematology	0
0	8	1	14215	1	0	1	#NAME?	fibronectin.measurement	1502	haematology	0
0	8	2	14214	1	0	1	#NAME?	SPARC.like.protein.1.measurement	1502	haematology	0
0	8	1	14215	1	0	1	#NAME?	interleukin.17.receptor.D.measurement	1502	haematology	0
0	8	3	14213	1	0	1	#NAME?	plasma.kallikrein.measurement	1502	haematology	0
0	8	10	14206	1	0	1	#NAME?	growth.regulated.alpha.protein.measurement	1502	haematology	0
0	8	1	14215	1	0	1	#NAME?	C.X.C.motif.chemokine.6.measurement	1502	haematology	0
0	8	2	14214	1	0	1	#NAME?	phospholipase.A2	1502	haematology	0
0	8	2	14214	1	0	1	#NAME?	membrane.associated.measurement	1502	haematology	0
0	8	2	14214	1	0	1	#NAME?	calcium.calmodulin.dependent.protein.kinase.type.1D.measurement	1502	haematology	0
0	8	1	14215	1	0	1	#NAME?	interleukin.5.receptor.subunit.alpha.measurement	1502	haematology	0
0	8	2	14214	1	0	1	#NAME?	alpha.2.HS.glycoprotein.measurement	1502	haematology	0
0	8	1	14215	1	0	1	#NAME?	Secreted.frizzled.related.protein.3.measurement	1502	haematology	0
0	8	1	14215	1	0	1	#NAME?	fibroblast.growth.factor.2.measurement	1502	haematology	0
0	8	1	14215	1	0	1	#NAME?	C.C.motif.chemokine.7.measurement	1502	haematology	0
0	8	1	14215	1	0	1	#NAME?	C.C.motif.chemokine.16.measurement	1502	haematology	0
0	8	1	14215	1	0	1	#NAME?	cell.adhesion.molecule.related.down.regulated.by.oncogenes.measurement	1502	haematology	0
0	8	1	14215	1	0	1	#NAME?	interleukin.12.receptor.subunit.beta.1.measurement	1502	haematology	0
0	8	1	14215	1	0	1	#NAME?	transforming.growth.factor.beta.induced.protein.ig.h3.measurement	1502	haematology	0
0	8	1	14215	1	0	1	#NAME?	WAP	1502	haematology	0
0	8	1	14215	1	0	1	#NAME?	Kazal	1502	haematology	0
0	8	17	14199	1	0	1	#NAME?	immunoglobulin	1502	haematology	0
0	8	1	14215	1	0	1	#NAME?	Kunitz.and.NTR.domain.containing.protein.2.measurement	1502	haematology	0
0	8	3	14213	1	0	1	#NAME?	interleukin.17.receptor.A.measurement	1502	haematology	0
0	8	1	14215	1	0	1	#NAME?	afamin.measurement	1502	haematology	0
0	8	3	14213	1	0	1	#NAME?	C.C.motif.chemokine.23.measurement	1502	haematology	0
0	8	4	14212	1	0	1	#NAME?	Kunitz.type.protease.inhibitor.1.measurement	1502	haematology	0
0	8	1	14215	1	0	1	#NAME?	hepatitis.A.virus.cellular.receptor.2.measurement	1502	haematology	0
0	8	1	14215	1	0	1	#NAME?	interstitial.collagenase.measurement	1502	haematology	0
0	8	2	14214	1	0	1	#NAME?	tryptase.beta.2.measurement	1502	haematology	0
0	8	4	14212	1	0	1	#NAME?	cystatin.F.measurement	1502	haematology	0
0	8	2	14214	1	0	1	#NAME?	hepatocyte.growth.factor.receptor.measurement	1502	haematology	0
0	8	2	14214	1	0	1	#NAME?	OX.2.membrane.glycoprotein.measurement	1502	haematology	0
0	8	3	14213	1	0	1	#NAME?	P.Selectin.measurement	1502	haematology	0
0	8	1	14215	1	0	1	#NAME?	natural.cytotoxicity.triggering.receptor.3.measurement	1502	haematology	0
0	8	1	14215	1	0	1	#NAME?	T.lymphocyte.surface.antigen.Ly.9.measurement	1502	haematology	0
0	8	2	14214	1	0	1	#NAME?	elafin.measurement	1502	haematology	0
0	8	1	14215	1	0	1	#NAME?	C.C.motif.chemokine.1.measurement	1502	haematology	0
0	8	2	14214	1	0	1	#NAME?	repulsive.guidance.molecule.A.measurement	1502	haematology	0
0	8	2	14214	1	0	1	#NAME?	carbohydrate.sulfotransferase.15.measurement	1502	haematology	0
0	8	1	14215	1	0	1	#NAME?	Abelson.tyrosine.protein.kinase.2.measurement	1502	haematology	0
0	8	1	14215	1	0	1	#NAME?	breast.cancer.anti.estrogen.resistance.protein.3.measurement	1502	haematology	0
0	8	1	14215	1	0	1	#NAME?	macrophage.scavenger.receptor.types.I.and.II.measurement	1502	haematology	0
0	8	1	14215	1	0	1	#NAME?	non.receptor.tyrosine.protein.kinase.TYK2.measurement	1502	haematology	0
0	8	1	14215	1	0	1	#NAME?	OCIA.domain.containing.protein.1.measurement	1502	haematology	0
0	8	1	14215	1	0	1	#NAME?	serine.threonine.protein.kinase.17B.measurement	1502	haematology	0
0	8	1	14215	1	0	1	#NAME?	C.X.C.motif.chemokine.5.measurement	1502	haematology	0
0	8	1	14215	1	0	1	#NAME?	apolipoprotein.E.measurement	1502	haematology	0
0	8	2	14214	1	0	1	#NAME?	Henoch.Schoenlein.purpura	1502	haematology	0
0	8	3	14213	1	0	1	#NAME?	differentiated.thyroid.carcinoma	1502	haematology	0
0	8	4	14212	1	0	1	#NAME?	papillary.thyroid.carcinoma	1502	haematology	0
0	8	18	14198	1	0	1	#NAME?	alopecia.areata	1502	haematology	0
0	8	1	14215	1	0	1	#NAME?	alpha.linoleic.acid.measurement	1502	haematology	0
0	8	2	14214	1	0	1	#NAME?	eicosadienoic.acid.measurement	1502	haematology	0
0	8	1	14215	1	0	1	#NAME?	cellular.adhesion.molecule.measurement	1502	haematology	0
0	8	5	14211	1	0	1	#NAME?	docosahexaenoic.acid.measurement	1502	haematology	0
0	8	2	14214	1	0	1	#NAME?	tumor.necrosis.factor.receptor.II.measurement	1502	haematology	0
0	8	10	14206	1	0	1	#NAME?	perceived.unattractiveness.to.mosquitos.measurement	1502	haematology	0
0	8	18	14198	1	0	1	#NAME?	memory.performance	1502	haematology	0
0	8	5	14211	1	0	1	#NAME?	response.to.placebo	1502	haematology	0
0	8	35	14181	1	0	1	#NAME?	Dupuytren.Contracture	1502	haematology	0
0	8	5	14211	1	0	1	#NAME?	IgG.bisecting.N.acetyl.glucosamine.measurement	1502	haematology	0
0	8	2	14214	1	0	1	#NAME?	IgG.disialylation.measurement	1502	haematology	0
0	8	8	14208	1	0	1	#NAME?	IgG.fucosylation.measurement	1502	haematology	0
0	8	10	14206	1	0	1	#NAME?	IgG.galactosylation.measurement	1502	haematology	0
0	8	5	14211	1	0	1	#NAME?	IgG.monogalactosylation.measurement	1502	haematology	0
0	8	4	14212	1	0	1	#NAME?	IgG.monosialylation.measurement	1502	haematology	0
0	8	4	14212	1	0	1	#NAME?	skin.aging.measurement	1502	haematology	0
0	8	8	14208	1	0	1	#NAME?	LDL.cholesterol.change.measurement	1502	haematology	0
0	8	2	14214	1	0	1	#NAME?	antiphospholipid.syndrome	1502	haematology	0
0	8	2	14214	1	0	1	#NAME?	cognitive.inhibition.measurement	1502	haematology	0
0	8	1	14215	1	0	1	#NAME?	monocyte.lymphocyte.ratio	1502	haematology	0
0	8	5	14211	1	0	1	#NAME?	opioid.dependence	1502	haematology	0
0	8	2	14214	1	0	1	#NAME?	methadone.dose.measurement	1502	haematology	0
0	8	1	14215	1	0	1	#NAME?	Young.adult.onset.Parkinsonism	1502	haematology	0
0	8	5	14211	1	0	1	#NAME?	anti.citrullinated.protein.antibody.seropositivity	1502	haematology	0
0	8	46	14170	1	0	1	#NAME?	nose.morphology.measurement	1502	haematology	0
0	8	1	14215	1	0	1	#NAME?	facial.height.measurement	1502	haematology	0
0	8	9	14207	1	0	1	#NAME?	eye.morphology.measurement	1502	haematology	0
0	8	8	14208	1	0	1	#NAME?	lip.morphology.measurement	1502	haematology	0
0	8	1	14215	1	0	1	#NAME?	serum.galactose.deficient.IgA1.measurement	1502	haematology	0
0	8	4	14212	1	0	1	#NAME?	cardiac.troponin.T.measurement	1502	haematology	0
0	8	2	14214	1	0	1	#NAME?	airway.responsiveness.measurement	1502	haematology	0
0	8	5	14211	1	0	1	#NAME?	facial.morphology.measurement	1502	haematology	0
0	8	2	14214	1	0	1	#NAME?	carotid.plaque.build	1502	haematology	0
0	8	5	14211	1	0	1	#NAME?	carrier.status	1502	haematology	0
0	8	18	14198	1	0	1	#NAME?	eotaxin.measurement	1502	haematology	0
0	8	2	14214	1	0	1	#NAME?	interferon.gamma.measurement	1502	haematology	0
0	8	1	14215	1	0	1	#NAME?	interleukin.2.receptor.antagonist.measurement	1502	haematology	0
0	8	4	14212	1	0	1	#NAME?	interleukin.7.measurement	1502	haematology	0
0	8	2	14214	1	0	1	#NAME?	interleukin.13.measurement	1502	haematology	0
0	8	1	14215	1	0	1	#NAME?	interleukin.17.measurement	1502	haematology	0
0	8	6	14210	1	0	1	#NAME?	interleukin.12.measurement	1502	haematology	0
0	8	1	14215	1	0	1	#NAME?	macrophage.colony.stimulating.factor.measurement	1502	haematology	0
0	8	8	14208	1	0	1	#NAME?	monokine.induced.by.gamma.interferon.measurement	1502	haematology	0
0	8	81	14135	1	0	1	#NAME?	macrophage.inflammatory.protein.1b.measurement	1502	haematology	0
0	8	10	14206	1	0	1	#NAME?	platelet.derived.growth.factor.BB.measurement	1502	haematology	0
0	8	2	14214	1	0	1	#NAME?	CCL5.measurement	1502	haematology	0
0	8	6	14210	1	0	1	#NAME?	thiopurine.methyltransferase.activity.measurement	1502	haematology	0
0	8	2	14214	1	0	1	#NAME?	response.to.mercaptopurine	1502	haematology	0
0	8	26	14190	1	0	1	#NAME?	late.onset.Alzheimers.disease	1502	haematology	0
0	8	1	14215	1	0	1	#NAME?	facial.depth.measurement	1502	haematology	0
0	8	3	14213	1	0	1	#NAME?	facial.width.measurement	1502	haematology	0
0	8	10	14206	1	0	1	#NAME?	selective.IgA.deficiency.disease	1502	haematology	0
0	8	1	14215	1	0	1	#NAME?	estrogen.receptor.status	1502	haematology	0
0	8	1	14215	1	0	1	#NAME?	HER2.status	1502	haematology	0
0	8	3	14213	1	0	1	#NAME?	neuroimaging.measurement	1502	haematology	0
0	8	6	14210	1	0	1	#NAME?	thoracic.aortic.aneurysm	1502	haematology	0
0	8	2	14214	1	0	1	#NAME?	pneumococcal.bacteremia	1502	haematology	0
0	8	4	14212	1	0	1	#NAME?	pharynx.cancer	1502	haematology	0
0	8	9	14207	1	0	1	#NAME?	oral.cavity.cancer	1502	haematology	0
0	8	1	14215	1	0	1	#NAME?	sulfate.measurement	1502	haematology	0
0	8	3	14213	1	0	1	#NAME?	dysmenorrheic.pain.measurement	1502	haematology	0
0	8	2	14214	1	0	1	#NAME?	urinary.albumin.to.creatinine.ratio	1502	haematology	0
0	8	145	14071	1	0	1	#NAME?	gut.microbiome.measurement	1502	haematology	0
1	7	34	14182	0.0195211	59.3914	1	5.89218	cup.to.disc.ratio.measurement	1502	haematology	0.125
0	8	37	14179	1	0	1	#NAME?	QRS.amplitude	1502	haematology	0
0	8	62	14154	1	0	1	#NAME?	taxonomic.microbiome.measurement	1502	haematology	0
0	8	5	14211	1	0	1	#NAME?	extraversion	1502	haematology	0
0	8	2	14214	1	0	1	#NAME?	CHGA.cleavage.product.measurement	1502	haematology	0
0	8	12	14204	1	0	1	#NAME?	parathyroid.hormone.measurement	1502	haematology	0
0	8	2	14214	1	0	1	#NAME?	response.to.diclofenac	1502	haematology	0
0	8	69	14147	1	0	1	#NAME?	chin.morphology.measurement	1502	haematology	0
0	8	3	14213	1	0	1	#NAME?	triglyceride.HDL.cholesterol.ratio	1502	haematology	0
0	8	13	14203	1	0	1	#NAME?	age.at.voice.drop	1502	haematology	0
0	8	6	14210	1	0	1	#NAME?	pericardial.adipose.tissue.measurement	1502	haematology	0
0	8	3	14213	1	0	1	#NAME?	response.to.tetracyclic.antidepressant	1502	haematology	0
0	8	3	14213	1	0	1	#NAME?	response.to.tricyclic.antidepressant	1502	haematology	0
0	8	1	14215	1	0	1	#NAME?	ototoxicity	1502	haematology	0
0	8	1	14215	1	0	1	#NAME?	response.to.cisplatin	1502	haematology	0
0	8	6	14210	1	0	1	#NAME?	electroencephalogram.measurement	1502	haematology	0
0	8	2	14214	1	0	1	#NAME?	acute.on.chronic.liver.failure	1502	haematology	0
0	8	1	14215	1	0	1	#NAME?	Digestive.System.Carcinoma	1502	haematology	0
0	8	1	14215	1	0	1	#NAME?	gallstones	1502	haematology	0
0	8	28	14188	1	0	1	#NAME?	open.angle.glaucoma	1502	haematology	0
0	8	4	14212	1	0	1	#NAME?	response.to.bupropion	1502	haematology	0
0	8	1	14215	1	0	1	#NAME?	emotional.symptom.measurement	1502	haematology	0
0	8	2	14214	1	0	1	#NAME?	job.related.exhaustion.measurement	1502	haematology	0
0	8	9	14207	1	0	1	#NAME?	Hypertriglyceridemia	1502	haematology	0
0	8	1	14215	1	0	1	#NAME?	DDT.metabolite.measurement	1502	haematology	0
0	8	3	14213	1	0	1	#NAME?	magnesium.calcium.ratio	1502	haematology	0
0	8	11	14205	1	0	1	#NAME?	age.at.first.birth.measurement	1502	haematology	0
0	8	3	14213	1	0	1	#NAME?	number.of.children.ever.born.measurement	1502	haematology	0
0	8	2	14214	1	0	1	#NAME?	skin.barrier.function.measurement	1502	haematology	0
0	8	7	14209	1	0	1	#NAME?	cartilage.thickness.measurement	1502	haematology	0
0	8	7	14209	1	0	1	#NAME?	temporal.arteritis	1502	haematology	0
0	8	5	14211	1	0	1	#NAME?	alpha.carotene.measurement	1502	haematology	0
0	8	2	14214	1	0	1	#NAME?	oropharynx.cancer	1502	haematology	0
0	8	3	14213	1	0	1	#NAME?	systolic.blood.pressure.change.measurement	1502	haematology	0
0	8	9	14207	1	0	1	#NAME?	primary.angle.closure.glaucoma	1502	haematology	0
0	8	168	14048	1	0	1	#NAME?	BMI.adjusted.waist.circumference	1502	haematology	0
0	8	10	14206	1	0	1	#NAME?	Epstein.Barr.virus.nuclear.antigen.1.IgG.measurement	1502	haematology	0
0	8	2	14214	1	0	1	#NAME?	low.tension.glaucoma	1502	haematology	0
0	8	19	14197	1	0	1	#NAME?	response.to.TNF.antagonist	1502	haematology	0
0	8	554	13662	1	0	1	#NAME?	diabetes.mellitus	1502	haematology	0
0	8	19	14197	1	0	1	#NAME?	periodontal.measurement	1502	haematology	0
0	8	1	14215	1	0	1	#NAME?	mosaic.loss.of.chromosome.Y.measurement	1502	haematology	0
1	7	8	14208	0.00505191	251.579	0.796824	7.97487	Abnormal.thrombosis	1502	haematology	0.125
1	7	8	14208	0.00505191	251.579	0.796824	7.97487	deep.vein.thrombosis	1502	haematology	0.125
1	7	8	14208	0.00505191	251.579	0.796824	7.97487	pulmonary.embolism	1502	haematology	0.125
0	8	33	14183	1	0	1	#NAME?	circadian.rhythm	1502	haematology	0
0	8	4	14212	1	0	1	#NAME?	coenzyme.Q10.measurement	1502	haematology	0
0	8	54	14162	1	0	1	#NAME?	mortality	1502	haematology	0
0	8	14	14202	1	0	1	#NAME?	facial.hair.thickness.measurement	1502	haematology	0
0	8	10	14206	1	0	1	#NAME?	hair.colour.measurement	1502	haematology	0
0	8	3	14213	1	0	1	#NAME?	balding.measurement	1502	haematology	0
0	8	6	14210	1	0	1	#NAME?	dermatomyositis	1502	haematology	0
0	8	3	14213	1	0	1	#NAME?	apolipoprotein.A.IV.measurement	1502	haematology	0
0	8	2	14214	1	0	1	#NAME?	response.to.cyclophosphamide	1502	haematology	0
0	8	2	14214	1	0	1	#NAME?	lupus.nephritis	1502	haematology	0
0	8	36	14180	1	0	1	#NAME?	refractive.error.measurement	1502	haematology	0
0	8	7	14209	1	0	1	#NAME?	Posterior.cortical.atrophy	1502	haematology	0
0	8	1	14215	1	0	1	#NAME?	response.to.docetaxel	1502	haematology	0
0	8	1	14215	1	0	1	#NAME?	metastatic.prostate.cancer	1502	haematology	0
0	8	10	14206	1	0	1	#NAME?	endometrial.endometrioid.carcinoma	1502	haematology	0
0	8	2	14214	1	0	1	#NAME?	eating.behaviour	1502	haematology	0
0	8	2	14214	1	0	1	#NAME?	food.addiction.measurement	1502	haematology	0
0	8	6	14210	1	0	1	#NAME?	clinical.laboratory.measurement	1502	haematology	0
0	8	1	14215	1	0	1	#NAME?	erythrocyte.measurement	1502	haematology	0
0	8	3	14213	1	0	1	#NAME?	asparaginase.induced.acute.pancreatitis	1502	haematology	0
0	8	4	14212	1	0	1	#NAME?	daytime.rest.measurement	1502	haematology	0
0	8	1	14215	1	0	1	#NAME?	sleep.quality	1502	haematology	0
0	8	1	14215	1	0	1	#NAME?	sleep.latency	1502	haematology	0
0	8	9	14207	1	0	1	#NAME?	response.to.anti.thyroid.drug	1502	haematology	0
0	8	3	14213	1	0	1	#NAME?	sleep.apnea.measurement	1502	haematology	0
0	8	3	14213	1	0	1	#NAME?	obstructive.sleep.apnea	1502	haematology	0
0	8	5	14211	1	0	1	#NAME?	antiphospholipid.antibody.measurement	1502	haematology	0
0	8	2	14214	1	0	1	#NAME?	pulmonary.neuroendocrine.tumor	1502	haematology	0
0	8	62	14154	1	0	1	#NAME?	central.corneal.thickness	1502	haematology	0
0	8	44	14172	1	0	1	#NAME?	ovarian.serous.carcinoma	1502	haematology	0
0	8	84	14132	1	0	1	#NAME?	squamous.cell.lung.carcinoma	1502	haematology	0
0	8	4	14212	1	0	1	#NAME?	Hepatic.fibrosis	1502	haematology	0
0	8	1	14215	1	0	1	#NAME?	head.and.neck.squamous.cell.carcinoma	1502	haematology	0
0	8	1	14215	1	0	1	#NAME?	response.to.antihypertensive.drug	1502	haematology	0
0	8	5	14211	1	0	1	#NAME?	response.to.beta.blocker	1502	haematology	0
0	8	1	14215	1	0	1	#NAME?	response.to.calcium.channel.blocker	1502	haematology	0
0	8	8	14208	1	0	1	#NAME?	late.onset.myasthenia.gravis	1502	haematology	0
0	8	36	14180	1	0	1	#NAME?	psoriasis.vulgaris	1502	haematology	0
0	8	39	14177	1	0	1	#NAME?	psoriatic.arthritis	1502	haematology	0
0	8	8	14208	1	0	1	#NAME?	cutaneous.psoriasis.measurement	1502	haematology	0
0	8	1	14215	1	0	1	#NAME?	anxiety.disorder.measurement	1502	haematology	0
0	8	10	14206	1	0	1	#NAME?	acute.graft.vs..host.disease	1502	haematology	0
0	8	2	14214	1	0	1	#NAME?	donor.genotype.effect.measurement	1502	haematology	0
0	8	1	14215	1	0	1	#NAME?	clinical.and.behavioural.ideal.cardiovascular.health	1502	haematology	0
0	8	23	14193	1	0	1	#NAME?	body.fat.percentage	1502	haematology	0
0	8	14	14202	1	0	1	#NAME?	vascular.endothelial.growth.factor.measurement	1502	haematology	0
0	8	8	14208	1	0	1	#NAME?	response.to.paliperidone	1502	haematology	0
0	8	8	14208	1	0	1	#NAME?	schizophrenia.symptom.severity.measurement	1502	haematology	0
0	8	1	14215	1	0	1	#NAME?	lumbar.disc.herniation	1502	haematology	0
0	8	1	14215	1	0	1	#NAME?	Sciatica	1502	haematology	0
0	8	1	14215	1	0	1	#NAME?	LDH.related.sciatica.symptom.severity.measurement	1502	haematology	0
0	8	36	14180	1	0	1	#NAME?	hypothyroidism	1502	haematology	0
0	8	16	14200	1	0	1	#NAME?	joint.hypermobility.measurement	1502	haematology	0
0	8	1	14215	1	0	1	#NAME?	allergen.exposure.measurement	1502	haematology	0
0	8	66	14150	1	0	1	#NAME?	synophrys.measurement	1502	haematology	0
0	8	75	14141	1	0	1	#NAME?	autosomal.dominant.compelling.helio.ophthalmic.outburst.syndrome	1502	haematology	0
0	8	3	14213	1	0	1	#NAME?	macular.telangiectasia.type.2	1502	haematology	0
0	8	5	14211	1	0	1	#NAME?	disease.prognosis.measurement	1502	haematology	0
0	8	3	14213	1	0	1	#NAME?	LDL.cholesterol.HDL.cholesterol.ratio	1502	haematology	0
0	8	1	14215	1	0	1	#NAME?	non.HDL.cholesterol.HDL.cholesterol.ratio	1502	haematology	0
0	8	4	14212	1	0	1	#NAME?	temporomandibular.joint.disorder	1502	haematology	0
0	8	5	14211	1	0	1	#NAME?	Fuchs.endothelial.corneal.dystrophy	1502	haematology	0
0	8	9	14207	1	0	1	#NAME?	response.to.angiotensin.converting.enzyme.inhibitor	1502	haematology	0
0	8	4	14212	1	0	1	#NAME?	Cough	1502	haematology	0
0	8	1	14215	1	0	1	#NAME?	Gingival.bleeding	1502	haematology	0
0	8	2	14214	1	0	1	#NAME?	gallbladder.neoplasm	1502	haematology	0
0	8	16	14200	1	0	1	#NAME?	Oral.cleft	1502	haematology	0
0	8	1	14215	1	0	1	#NAME?	gastric.adenocarcinoma	1502	haematology	0
0	8	41	14175	1	0	1	#NAME?	X3.hydroxy.1.methylpropylmercapturic.acid.measurement	1502	haematology	0
0	8	1	14215	1	0	1	#NAME?	ear.protrusion	1502	haematology	0
0	8	1	14215	1	0	1	#NAME?	Sickle.cell.disease.and.related.diseases	1502	haematology	0
0	8	2	14214	1	0	1	#NAME?	ACPA.negative.rheumatoid.arthritis	1502	haematology	0
0	8	19	14197	1	0	1	#NAME?	joint.damage.measurement	1502	haematology	0
0	8	5	14211	1	0	1	#NAME?	response.to.glucocorticoid	1502	haematology	0
0	8	5	14211	1	0	1	#NAME?	osteonecrosis	1502	haematology	0
0	8	2	14214	1	0	1	#NAME?	Microalbuminuria	1502	haematology	0
0	8	3	14213	1	0	1	#NAME?	anxiety.disorder	1502	haematology	0
0	8	2	14214	1	0	1	#NAME?	sRAGE.measurement	1502	haematology	0
0	8	1	14215	1	0	1	#NAME?	information.processing.speed	1502	haematology	0
0	8	5	14211	1	0	1	#NAME?	bone.mineral.accretion.measurement	1502	haematology	0
0	8	12	14204	1	0	1	#NAME?	cutaneous.lupus.erythematosus	1502	haematology	0
0	8	2	14214	1	0	1	#NAME?	blood.lead.measurement	1502	haematology	0
0	8	2	14214	1	0	1	#NAME?	obese.body.mass.index.status	1502	haematology	0
0	8	8	14208	1	0	1	#NAME?	overweight.body.mass.index.status	1502	haematology	0
0	8	3	14213	1	0	1	#NAME?	underweight.body.mass.index.status	1502	haematology	0
0	8	1	14215	1	0	1	#NAME?	progression.free.survival	1502	haematology	0
0	8	33	14183	1	0	1	#NAME?	metastatic.colorectal.cancer	1502	haematology	0
0	8	1	14215	1	0	1	#NAME?	response.to.cetuximab	1502	haematology	0
0	8	1	14215	1	0	1	#NAME?	response.to.CAPOX.B	1502	haematology	0
0	8	3	14213	1	0	1	#NAME?	depressive.episode.measurement	1502	haematology	0
0	8	1	14215	1	0	1	#NAME?	manic.episode.measurement	1502	haematology	0
0	8	83	14133	1	0	1	#NAME?	sex.interaction.measurement	1502	haematology	0
0	8	81	14135	1	0	1	#NAME?	age.at.assessment	1502	haematology	0
0	8	1	14215	1	0	1	#NAME?	adrenal.suppression.measurement	1502	haematology	0
0	8	3	14213	1	0	1	#NAME?	cortisol.measurement	1502	haematology	0
0	8	3	14213	1	0	1	#NAME?	response.to.synacthen	1502	haematology	0
0	8	3	14213	1	0	1	#NAME?	supraventricular.ectopy	1502	haematology	0
0	8	3	14213	1	0	1	#NAME?	premature.cardiac.contractions	1502	haematology	0
0	8	3	14213	1	0	1	#NAME?	ventricular.ectopy	1502	haematology	0
0	8	56	14160	1	0	1	#NAME?	metabolic.syndrome	1502	haematology	0
0	8	2	14214	1	0	1	#NAME?	cotinine.measurement	1502	haematology	0
0	8	5	14211	1	0	1	#NAME?	response.to.interferon.beta	1502	haematology	0
0	8	2	14214	1	0	1	#NAME?	hip.osteoarthritis.symptom.severity.measurement	1502	haematology	0
0	8	4	14212	1	0	1	#NAME?	serum.hepcidin.measurement	1502	haematology	0
0	8	9	14207	1	0	1	#NAME?	hepcidin.ferritin.ratio	1502	haematology	0
0	8	1	14215	1	0	1	#NAME?	hepcidin.transferrin.saturation.ratio	1502	haematology	0
0	8	14	14202	1	0	1	#NAME?	response.to.sulfonylurea	1502	haematology	0
0	8	9	14207	1	0	1	#NAME?	JT.interval	1502	haematology	0
0	8	1	14215	1	0	1	#NAME?	response.to.platinum.based.neoadjuvant.chemotherapy	1502	haematology	0
0	8	213	14003	1	0	1	#NAME?	hip.circumference	1502	haematology	0
0	8	6	14210	1	0	1	#NAME?	response.to.interferon	1502	haematology	0
0	8	1	14215	1	0	1	#NAME?	virologic.response.measurement	1502	haematology	0
0	8	1	14215	1	0	1	#NAME?	response.to.terbinafine	1502	haematology	0
0	8	46	14170	1	0	1	#NAME?	ventricular.rate.measurement	1502	haematology	0
0	8	3	14213	1	0	1	#NAME?	Meningioma	1502	haematology	0
0	8	3	14213	1	0	1	#NAME?	butyrylcholinesterase.measurement	1502	haematology	0
0	8	3	14213	1	0	1	#NAME?	vitamin.A.measurement	1502	haematology	0
0	8	2	14214	1	0	1	#NAME?	HPV.seropositivity	1502	haematology	0
0	8	11	14205	1	0	1	#NAME?	atherosclerosis	1502	haematology	0
0	8	1	14215	1	0	1	#NAME?	Keratoconus	1502	haematology	0
0	8	2	14214	1	0	1	#NAME?	Dengue.Hemorrhagic.Fever	1502	haematology	0
0	8	2	14214	1	0	1	#NAME?	psychomotor.performance	1502	haematology	0
0	8	1	14215	1	0	1	#NAME?	carotid.femoral.pulse.wave.velocity	1502	haematology	0
0	8	3	14213	1	0	1	#NAME?	mental.process	1502	haematology	0
0	8	1	14215	1	0	1	#NAME?	response.to.gemcitabine	1502	haematology	0
0	8	18	14198	1	0	1	#NAME?	freckles	1502	haematology	0
0	8	2	14214	1	0	1	#NAME?	Sneeze	1502	haematology	0
0	8	115	14101	1	0	1	#NAME?	kidney.disease	1502	haematology	0
0	8	16	14200	1	0	1	#NAME?	phosphorus.measurement	1502	haematology	0
0	8	22	14194	1	0	1	#NAME?	anemia	1502	haematology	0
0	8	1	14215	1	0	1	#NAME?	response.to.ribavirin	1502	haematology	0
0	8	1	14215	1	0	1	#NAME?	focal.segmental.glomerulosclerosis	1502	haematology	0
0	8	1	14215	1	0	1	#NAME?	meningococcal.infection	1502	haematology	0
0	8	4	14212	1	0	1	#NAME?	Keloid	1502	haematology	0
0	8	1	14215	1	0	1	#NAME?	CD4.CD8.lymphocyte.ratio	1502	haematology	0
0	8	2	14214	1	0	1	#NAME?	neonatal.systemic.lupus.erthematosus	1502	haematology	0
0	8	2	14214	1	0	1	#NAME?	erectile.dysfunction	1502	haematology	0
0	8	26	14190	1	0	1	#NAME?	Moyamoya.disease	1502	haematology	0
0	8	15	14201	1	0	1	#NAME?	heart.function.measurement	1502	haematology	0
0	8	1	14215	1	0	1	#NAME?	Familial.hypospadias	1502	haematology	0
0	8	2	14214	1	0	1	#NAME?	response.to.bleomycin	1502	haematology	0
0	8	2	14214	1	0	1	#NAME?	chromatid.break.measurement	1502	haematology	0
0	8	2	14214	1	0	1	#NAME?	response.to.antibiotic	1502	haematology	0
0	8	6	14210	1	0	1	#NAME?	soluble.transferrin.receptor.measurement	1502	haematology	0
0	8	1	14215	1	0	1	#NAME?	left.ventricular.hypertrophy	1502	haematology	0
0	8	5	14211	1	0	1	#NAME?	azoospermia	1502	haematology	0
0	8	1	14215	1	0	1	#NAME?	ankle.brachial.index	1502	haematology	0
0	8	3	14213	1	0	1	#NAME?	gestational.diabetes	1502	haematology	0
0	8	9	14207	1	0	1	#NAME?	blood.sedimentation	1502	haematology	0
0	8	1	14215	1	0	1	#NAME?	short.sleep	1502	haematology	0
0	8	9	14207	1	0	1	#NAME?	Ewing.sarcoma	1502	haematology	0
0	8	2	14214	1	0	1	#NAME?	TPE.interval.measurement	1502	haematology	0
0	8	1	14215	1	0	1	#NAME?	total.cortical.area.measurement	1502	haematology	0
0	8	1	14215	1	0	1	#NAME?	visual.cortical.surface.area.measurement	1502	haematology	0
0	8	8	14208	1	0	1	#NAME?	facial.morphology	1502	haematology	0
0	8	3	14213	1	0	1	#NAME?	nephrolithiasis	1502	haematology	0
0	8	3	14213	1	0	1	#NAME?	duodenal.ulcer	1502	haematology	0
0	8	57	14159	1	0	1	#NAME?	phospholipid.measurement	1502	haematology	0
1	7	4	14212	0.00280938	501.942	0.609285	8.97138	hematological.measurement	1502	haematology	0.125
0	8	1	14215	1	0	1	#NAME?	response.to.vitamin	1502	haematology	0
0	8	9	14207	1	0	1	#NAME?	circulating.cell.free.DNA.measurement	1502	haematology	0
0	8	2	14214	1	0	1	#NAME?	infant.head.circumference	1502	haematology	0
0	8	7	14209	1	0	1	#NAME?	thyroid.function	1502	haematology	0
0	8	75	14141	1	0	1	#NAME?	serum.non.albumin.protein.measurement	1502	haematology	0
0	8	1	14215	1	0	1	#NAME?	frontal.theta.oscillation.measurement	1502	haematology	0
0	8	2	14214	1	0	1	#NAME?	antipsychotic.drug.related.weight.gain	1502	haematology	0
0	8	8	14208	1	0	1	#NAME?	cholelithiasis	1502	haematology	0
0	8	7	14209	1	0	1	#NAME?	Nephroblastoma	1502	haematology	0
1	7	3	14213	0.00224806	638.762	0.609285	9.31914	hippocampal.atrophy	1502	haematology	0.125
0	8	2	14214	1	0	1	#NAME?	YKL40.measurement	1502	haematology	0
0	8	4	14212	1	0	1	#NAME?	disease.free.survival	1502	haematology	0
0	8	1	14215	1	0	1	#NAME?	volumetric.brain.MRI	1502	haematology	0
0	8	1	14215	1	0	1	#NAME?	interleukin.6.receptor.measurement	1502	haematology	0
0	8	1	14215	1	0	1	#NAME?	tumor.necrosis.factor.alpha.measurement	1502	haematology	0
0	8	2	14214	1	0	1	#NAME?	triiodothyronine.measurement	1502	haematology	0
0	8	12	14204	1	0	1	#NAME?	liver.enzyme.measurement	1502	haematology	0
0	8	13	14203	1	0	1	#NAME?	diabetic.retinopathy	1502	haematology	0
0	8	2	14214	1	0	1	#NAME?	albuminuria	1502	haematology	0
1	7	915	13301	0.412958	2.07651	1	1.05416	blood.pressure	1502	haematology	0.125
0	8	2	14214	1	0	1	#NAME?	cardiac.hypertrophy	1502	haematology	0
0	8	7	14209	1	0	1	#NAME?	attempted.suicide	1502	haematology	0
0	8	4	14212	1	0	1	#NAME?	upper.aerodigestive.tract.neoplasm	1502	haematology	0
0	8	2	14214	1	0	1	#NAME?	South.Texas.Assessment.of.Neurocognition	1502	haematology	0
0	8	6	14210	1	0	1	#NAME?	dilated.cardiomyopathy	1502	haematology	0
1	7	4	14212	0.00280938	501.942	0.609285	8.97138	D.dimer.measurement	1502	haematology	0.125
0	8	2	14214	1	0	1	#NAME?	chronic.myelogenous.leukemia	1502	haematology	0
0	8	6	14210	1	0	1	#NAME?	thyroid.volume	1502	haematology	0
0	8	4	14212	1	0	1	#NAME?	brain.measurement	1502	haematology	0
0	8	19	14197	1	0	1	#NAME?	sudden.cardiac.arrest	1502	haematology	0
0	8	12	14204	1	0	1	#NAME?	Progressive.supranuclear.palsy	1502	haematology	0
0	8	3	14213	1	0	1	#NAME?	vitamin.E.measurement	1502	haematology	0
0	8	1	14215	1	0	1	#NAME?	BMI.adjusted.fasting.blood.glucose.measurement	1502	haematology	0
0	8	4	14212	1	0	1	#NAME?	Huntington.disease	1502	haematology	0
0	8	1	14215	1	0	1	#NAME?	grip.strength.measurement	1502	haematology	0
0	8	12	14204	1	0	1	#NAME?	sitting.height.ratio	1502	haematology	0
0	8	3	14213	1	0	1	#NAME?	AR.C124910XX.measurement	1502	haematology	0
0	8	11	14205	1	0	1	#NAME?	ticagrelor.measurement	1502	haematology	0
0	8	2	14214	1	0	1	#NAME?	free.androgen.index	1502	haematology	0
0	8	3	14213	1	0	1	#NAME?	progesterone.measurement	1502	haematology	0
0	8	2	14214	1	0	1	#NAME?	response.to.gases.and.fumes.exposure	1502	haematology	0
0	8	1	14215	1	0	1	#NAME?	blood.cadmium.measurement	1502	haematology	0
0	8	6	14210	1	0	1	#NAME?	Inguinal.hernia	1502	haematology	0
0	8	2	14214	1	0	1	#NAME?	self.rated.health	1502	haematology	0
0	8	1	14215	1	0	1	#NAME?	blood.mercury.measurement	1502	haematology	0
0	8	1	14215	1	0	1	#NAME?	blood.manganese.measurement	1502	haematology	0
0	8	1	14215	1	0	1	#NAME?	thoracic.to.hip.circumference.ratio.measurement	1502	haematology	0
0	8	4	14212	1	0	1	#NAME?	calcaneal.bone.quantitative.ultrasound.measurement	1502	haematology	0
0	8	4	14212	1	0	1	#NAME?	response.to.cold.medicine	1502	haematology	0
0	8	139	14077	1	0	1	#NAME?	BMI.adjusted.hip.circumference	1502	haematology	0
0	8	25	14191	1	0	1	#NAME?	glioma	1502	haematology	0
0	8	2	14214	1	0	1	#NAME?	chronic.venous.insufficiency	1502	haematology	0
0	8	2	14214	1	0	1	#NAME?	Varicose.veins	1502	haematology	0
0	8	17	14199	1	0	1	#NAME?	endothelial.growth.factor.measurement	1502	haematology	0
0	8	2	14214	1	0	1	#NAME?	angiopoietin.2.receptor.measurement	1502	haematology	0
0	8	3	14213	1	0	1	#NAME?	marginal.zone.B.cell.lymphoma	1502	haematology	0
0	8	2	14214	1	0	1	#NAME?	erythema.nodosum	1502	haematology	0
0	8	14	14202	1	0	1	#NAME?	linolenic.acid.measurement	1502	haematology	0
0	8	1	14215	1	0	1	#NAME?	Lewy.body.dementia.measurement	1502	haematology	0
0	8	7	14209	1	0	1	#NAME?	neuritic.plaque.measurement	1502	haematology	0
0	8	6	14210	1	0	1	#NAME?	neurofibrillary.tangles.measurement	1502	haematology	0
0	8	15	14201	1	0	1	#NAME?	dementia	1502	haematology	0
0	8	3	14213	1	0	1	#NAME?	Alzheimer.s.disease.neuropathologic.change	1502	haematology	0
0	8	2	14214	1	0	1	#NAME?	SSRI.use.measurement	1502	haematology	0
0	8	3	14213	1	0	1	#NAME?	caudate.nucleus.volume	1502	haematology	0
0	8	48	14168	1	0	1	#NAME?	motion.sickness	1502	haematology	0
0	8	3	14213	1	0	1	#NAME?	plasma.renin.activity.measurement	1502	haematology	0
0	8	5	14211	1	0	1	#NAME?	cis.trans.18.2.fatty.acid.measurement	1502	haematology	0
0	8	7	14209	1	0	1	#NAME?	trans.fatty.acid.measurement	1502	haematology	0
0	8	2	14214	1	0	1	#NAME?	trans.trans.18.2.fatty.acid.measurement	1502	haematology	0
0	8	11	14205	1	0	1	#NAME?	Myasthenia.gravis	1502	haematology	0
0	8	2	14214	1	0	1	#NAME?	Lewy.body.measurement	1502	haematology	0
0	8	8	14208	1	0	1	#NAME?	word.list.delayed.recall.measurement	1502	haematology	0
0	8	4	14212	1	0	1	#NAME?	paragraph.delayed.recall.measurement	1502	haematology	0
0	8	2	14214	1	0	1	#NAME?	airway.wall.thickness.measurement	1502	haematology	0
0	8	3	14213	1	0	1	#NAME?	age.related.nuclear.cataract	1502	haematology	0
0	8	2	14214	1	0	1	#NAME?	serum.lipase.activity.measurement	1502	haematology	0
0	8	3	14213	1	0	1	#NAME?	cryoglobulinemia	1502	haematology	0
0	8	1	14215	1	0	1	#NAME?	osteoarthritis.biomarker.measurement	1502	haematology	0
0	8	14	14202	1	0	1	#NAME?	serum.carcinoembryonic.antigen.measurement	1502	haematology	0
0	8	1	14215	1	0	1	#NAME?	sensory.perception.of.sound	1502	haematology	0
0	8	10	14206	1	0	1	#NAME?	ossification.of.the.posterior.longitudinal.ligament.of.the.spine	1502	haematology	0
0	8	7	14209	1	0	1	#NAME?	osteoprotegerin.measurement	1502	haematology	0
0	8	2	14214	1	0	1	#NAME?	pneumoconiosis	1502	haematology	0
0	8	2	14214	1	0	1	#NAME?	response.to.silica.exposure	1502	haematology	0
0	8	2	14214	1	0	1	#NAME?	height.adjusted.body.mass.index	1502	haematology	0
0	8	69	14147	1	0	1	#NAME?	allergic.rhinitis	1502	haematology	0
0	8	28	14188	1	0	1	#NAME?	hypospadias	1502	haematology	0
0	8	5	14211	1	0	1	#NAME?	esophageal.squamous.cell.carcinoma	1502	haematology	0
0	8	1	14215	1	0	1	#NAME?	antinuclear.antibody.measurement	1502	haematology	0
0	8	6	14210	1	0	1	#NAME?	laryngeal.squamous.cell.carcinoma	1502	haematology	0
0	8	2	14214	1	0	1	#NAME?	thiopurine.immunosuppressant.induced.pancreatitis	1502	haematology	0
0	8	21	14195	1	0	1	#NAME?	generalised.epilepsy	1502	haematology	0
0	8	6	14210	1	0	1	#NAME?	pack.years.measurement	1502	haematology	0
0	8	137	14079	1	0	1	#NAME?	cigarettes.per.day.measurement	1502	haematology	0
0	8	8	14208	1	0	1	#NAME?	diffuse.large.B.cell.lymphoma	1502	haematology	0
0	8	1	14215	1	0	1	#NAME?	body.height.at.birth	1502	haematology	0
0	8	1	14215	1	0	1	#NAME?	psychosocial.stress.measurement	1502	haematology	0
0	8	1	14215	1	0	1	#NAME?	hereditary.hemochromatosis.type.1	1502	haematology	0
0	8	13	14203	1	0	1	#NAME?	birth.measurement	1502	haematology	0
0	8	1	14215	1	0	1	#NAME?	interferon.alpha.measurement	1502	haematology	0
0	8	1	14215	1	0	1	#NAME?	diabetic.foot	1502	haematology	0
0	8	21	14195	1	0	1	#NAME?	neuropathy	1502	haematology	0
1	7	1	14215	0.00112458	1819.53	0.522235	10.8294	stem.Cell.Factor.measurement	1502	haematology	0.125
1	7	13	14203	0.00784887	154.327	1	7.26984	stem.Cell.Growth.Factor.beta.measurement	1502	haematology	0.125
0	8	5	14211	1	0	1	#NAME?	tumor.necrosis.factor.beta.measurement	1502	haematology	0
0	8	26	14190	1	0	1	#NAME?	TNF.related.apoptosis.inducing.ligand.measurement	1502	haematology	0
0	8	3	14213	1	0	1	#NAME?	autoantibody.measurement	1502	haematology	0
0	8	1	14215	1	0	1	#NAME?	language.measurement	1502	haematology	0
0	8	3	14213	1	0	1	#NAME?	chemerin.measurement	1502	haematology	0
0	8	40	14176	1	0	1	#NAME?	t.tau.beta.amyloid.1.42.ratio.measurement	1502	haematology	0
0	8	15	14201	1	0	1	#NAME?	traffic.air.pollution.measurement	1502	haematology	0
0	8	9	14207	1	0	1	#NAME?	very.low.density.lipoprotein.cholesterol.measurement	1502	haematology	0
0	8	19	14197	1	0	1	#NAME?	Cannabis.use	1502	haematology	0
0	8	1	14215	1	0	1	#NAME?	thyroid.nodule	1502	haematology	0
0	8	7	14209	1	0	1	#NAME?	pemphigus.vulgaris	1502	haematology	0
0	8	6	14210	1	0	1	#NAME?	CCL17.measurement	1502	haematology	0
0	8	6	14210	1	0	1	#NAME?	CCL19.measurement	1502	haematology	0
0	8	1	14215	1	0	1	#NAME?	monocyte.chemotactic.protein.3.measurement	1502	haematology	0
0	8	1	14215	1	0	1	#NAME?	interleukin.2.measurement	1502	haematology	0
0	8	1	14215	1	0	1	#NAME?	CXCL13.measurement	1502	haematology	0
0	8	1	14215	1	0	1	#NAME?	CX3CL1.measurement	1502	haematology	0
0	8	1	14215	1	0	1	#NAME?	CCL23.measurement	1502	haematology	0
0	8	3	14213	1	0	1	#NAME?	CCL15.measurement	1502	haematology	0
0	8	1	14215	1	0	1	#NAME?	CXCL6.measurement	1502	haematology	0
0	8	2	14214	1	0	1	#NAME?	CCL24.measurement	1502	haematology	0
0	8	2	14214	1	0	1	#NAME?	CCL21.measurement	1502	haematology	0
0	8	2	14214	1	0	1	#NAME?	interleukin.4.measurement	1502	haematology	0
0	8	2	14214	1	0	1	#NAME?	CXCL12.measurement	1502	haematology	0
0	8	8	14208	1	0	1	#NAME?	menstrual.cycle.measurement	1502	haematology	0
0	8	14	14202	1	0	1	#NAME?	Herpes.Zoster	1502	haematology	0
0	8	3	14213	1	0	1	#NAME?	presubiculum.volume	1502	haematology	0
0	8	8	14208	1	0	1	#NAME?	subiculum.volume	1502	haematology	0
0	8	7	14209	1	0	1	#NAME?	hippocampal.CA1.volume	1502	haematology	0
0	8	9	14207	1	0	1	#NAME?	hippocampus.molecular.layer.volume	1502	haematology	0
0	8	21	14195	1	0	1	#NAME?	hippocampal.tail.volume	1502	haematology	0
0	8	9	14207	1	0	1	#NAME?	granule.cell.layer.dentate.gyrus.volume	1502	haematology	0
0	8	5	14211	1	0	1	#NAME?	hippocampal.CA3.volume	1502	haematology	0
0	8	7	14209	1	0	1	#NAME?	hippocampal.CA4.volume	1502	haematology	0
0	8	1	14215	1	0	1	#NAME?	hippocampal.fissure.volume	1502	haematology	0
0	8	2	14214	1	0	1	#NAME?	hippocampal.amigdala.transition.area.volume	1502	haematology	0
0	8	1	14215	1	0	1	#NAME?	radiation.induced.brain.injury	1502	haematology	0
0	8	2	14214	1	0	1	#NAME?	visual.perception.measurement	1502	haematology	0
0	8	10	14206	1	0	1	#NAME?	cholesterol.efflux.capacity.measurement	1502	haematology	0
0	8	4	14212	1	0	1	#NAME?	BRCAX.breast.cancer	1502	haematology	0
0	8	4	14212	1	0	1	#NAME?	offspring.mortality.measurement	1502	haematology	0
0	8	2	14214	1	0	1	#NAME?	Anti.rubella.virus.IgG.measurement	1502	haematology	0
0	8	8	14208	1	0	1	#NAME?	vestibular.neuronitis	1502	haematology	0
0	8	2	14214	1	0	1	#NAME?	polymyositis	1502	haematology	0
0	8	2	14214	1	0	1	#NAME?	juvenile.dermatomyositis	1502	haematology	0
0	8	2	14214	1	0	1	#NAME?	eyelid.sagging.measurement	1502	haematology	0
0	8	2	14214	1	0	1	#NAME?	facial.wrinkling	1502	haematology	0
0	8	4	14212	1	0	1	#NAME?	PCSK9.protein.measurement	1502	haematology	0
0	8	24	14192	1	0	1	#NAME?	sodium.measurement	1502	haematology	0
0	8	8	14208	1	0	1	#NAME?	small.cell.lung.carcinoma	1502	haematology	0
0	8	586	13630	1	0	1	#NAME?	risk.taking.behaviour	1502	haematology	0
0	8	10	14206	1	0	1	#NAME?	volumetric.bone.mineral.density	1502	haematology	0
0	8	2	14214	1	0	1	#NAME?	white.matter.growth.measurement	1502	haematology	0
0	8	2	14214	1	0	1	#NAME?	cholesteryl.ester.transfer.protein.measurement	1502	haematology	0
0	8	3	14213	1	0	1	#NAME?	seborrheic.dermatitis	1502	haematology	0
0	8	25	14191	1	0	1	#NAME?	chloride.measurement	1502	haematology	0
0	8	10	14206	1	0	1	#NAME?	response.to.polyunsaturated.fatty.acid.supplementation	1502	haematology	0
0	8	8	14208	1	0	1	#NAME?	delta.5.desaturase.measurement	1502	haematology	0
0	8	5	14211	1	0	1	#NAME?	clostridium.difficile.infection	1502	haematology	0
0	8	1	14215	1	0	1	#NAME?	atazanavir.measurement	1502	haematology	0
0	8	5	14211	1	0	1	#NAME?	left.ventricular.systolic.function.measurement	1502	haematology	0
0	8	1	14215	1	0	1	#NAME?	heart.relative.wall.thickness	1502	haematology	0
0	8	5	14211	1	0	1	#NAME?	fractional.shortening	1502	haematology	0
0	8	3	14213	1	0	1	#NAME?	binge.eating	1502	haematology	0
0	8	1	14215	1	0	1	#NAME?	sperm.motility.measurement	1502	haematology	0
0	8	1	14215	1	0	1	#NAME?	Corneal.astigmatism	1502	haematology	0
0	8	4	14212	1	0	1	#NAME?	idiopathic.dilated.cardiomyopathy	1502	haematology	0
0	8	1	14215	1	0	1	#NAME?	cognitive.domain.measurement	1502	haematology	0
0	8	1	14215	1	0	1	#NAME?	social.domain.measurement	1502	haematology	0
0	8	1	14215	1	0	1	#NAME?	arousal.domain.measurement	1502	haematology	0
0	8	12	14204	1	0	1	#NAME?	tooth.agenesis	1502	haematology	0
0	8	11	14205	1	0	1	#NAME?	esterified.cholesterol.measurement	1502	haematology	0
0	8	11	14205	1	0	1	#NAME?	free.cholesterol.measurement	1502	haematology	0
0	8	8	14208	1	0	1	#NAME?	high.density.lipoprotein.particle.size.measurement	1502	haematology	0
0	8	1	14215	1	0	1	#NAME?	low.density.lipoprotein.particle.size.measurement	1502	haematology	0
0	8	1	14215	1	0	1	#NAME?	very.low.density.lipoprotein.particle.size.measurement	1502	haematology	0
0	8	1	14215	1	0	1	#NAME?	intermediate.density.lipoprotein.measurement	1502	haematology	0
0	8	1	14215	1	0	1	#NAME?	delirium	1502	haematology	0
0	8	10	14206	1	0	1	#NAME?	velopharyngeal.dysfunction	1502	haematology	0
0	8	2	14214	1	0	1	#NAME?	necrotizing.enterocolitis	1502	haematology	0
0	8	1	14215	1	0	1	#NAME?	choroidal.thickness.measurement	1502	haematology	0
1	7	1916	12300	1	0.91708	1	-0.124881	blood.protein.measurement	1502	haematology	0.125
0	8	1	14215	1	0	1	#NAME?	chylomicron.measurement	1502	haematology	0
0	8	1	14215	1	0	1	#NAME?	non.typhoidal.Salmonella.bacteremia	1502	haematology	0
0	8	3	14213	1	0	1	#NAME?	response.to.thiazide	1502	haematology	0
0	8	2	14214	1	0	1	#NAME?	conscientiousness.measurement	1502	haematology	0
0	8	4	14212	1	0	1	#NAME?	maximum.cigarettes.per.day.measurement	1502	haematology	0
0	8	1	14215	1	0	1	#NAME?	nicotine.withdrawal.symptom.count	1502	haematology	0
0	8	1	14215	1	0	1	#NAME?	nicotine.withdrawal.measurement	1502	haematology	0
0	8	2	14214	1	0	1	#NAME?	Plantar.Fasciitis	1502	haematology	0
0	8	2	14214	1	0	1	#NAME?	Plantar.Fibromatosis	1502	haematology	0
0	8	2	14214	1	0	1	#NAME?	growth.differentiation.factor.15.measurement	1502	haematology	0
0	8	1	14215	1	0	1	#NAME?	Aortic.Coarctation	1502	haematology	0
0	8	4	14212	1	0	1	#NAME?	hyperemesis.gravidarum	1502	haematology	0
0	8	13	14203	1	0	1	#NAME?	nausea.and.vomiting.of.pregnancy.severity.measurement	1502	haematology	0
0	8	1	14215	1	0	1	#NAME?	response.to.aripiprazole	1502	haematology	0
0	8	1	14215	1	0	1	#NAME?	c3d.C3.ratio	1502	haematology	0
0	8	6	14210	1	0	1	#NAME?	vitamin.D.dietary.intake.measurement	1502	haematology	0
0	8	2	14214	1	0	1	#NAME?	helping.behavior.measurement	1502	haematology	0
0	8	4	14212	1	0	1	#NAME?	event.free.survival.time	1502	haematology	0
0	8	2	14214	1	0	1	#NAME?	response.to.endocrine.therapy	1502	haematology	0
0	8	54	14162	1	0	1	#NAME?	non.melanoma.skin.carcinoma	1502	haematology	0
0	8	2	14214	1	0	1	#NAME?	myopic.maculopathy.severity.measurement	1502	haematology	0
0	8	1	14215	1	0	1	#NAME?	beta.secretase.1.measurement	1502	haematology	0
0	8	24	14192	1	0	1	#NAME?	rosacea.severity.measurement	1502	haematology	0
0	8	2	14214	1	0	1	#NAME?	executive.function.measurement	1502	haematology	0
0	8	4	14212	1	0	1	#NAME?	neuromyelitis.optica	1502	haematology	0
0	8	1	14215	1	0	1	#NAME?	atopy	1502	haematology	0
0	8	5	14211	1	0	1	#NAME?	head.and.neck.malignant.neoplasia	1502	haematology	0
0	8	5	14211	1	0	1	#NAME?	neuropathic.pain	1502	haematology	0
0	8	2	14214	1	0	1	#NAME?	empathy.measurement	1502	haematology	0
0	8	3	14213	1	0	1	#NAME?	refractory.celiac.disease	1502	haematology	0
0	8	1	14215	1	0	1	#NAME?	Epstein.Barr.virus.nuclear.antigen.1.seropositivity	1502	haematology	0
0	8	5	14211	1	0	1	#NAME?	Epstein.Barr.viral.capsid.antigen.seropositivity	1502	haematology	0
0	8	1	14215	1	0	1	#NAME?	anti.Epstein.Barr.virus.antibody.measurement	1502	haematology	0
0	8	20	14196	1	0	1	#NAME?	potassium.measurement	1502	haematology	0
0	8	15	14201	1	0	1	#NAME?	L.lactate.dehydrogenase.measurement	1502	haematology	0
0	8	2	14214	1	0	1	#NAME?	percent.glycated.albumin	1502	haematology	0
0	8	3	14213	1	0	1	#NAME?	fructosamine.measurement	1502	haematology	0
0	8	1	14215	1	0	1	#NAME?	total.glycated.albumin	1502	haematology	0
0	8	7	14209	1	0	1	#NAME?	cardioembolic.stroke	1502	haematology	0
0	8	12	14204	1	0	1	#NAME?	uveitis	1502	haematology	0
0	8	3	14213	1	0	1	#NAME?	solar.lentigines.measurement	1502	haematology	0
0	8	1	14215	1	0	1	#NAME?	hair.morphology.measurement	1502	haematology	0
0	8	4	14212	1	0	1	#NAME?	Hirsutism	1502	haematology	0
0	8	3	14213	1	0	1	#NAME?	hyperhidrosis	1502	haematology	0
0	8	15	14201	1	0	1	#NAME?	erosive.tooth.wear.measurement	1502	haematology	0
0	8	5	14211	1	0	1	#NAME?	quality.of.life.during.menstruation.measurement	1502	haematology	0
0	8	9	14207	1	0	1	#NAME?	fever	1502	haematology	0
0	8	2	14214	1	0	1	#NAME?	glucose.metabolism.decline.measurement	1502	haematology	0
0	8	6	14210	1	0	1	#NAME?	eye.movement.measurement	1502	haematology	0
0	8	4	14212	1	0	1	#NAME?	mental.development.measurement	1502	haematology	0
0	8	3	14213	1	0	1	#NAME?	Duchenne.muscular.dystrophy	1502	haematology	0
0	8	1	14215	1	0	1	#NAME?	uterine.fibroid.measurement	1502	haematology	0
0	8	1	14215	1	0	1	#NAME?	mouth.morphology.measurement	1502	haematology	0
0	8	1	14215	1	0	1	#NAME?	cheekbone.morphology.measurement	1502	haematology	0
0	8	2	14214	1	0	1	#NAME?	chronic.central.serous.retinopathy	1502	haematology	0
0	8	6	14210	1	0	1	#NAME?	diffusing.capacity.of.the.lung.for.carbon.monoxide	1502	haematology	0
0	8	2	14214	1	0	1	#NAME?	thiopurine.metabolite.measurement	1502	haematology	0
0	8	8	14208	1	0	1	#NAME?	ACPA.positive.rheumatoid.arthritis	1502	haematology	0
0	8	1	14215	1	0	1	#NAME?	amebiasis	1502	haematology	0
0	8	8	14208	1	0	1	#NAME?	factor.VII.activating.protease.measurement	1502	haematology	0
0	8	5	14211	1	0	1	#NAME?	nephrotic.syndrome	1502	haematology	0
0	8	9	14207	1	0	1	#NAME?	energy.expenditure.measurement	1502	haematology	0
0	8	5	14211	1	0	1	#NAME?	energy.intake.measurement	1502	haematology	0
0	8	4	14212	1	0	1	#NAME?	family.history.of.lung.cancer	1502	haematology	0
0	8	2	14214	1	0	1	#NAME?	cranial.vault.morphology.measurement	1502	haematology	0
0	8	93	14123	1	0	1	#NAME?	Alopecia	1502	haematology	0
0	8	1	14215	1	0	1	#NAME?	response.to.heparin	1502	haematology	0
0	8	1	14215	1	0	1	#NAME?	thrombocytopenia	1502	haematology	0
0	8	3	14213	1	0	1	#NAME?	folic.acid.measurement	1502	haematology	0
0	8	3	14213	1	0	1	#NAME?	alpha.synuclein.measurement	1502	haematology	0
0	8	2	14214	1	0	1	#NAME?	response.to.ketogenic.diet	1502	haematology	0
0	8	4	14212	1	0	1	#NAME?	pemphigus.foliaceus	1502	haematology	0
0	8	9	14207	1	0	1	#NAME?	latent.autoimmune.diabetes.in.adults	1502	haematology	0
0	8	1	14215	1	0	1	#NAME?	hypersomnia	1502	haematology	0
0	8	2	14214	1	0	1	#NAME?	treatment.resistant.hypertension	1502	haematology	0
0	8	16	14200	1	0	1	#NAME?	lateral.ventricle.volume.measurement	1502	haematology	0
0	8	1	14215	1	0	1	#NAME?	erythropoetin.measurement	1502	haematology	0
0	8	34	14182	1	0	1	#NAME?	nevus.count	1502	haematology	0
0	8	2	14214	1	0	1	#NAME?	appendicitis	1502	haematology	0
0	8	6	14210	1	0	1	#NAME?	fatty.acid.desaturase.enzyme.activity.measurement	1502	haematology	0
0	8	3	14213	1	0	1	#NAME?	reasoning	1502	haematology	0
0	8	2	14214	1	0	1	#NAME?	verbal.memory.measurement	1502	haematology	0
0	8	1	14215	1	0	1	#NAME?	attention.function.measurement	1502	haematology	0
0	8	7	14209	1	0	1	#NAME?	carotid.atherosclerosis	1502	haematology	0
0	8	21	14195	1	0	1	#NAME?	Takayasu.arteritis	1502	haematology	0
0	8	12	14204	1	0	1	#NAME?	Hyperthyroidism	1502	haematology	0
0	8	2	14214	1	0	1	#NAME?	alloimmunization	1502	haematology	0
0	8	1	14215	1	0	1	#NAME?	response.to.red.blood.cell.transfusion	1502	haematology	0
0	8	2	14214	1	0	1	#NAME?	Fragile.X.syndrome	1502	haematology	0
0	8	1	14215	1	0	1	#NAME?	developmental.dysplasia.of.the.hip	1502	haematology	0
0	8	7	14209	1	0	1	#NAME?	fibroblast.growth.factor.23.measurement	1502	haematology	0
0	8	381	13835	1	0	1	#NAME?	wellbeing.measurement	1502	haematology	0
0	8	4	14212	1	0	1	#NAME?	Waldenstrom.macroglobulinemia	1502	haematology	0
0	8	1	14215	1	0	1	#NAME?	intra.individual.reaction.time.variability.measurement	1502	haematology	0
0	8	1	14215	1	0	1	#NAME?	age.at.diagnosis	1502	haematology	0
0	8	5	14211	1	0	1	#NAME?	gestational.blood.glucose.measurement	1502	haematology	0
0	8	1	14215	1	0	1	#NAME?	nicotine.dependence.symptom.count	1502	haematology	0
0	8	1	14215	1	0	1	#NAME?	CCL11.measurement	1502	haematology	0
0	8	2	14214	1	0	1	#NAME?	interleukin.1.alpha.measurement	1502	haematology	0
0	8	1	14215	1	0	1	#NAME?	CXCL5.measurement	1502	haematology	0
0	8	3	14213	1	0	1	#NAME?	fertility.measurement	1502	haematology	0
0	8	8	14208	1	0	1	#NAME?	cognitive.impairment.measurement	1502	haematology	0
0	8	4	14212	1	0	1	#NAME?	p.tau.beta.amyloid.1.42.ratio.measurement	1502	haematology	0
0	8	1	14215	1	0	1	#NAME?	number.of.pregnancies.measurement	1502	haematology	0
0	8	2	14214	1	0	1	#NAME?	exercise	1502	haematology	0
0	8	2	14214	1	0	1	#NAME?	red.blood.cell.folate.measurement	1502	haematology	0
0	8	16	14200	1	0	1	#NAME?	hip.geometry	1502	haematology	0
0	8	4	14212	1	0	1	#NAME?	Childhood.absence.epilepsy	1502	haematology	0
0	8	1	14215	1	0	1	#NAME?	Juvenile.myoclonic.epilepsy	1502	haematology	0
0	8	6	14210	1	0	1	#NAME?	partial.epilepsy	1502	haematology	0
0	8	1	14215	1	0	1	#NAME?	stroke.outcome.severity.measurement	1502	haematology	0
0	8	4	14212	1	0	1	#NAME?	AQP4.IgG.positive.neuromyelitis.optica	1502	haematology	0
0	8	14	14202	1	0	1	#NAME?	facial.asymmetry.measurement	1502	haematology	0
0	8	1	14215	1	0	1	#NAME?	type.2.diabetes.nephropathy	1502	haematology	0
0	8	1215	13001	1	0	1	#NAME?	heel.bone.mineral.density	1502	haematology	0
0	8	7	14209	1	0	1	#NAME?	mitochondrial.DNA.measurement	1502	haematology	0
0	8	1	14215	1	0	1	#NAME?	anti.Mullerian.hormone.measurement	1502	haematology	0
0	8	233	13983	1	0	1	#NAME?	smoking.initiation	1502	haematology	0
0	8	2	14214	1	0	1	#NAME?	reading.and.spelling.ability	1502	haematology	0
0	8	4	14212	1	0	1	#NAME?	cystic.fibrosis.associated.meconium.ileum	1502	haematology	0
0	8	4	14212	1	0	1	#NAME?	proline.measurement	1502	haematology	0
0	8	5	14211	1	0	1	#NAME?	serum.urea.measurement	1502	haematology	0
0	8	4	14212	1	0	1	#NAME?	asparagine.measurement	1502	haematology	0
0	8	1	14215	1	0	1	#NAME?	fractures	1502	haematology	0
0	8	1	14215	1	0	1	#NAME?	ununited	1502	haematology	0
0	8	15	14201	1	0	1	#NAME?	eye.colour.measurement	1502	haematology	0
0	8	1	14215	1	0	1	#NAME?	suicide.behaviour.measurement	1502	haematology	0
0	8	5	14211	1	0	1	#NAME?	proliferative.diabetic.retinopathy	1502	haematology	0
0	8	2	14214	1	0	1	#NAME?	tri.iodothyronine.thyroxine.ratio.measurement	1502	haematology	0
0	8	7	14209	1	0	1	#NAME?	femoral.neck.bone.geometry	1502	haematology	0
0	8	4	14212	1	0	1	#NAME?	response.to.aromatase.inhibitor	1502	haematology	0
0	8	52	14164	1	0	1	#NAME?	glycine.measurement	1502	haematology	0
0	8	15	14201	1	0	1	#NAME?	worry.measurement	1502	haematology	0
0	8	1	14215	1	0	1	#NAME?	NA.	1502	haematology	0
0	8	1	14215	1	0	1	#NAME?	amygdala.volume	1502	haematology	0
0	8	4	14212	1	0	1	#NAME?	remission	1502	haematology	0
0	8	12	14204	1	0	1	#NAME?	breast.milk.measurement	1502	haematology	0
0	8	7	14209	1	0	1	#NAME?	alanine.measurement	1502	haematology	0
0	8	10	14206	1	0	1	#NAME?	glutamine.measurement	1502	haematology	0
0	8	2	14214	1	0	1	#NAME?	ornithine.measurement	1502	haematology	0
0	8	4	14212	1	0	1	#NAME?	phenylalanine.measurement	1502	haematology	0
0	8	17	14199	1	0	1	#NAME?	serine.measurement	1502	haematology	0
0	8	2	14214	1	0	1	#NAME?	histidine.measurement	1502	haematology	0
0	8	7	14209	1	0	1	#NAME?	leucine.measurement	1502	haematology	0
0	8	2	14214	1	0	1	#NAME?	lysine.measurement	1502	haematology	0
0	8	5	14211	1	0	1	#NAME?	methionine.measurement	1502	haematology	0
0	8	8	14208	1	0	1	#NAME?	threonine.measurement	1502	haematology	0
0	8	2	14214	1	0	1	#NAME?	tryptophan.measurement	1502	haematology	0
0	8	3	14213	1	0	1	#NAME?	tyrosine.measurement	1502	haematology	0
4	108	194	13918	0.0711679	2.65674	1	1.40966	multiple.sclerosis	1510	dermatology	0.0357143
12	100	402	13710	0.000100605	4.09175	0.0109094	2.03272	Crohn.s.disease	1510	dermatology	0.107143
0	112	506	13606	0.0354068	0	1	#NAME?	body.height	1510	dermatology	0
0	112	19	14093	1	0	1	#NAME?	drug.induced.liver.injury	1510	dermatology	0
0	112	24	14088	1	0	1	#NAME?	Barrett.s.esophagus	1510	dermatology	0
1	111	417	13695	0.266599	0.295886	1	-1.75688	breast.carcinoma	1510	dermatology	0.00892857
0	112	5	14107	1	0	1	#NAME?	mental.or.behavioural.disorder	1510	dermatology	0
0	112	36	14076	1	0	1	#NAME?	biliary.liver.cirrhosis	1510	dermatology	0
0	112	29	14083	1	0	1	#NAME?	serum.albumin.measurement	1510	dermatology	0
0	112	69	14043	1	0	1	#NAME?	alkaline.phosphatase.measurement	1510	dermatology	0
3	109	159	13953	0.135691	2.41521	1	1.27215	uric.acid.measurement	1510	dermatology	0.0267857
0	112	49	14063	1	0	1	#NAME?	serum.alanine.aminotransferase.measurement	1510	dermatology	0
0	112	44	14068	1	0	1	#NAME?	aspartate.aminotransferase.measurement	1510	dermatology	0
1	111	49	14063	0.326956	2.58529	1	1.37032	creatine.kinase.measurement	1510	dermatology	0.00892857
1	111	91	14021	0.517909	1.38802	1	0.473024	serum.gamma.glutamyl.transferase.measurement	1510	dermatology	0.00892857
0	112	82	14030	1	0	1	#NAME?	hemoglobin.measurement	1510	dermatology	0
1	111	418	13694	0.266577	0.295157	1	-1.76045	high.density.lipoprotein.cholesterol.measurement	1510	dermatology	0.00892857
0	112	98	14014	1	0	1	#NAME?	hematocrit	1510	dermatology	0
4	108	164	13948	0.0437073	3.14945	1	1.6551	serum.creatinine.measurement	1510	dermatology	0.0357143
16	96	2175	11937	0.89529	0.914693	1	-0.12864	protein.measurement	1510	dermatology	0.142857
0	112	208	13904	0.41618	0	1	#NAME?	mean.corpuscular.hemoglobin	1510	dermatology	0
0	112	181	13931	0.408073	0	1	#NAME?	mean.corpuscular.volume	1510	dermatology	0
0	112	84	14028	1	0	1	#NAME?	leukocyte.count	1510	dermatology	0
1	111	57	14055	0.368353	2.22122	1	1.15135	urate.measurement	1510	dermatology	0.00892857
1	111	401	13711	0.381019	0.308052	1	-1.69876	triglyceride.measurement	1510	dermatology	0.00892857
0	112	185	13927	0.408386	0	1	#NAME?	platelet.count	1510	dermatology	0
0	112	84	14028	1	0	1	#NAME?	mean.corpuscular.hemoglobin.concentration	1510	dermatology	0
2	110	98	14014	0.186101	2.59968	1	1.37833	erythrocyte.count	1510	dermatology	0.0178571
0	112	5	14107	1	0	1	#NAME?	plasminogen.activator.inhibitor.1.measurement	1510	dermatology	0
0	112	7	14105	1	0	1	#NAME?	lumbar.disc.degeneration	1510	dermatology	0
0	112	2	14110	1	0	1	#NAME?	type.1.diabetes.nephropathy	1510	dermatology	0
0	112	9	14103	1	0	1	#NAME?	response.to.drug	1510	dermatology	0
0	112	20	14092	1	0	1	#NAME?	Behcet.s.syndrome	1510	dermatology	0
0	112	31	14081	1	0	1	#NAME?	CCL2.measurement	1510	dermatology	0
2	110	174	13938	0.404611	1.45635	1	0.542355	C.reactive.protein.measurement	1510	dermatology	0.0178571
0	112	15	14097	1	0	1	#NAME?	neuroblastoma	1510	dermatology	0
0	112	3	14109	1	0	1	#NAME?	complement.C3.measurement	1510	dermatology	0
0	112	20	14092	1	0	1	#NAME?	complement.C4.measurement	1510	dermatology	0
2	110	585	13527	0.333707	0.420437	1	-1.25004	smoking.behavior	1510	dermatology	0.0178571
0	112	13	14099	1	0	1	#NAME?	telomere.length	1510	dermatology	0
0	112	374	13738	0.124991	0	1	#NAME?	type.II.diabetes.mellitus	1510	dermatology	0
0	112	14	14098	1	0	1	#NAME?	Chronic.Hepatitis.C.infection	1510	dermatology	0
5	107	136	13976	0.00512335	4.8008	0.370375	2.26328	asthma	1510	dermatology	0.0446429
14	98	69	14043	2.5716e-15	29.0378	4.46173e-12	4.85986	atopic.eczema	1510	dermatology	0.125
1	111	17	14095	0.132707	7.46682	1	2.90049	immune.system.disease	1510	dermatology	0.00892857
0	112	349	13763	0.11881	0	1	#NAME?	low.density.lipoprotein.cholesterol.measurement	1510	dermatology	0
0	112	37	14075	1	0	1	#NAME?	amyotrophic.lateral.sclerosis	1510	dermatology	0
0	112	46	14066	1	0	1	#NAME?	acute.lymphoblastic.leukemia	1510	dermatology	0
0	112	5	14107	1	0	1	#NAME?	hemoglobin.A2.measurement	1510	dermatology	0
2	110	44	14068	0.0508128	5.81127	1	2.53885	Sarcoidosis	1510	dermatology	0.0178571
0	112	60	14052	1	0	1	#NAME?	thyroid.stimulating.hormone.measurement	1510	dermatology	0
0	112	10	14102	1	0	1	#NAME?	energy.expenditure	1510	dermatology	0
0	112	1	14111	1	0	1	#NAME?	vascular.dementia	1510	dermatology	0
0	112	23	14089	1	0	1	#NAME?	insulin.sensitivity.measurement	1510	dermatology	0
0	112	4	14108	1	0	1	#NAME?	vasoactive.peptide.measurement	1510	dermatology	0
0	112	60	14052	1	0	1	#NAME?	monocyte.count	1510	dermatology	0
0	112	12	14100	1	0	1	#NAME?	cancer.biomarker.measurement	1510	dermatology	0
0	112	3	14109	1	0	1	#NAME?	tetralogy.of.fallot	1510	dermatology	0
0	112	20	14092	1	0	1	#NAME?	antibody.measurement	1510	dermatology	0
0	112	5	14107	1	0	1	#NAME?	Epstein.Barr.virus.infection	1510	dermatology	0
0	112	36	14076	1	0	1	#NAME?	Abnormality.of.refraction	1510	dermatology	0
0	112	66	14046	1	0	1	#NAME?	lymphoma	1510	dermatology	0
0	112	21	14091	1	0	1	#NAME?	Sickle.cell.anemia	1510	dermatology	0
0	112	11	14101	1	0	1	#NAME?	beta.2.microglobulin.measurement	1510	dermatology	0
0	112	167	13945	0.644566	0	1	#NAME?	Alzheimer.s.disease	1510	dermatology	0
0	112	8	14104	1	0	1	#NAME?	amyloid.beta.measurement	1510	dermatology	0
0	112	100	14012	1	0	1	#NAME?	bone.density	1510	dermatology	0
0	112	2	14110	1	0	1	#NAME?	renal.transplant.outcome.measurement	1510	dermatology	0
0	112	39	14073	1	0	1	#NAME?	alcohol.dependence	1510	dermatology	0
0	112	65	14047	1	0	1	#NAME?	attention.deficit.hyperactivity.disorder	1510	dermatology	0
1	111	239	13873	1	0.522954	1	-0.935244	unipolar.depression	1510	dermatology	0.00892857
6	106	612	13500	0.489517	1.24859	1	0.320299	schizophrenia	1510	dermatology	0.0535714
2	110	307	13805	1	0.8176	1	-0.290534	autism.spectrum.disorder	1510	dermatology	0.0178571
1	111	108	14004	0.578934	1.16815	1	0.224229	bipolar.disorder	1510	dermatology	0.00892857
0	112	60	14052	1	0	1	#NAME?	pathological.myopia	1510	dermatology	0
0	112	37	14075	1	0	1	#NAME?	serum.IgG.glycosylation.measurement	1510	dermatology	0
1	111	104	14008	0.565303	1.21342	1	0.279083	melanoma	1510	dermatology	0.00892857
0	112	3	14109	1	0	1	#NAME?	drug.dependence	1510	dermatology	0
0	112	1	14111	1	0	1	#NAME?	red.blood.cell.distribution.width	1510	dermatology	0
0	112	77	14035	1	0	1	#NAME?	age.related.macular.degeneration	1510	dermatology	0
0	112	51	14061	1	0	1	#NAME?	QRS.duration	1510	dermatology	0
1	111	390	13722	0.377703	0.316994	1	-1.65747	alcohol.consumption.measurement	1510	dermatology	0.00892857
0	112	1	14111	1	0	1	#NAME?	Orofacial.clefting.syndrome	1510	dermatology	0
0	112	71	14041	1	0	1	#NAME?	cleft.lip	1510	dermatology	0
0	112	158	13954	0.63886	0	1	#NAME?	coronary.heart.disease	1510	dermatology	0
0	112	3	14109	1	0	1	#NAME?	drinking.behavior	1510	dermatology	0
0	112	34	14078	1	0	1	#NAME?	endometriosis	1510	dermatology	0
0	112	7	14105	1	0	1	#NAME?	pulmonary.arterial.hypertension	1510	dermatology	0
0	112	2	14110	1	0	1	#NAME?	aspirin.hydrolysis.measurement	1510	dermatology	0
0	112	41	14071	1	0	1	#NAME?	bilirubin.measurement	1510	dermatology	0
0	112	5	14107	1	0	1	#NAME?	estradiol.measurement	1510	dermatology	0
0	112	6	14106	1	0	1	#NAME?	puberty	1510	dermatology	0
0	112	4	14108	1	0	1	#NAME?	height.growth.measurement	1510	dermatology	0
0	112	22	14090	1	0	1	#NAME?	eye.measurement	1510	dermatology	0
5	107	217	13895	0.0309815	2.99171	1	1.58097	glomerular.filtration.rate	1510	dermatology	0.0446429
0	112	1	14111	1	0	1	#NAME?	response.to.hydrochlorothiazide	1510	dermatology	0
0	112	6	14106	1	0	1	#NAME?	non.alcoholic.fatty.liver.disease	1510	dermatology	0
0	112	6	14106	1	0	1	#NAME?	cirrhosis.of.liver	1510	dermatology	0
0	112	104	14008	1	0	1	#NAME?	hormone.measurement	1510	dermatology	0
0	112	33	14079	1	0	1	#NAME?	thyroxine.measurement	1510	dermatology	0
0	112	23	14089	1	0	1	#NAME?	skin.pigmentation	1510	dermatology	0
0	112	45	14067	1	0	1	#NAME?	ovarian.carcinoma	1510	dermatology	0
0	112	47	14065	1	0	1	#NAME?	glaucoma	1510	dermatology	0
0	112	14	14098	1	0	1	#NAME?	cervical.carcinoma	1510	dermatology	0
0	112	2	14110	1	0	1	#NAME?	mathematical.ability	1510	dermatology	0
2	110	253	13859	1	0.995976	1	-0.00581734	prostate.carcinoma	1510	dermatology	0.0178571
0	112	13	14099	1	0	1	#NAME?	t.tau.measurement	1510	dermatology	0
0	112	10	14102	1	0	1	#NAME?	p.tau.measurement	1510	dermatology	0
0	112	75	14037	1	0	1	#NAME?	age.at.menopause	1510	dermatology	0
0	112	84	14028	1	0	1	#NAME?	obesity	1510	dermatology	0
0	112	2	14110	1	0	1	#NAME?	neonate	1510	dermatology	0
0	112	2	14110	1	0	1	#NAME?	sum.of.skinfolds	1510	dermatology	0
0	112	11	14101	1	0	1	#NAME?	fat.body.mass	1510	dermatology	0
0	112	11	14101	1	0	1	#NAME?	birth.weight	1510	dermatology	0
1	111	604	13508	0.0945047	0.201491	1	-2.31121	body.mass.index	1510	dermatology	0.00892857
0	112	12	14100	1	0	1	#NAME?	interstitial.lung.disease	1510	dermatology	0
0	112	48	14064	1	0	1	#NAME?	Graves.disease	1510	dermatology	0
0	112	9	14103	1	0	1	#NAME?	energy.intake	1510	dermatology	0
0	112	11	14101	1	0	1	#NAME?	survival.time	1510	dermatology	0
1	111	46	14066	0.310748	2.75434	1	1.46171	squamous.cell.carcinoma	1510	dermatology	0.00892857
1	111	24	14088	0.179464	5.28749	1	2.40258	esophageal.carcinoma	1510	dermatology	0.00892857
0	112	95	14017	1	0	1	#NAME?	venous.thromboembolism	1510	dermatology	0
0	112	4	14108	1	0	1	#NAME?	anti.Helicobacter.pylori.serum.IgG.measurement	1510	dermatology	0
0	112	22	14090	1	0	1	#NAME?	testicular.carcinoma	1510	dermatology	0
0	112	60	14052	1	0	1	#NAME?	fatty.acid.measurement	1510	dermatology	0
1	111	1193	12919	0.000962618	0.0975653	0.0835071	-3.35749	scoliosis	1510	dermatology	0.00892857
3	109	749	13363	0.288187	0.491045	1	-1.02607	systolic.blood.pressure	1510	dermatology	0.0267857
0	112	7	14105	1	0	1	#NAME?	response.to.high.sodium.diet	1510	dermatology	0
0	112	7	14105	1	0	1	#NAME?	response.to.dietary.potassium.supplementation	1510	dermatology	0
1	111	455	13657	0.272103	0.270423	1	-1.88671	diastolic.blood.pressure	1510	dermatology	0.00892857
0	112	5	14107	1	0	1	#NAME?	response.to.low.sodium.diet	1510	dermatology	0
1	111	200	13912	1	0.626683	1	-0.674193	mean.arterial.pressure	1510	dermatology	0.00892857
3	109	235	13877	0.438786	1.62517	1	0.700594	rheumatoid.arthritis	1510	dermatology	0.0267857
0	112	17	14095	1	0	1	#NAME?	schizoaffective.disorder	1510	dermatology	0
0	112	80	14032	1	0	1	#NAME?	fibrinogen.measurement	1510	dermatology	0
0	112	21	14091	1	0	1	#NAME?	narcolepsy.with.cataplexy	1510	dermatology	0
0	112	22	14090	1	0	1	#NAME?	sporadic.amyotrophic.lateral.sclerosis	1510	dermatology	0
0	112	12	14100	1	0	1	#NAME?	osteoarthritis	1510	dermatology	0
0	112	13	14099	1	0	1	#NAME?	B.cell.acute.lymphoblastic.leukemia	1510	dermatology	0
5	107	104	14008	0.00168774	6.29177	0.133101	2.65347	celiac.disease	1510	dermatology	0.0446429
0	112	148	13964	0.633837	0	1	#NAME?	stroke	1510	dermatology	0
0	112	39	14073	1	0	1	#NAME?	large.artery.stroke	1510	dermatology	0
0	112	80	14032	1	0	1	#NAME?	response.to.bronchodilator	1510	dermatology	0
0	112	16	14096	1	0	1	#NAME?	response.to.corticosteroid	1510	dermatology	0
0	112	28	14084	1	0	1	#NAME?	calcium.measurement	1510	dermatology	0
0	112	92	14020	1	0	1	#NAME?	response.to.vaccine	1510	dermatology	0
0	112	7	14105	1	0	1	#NAME?	serum.ST2.measurement	1510	dermatology	0
0	112	79	14033	1	0	1	#NAME?	chronic.lymphocytic.leukemia	1510	dermatology	0
0	112	16	14096	1	0	1	#NAME?	serum.IgE.measurement	1510	dermatology	0
0	112	2	14110	1	0	1	#NAME?	functional.laterality	1510	dermatology	0
0	112	1	14111	1	0	1	#NAME?	dyslexia	1510	dermatology	0
0	112	85	14027	1	0	1	#NAME?	A1C.measurement	1510	dermatology	0
0	112	5	14107	1	0	1	#NAME?	follicle.stimulating.hormone.measurement	1510	dermatology	0
0	112	3	14109	1	0	1	#NAME?	triple.negative.breast.cancer	1510	dermatology	0
2	110	105	14007	0.206108	2.42528	1	1.27815	chronic.kidney.disease	1510	dermatology	0.0178571
0	112	61	14051	1	0	1	#NAME?	Tuberculosis	1510	dermatology	0
0	112	4	14108	1	0	1	#NAME?	thrombin.generation.potential.measurement	1510	dermatology	0
0	112	1	14111	1	0	1	#NAME?	contrast.sensitivity.measurement	1510	dermatology	0
0	112	24	14088	1	0	1	#NAME?	bladder.carcinoma	1510	dermatology	0
0	112	26	14086	1	0	1	#NAME?	adiponectin.measurement	1510	dermatology	0
0	112	39	14073	1	0	1	#NAME?	cognitive.decline	1510	dermatology	0
0	112	373	13739	0.12465	0	1	#NAME?	total.cholesterol.measurement	1510	dermatology	0
1	111	184	13928	1	0.681958	1	-0.552246	alcohol.drinking	1510	dermatology	0.00892857
0	112	4	14108	1	0	1	#NAME?	serum.dimethylarginine.measurement	1510	dermatology	0
0	112	2	14110	1	0	1	#NAME?	asymmetrical.dimethylarginine.measurement	1510	dermatology	0
2	110	28	14084	0.0231561	9.14082	1	3.19232	acne	1510	dermatology	0.0178571
0	112	55	14057	1	0	1	#NAME?	basal.cell.carcinoma	1510	dermatology	0
0	112	16	14096	1	0	1	#NAME?	bone.quantitative.ultrasound.measurement	1510	dermatology	0
0	112	43	14069	1	0	1	#NAME?	Hodgkins.lymphoma	1510	dermatology	0
1	111	87	14025	0.502321	1.45223	1	0.538273	age.at.onset	1510	dermatology	0.00892857
0	112	177	13935	0.652003	0	1	#NAME?	colorectal.cancer	1510	dermatology	0
0	112	8	14104	1	0	1	#NAME?	gamma.linolenic.acid.measurement	1510	dermatology	0
0	112	18	14094	1	0	1	#NAME?	Sjogren.syndrome	1510	dermatology	0
0	112	2	14110	1	0	1	#NAME?	small.intestine.neuroendocrine.tumor	1510	dermatology	0
0	112	44	14068	1	0	1	#NAME?	cognitive.impairment	1510	dermatology	0
0	112	37	14075	1	0	1	#NAME?	cognitive.decline.measurement	1510	dermatology	0
0	112	8	14104	1	0	1	#NAME?	cerebral.amyloid.deposition.measurement	1510	dermatology	0
0	112	4	14108	1	0	1	#NAME?	carotid.artery.intima.media.thickness	1510	dermatology	0
0	112	1	14111	1	0	1	#NAME?	collagenous.colitis	1510	dermatology	0
0	112	12	14100	1	0	1	#NAME?	malaria	1510	dermatology	0
1	111	84	14028	0.490304	1.50441	1	0.5892	primary.biliary.cirrhosis	1510	dermatology	0.00892857
0	112	54	14058	1	0	1	#NAME?	myocardial.infarction	1510	dermatology	0
0	112	1	14111	1	0	1	#NAME?	influenza.A..H1N1.	1510	dermatology	0
0	112	40	14072	1	0	1	#NAME?	lipoprotein.A.measurement	1510	dermatology	0
2	110	575	13537	0.331734	0.428065	1	-1.2241	pulse.pressure.measurement	1510	dermatology	0.0178571
0	112	18	14094	1	0	1	#NAME?	mucocutaneous.lymph.node.syndrome	1510	dermatology	0
0	112	4	14108	1	0	1	#NAME?	coronary.aneurysm	1510	dermatology	0
1	111	47	14065	0.316193	2.6956	1	1.43061	myositis	1510	dermatology	0.00892857
1	111	24	14088	0.179464	5.28749	1	2.40258	response.to.lithium.ion	1510	dermatology	0.00892857
0	112	19	14093	1	0	1	#NAME?	peripheral.arterial.disease	1510	dermatology	0
0	112	13	14099	1	0	1	#NAME?	response.to.radiation	1510	dermatology	0
0	112	13	14099	1	0	1	#NAME?	Cystic.fibrosis	1510	dermatology	0
0	112	9	14103	1	0	1	#NAME?	lung.disease.severity.measurement	1510	dermatology	0
0	112	46	14066	1	0	1	#NAME?	von.Willebrand.factor.measurement	1510	dermatology	0
0	112	4	14108	1	0	1	#NAME?	alcoholic.liver.cirrhosis	1510	dermatology	0
0	112	2	14110	1	0	1	#NAME?	skin.and.soft.tissue.Staphylococcus.aureus.infection	1510	dermatology	0
0	112	68	14044	1	0	1	#NAME?	Testicular.Germ.Cell.Tumor	1510	dermatology	0
0	112	62	14050	1	0	1	#NAME?	lung.adenocarcinoma	1510	dermatology	0
5	107	246	13866	0.0482636	2.63355	1	1.39701	systemic.lupus.erythematosus	1510	dermatology	0.0446429
0	112	27	14085	1	0	1	#NAME?	esophageal.adenocarcinoma	1510	dermatology	0
2	110	294	13818	1	0.854554	1	-0.226757	depressive.symptom.measurement	1510	dermatology	0.0178571
0	112	5	14107	1	0	1	#NAME?	stressful.life.event.measurement	1510	dermatology	0
0	112	4	14108	1	0	1	#NAME?	behavioural.disinhibition.measurement	1510	dermatology	0
0	112	166	13946	0.643882	0	1	#NAME?	risky.sexual.behaviour.measurement	1510	dermatology	0
0	112	12	14100	1	0	1	#NAME?	subcutaneous.adipose.tissue.measurement	1510	dermatology	0
0	112	15	14097	1	0	1	#NAME?	interleukin.10.measurement	1510	dermatology	0
1	111	46	14066	0.310748	2.75434	1	1.46171	HIV.1.infection	1510	dermatology	0.00892857
0	112	4	14108	1	0	1	#NAME?	HIV.viral.set.point.measurement	1510	dermatology	0
5	107	31	14081	8.58572e-06	21.2056	0.00161465	4.40638	childhood.onset.asthma	1510	dermatology	0.0446429
5	107	7	14105	2.09695e-08	93.91	1.81911e-05	6.55321	atopic.march	1510	dermatology	0.0446429
0	112	20	14092	1	0	1	#NAME?	diarrhea	1510	dermatology	0
0	112	3	14109	1	0	1	#NAME?	leukopenia	1510	dermatology	0
0	112	4	14108	1	0	1	#NAME?	response.to.thiopurine	1510	dermatology	0
8	104	307	13805	0.00343271	3.45846	0.258946	1.79013	inflammatory.bowel.disease	1510	dermatology	0.0714286
0	112	18	14094	1	0	1	#NAME?	gastric.carcinoma	1510	dermatology	0
1	111	335	13777	0.526484	0.370516	1	-1.43239	cancer	1510	dermatology	0.00892857
0	112	2	14110	1	0	1	#NAME?	response.to.pazopanib	1510	dermatology	0
0	112	7	14105	1	0	1	#NAME?	nicotine.dependence	1510	dermatology	0
0	112	1	14111	1	0	1	#NAME?	glucose.homeostasis.measurement	1510	dermatology	0
0	112	7	14105	1	0	1	#NAME?	acute.insulin.response.measurement	1510	dermatology	0
0	112	1	14111	1	0	1	#NAME?	disposition.index.measurement	1510	dermatology	0
0	112	33	14079	1	0	1	#NAME?	IGA.glomerulonephritis	1510	dermatology	0
0	112	1	14111	1	0	1	#NAME?	white.wine.liking.measurement	1510	dermatology	0
0	112	9	14103	1	0	1	#NAME?	seropositivity.measurement	1510	dermatology	0
0	112	2	14110	1	0	1	#NAME?	Chlamydia.pneumoniae.seropositivity	1510	dermatology	0
0	112	74	14038	1	0	1	#NAME?	cleft.palate	1510	dermatology	0
0	112	10	14102	1	0	1	#NAME?	drug.use.measurement	1510	dermatology	0
0	112	4	14108	1	0	1	#NAME?	aspirin.use.measurement	1510	dermatology	0
0	112	4	14108	1	0	1	#NAME?	NSAID.use.measurement	1510	dermatology	0
1	111	1193	12919	0.000962618	0.0975653	0.0835071	-3.35749	adolescent.idiopathic.scoliosis	1510	dermatology	0.00892857
0	112	17	14095	1	0	1	#NAME?	chronic.hepatitis.B.infection	1510	dermatology	0
0	112	2	14110	1	0	1	#NAME?	response.to.triamcinolone.acetonide	1510	dermatology	0
0	112	2	14110	1	0	1	#NAME?	intraocular.pressure.change.measurement	1510	dermatology	0
0	112	3	14109	1	0	1	#NAME?	peanut.allergy.measurement	1510	dermatology	0
0	112	1	14111	1	0	1	#NAME?	response.to.dalcetrapib	1510	dermatology	0
0	112	61	14051	1	0	1	#NAME?	acute.coronary.syndrome	1510	dermatology	0
0	112	8	14104	1	0	1	#NAME?	cardiovascular.event.measurement	1510	dermatology	0
0	112	7	14105	1	0	1	#NAME?	IgG.index	1510	dermatology	0
0	112	10	14102	1	0	1	#NAME?	oligoclonal.band.measurement	1510	dermatology	0
0	112	19	14093	1	0	1	#NAME?	hippocampal.volume	1510	dermatology	0
0	112	13	14099	1	0	1	#NAME?	brain.volume.measurement	1510	dermatology	0
0	112	18	14094	1	0	1	#NAME?	intracranial.volume.measurement	1510	dermatology	0
0	112	19	14093	1	0	1	#NAME?	thyroid.carcinoma	1510	dermatology	0
0	112	36	14076	1	0	1	#NAME?	optic.disc.area.measurement	1510	dermatology	0
0	112	45	14067	1	0	1	#NAME?	optic.cup.area.measurement	1510	dermatology	0
0	112	69	14043	1	0	1	#NAME?	wet.macular.degeneration	1510	dermatology	0
0	112	7	14105	1	0	1	#NAME?	axial.length.measurement	1510	dermatology	0
0	112	25	14087	1	0	1	#NAME?	renal.cell.carcinoma	1510	dermatology	0
0	112	42	14070	1	0	1	#NAME?	corneal.topography	1510	dermatology	0
0	112	62	14050	1	0	1	#NAME?	estrogen.receptor.negative.breast.cancer	1510	dermatology	0
0	112	3	14109	1	0	1	#NAME?	gene.methylation.measurement	1510	dermatology	0
3	109	323	13789	0.744501	1.17495	1	0.232598	blood.metabolite.measurement	1510	dermatology	0.0267857
0	112	2	14110	1	0	1	#NAME?	X12063.measurement	1510	dermatology	0
0	112	1	14111	1	0	1	#NAME?	mannose.measurement	1510	dermatology	0
0	112	3	14109	1	0	1	#NAME?	facial.pigmentation.measurement	1510	dermatology	0
0	112	5	14107	1	0	1	#NAME?	cytotoxicity.measurement	1510	dermatology	0
0	112	25	14087	1	0	1	#NAME?	response.to.clozapine	1510	dermatology	0
0	112	3	14109	1	0	1	#NAME?	ADAMTS13.activity.measurement	1510	dermatology	0
0	112	2	14110	1	0	1	#NAME?	APOE.carrier.status	1510	dermatology	0
0	112	2	14110	1	0	1	#NAME?	sporadic.Creutzfeld.Jacob.disease	1510	dermatology	0
0	112	2	14110	1	0	1	#NAME?	Bladder.exstrophy	1510	dermatology	0
1	111	19	14093	0.146329	6.67972	1	2.73979	peripheral.neuropathy	1510	dermatology	0.00892857
0	112	7	14105	1	0	1	#NAME?	response.to.vincristine	1510	dermatology	0
0	112	21	14091	1	0	1	#NAME?	gout	1510	dermatology	0
0	112	21	14091	1	0	1	#NAME?	response.to.selective.serotonin.reuptake.inhibitor	1510	dermatology	0
0	112	2	14110	1	0	1	#NAME?	recalcitrant.atopic.dermatitis	1510	dermatology	0
0	112	8	14104	1	0	1	#NAME?	interleukin.6.measurement	1510	dermatology	0
0	112	1	14111	1	0	1	#NAME?	response.to.cytokine	1510	dermatology	0
15	97	461	13651	4.7247e-06	4.57809	0.00102467	2.19475	psoriasis	1510	dermatology	0.133929
0	112	2	14110	1	0	1	#NAME?	asparaginase.hypersensitivity	1510	dermatology	0
0	112	2	14110	1	0	1	#NAME?	response.to.lapatinib	1510	dermatology	0
0	112	54	14058	1	0	1	#NAME?	multiple.myeloma	1510	dermatology	0
0	112	31	14081	1	0	1	#NAME?	monoclonal.gammopathy	1510	dermatology	0
0	112	3	14109	1	0	1	#NAME?	cancer.aggressiveness.measurement	1510	dermatology	0
0	112	3	14109	1	0	1	#NAME?	Gleason.score.measurement	1510	dermatology	0
0	112	2	14110	1	0	1	#NAME?	response.to.paclitaxel	1510	dermatology	0
1	111	64	14048	0.4025	1.97734	1	0.983563	autoimmune.thyroid.disease	1510	dermatology	0.00892857
6	106	154	13958	0.00165448	5.12968	0.133101	2.35887	type.I.diabetes.mellitus	1510	dermatology	0.0535714
0	112	3	14109	1	0	1	#NAME?	childhood.cancer	1510	dermatology	0
0	112	4	14108	1	0	1	#NAME?	Pituitary.Gland.Adenoma	1510	dermatology	0
0	112	5	14107	1	0	1	#NAME?	radius.bone.mineral.density	1510	dermatology	0
0	112	9	14103	1	0	1	#NAME?	bone.mineral.content.measurement	1510	dermatology	0
0	112	9	14103	1	0	1	#NAME?	magnesium.measurement	1510	dermatology	0
0	112	10	14102	1	0	1	#NAME?	ovarian.mucinous.adenocarcinoma	1510	dermatology	0
0	112	6	14106	1	0	1	#NAME?	Corticobasal.degeneration	1510	dermatology	0
0	112	74	14038	1	0	1	#NAME?	intraocular.pressure.measurement	1510	dermatology	0
0	112	23	14089	1	0	1	#NAME?	Malignant.epithelial.tumor.of.ovary	1510	dermatology	0
0	112	1	14111	1	0	1	#NAME?	superior.frontal.gyrus.grey.matter.volume.measurement	1510	dermatology	0
0	112	16	14096	1	0	1	#NAME?	dense.area.measurement	1510	dermatology	0
0	112	17	14095	1	0	1	#NAME?	mammographic.density.measurement	1510	dermatology	0
0	112	2	14110	1	0	1	#NAME?	non.dense.area.measurement	1510	dermatology	0
0	112	6	14106	1	0	1	#NAME?	mammographic.density.percentage	1510	dermatology	0
0	112	1	14111	1	0	1	#NAME?	cumulative.dose.response.to.bevacizumab	1510	dermatology	0
0	112	1	14111	1	0	1	#NAME?	chemotherapy.induced.hypertension	1510	dermatology	0
0	112	6	14106	1	0	1	#NAME?	longitudinal.BMI.measurement	1510	dermatology	0
0	112	4	14108	1	0	1	#NAME?	reading	1510	dermatology	0
0	112	6	14106	1	0	1	#NAME?	Vogt.Koyanagi.Harada.disease	1510	dermatology	0
0	112	5	14107	1	0	1	#NAME?	selenium.measurement	1510	dermatology	0
0	112	2	14110	1	0	1	#NAME?	angiotensin.converting.enzyme.measurement	1510	dermatology	0
0	112	13	14099	1	0	1	#NAME?	Alzheimer.s.disease.biomarker.measurement	1510	dermatology	0
0	112	4	14108	1	0	1	#NAME?	CCL4.measurement	1510	dermatology	0
0	112	4	14108	1	0	1	#NAME?	matrix.metalloproteinase.measurement	1510	dermatology	0
0	112	15	14097	1	0	1	#NAME?	response.to.statin	1510	dermatology	0
0	112	60	14052	1	0	1	#NAME?	fasting.blood.glucose.measurement	1510	dermatology	0
0	112	37	14075	1	0	1	#NAME?	optic.disc.size.measurement	1510	dermatology	0
0	112	2	14110	1	0	1	#NAME?	infant.expressive.language.ability	1510	dermatology	0
0	112	50	14062	1	0	1	#NAME?	brain.aneurysm	1510	dermatology	0
0	112	29	14083	1	0	1	#NAME?	vitamin.D.measurement	1510	dermatology	0
0	112	4	14108	1	0	1	#NAME?	hypermetropia	1510	dermatology	0
0	112	131	13981	0.629236	0	1	#NAME?	Myopia	1510	dermatology	0
0	112	154	13958	0.636671	0	1	#NAME?	self.reported.educational.attainment	1510	dermatology	0
0	112	13	14099	1	0	1	#NAME?	coffee.consumption	1510	dermatology	0
0	112	10	14102	1	0	1	#NAME?	cups.of.coffee.per.day.measurement	1510	dermatology	0
0	112	18	14094	1	0	1	#NAME?	protein.C.measurement	1510	dermatology	0
0	112	111	14001	1	0	1	#NAME?	hypertension	1510	dermatology	0
0	112	2	14110	1	0	1	#NAME?	typhoid.fever	1510	dermatology	0
0	112	1	14111	1	0	1	#NAME?	episodic.memory	1510	dermatology	0
0	112	1	14111	1	0	1	#NAME?	psychotic.symptoms	1510	dermatology	0
1	111	9	14103	0.0760311	14.1101	1	3.81865	eosinophilic.esophagitis	1510	dermatology	0.00892857
0	112	79	14033	1	0	1	#NAME?	PR.interval	1510	dermatology	0
0	112	36	14076	1	0	1	#NAME?	leprosy	1510	dermatology	0
0	112	7	14105	1	0	1	#NAME?	Hashimoto.s.thyroiditis	1510	dermatology	0
0	112	63	14049	1	0	1	#NAME?	prostate.specific.antigen.measurement	1510	dermatology	0
0	112	11	14101	1	0	1	#NAME?	Stevens.Johnson.syndrome	1510	dermatology	0
0	112	11	14101	1	0	1	#NAME?	toxic.epidermal.necrolysis	1510	dermatology	0
0	112	25	14087	1	0	1	#NAME?	iron.biomarker.measurement	1510	dermatology	0
0	112	13	14099	1	0	1	#NAME?	ferritin.measurement	1510	dermatology	0
0	112	16	14096	1	0	1	#NAME?	transferrin.saturation.measurement	1510	dermatology	0
0	112	12	14100	1	0	1	#NAME?	transferrin.measurement	1510	dermatology	0
0	112	10	14102	1	0	1	#NAME?	serum.iron.measurement	1510	dermatology	0
0	112	4	14108	1	0	1	#NAME?	post.traumatic.stress.disorder	1510	dermatology	0
0	112	4	14108	1	0	1	#NAME?	Astigmatism	1510	dermatology	0
0	112	21	14091	1	0	1	#NAME?	total.iron.binding.capacity	1510	dermatology	0
0	112	28	14084	1	0	1	#NAME?	beta.amyloid.1.42.measurement	1510	dermatology	0
0	112	102	14010	1	0	1	#NAME?	cerebrospinal.fluid.biomarker.measurement	1510	dermatology	0
0	112	6	14106	1	0	1	#NAME?	left.inferior.lateral.ventricle.volume.measurement	1510	dermatology	0
0	112	4	14108	1	0	1	#NAME?	pulmonary.artery.enlargement	1510	dermatology	0
0	112	58	14054	1	0	1	#NAME?	chronic.obstructive.pulmonary.disease	1510	dermatology	0
0	112	25	14087	1	0	1	#NAME?	membranous.glomerulonephritis	1510	dermatology	0
0	112	4	14108	1	0	1	#NAME?	sleep.duration	1510	dermatology	0
0	112	5	14107	1	0	1	#NAME?	chronic.bronchitis	1510	dermatology	0
0	112	2	14110	1	0	1	#NAME?	GFR.change.measurement	1510	dermatology	0
0	112	4	14108	1	0	1	#NAME?	cervical.artery.dissection	1510	dermatology	0
0	112	1	14111	1	0	1	#NAME?	Kashin.Beck.disease	1510	dermatology	0
0	112	2	14110	1	0	1	#NAME?	nicotine.glucuronidation.measurement	1510	dermatology	0
0	112	19	14093	1	0	1	#NAME?	cotinine.glucuronidation.measurement	1510	dermatology	0
0	112	64	14048	1	0	1	#NAME?	hepatitis	1510	dermatology	0
0	112	7	14105	1	0	1	#NAME?	L.arginine.measurement	1510	dermatology	0
0	112	2	14110	1	0	1	#NAME?	carbon.monoxide.exhalation.measurement	1510	dermatology	0
0	112	3	14109	1	0	1	#NAME?	symmetrical.dimethylarginine.measurement	1510	dermatology	0
0	112	12	14100	1	0	1	#NAME?	anterior.uveitis	1510	dermatology	0
0	112	1	14111	1	0	1	#NAME?	stricture	1510	dermatology	0
0	112	1	14111	1	0	1	#NAME?	complicated.disease.course	1510	dermatology	0
0	112	8	14104	1	0	1	#NAME?	febrile.seizures	1510	dermatology	0
0	112	6	14106	1	0	1	#NAME?	MMR.related.febrile.seizures	1510	dermatology	0
0	112	1	14111	1	0	1	#NAME?	serum.VEGFR2.concentration.measurement	1510	dermatology	0
0	112	19	14093	1	0	1	#NAME?	infant.body.height	1510	dermatology	0
0	112	10	14102	1	0	1	#NAME?	fetal.hemoglobin.measurement	1510	dermatology	0
0	112	17	14095	1	0	1	#NAME?	longevity	1510	dermatology	0
0	112	3	14109	1	0	1	#NAME?	very.long.chain.saturated.fatty.acid.measurement	1510	dermatology	0
0	112	3	14109	1	0	1	#NAME?	hippocampal.sclerosis.of.aging	1510	dermatology	0
0	112	4	14108	1	0	1	#NAME?	cerebral.amyloid.angiopathy	1510	dermatology	0
0	112	11	14101	1	0	1	#NAME?	response.to.anticoagulant	1510	dermatology	0
3	109	3	14109	9.34289e-06	129.348	0.00161465	7.01512	soluble.interleukin.2.receptor.subunit.alpha.measurement	1510	dermatology	0.0267857
0	112	3	14109	1	0	1	#NAME?	gas.trapping.measurement	1510	dermatology	0
0	112	2	14110	1	0	1	#NAME?	Dysphagia	1510	dermatology	0
0	112	15	14097	1	0	1	#NAME?	nicotine.metabolite.ratio	1510	dermatology	0
0	112	4	14108	1	0	1	#NAME?	erythrocyte.cadmium.measurement	1510	dermatology	0
0	112	10	14102	1	0	1	#NAME?	white.matter.hyperintensity.measurement	1510	dermatology	0
0	112	15	14097	1	0	1	#NAME?	endometrial.carcinoma	1510	dermatology	0
0	112	29	14083	1	0	1	#NAME?	hair.color	1510	dermatology	0
0	112	10	14102	1	0	1	#NAME?	Mitral.valve.prolapse	1510	dermatology	0
0	112	6	14106	1	0	1	#NAME?	skin.sensitivity.to.sun	1510	dermatology	0
0	112	57	14055	1	0	1	#NAME?	Ischemic.stroke	1510	dermatology	0
0	112	3	14109	1	0	1	#NAME?	urinary.S.phenylmercapturic.acid.measurement	1510	dermatology	0
0	112	30	14082	1	0	1	#NAME?	drug.induced.agranulocytosis	1510	dermatology	0
0	112	9	14103	1	0	1	#NAME?	response.to.thioamide	1510	dermatology	0
0	112	3	14109	1	0	1	#NAME?	cardiac.embolism	1510	dermatology	0
0	112	1	14111	1	0	1	#NAME?	clinical.ideal.cardiovascular.health	1510	dermatology	0
0	112	3	14109	1	0	1	#NAME?	seasonal.gut.microbiome.measurement	1510	dermatology	0
0	112	2	14110	1	0	1	#NAME?	lactate.measurement	1510	dermatology	0
0	112	5	14107	1	0	1	#NAME?	trichloroethylene.induced.hypersensitivity	1510	dermatology	0
0	112	7	14105	1	0	1	#NAME?	cingulate.cortex.measurement	1510	dermatology	0
0	112	29	14083	1	0	1	#NAME?	hepatitis.B.infection	1510	dermatology	0
0	112	4	14108	1	0	1	#NAME?	Susceptibility.to.viral.and.mycobacterial.infections	1510	dermatology	0
0	112	1	14111	1	0	1	#NAME?	intermittent.Staphylococcus.aureus.carrier.status	1510	dermatology	0
0	112	4	14108	1	0	1	#NAME?	lobe.size	1510	dermatology	0
0	112	84	14028	1	0	1	#NAME?	lobe.attachment	1510	dermatology	0
0	112	1	14111	1	0	1	#NAME?	antitragus.size	1510	dermatology	0
0	112	3	14109	1	0	1	#NAME?	helix.rolling	1510	dermatology	0
0	112	3	14109	1	0	1	#NAME?	folding.of.antihelix	1510	dermatology	0
0	112	8	14104	1	0	1	#NAME?	outer.ear.morphology.trait	1510	dermatology	0
0	112	2	14110	1	0	1	#NAME?	gait.measurement	1510	dermatology	0
0	112	2	14110	1	0	1	#NAME?	childhood.aggressive.behaviour.measurement	1510	dermatology	0
1	111	402	13710	0.381374	0.307263	1	-1.70245	neuroticism.measurement	1510	dermatology	0.00892857
0	112	12	14100	1	0	1	#NAME?	response.to.lamotrigine	1510	dermatology	0
0	112	14	14098	1	0	1	#NAME?	maculopapular.eruption	1510	dermatology	0
0	112	49	14063	1	0	1	#NAME?	epilepsy	1510	dermatology	0
0	112	34	14078	1	0	1	#NAME?	metastasis.measurement	1510	dermatology	0
0	112	1	14111	1	0	1	#NAME?	date.of.diagnosis	1510	dermatology	0
0	112	4	14108	1	0	1	#NAME?	osteosarcoma	1510	dermatology	0
0	112	2	14110	1	0	1	#NAME?	skin.fluorescence.measurement	1510	dermatology	0
1	111	43	14069	0.294153	2.94716	1	1.55933	X3.hydroxypropylmercapturic.acid.measurement	1510	dermatology	0.00892857
1	111	119	13993	0.614274	1.05932	1	0.0831346	smoking.cessation	1510	dermatology	0.00892857
0	112	1	14111	1	0	1	#NAME?	functional.decline.measurement	1510	dermatology	0
0	112	31	14081	1	0	1	#NAME?	smoking.behaviour.measurement	1510	dermatology	0
0	112	22	14090	1	0	1	#NAME?	hip.bone.mineral.density	1510	dermatology	0
1	111	50	14062	0.332274	2.53337	1	1.34106	urinary.metabolite.measurement	1510	dermatology	0.00892857
0	112	2	14110	1	0	1	#NAME?	Staphylococcus.aureus.infection	1510	dermatology	0
0	112	28	14084	1	0	1	#NAME?	body.weight	1510	dermatology	0
1	111	30	14082	0.217546	4.2279	1	2.07994	central.nervous.system.cancer	1510	dermatology	0.00892857
1	111	15	14097	0.11887	8.45911	1	3.08051	glioblastoma.multiforme	1510	dermatology	0.00892857
0	112	6	14106	1	0	1	#NAME?	leptin.measurement	1510	dermatology	0
0	112	3	14109	1	0	1	#NAME?	BMI.adjusted.leptin.measurement	1510	dermatology	0
3	109	5	14107	2.58605e-05	77.4006	0.00320486	6.27427	hair.morphology	1510	dermatology	0.0267857
0	112	2	14110	1	0	1	#NAME?	hormone.replacement.therapy	1510	dermatology	0
0	112	7	14105	1	0	1	#NAME?	rheumatoid.factor.seropositivity.measurement	1510	dermatology	0
0	112	2	14110	1	0	1	#NAME?	rheumatoid.factor.measurement	1510	dermatology	0
0	112	2	14110	1	0	1	#NAME?	response.to.antidepressant	1510	dermatology	0
0	112	1	14111	1	0	1	#NAME?	entorhinal.cortical.volume	1510	dermatology	0
14	98	359	13753	1.33314e-06	5.4708	0.000330429	2.45175	ulcerative.colitis	1510	dermatology	0.125
0	112	32	14080	1	0	1	#NAME?	factor.VIII.measurement	1510	dermatology	0
0	112	12	14100	1	0	1	#NAME?	factor.VII.measurement	1510	dermatology	0
0	112	6	14106	1	0	1	#NAME?	emphysema.imaging.measurement	1510	dermatology	0
0	112	20	14092	1	0	1	#NAME?	airway.imaging.measurement	1510	dermatology	0
0	112	4	14108	1	0	1	#NAME?	cardiovascular.disease.biomarker.measurement	1510	dermatology	0
0	112	2	14110	1	0	1	#NAME?	obsessive.compulsive.symptom.measurement	1510	dermatology	0
0	112	22	14090	1	0	1	#NAME?	treatment.refractory.schizophrenia	1510	dermatology	0
0	112	1	14111	1	0	1	#NAME?	sex.ratio	1510	dermatology	0
0	112	5	14107	1	0	1	#NAME?	response.to.risperidone	1510	dermatology	0
0	112	3	14109	1	0	1	#NAME?	response.to.antineoplastic.agent	1510	dermatology	0
0	112	66	14046	1	0	1	#NAME?	heart.rate	1510	dermatology	0
0	112	1	14111	1	0	1	#NAME?	lycopene.measurement	1510	dermatology	0
0	112	55	14057	1	0	1	#NAME?	spine.bone.mineral.density	1510	dermatology	0
0	112	2	14110	1	0	1	#NAME?	platelet.reactivity.measurement	1510	dermatology	0
0	112	1	14111	1	0	1	#NAME?	thrombus.formation.measurement	1510	dermatology	0
0	112	1	14111	1	0	1	#NAME?	rotator.cuff.tear	1510	dermatology	0
0	112	2	14110	1	0	1	#NAME?	hemoglobin.A1.measurement	1510	dermatology	0
0	112	1	14111	1	0	1	#NAME?	small.artery.occlusion	1510	dermatology	0
0	112	2	14110	1	0	1	#NAME?	plasma.betaine.measurement	1510	dermatology	0
0	112	2	14110	1	0	1	#NAME?	angiographic.measurement	1510	dermatology	0
0	112	5	14107	1	0	1	#NAME?	small.vessel.stroke	1510	dermatology	0
0	112	10	14102	1	0	1	#NAME?	FEV.change.measurement	1510	dermatology	0
0	112	1	14111	1	0	1	#NAME?	response.to.montelukast	1510	dermatology	0
0	112	1	14111	1	0	1	#NAME?	response.to.high.fat.food.intake	1510	dermatology	0
0	112	7	14105	1	0	1	#NAME?	triglyceride.change.measurement	1510	dermatology	0
0	112	1	14111	1	0	1	#NAME?	concentration.dose.ratio	1510	dermatology	0
0	112	2	14110	1	0	1	#NAME?	response.to.anticonvulsant	1510	dermatology	0
1	111	38	14074	0.265611	3.33609	1	1.73816	cutaneous.melanoma	1510	dermatology	0.00892857
0	112	1	14111	1	0	1	#NAME?	amyloid.plaque.accumulation.rate	1510	dermatology	0
0	112	1	14111	1	0	1	#NAME?	gastric.cardia.carcinoma	1510	dermatology	0
0	112	14	14098	1	0	1	#NAME?	glycerophospholipid.measurement	1510	dermatology	0
0	112	94	14018	1	0	1	#NAME?	amino.acid.measurement	1510	dermatology	0
0	112	18	14094	1	0	1	#NAME?	sphingolipid.measurement	1510	dermatology	0
1	111	11	14101	0.0905352	11.5408	1	3.52867	acylcarnitine.measurement	1510	dermatology	0.00892857
0	112	37	14075	1	0	1	#NAME?	pancreatic.carcinoma	1510	dermatology	0
0	112	2	14110	1	0	1	#NAME?	longitudinal.alcohol.consumption.measurement	1510	dermatology	0
0	112	33	14079	1	0	1	#NAME?	polycystic.ovary.syndrome	1510	dermatology	0
0	112	95	14017	1	0	1	#NAME?	Parkinson.s.disease	1510	dermatology	0
0	112	6	14106	1	0	1	#NAME?	kidney.stone	1510	dermatology	0
0	112	15	14097	1	0	1	#NAME?	cutaneous.squamous.cell.carcinoma	1510	dermatology	0
0	112	90	14022	1	0	1	#NAME?	nasopharyngeal.neoplasm	1510	dermatology	0
0	112	79	14033	1	0	1	#NAME?	coronary.artery.disease	1510	dermatology	0
0	112	4	14108	1	0	1	#NAME?	diabetic.nephropathy	1510	dermatology	0
0	112	107	14005	1	0	1	#NAME?	lipid.measurement	1510	dermatology	0
0	112	17	14095	1	0	1	#NAME?	coagulation.factor.measurement	1510	dermatology	0
0	112	13	14099	1	0	1	#NAME?	nodular.sclerosis.Hodgkin.lymphoma	1510	dermatology	0
0	112	11	14101	1	0	1	#NAME?	alpha.linolenic.acid.measurement	1510	dermatology	0
0	112	4	14108	1	0	1	#NAME?	dihomo.gamma.linolenic.acid.measurement	1510	dermatology	0
0	112	8	14104	1	0	1	#NAME?	linoleic.acid.measurement	1510	dermatology	0
0	112	7	14105	1	0	1	#NAME?	arachidonic.acid.measurement	1510	dermatology	0
0	112	4	14108	1	0	1	#NAME?	delta.6.desaturase.measurement	1510	dermatology	0
0	112	194	13918	0.410276	0	1	#NAME?	age.at.menarche	1510	dermatology	0
0	112	90	14022	1	0	1	#NAME?	age.related.hearing.impairment	1510	dermatology	0
0	112	3	14109	1	0	1	#NAME?	cannabis.dependence.measurement	1510	dermatology	0
1	111	40	14072	0.277162	3.16885	1	1.66396	Common.variable.immunodeficiency	1510	dermatology	0.00892857
11	101	295	13817	2.90662e-05	5.09968	0.00336199	2.35041	ankylosing.spondylitis	1510	dermatology	0.0982143
1	111	40	14072	0.277162	3.16885	1	1.66396	autoimmune.disease	1510	dermatology	0.00892857
6	106	66	14046	2.13299e-05	12.038	0.00284672	3.58952	juvenile.idiopathic.arthritis	1510	dermatology	0.0535714
0	112	5	14107	1	0	1	#NAME?	endometrial.neoplasm	1510	dermatology	0
0	112	59	14053	1	0	1	#NAME?	atrophic.macular.degeneration	1510	dermatology	0
1	111	78	14034	0.465399	1.62084	1	0.696743	forced.expiratory.volume	1510	dermatology	0.00892857
0	112	1	14111	1	0	1	#NAME?	Uveal.Melanoma	1510	dermatology	0
0	112	3	14109	1	0	1	#NAME?	psychosis.predisposition.measurement	1510	dermatology	0
0	112	218	13894	0.42235	0	1	#NAME?	waist.hip.ratio	1510	dermatology	0
0	112	194	13918	0.410276	0	1	#NAME?	BMI.adjusted.waist.hip.ratio	1510	dermatology	0
0	112	270	13842	0.279915	0	1	#NAME?	physical.activity.measurement	1510	dermatology	0
0	112	1	14111	1	0	1	#NAME?	disease.recurrence	1510	dermatology	0
0	112	25	14087	1	0	1	#NAME?	lean.body.mass	1510	dermatology	0
0	112	2	14110	1	0	1	#NAME?	laterality.measurement	1510	dermatology	0
0	112	18	14094	1	0	1	#NAME?	aortic.root.size	1510	dermatology	0
0	112	12	14100	1	0	1	#NAME?	initial.pursuit.acceleration	1510	dermatology	0
0	112	5	14107	1	0	1	#NAME?	pursuit.maintenance.gain.measurement	1510	dermatology	0
0	112	2	14110	1	0	1	#NAME?	antisaccade.response.measurement	1510	dermatology	0
0	112	2	14110	1	0	1	#NAME?	response.to.trauma.exposure	1510	dermatology	0
0	112	14	14098	1	0	1	#NAME?	alcohol.dependence.measurement	1510	dermatology	0
0	112	2	14110	1	0	1	#NAME?	magnesium.creatinine.ratio.measurement	1510	dermatology	0
0	112	3	14109	1	0	1	#NAME?	idiopathic.osteonecrosis.of.the.femoral.head	1510	dermatology	0
0	112	4	14108	1	0	1	#NAME?	appendicular.lean.mass	1510	dermatology	0
0	112	1	14111	1	0	1	#NAME?	vesicoureteral.reflux	1510	dermatology	0
0	112	8	14104	1	0	1	#NAME?	glucose.dependent.insulinotropic.peptide.measurement	1510	dermatology	0
0	112	18	14094	1	0	1	#NAME?	glucose.tolerance.test	1510	dermatology	0
0	112	25	14087	1	0	1	#NAME?	restless.legs.syndrome	1510	dermatology	0
0	112	37	14075	1	0	1	#NAME?	neutrophil.count	1510	dermatology	0
0	112	11	14101	1	0	1	#NAME?	eye.color	1510	dermatology	0
0	112	9	14103	1	0	1	#NAME?	putamen.volume	1510	dermatology	0
0	112	1	14111	1	0	1	#NAME?	pregnancy.induced.alloimmunization	1510	dermatology	0
0	112	138	13974	0.63046	0	1	#NAME?	intelligence	1510	dermatology	0
0	112	2	14110	1	0	1	#NAME?	spinal.fracture	1510	dermatology	0
0	112	16	14096	1	0	1	#NAME?	heart.rate.variability.measurement	1510	dermatology	0
0	112	2	14110	1	0	1	#NAME?	response.to.metformin	1510	dermatology	0
0	112	3	14109	1	0	1	#NAME?	congenital.left.sided.heart.lesions	1510	dermatology	0
0	112	80	14032	1	0	1	#NAME?	QT.interval	1510	dermatology	0
0	112	2	14110	1	0	1	#NAME?	particulate.matter.air.pollution.measurement	1510	dermatology	0
0	112	5	14107	1	0	1	#NAME?	colorectal.health	1510	dermatology	0
0	112	1	14111	1	0	1	#NAME?	response.to.carbamazepine	1510	dermatology	0
0	112	1	14111	1	0	1	#NAME?	response.to.phenytoin	1510	dermatology	0
0	112	11	14101	1	0	1	#NAME?	overall.survival	1510	dermatology	0
0	112	13	14099	1	0	1	#NAME?	skin.pigmentation.measurement	1510	dermatology	0
0	112	90	14022	1	0	1	#NAME?	suntan	1510	dermatology	0
0	112	3	14109	1	0	1	#NAME?	NT.proBNP.measurement	1510	dermatology	0
0	112	2	14110	1	0	1	#NAME?	midregional.pro.atrial.natriuretic.peptide.measurement	1510	dermatology	0
0	112	25	14087	1	0	1	#NAME?	fasting.blood.insulin.measurement	1510	dermatology	0
0	112	7	14105	1	0	1	#NAME?	HOMA.IR	1510	dermatology	0
0	112	14	14098	1	0	1	#NAME?	HOMA.B	1510	dermatology	0
0	112	3	14109	1	0	1	#NAME?	response.to.opioid	1510	dermatology	0
0	112	1	14111	1	0	1	#NAME?	analgesia.requirement.measurement	1510	dermatology	0
0	112	7	14105	1	0	1	#NAME?	Lewy.body.dementia	1510	dermatology	0
0	112	13	14099	1	0	1	#NAME?	high.altitude.adaptation	1510	dermatology	0
0	112	7	14105	1	0	1	#NAME?	IgG.sialylation.measurement	1510	dermatology	0
0	112	5	14107	1	0	1	#NAME?	IgG.digalactosylation.measurement	1510	dermatology	0
0	112	37	14075	1	0	1	#NAME?	alcoholic.pancreatitis	1510	dermatology	0
0	112	3	14109	1	0	1	#NAME?	knee	1510	dermatology	0
0	112	10	14102	1	0	1	#NAME?	premature.birth	1510	dermatology	0
1	111	39	14073	0.271409	3.25033	1	1.70059	parental.genotype.effect.measurement	1510	dermatology	0.00892857
0	112	11	14101	1	0	1	#NAME?	gestational.age	1510	dermatology	0
0	112	5	14107	1	0	1	#NAME?	dehydroepiandrosterone.sulphate.measurement	1510	dermatology	0
0	112	2	14110	1	0	1	#NAME?	ankle.injury	1510	dermatology	0
0	112	50	14062	1	0	1	#NAME?	disease.progression.measurement	1510	dermatology	0
0	112	11	14101	1	0	1	#NAME?	migraine.without.aura	1510	dermatology	0
6	106	26	14086	1.59733e-07	30.6224	4.61894e-05	4.93652	systemic.juvenile.idiopathic.arthritis	1510	dermatology	0.0535714
6	106	22	14090	6.81291e-08	36.1846	2.36408e-05	5.17731	polyarticular.juvenile.idiopathic.arthritis	1510	dermatology	0.0535714
6	106	22	14090	6.81291e-08	36.1846	2.36408e-05	5.17731	rheumatoid.factor.negative	1510	dermatology	0.0535714
6	106	22	14090	6.81291e-08	36.1846	2.36408e-05	5.17731	oligoarticular.juvenile.idiopathic.arthritis	1510	dermatology	0.0535714
1	111	61	14051	0.388096	2.07502	1	1.05313	systemic.scleroderma	1510	dermatology	0.00892857
0	112	8	14104	1	0	1	#NAME?	limited.scleroderma	1510	dermatology	0
0	112	17	14095	1	0	1	#NAME?	insulin.response.measurement	1510	dermatology	0
0	112	39	14073	1	0	1	#NAME?	insulin.measurement	1510	dermatology	0
11	101	272	13840	1.40959e-05	5.54005	0.00203804	2.4699	sclerosing.cholangitis	1510	dermatology	0.0982143
0	112	1	14111	1	0	1	#NAME?	glucagon.like.peptide.1.measurement	1510	dermatology	0
0	112	19	14093	1	0	1	#NAME?	progranulin.measurement	1510	dermatology	0
0	112	1	14111	1	0	1	#NAME?	tacrolimus.measurement	1510	dermatology	0
0	112	3	14109	1	0	1	#NAME?	matrix.metalloproteinase.8.measurement	1510	dermatology	0
0	112	1	14111	1	0	1	#NAME?	dietary.potassium.intake.measurement	1510	dermatology	0
0	112	4	14108	1	0	1	#NAME?	mixed.cellularity	1510	dermatology	0
0	112	5	14107	1	0	1	#NAME?	BNP.measurement	1510	dermatology	0
0	112	3	14109	1	0	1	#NAME?	B.type.natriuretic.peptide.to.N.terminal.pro.B.type.natriuretic.peptide.ratio	1510	dermatology	0
0	112	2	14110	1	0	1	#NAME?	delayed.reward.discounting.measurement	1510	dermatology	0
1	111	6	14106	0.0538442	21.1591	1	4.40321	food.allergy.measurement	1510	dermatology	0.00892857
0	112	2	14110	1	0	1	#NAME?	mean.fractional.anisotropy.measurement	1510	dermatology	0
0	112	12	14100	1	0	1	#NAME?	white.matter.microstructure.measurement	1510	dermatology	0
0	112	4	14108	1	0	1	#NAME?	susceptibility.to.chickenpox.measurement	1510	dermatology	0
0	112	27	14085	1	0	1	#NAME?	susceptibility.to.childhood.ear.infection.measurement	1510	dermatology	0
0	112	1	14111	1	0	1	#NAME?	susceptibility.to.bacterial.meningitis.measurement	1510	dermatology	0
0	112	6	14106	1	0	1	#NAME?	susceptibility.to.cold.sores.measurement	1510	dermatology	0
0	112	1	14111	1	0	1	#NAME?	susceptibility.to.hepatitis.B.infection.measurement	1510	dermatology	0
0	112	2	14110	1	0	1	#NAME?	susceptibility.to.mononucleosis.measurement	1510	dermatology	0
0	112	12	14100	1	0	1	#NAME?	susceptibility.to.mumps.measurement	1510	dermatology	0
2	110	20	14092	0.0128084	12.8012	0.716855	3.6782	susceptibility.to.plantar.warts.measurement	1510	dermatology	0.0178571
0	112	22	14090	1	0	1	#NAME?	susceptibility.to.pneumonia.measurement	1510	dermatology	0
0	112	23	14089	1	0	1	#NAME?	susceptibility.to.Mycobacterium.tuberculosis.infection.measurement	1510	dermatology	0
0	112	4	14108	1	0	1	#NAME?	susceptibility.to.scarlet.fever.measurement	1510	dermatology	0
1	111	42	14070	0.288534	3.01753	1	1.59337	susceptibility.to.shingles.measurement	1510	dermatology	0.00892857
0	112	4	14108	1	0	1	#NAME?	susceptibility.to.strep.throat.measurement	1510	dermatology	0
0	112	100	14012	1	0	1	#NAME?	tonsillectomy.risk.measurement	1510	dermatology	0
0	112	4	14108	1	0	1	#NAME?	susceptibility.to.vaginal.yeast.infection.measurement	1510	dermatology	0
0	112	5	14107	1	0	1	#NAME?	susceptibility.to.urinary.tract.infection.measurement	1510	dermatology	0
0	112	13	14099	1	0	1	#NAME?	N.glycan.measurement	1510	dermatology	0
0	112	27	14085	1	0	1	#NAME?	response.to.darapladib	1510	dermatology	0
0	112	1	14111	1	0	1	#NAME?	lipoprotein.associated.phospholipase.A.2..change.measurement	1510	dermatology	0
0	112	5	14107	1	0	1	#NAME?	maximal.voluntary.ventilation	1510	dermatology	0
1	111	50	14062	0.332274	2.53337	1	1.34106	pulmonary.function.measurement	1510	dermatology	0.00892857
0	112	48	14064	1	0	1	#NAME?	vital.capacity	1510	dermatology	0
1	111	18	14094	0.139545	7.04969	1	2.81756	hair.shape.measurement	1510	dermatology	0.00892857
0	112	1	14111	1	0	1	#NAME?	clinically.amyopathic.dermatomyositis	1510	dermatology	0
0	112	2	14110	1	0	1	#NAME?	luteinizing.hormone.measurement	1510	dermatology	0
0	112	63	14049	1	0	1	#NAME?	femoral.neck.bone.mineral.density	1510	dermatology	0
0	112	54	14058	1	0	1	#NAME?	aging	1510	dermatology	0
0	112	11	14101	1	0	1	#NAME?	Hirschsprung.disease	1510	dermatology	0
0	112	22	14090	1	0	1	#NAME?	hepatocellular.carcinoma	1510	dermatology	0
0	112	1	14111	1	0	1	#NAME?	non.alcoholic.steatohepatitis	1510	dermatology	0
0	112	3	14109	1	0	1	#NAME?	carboxypeptidase.B2.measurement	1510	dermatology	0
0	112	4	14108	1	0	1	#NAME?	thrombin.activatable.fibrinolysis.inhibitor.activation.peptide.measurement	1510	dermatology	0
0	112	2	14110	1	0	1	#NAME?	diffuse.scleroderma	1510	dermatology	0
0	112	2	14110	1	0	1	#NAME?	anti.centromere.antibody.positive.systemic.scleroderma	1510	dermatology	0
0	112	2	14110	1	0	1	#NAME?	anti.topoisomerase.I.antibody.positive.systemic.scleroderma	1510	dermatology	0
0	112	44	14068	1	0	1	#NAME?	lipoprotein.measurement	1510	dermatology	0
0	112	4	14108	1	0	1	#NAME?	total.blood.protein.measurement	1510	dermatology	0
0	112	7	14105	1	0	1	#NAME?	dental.caries	1510	dermatology	0
0	112	3	14109	1	0	1	#NAME?	serum.IgM.measurement	1510	dermatology	0
0	112	1	14111	1	0	1	#NAME?	lipoprotein.associated.phospholipase.A.2..measurement	1510	dermatology	0
0	112	9	14103	1	0	1	#NAME?	serum.IgG.measurement	1510	dermatology	0
3	109	161	13951	0.139294	2.38459	1	1.25374	lung.carcinoma	1510	dermatology	0.0267857
0	112	2	14110	1	0	1	#NAME?	Isolated.scaphocephaly	1510	dermatology	0
2	110	19	14093	0.0117036	13.4707	0.676859	3.75176	response.to.fenofibrate	1510	dermatology	0.0178571
0	112	1	14111	1	0	1	#NAME?	response.to.temozolomide	1510	dermatology	0
0	112	43	14069	1	0	1	#NAME?	pancreatitis	1510	dermatology	0
0	112	7	14105	1	0	1	#NAME?	CC16.measurement	1510	dermatology	0
0	112	12	14100	1	0	1	#NAME?	surfactant.protein.D.measurement	1510	dermatology	0
0	112	1	14111	1	0	1	#NAME?	response.to.methotrexate	1510	dermatology	0
0	112	19	14093	1	0	1	#NAME?	resting.heart.rate	1510	dermatology	0
0	112	1	14111	1	0	1	#NAME?	response.to.quetiapine	1510	dermatology	0
0	112	4	14108	1	0	1	#NAME?	alcohol.and.nicotine.codependence	1510	dermatology	0
0	112	118	13994	1	0	1	#NAME?	FEV.FEC.ratio	1510	dermatology	0
0	112	16	14096	1	0	1	#NAME?	digit.length.ratio	1510	dermatology	0
0	112	2	14110	1	0	1	#NAME?	visceral.Leishmaniasis	1510	dermatology	0
3	109	441	13671	1	0.853219	1	-0.229012	metabolite.measurement	1510	dermatology	0.0267857
2	110	64	14048	0.0952888	3.9901	1	1.99643	albumin.globulin.ratio.measurement	1510	dermatology	0.0178571
0	112	4	14108	1	0	1	#NAME?	hepatitis.C.induced.liver.cirrhosis	1510	dermatology	0
0	112	3	14109	1	0	1	#NAME?	non.small.cell.lung.carcinoma	1510	dermatology	0
0	112	8	14104	1	0	1	#NAME?	osteoporosis	1510	dermatology	0
0	112	7	14105	1	0	1	#NAME?	glycoprotein.measurement	1510	dermatology	0
0	112	34	14078	1	0	1	#NAME?	renal.system.measurement	1510	dermatology	0
0	112	20	14092	1	0	1	#NAME?	tooth.eruption	1510	dermatology	0
0	112	19	14093	1	0	1	#NAME?	odontogenesis	1510	dermatology	0
0	112	12	14100	1	0	1	#NAME?	brain.connectivity.measurement	1510	dermatology	0
0	112	3	14109	1	0	1	#NAME?	congenital.heart.malformation	1510	dermatology	0
0	112	49	14063	1	0	1	#NAME?	coronary.artery.calcification	1510	dermatology	0
0	112	1	14111	1	0	1	#NAME?	congenital.heart.disease	1510	dermatology	0
0	112	2	14110	1	0	1	#NAME?	serum.selenium.measurement	1510	dermatology	0
1	111	86	14026	0.498347	1.46922	1	0.555052	Vitiligo	1510	dermatology	0.00892857
1	111	601	13511	0.0941891	0.202542	1	-2.30371	DNA.methylation	1510	dermatology	0.00892857
0	112	4	14108	1	0	1	#NAME?	Granulomatosis.with.Polyangiitis	1510	dermatology	0
0	112	5	14107	1	0	1	#NAME?	anthropometric.measurement	1510	dermatology	0
0	112	5	14107	1	0	1	#NAME?	sexual.dimorphism	1510	dermatology	0
0	112	6	14106	1	0	1	#NAME?	sunburn	1510	dermatology	0
0	112	75	14037	1	0	1	#NAME?	migraine.disorder	1510	dermatology	0
0	112	41	14071	1	0	1	#NAME?	basophil.count	1510	dermatology	0
0	112	24	14088	1	0	1	#NAME?	lymphocyte.count	1510	dermatology	0
0	112	1	14111	1	0	1	#NAME?	aortic.valve.calcification	1510	dermatology	0
3	109	17	14095	0.000491377	22.7893	0.0501493	4.51029	allergic.sensitization.measurement	1510	dermatology	0.0267857
4	108	47	14065	0.000684548	11.0776	0.0659828	3.46958	allergy	1510	dermatology	0.0357143
0	112	32	14080	1	0	1	#NAME?	homocysteine.measurement	1510	dermatology	0
0	112	7	14105	1	0	1	#NAME?	myeloperoxidase.measurement	1510	dermatology	0
0	112	2	14110	1	0	1	#NAME?	post.operative.sensory.disturbance	1510	dermatology	0
0	112	1	14111	1	0	1	#NAME?	gastric.bypass	1510	dermatology	0
0	112	1	14111	1	0	1	#NAME?	body.weight.loss	1510	dermatology	0
0	112	4	14108	1	0	1	#NAME?	Brugada.syndrome	1510	dermatology	0
0	112	236	13876	0.26828	0	1	#NAME?	waist.circumference	1510	dermatology	0
0	112	9	14103	1	0	1	#NAME?	personality.trait	1510	dermatology	0
0	112	61	14051	1	0	1	#NAME?	cytokine.measurement	1510	dermatology	0
2	110	223	13889	0.697918	1.1324	1	0.179381	atrial.fibrillation	1510	dermatology	0.0178571
0	112	23	14089	1	0	1	#NAME?	breast.size	1510	dermatology	0
0	112	4	14108	1	0	1	#NAME?	cortical.thickness	1510	dermatology	0
0	112	72	14040	1	0	1	#NAME?	androgenetic.alopecia	1510	dermatology	0
0	112	5	14107	1	0	1	#NAME?	visceral.adipose.tissue.measurement	1510	dermatology	0
0	112	5	14107	1	0	1	#NAME?	visceral.subcutaneous.adipose.tissue.ratio	1510	dermatology	0
0	112	17	14095	1	0	1	#NAME?	partial.thromboplastin.time	1510	dermatology	0
0	112	14	14098	1	0	1	#NAME?	prothrombin.time.measurement	1510	dermatology	0
0	112	3	14109	1	0	1	#NAME?	insulin.resistance	1510	dermatology	0
0	112	27	14085	1	0	1	#NAME?	anti.neutrophil.antibody.associated.vasculitis	1510	dermatology	0
0	112	20	14092	1	0	1	#NAME?	sex.hormone.binding.globulin.measurement	1510	dermatology	0
0	112	67	14045	1	0	1	#NAME?	blood.urea.nitrogen.measurement	1510	dermatology	0
0	112	7	14105	1	0	1	#NAME?	resistin.measurement	1510	dermatology	0
0	112	23	14089	1	0	1	#NAME?	hepatitis.C.infection	1510	dermatology	0
0	112	2	14110	1	0	1	#NAME?	Thyrotoxic.periodic.paralysis	1510	dermatology	0
0	112	1	14111	1	0	1	#NAME?	Tourette.syndrome	1510	dermatology	0
0	112	2	14110	1	0	1	#NAME?	lentiform.nucleus.measurement	1510	dermatology	0
0	112	2	14110	1	0	1	#NAME?	vaspin.measurement	1510	dermatology	0
0	112	7	14105	1	0	1	#NAME?	testosterone.measurement	1510	dermatology	0
0	112	2	14110	1	0	1	#NAME?	dihydrotestosterone.measurement	1510	dermatology	0
1	111	44	14068	0.299728	2.87999	1	1.52607	mean.platelet.volume	1510	dermatology	0.00892857
0	112	1	14111	1	0	1	#NAME?	arterial.stiffness.measurement	1510	dermatology	0
0	112	14	14098	1	0	1	#NAME?	RR.interval	1510	dermatology	0
0	112	11	14101	1	0	1	#NAME?	response.to.antipsychotic.drug	1510	dermatology	0
0	112	23	14089	1	0	1	#NAME?	periodontitis	1510	dermatology	0
0	112	5	14107	1	0	1	#NAME?	Hemoglobin.E.disease	1510	dermatology	0
0	112	16	14096	1	0	1	#NAME?	common.carotid.intimal.medial.thickness	1510	dermatology	0
0	112	16	14096	1	0	1	#NAME?	electrocardiography	1510	dermatology	0
0	112	64	14048	1	0	1	#NAME?	QRS.complex	1510	dermatology	0
0	112	7	14105	1	0	1	#NAME?	mood.disorder	1510	dermatology	0
0	112	4	14108	1	0	1	#NAME?	angiotensin.converting.enzyme.activity.measurement	1510	dermatology	0
0	112	2	14110	1	0	1	#NAME?	response.to.platelet.aggregation.inhibitor	1510	dermatology	0
0	112	16	14096	1	0	1	#NAME?	interleukin.18.measurement	1510	dermatology	0
0	112	3	14109	1	0	1	#NAME?	e.selectin.measurement	1510	dermatology	0
0	112	6	14106	1	0	1	#NAME?	adhesion.molecule.measurement	1510	dermatology	0
0	112	3	14109	1	0	1	#NAME?	soluble.P.selectin.measurement	1510	dermatology	0
0	112	8	14104	1	0	1	#NAME?	ICAM.1.measurement	1510	dermatology	0
0	112	1	14111	1	0	1	#NAME?	leptin.receptor.measurement	1510	dermatology	0
0	112	1	14111	1	0	1	#NAME?	C4BP.measurement	1510	dermatology	0
0	112	2	14110	1	0	1	#NAME?	response.to.ziprasidone	1510	dermatology	0
0	112	2	14110	1	0	1	#NAME?	response.to.olanzapine	1510	dermatology	0
0	112	11	14101	1	0	1	#NAME?	osteitis.deformans	1510	dermatology	0
0	112	52	14060	1	0	1	#NAME?	heart.failure	1510	dermatology	0
0	112	2	14110	1	0	1	#NAME?	Biliary.atresia	1510	dermatology	0
0	112	8	14104	1	0	1	#NAME?	platelet.aggregation	1510	dermatology	0
0	112	2	14110	1	0	1	#NAME?	phytosterol.measurement	1510	dermatology	0
0	112	4	14108	1	0	1	#NAME?	vitamin.D.deficiency	1510	dermatology	0
0	112	6	14106	1	0	1	#NAME?	conduct.disorder	1510	dermatology	0
0	112	25	14087	1	0	1	#NAME?	emphysema	1510	dermatology	0
0	112	2	14110	1	0	1	#NAME?	puberty.onset.measurement	1510	dermatology	0
0	112	6	14106	1	0	1	#NAME?	recombination.measurement	1510	dermatology	0
0	112	6	14106	1	0	1	#NAME?	thyroid.peroxidase.antibody.measurement	1510	dermatology	0
0	112	1	14111	1	0	1	#NAME?	language.impairment	1510	dermatology	0
1	111	12	14100	0.0977024	10.5771	1	3.40287	response.to.reverse.transcriptase.inhibitor	1510	dermatology	0.00892857
0	112	2	14110	1	0	1	#NAME?	urinary.uromodulin.measurement	1510	dermatology	0
0	112	4	14108	1	0	1	#NAME?	intracerebral.hemorrhage	1510	dermatology	0
1	111	149	13963	1	0.844256	1	-0.244247	serum.metabolite.measurement	1510	dermatology	0.00892857
0	112	2	14110	1	0	1	#NAME?	social.communication.impairment	1510	dermatology	0
0	112	1	14111	1	0	1	#NAME?	vitamin.D.binding.protein.measurement	1510	dermatology	0
0	112	15	14097	1	0	1	#NAME?	P.wave.duration	1510	dermatology	0
0	112	11	14101	1	0	1	#NAME?	PR.segment	1510	dermatology	0
0	112	8	14104	1	0	1	#NAME?	omega.6.polyunsaturated.fatty.acid.measurement	1510	dermatology	0
0	112	4	14108	1	0	1	#NAME?	exfoliation.syndrome	1510	dermatology	0
0	112	3	14109	1	0	1	#NAME?	urinary.arsenic.measurement	1510	dermatology	0
0	112	2	14110	1	0	1	#NAME?	Birdshot.chorioretinopathy	1510	dermatology	0
0	112	4	14108	1	0	1	#NAME?	Frontotemporal.dementia	1510	dermatology	0
0	112	16	14096	1	0	1	#NAME?	emphysema.pattern.measurement	1510	dermatology	0
0	112	1	14111	1	0	1	#NAME?	pit.and.fissure.surface.dental.caries	1510	dermatology	0
0	112	8	14104	1	0	1	#NAME?	velocity.of.sound.measurement	1510	dermatology	0
0	112	4	14108	1	0	1	#NAME?	tissue.plasminogen.activator.measurement	1510	dermatology	0
0	112	1	14111	1	0	1	#NAME?	anterior.chamber.depth.measurement	1510	dermatology	0
0	112	5	14107	1	0	1	#NAME?	serum.amyloid.A.protein.measurement	1510	dermatology	0
0	112	2	14110	1	0	1	#NAME?	response.to.alcohol	1510	dermatology	0
0	112	3	14109	1	0	1	#NAME?	serum.IgA.measurement	1510	dermatology	0
0	112	13	14099	1	0	1	#NAME?	diet.measurement	1510	dermatology	0
0	112	15	14097	1	0	1	#NAME?	Trypanosoma.cruzi.seropositivity	1510	dermatology	0
0	112	6	14106	1	0	1	#NAME?	ejection.fraction.measurement	1510	dermatology	0
2	110	315	13797	1	0.796375	1	-0.328481	autism	1510	dermatology	0.0178571
0	112	3	14109	1	0	1	#NAME?	Autoimmune.Hepatitis	1510	dermatology	0
0	112	8	14104	1	0	1	#NAME?	nitric.oxide.exhalation.measurement	1510	dermatology	0
0	112	7	14105	1	0	1	#NAME?	cystatin.C.measurement	1510	dermatology	0
0	112	3	14109	1	0	1	#NAME?	sleep.measurement	1510	dermatology	0
1	111	19	14093	0.146329	6.67972	1	2.73979	seasonal.allergic.rhinitis	1510	dermatology	0.00892857
0	112	1	14111	1	0	1	#NAME?	Limb.dystonia	1510	dermatology	0
0	112	5	14107	1	0	1	#NAME?	idiopathic.pulmonary.fibrosis	1510	dermatology	0
0	112	3	14109	1	0	1	#NAME?	oxygen.saturation.measurement	1510	dermatology	0
0	112	1	14111	1	0	1	#NAME?	aggressive.behavior	1510	dermatology	0
0	112	8	14104	1	0	1	#NAME?	sensory.perception.of.bitter.taste	1510	dermatology	0
0	112	2	14110	1	0	1	#NAME?	cocaine.dependence	1510	dermatology	0
0	112	11	14101	1	0	1	#NAME?	infantile.hypertrophic.pyloric.stenosis	1510	dermatology	0
0	112	3	14109	1	0	1	#NAME?	Otitis.media	1510	dermatology	0
0	112	3	14109	1	0	1	#NAME?	serum.zinc.measurement	1510	dermatology	0
0	112	2	14110	1	0	1	#NAME?	serum.copper.measurement	1510	dermatology	0
0	112	6	14106	1	0	1	#NAME?	cardiovascular.disease	1510	dermatology	0
0	112	2	14110	1	0	1	#NAME?	orthostatic.hypotension	1510	dermatology	0
0	112	2	14110	1	0	1	#NAME?	illegal.drug.consumption	1510	dermatology	0
0	112	2	14110	1	0	1	#NAME?	Mesial.temporal.lobe.epilepsy.with.hippocampal.sclerosis	1510	dermatology	0
0	112	2	14110	1	0	1	#NAME?	chemotherapy.induced.alopecia	1510	dermatology	0
0	112	18	14094	1	0	1	#NAME?	Abdominal.Aortic.Aneurysm	1510	dermatology	0
0	112	4	14108	1	0	1	#NAME?	recombination.rate	1510	dermatology	0
0	112	4	14108	1	0	1	#NAME?	digestive.system.disease	1510	dermatology	0
0	112	1	14111	1	0	1	#NAME?	response.to.opiate	1510	dermatology	0
0	112	5	14107	1	0	1	#NAME?	sensory.perception.of.smell	1510	dermatology	0
0	112	17	14095	1	0	1	#NAME?	interleukin.1.beta.measurement	1510	dermatology	0
0	112	1	14111	1	0	1	#NAME?	interleukin.1.receptor.antagonist.measurement	1510	dermatology	0
0	112	7	14105	1	0	1	#NAME?	C.peptide.measurement	1510	dermatology	0
0	112	2	14110	1	0	1	#NAME?	serum.homoarginine.measurement	1510	dermatology	0
0	112	2	14110	1	0	1	#NAME?	pyroglutamine.measurement	1510	dermatology	0
0	112	2	14110	1	0	1	#NAME?	hydroxy.leucine.measurement	1510	dermatology	0
0	112	3	14109	1	0	1	#NAME?	response.to.cold.pressor.test	1510	dermatology	0
0	112	3	14109	1	0	1	#NAME?	inflammatory.response	1510	dermatology	0
0	112	117	13995	1	0	1	#NAME?	glucose.measurement	1510	dermatology	0
0	112	2	14110	1	0	1	#NAME?	AIDS	1510	dermatology	0
0	112	17	14095	1	0	1	#NAME?	apolipoprotein.A.1.measurement	1510	dermatology	0
0	112	4	14108	1	0	1	#NAME?	Creutzfeldt.Jacob.Disease	1510	dermatology	0
0	112	8	14104	1	0	1	#NAME?	essential.tremor	1510	dermatology	0
0	112	17	14095	1	0	1	#NAME?	pain	1510	dermatology	0
0	112	2	14110	1	0	1	#NAME?	panic.disorder	1510	dermatology	0
1	111	36	14076	0.253876	3.5217	1	1.81627	eosinophil.count	1510	dermatology	0.00892857
0	112	2	14110	1	0	1	#NAME?	carotenoid.measurement	1510	dermatology	0
0	112	1	14111	1	0	1	#NAME?	otosclerosis	1510	dermatology	0
0	112	2	14110	1	0	1	#NAME?	tocopherol.measurement	1510	dermatology	0
0	112	2	14110	1	0	1	#NAME?	vitamin.B6.measurement	1510	dermatology	0
0	112	9	14103	1	0	1	#NAME?	vitamin.B12.measurement	1510	dermatology	0
0	112	3	14109	1	0	1	#NAME?	myeloproliferative.disorder	1510	dermatology	0
0	112	1	14111	1	0	1	#NAME?	early.onset.hypertension	1510	dermatology	0
1	111	34	14078	0.241956	3.72968	1	1.89905	nevus	1510	dermatology	0.00892857
0	112	14	14098	1	0	1	#NAME?	neoplasm.of.mature.B.cells	1510	dermatology	0
0	112	2	14110	1	0	1	#NAME?	cardiovascular.measurement	1510	dermatology	0
0	112	2	14110	1	0	1	#NAME?	speech.perception	1510	dermatology	0
0	112	2	14110	1	0	1	#NAME?	arylesterase.enzyme.measurement	1510	dermatology	0
0	112	1	14111	1	0	1	#NAME?	serum.ceruloplasmin.measurement	1510	dermatology	0
0	112	2	14110	1	0	1	#NAME?	MHPG.measurement	1510	dermatology	0
0	112	2	14110	1	0	1	#NAME?	X5.HIAA.measurement	1510	dermatology	0
0	112	1	14111	1	0	1	#NAME?	respiratory.quotient	1510	dermatology	0
0	112	403	13709	0.0794518	0	1	#NAME?	physical.activity	1510	dermatology	0
0	112	4	14108	1	0	1	#NAME?	calcium.calmodulin.dependent.protein.kinase.type.1.measurement	1510	dermatology	0
0	112	1	14111	1	0	1	#NAME?	calpastatin.measurement	1510	dermatology	0
0	112	2	14110	1	0	1	#NAME?	ectonucleoside.triphosphate.diphosphohydrolase.5.measurement	1510	dermatology	0
0	112	3	14109	1	0	1	#NAME?	C.C.motif.chemokine.15.measurement	1510	dermatology	0
0	112	2	14110	1	0	1	#NAME?	CMRF35.like.molecule.6.measurement	1510	dermatology	0
0	112	4	14108	1	0	1	#NAME?	sialic.acid.binding.Ig.like.lectin.14.measurement	1510	dermatology	0
0	112	1	14111	1	0	1	#NAME?	Fc.receptor.like.protein.3.measurement	1510	dermatology	0
0	112	7	14105	1	0	1	#NAME?	low.affinity.immunoglobulin.gamma.Fc.region.receptor.II.a.b.measurement	1510	dermatology	0
0	112	1	14111	1	0	1	#NAME?	collectin.11.measurement	1510	dermatology	0
0	112	1	14111	1	0	1	#NAME?	interleukin.19.measurement	1510	dermatology	0
0	112	4	14108	1	0	1	#NAME?	ADP.ribosyl.cyclase.cyclic.ADP.ribose.hydrolase.2.measurement	1510	dermatology	0
0	112	1	14111	1	0	1	#NAME?	interleukin.6.receptor.subunit.beta.measurement	1510	dermatology	0
0	112	1	14111	1	0	1	#NAME?	galactoside.34.L.fucosyltransferase.measurement	1510	dermatology	0
0	112	2	14110	1	0	1	#NAME?	tyrosine.protein.kinase.receptor.Tie.1	1510	dermatology	0
0	112	3	14109	1	0	1	#NAME?	soluble.measurement	1510	dermatology	0
0	112	8	14104	1	0	1	#NAME?	haptoglobin.measurement	1510	dermatology	0
0	112	2	14110	1	0	1	#NAME?	kallikrein.12.measurement	1510	dermatology	0
0	112	2	14110	1	0	1	#NAME?	Kunitz.type.protease.inhibitor.2.measurement	1510	dermatology	0
0	112	2	14110	1	0	1	#NAME?	insulin.receptor.measurement	1510	dermatology	0
0	112	2	14110	1	0	1	#NAME?	angiopoietin.1.receptor	1510	dermatology	0
0	112	2	14110	1	0	1	#NAME?	cadherin.5.measurement	1510	dermatology	0
0	112	1	14111	1	0	1	#NAME?	neurogenic.locus.notch.homolog.protein.1.measurement	1510	dermatology	0
0	112	1	14111	1	0	1	#NAME?	vitamin.K.dependent.protein.C.measurement	1510	dermatology	0
0	112	2	14110	1	0	1	#NAME?	kallistatin.measurement	1510	dermatology	0
0	112	1	14111	1	0	1	#NAME?	kynureninase.measurement	1510	dermatology	0
0	112	7	14105	1	0	1	#NAME?	neutrophil.collagenase.measurement	1510	dermatology	0
0	112	3	14109	1	0	1	#NAME?	cation.independent.mannose.6.phosphate.receptor.measurement	1510	dermatology	0
0	112	5	14107	1	0	1	#NAME?	proprotein.convertase.subtilisin.kexin.type.7.measurement	1510	dermatology	0
0	112	20	14092	1	0	1	#NAME?	MHC.class.I.polypeptide.related.sequence.A.measurement	1510	dermatology	0
0	112	2	14110	1	0	1	#NAME?	S.formylglutathione.hydrolase.measurement	1510	dermatology	0
0	112	5	14107	1	0	1	#NAME?	hepatocyte.growth.factor.like.protein.measurement	1510	dermatology	0
0	112	5	14107	1	0	1	#NAME?	C.C.motif.chemokine.18.measurement	1510	dermatology	0
0	112	1	14111	1	0	1	#NAME?	inosine.5..monophosphate.dehydrogenase.2.measurement	1510	dermatology	0
0	112	3	14109	1	0	1	#NAME?	dual.specificity.mitogen.activated.protein.kinase.kinase.4.measurement	1510	dermatology	0
0	112	1	14111	1	0	1	#NAME?	complement.component.C8.measurement	1510	dermatology	0
0	112	1	14111	1	0	1	#NAME?	neurexophilin.1.measurement	1510	dermatology	0
0	112	7	14105	1	0	1	#NAME?	myeloid.cell.surface.antigen.CD33.measurement	1510	dermatology	0
0	112	2	14110	1	0	1	#NAME?	CD27.antigen.measurement	1510	dermatology	0
0	112	2	14110	1	0	1	#NAME?	estrogen.receptor.measurement	1510	dermatology	0
0	112	2	14110	1	0	1	#NAME?	tumor.necrosis.factor.inducible.gene.6.protein.measurement	1510	dermatology	0
0	112	4	14108	1	0	1	#NAME?	complement.component.C7.measurement	1510	dermatology	0
0	112	2	14110	1	0	1	#NAME?	GDNF.family.receptor.alpha.2.measurement	1510	dermatology	0
0	112	3	14109	1	0	1	#NAME?	intercellular.adhesion.molecule.5.measurement	1510	dermatology	0
0	112	6	14106	1	0	1	#NAME?	hemopexin.measurement	1510	dermatology	0
0	112	2	14110	1	0	1	#NAME?	inorganic.pyrophosphatase.measurement	1510	dermatology	0
0	112	1	14111	1	0	1	#NAME?	lysosomal.protective.protein.measurement	1510	dermatology	0
0	112	2	14110	1	0	1	#NAME?	calpain.I.measurement	1510	dermatology	0
0	112	5	14107	1	0	1	#NAME?	interleukin.16.measurement	1510	dermatology	0
0	112	1	14111	1	0	1	#NAME?	interleukin.23.receptor.measurement	1510	dermatology	0
0	112	46	14066	1	0	1	#NAME?	aspartate.aminotransferase	1510	dermatology	0
0	112	2	14110	1	0	1	#NAME?	cytoplasmic.measurement	1510	dermatology	0
0	112	3	14109	1	0	1	#NAME?	leucine.carboxyl.methyltransferase.1.measurement	1510	dermatology	0
0	112	8	14104	1	0	1	#NAME?	C.X.C.motif.chemokine.10.measurement	1510	dermatology	0
0	112	2	14110	1	0	1	#NAME?	matrilysin.measurement	1510	dermatology	0
0	112	3	14109	1	0	1	#NAME?	SLAM.family.member.7.measurement	1510	dermatology	0
0	112	6	14106	1	0	1	#NAME?	toll.like.receptor.4.Lymphocyte.antigen.96.complex.measurement	1510	dermatology	0
0	112	6	14106	1	0	1	#NAME?	angiogenin.measurement	1510	dermatology	0
0	112	3	14109	1	0	1	#NAME?	platelet.glycoprotein.VI.measurement	1510	dermatology	0
0	112	2	14110	1	0	1	#NAME?	platelet.derived.growth.factor.receptor.beta.measurement	1510	dermatology	0
0	112	2	14110	1	0	1	#NAME?	inosine.5..monophosphate.dehydrogenase.1.measurement	1510	dermatology	0
0	112	2	14110	1	0	1	#NAME?	hepatocyte.growth.factor.activator.measurement	1510	dermatology	0
0	112	3	14109	1	0	1	#NAME?	copine.1.measurement	1510	dermatology	0
0	112	1	14111	1	0	1	#NAME?	X.Pyruvate.dehydrogenase.acetyl.transferring..kinase.isozyme.1	1510	dermatology	0
0	112	4	14108	1	0	1	#NAME?	mitochondrial.measurement	1510	dermatology	0
0	112	2	14110	1	0	1	#NAME?	serum.amyloid.P.component.measurement	1510	dermatology	0
0	112	5	14107	1	0	1	#NAME?	interleukin.6.receptor.subunit.alpha.measurement	1510	dermatology	0
0	112	4	14108	1	0	1	#NAME?	neutral.ceramidase.measurement	1510	dermatology	0
0	112	4	14108	1	0	1	#NAME?	low.molecular.weight.phosphotyrosine.protein.phosphatase.measurement	1510	dermatology	0
0	112	5	14107	1	0	1	#NAME?	endoplasmic.reticulum.aminopeptidase.1.measurement	1510	dermatology	0
0	112	4	14108	1	0	1	#NAME?	MAP.kinase.activated.protein.kinase.3.measurement	1510	dermatology	0
0	112	1	14111	1	0	1	#NAME?	extracellular.matrix.protein.1.measurement	1510	dermatology	0
0	112	2	14110	1	0	1	#NAME?	complement.C1s.subcomponent.measurement	1510	dermatology	0
0	112	3	14109	1	0	1	#NAME?	plasma.protease.C1.inhibitor.measurement	1510	dermatology	0
0	112	2	14110	1	0	1	#NAME?	L.Selectin.measurement	1510	dermatology	0
0	112	6	14106	1	0	1	#NAME?	interleukin.1.receptor.like.1.measurement	1510	dermatology	0
0	112	5	14107	1	0	1	#NAME?	vascular.endothelial.growth.factor.receptor.3.measurement	1510	dermatology	0
1	111	2	14110	0.0234382	63.4929	1	5.98852	cathepsin.S.measurement	1510	dermatology	0.00892857
0	112	2	14110	1	0	1	#NAME?	metalloproteinase.inhibitor.3.measurement	1510	dermatology	0
0	112	2	14110	1	0	1	#NAME?	dynein.light.chain.roadblock.type.1.measurement	1510	dermatology	0
0	112	1	14111	1	0	1	#NAME?	methionine.aminopeptidase.2.measurement	1510	dermatology	0
0	112	3	14109	1	0	1	#NAME?	histidine.rich.glycoprotein.measurement	1510	dermatology	0
0	112	1	14111	1	0	1	#NAME?	contactin.5.measurement	1510	dermatology	0
0	112	3	14109	1	0	1	#NAME?	N.acylethanolamine.hydrolyzing.acid.amidase.measurement	1510	dermatology	0
0	112	4	14108	1	0	1	#NAME?	sialic.acid.binding.Ig.like.lectin.9.measurement	1510	dermatology	0
0	112	4	14108	1	0	1	#NAME?	alpha.2.macroglobulin.receptor.associated.protein.measurement	1510	dermatology	0
0	112	2	14110	1	0	1	#NAME?	integrin.alpha.I..beta.1.complex.measurement	1510	dermatology	0
0	112	4	14108	1	0	1	#NAME?	tumor.necrosis.factor.receptor.superfamily.member.EDAR.measurement	1510	dermatology	0
0	112	4	14108	1	0	1	#NAME?	serum.amyloid.A.1.protein.measurement	1510	dermatology	0
0	112	7	14105	1	0	1	#NAME?	C.C.motif.chemokine.14.measurement	1510	dermatology	0
0	112	2	14110	1	0	1	#NAME?	C.C.motif.chemokine.3.like.1.measurement	1510	dermatology	0
0	112	1	14111	1	0	1	#NAME?	calcineurin.measurement	1510	dermatology	0
0	112	1	14111	1	0	1	#NAME?	C.C.motif.chemokine.21.measurement	1510	dermatology	0
0	112	2	14110	1	0	1	#NAME?	carbonic.anhydrase.13.measurement	1510	dermatology	0
0	112	1	14111	1	0	1	#NAME?	beta.Ala.His.dipeptidase.measurement	1510	dermatology	0
0	112	12	14100	1	0	1	#NAME?	MHC.class.I.polypeptide.related.sequence.B.measurement	1510	dermatology	0
0	112	1	14111	1	0	1	#NAME?	Dickkopf.related.protein.4.measurement	1510	dermatology	0
0	112	1	14111	1	0	1	#NAME?	NAD.dependent.protein.deacetylase.sirtuin.2.measurement	1510	dermatology	0
0	112	5	14107	1	0	1	#NAME?	macrophage.migration.inhibitory.factor.measurement	1510	dermatology	0
0	112	2	14110	1	0	1	#NAME?	complement.C4b.measurement	1510	dermatology	0
0	112	3	14109	1	0	1	#NAME?	cystatin.SN.measurement	1510	dermatology	0
0	112	1	14111	1	0	1	#NAME?	glypican.5.measurement	1510	dermatology	0
0	112	2	14110	1	0	1	#NAME?	heparin.cofactor.2.measurement	1510	dermatology	0
0	112	5	14107	1	0	1	#NAME?	gp41.C34.peptide	1510	dermatology	0
0	112	5	14107	1	0	1	#NAME?	HIV.measurement	1510	dermatology	0
0	112	4	14108	1	0	1	#NAME?	semaphorin.3A.measurement	1510	dermatology	0
0	112	1	14111	1	0	1	#NAME?	hemojuvelin.measurement	1510	dermatology	0
0	112	4	14108	1	0	1	#NAME?	interleukin.5.measurement	1510	dermatology	0
0	112	2	14110	1	0	1	#NAME?	UMP.CMP.kinase.measurement	1510	dermatology	0
0	112	2	14110	1	0	1	#NAME?	WNT1.inducible.signaling.pathway.protein.1.measurement	1510	dermatology	0
0	112	3	14109	1	0	1	#NAME?	contactin.2.measurement	1510	dermatology	0
0	112	3	14109	1	0	1	#NAME?	NKG2.D.type.II.integral.membrane.protein.measurement	1510	dermatology	0
0	112	2	14110	1	0	1	#NAME?	response.to.allopurinol	1510	dermatology	0
0	112	12	14100	1	0	1	#NAME?	response.to.simvastatin	1510	dermatology	0
0	112	5	14107	1	0	1	#NAME?	total.cholesterol.change.measurement	1510	dermatology	0
0	112	55	14057	1	0	1	#NAME?	HDL.cholesterol.change.measurement	1510	dermatology	0
0	112	8	14104	1	0	1	#NAME?	uterine.fibroid	1510	dermatology	0
4	108	94	14018	0.00746212	5.52155	0.471083	2.46507	mosquito.bite.reaction.itch.intensity.measurement	1510	dermatology	0.0357143
1	111	75	14037	0.452498	1.68604	1	0.753637	mosquito.bite.reaction.size.measurement	1510	dermatology	0.00892857
0	112	1	14111	1	0	1	#NAME?	infant.grey.matter.volume.measurement	1510	dermatology	0
0	112	1	14111	1	0	1	#NAME?	infant.white.matter.volume.measurement	1510	dermatology	0
0	112	9	14103	1	0	1	#NAME?	AL.amyloidosis	1510	dermatology	0
0	112	4	14108	1	0	1	#NAME?	IgG.isotype.profile.measurement	1510	dermatology	0
0	112	2	14110	1	0	1	#NAME?	heart.amyloid.deposition.measurement	1510	dermatology	0
0	112	1	14111	1	0	1	#NAME?	kidney.amyloid.deposition.measurement	1510	dermatology	0
0	112	2	14110	1	0	1	#NAME?	liver.amyloid.deposition.measurement	1510	dermatology	0
0	112	4	14108	1	0	1	#NAME?	palmitoleic.acid.measurement	1510	dermatology	0
0	112	3	14109	1	0	1	#NAME?	vaccenic.acid.measurement	1510	dermatology	0
0	112	23	14089	1	0	1	#NAME?	oleic.acid.measurement	1510	dermatology	0
0	112	4	14108	1	0	1	#NAME?	gondoic.acid.measurement	1510	dermatology	0
0	112	6	14106	1	0	1	#NAME?	spontaneous.preterm.birth	1510	dermatology	0
0	112	2	14110	1	0	1	#NAME?	blood.osmolality.measurement	1510	dermatology	0
6	106	1176	12936	0.30488	0.622678	1	-0.683442	smoking.status.measurement	1510	dermatology	0.0535714
0	112	2	14110	1	0	1	#NAME?	urinary.1.3.butadiene.measurement	1510	dermatology	0
0	112	9	14103	1	0	1	#NAME?	clopidogrel.metabolite.measurement	1510	dermatology	0
0	112	1	14111	1	0	1	#NAME?	response.to.clopidogrel	1510	dermatology	0
0	112	8	14104	1	0	1	#NAME?	polychlorinated.biphenyls.measurement	1510	dermatology	0
1	111	8	14104	0.0686934	15.8689	1	3.98813	gestational.serum.measurement	1510	dermatology	0.00892857
0	112	25	14087	1	0	1	#NAME?	fetal.genotype.effect.measurement	1510	dermatology	0
0	112	1	14111	1	0	1	#NAME?	organochlorine.pesticide.measurement	1510	dermatology	0
0	112	3	14109	1	0	1	#NAME?	polybrominated.biphenyl.measurement	1510	dermatology	0
0	112	3	14109	1	0	1	#NAME?	polybrominated.diphenyl.ether.measurement	1510	dermatology	0
0	112	2	14110	1	0	1	#NAME?	estrone.conjugate.measurement	1510	dermatology	0
0	112	12	14100	1	0	1	#NAME?	estrogen.receptor.positive.breast.cancer	1510	dermatology	0
0	112	6	14106	1	0	1	#NAME?	estrone.measurement	1510	dermatology	0
0	112	1	14111	1	0	1	#NAME?	cerebral.blood.flow.measurement	1510	dermatology	0
0	112	2	14110	1	0	1	#NAME?	beta.nerve.growth.factor.measurement	1510	dermatology	0
0	112	3	14109	1	0	1	#NAME?	hepatocyte.growth.factor.measurement	1510	dermatology	0
0	112	12	14100	1	0	1	#NAME?	Hemifacial.microsomia	1510	dermatology	0
0	112	1	14111	1	0	1	#NAME?	ovarian.clear.cell.adenocarcinoma	1510	dermatology	0
0	112	4	14108	1	0	1	#NAME?	rheumatic.heart.disease	1510	dermatology	0
0	112	23	14089	1	0	1	#NAME?	ovarian.endometrioid.carcinoma	1510	dermatology	0
0	112	1	14111	1	0	1	#NAME?	chemokine..C.C.motif..ligand.27.measurement	1510	dermatology	0
0	112	6	14106	1	0	1	#NAME?	left.ventricular.diastolic.function.measurement	1510	dermatology	0
0	112	2	14110	1	0	1	#NAME?	left.ventricular.structural.measurement	1510	dermatology	0
0	112	2	14110	1	0	1	#NAME?	anorexia.nervosa	1510	dermatology	0
0	112	1	14111	1	0	1	#NAME?	colonic.neoplasm	1510	dermatology	0
0	112	9	14103	1	0	1	#NAME?	peak.insulin.response.measurement	1510	dermatology	0
0	112	13	14099	1	0	1	#NAME?	eicosapentaenoic.acid.measurement	1510	dermatology	0
0	112	16	14096	1	0	1	#NAME?	docosapentaenoic.acid.measurement	1510	dermatology	0
0	112	21	14091	1	0	1	#NAME?	bone.fracture	1510	dermatology	0
0	112	4	14108	1	0	1	#NAME?	positive.regulation.of.ovulation	1510	dermatology	0
0	112	4	14108	1	0	1	#NAME?	response.to.combination.chemotherapy	1510	dermatology	0
0	112	2	14110	1	0	1	#NAME?	plasma.trimethylamine.N.oxide.measurement	1510	dermatology	0
0	112	13	14099	1	0	1	#NAME?	response.to.diisocyanate	1510	dermatology	0
0	112	5	14107	1	0	1	#NAME?	behavior.or.behavioral.disorder.measurement	1510	dermatology	0
0	112	13	14099	1	0	1	#NAME?	response.to.tenofovir	1510	dermatology	0
0	112	13	14099	1	0	1	#NAME?	HIV.infection	1510	dermatology	0
0	112	9	14103	1	0	1	#NAME?	X1.5.anhydroglucitol.measurement	1510	dermatology	0
0	112	10	14102	1	0	1	#NAME?	P.wave.terminal.force.measurement	1510	dermatology	0
0	112	4	14108	1	0	1	#NAME?	fear.of.minor.pain.measurement	1510	dermatology	0
0	112	7	14105	1	0	1	#NAME?	response.to.sulfasalazine	1510	dermatology	0
0	112	3	14109	1	0	1	#NAME?	catalase.measurement	1510	dermatology	0
0	112	4	14108	1	0	1	#NAME?	a.disintegrin.and.metalloproteinase.with.thrombospondin.motifs.5.measurement	1510	dermatology	0
0	112	1	14111	1	0	1	#NAME?	insulin.like.growth.factor.binding.protein.7.measurement	1510	dermatology	0
0	112	1	14111	1	0	1	#NAME?	angiotensinogen.measurement	1510	dermatology	0
0	112	3	14109	1	0	1	#NAME?	mannose.binding.protein.C.measurement	1510	dermatology	0
0	112	4	14108	1	0	1	#NAME?	proto.oncogene.tyrosine.protein.kinase.receptor.Ret.measurement	1510	dermatology	0
0	112	1	14111	1	0	1	#NAME?	trefoil.factor.3.measurement	1510	dermatology	0
0	112	1	14111	1	0	1	#NAME?	superoxide.dismutase..Mn.	1510	dermatology	0
0	112	8	14104	1	0	1	#NAME?	plasma.plasminogen.measurement	1510	dermatology	0
0	112	2	14110	1	0	1	#NAME?	mannan.binding.lectin.serine.protease.1.measurement	1510	dermatology	0
0	112	2	14110	1	0	1	#NAME?	kallikrein.7.measurement	1510	dermatology	0
0	112	6	14106	1	0	1	#NAME?	serum.alpha.1.antitrypsin.measurement	1510	dermatology	0
0	112	1	14111	1	0	1	#NAME?	acid.sphingomyelinase.like.phosphodiesterase.3a.measurement	1510	dermatology	0
0	112	1	14111	1	0	1	#NAME?	granzyme.A.measurement	1510	dermatology	0
0	112	6	14106	1	0	1	#NAME?	interleukin.18.receptor.1.measurement	1510	dermatology	0
0	112	3	14109	1	0	1	#NAME?	IGF.1.measurement	1510	dermatology	0
0	112	6	14106	1	0	1	#NAME?	IGFBP.3.measurement	1510	dermatology	0
0	112	2	14110	1	0	1	#NAME?	ficolin.2.measurement	1510	dermatology	0
0	112	3	14109	1	0	1	#NAME?	semaphorin.3E.measurement	1510	dermatology	0
0	112	8	14104	1	0	1	#NAME?	a.disintegrin.and.metalloproteinase.with.thrombospondin.motifs.13	1510	dermatology	0
0	112	2	14110	1	0	1	#NAME?	trypsin.2.measurement	1510	dermatology	0
0	112	3	14109	1	0	1	#NAME?	C.C.motif.chemokine.8.measurement	1510	dermatology	0
0	112	3	14109	1	0	1	#NAME?	annexin.A2.measurement	1510	dermatology	0
0	112	1	14111	1	0	1	#NAME?	galectin.3.measurement	1510	dermatology	0
0	112	1	14111	1	0	1	#NAME?	fibronectin.fragment.3.measurement	1510	dermatology	0
0	112	4	14108	1	0	1	#NAME?	thioredoxin.domain.containing.protein.12.measurement	1510	dermatology	0
0	112	2	14110	1	0	1	#NAME?	complement.factor.H.related.protein.5.measurement	1510	dermatology	0
0	112	1	14111	1	0	1	#NAME?	sialic.acid.binding.Ig.like.lectin.6.measurement	1510	dermatology	0
0	112	2	14110	1	0	1	#NAME?	fetuin.B.measurement	1510	dermatology	0
0	112	2	14110	1	0	1	#NAME?	persulfide.dioxygenase.ETHE1	1510	dermatology	0
0	112	2	14110	1	0	1	#NAME?	thrombospondin.2.measurement	1510	dermatology	0
0	112	3	14109	1	0	1	#NAME?	C.C.motif.chemokine.25.measurement	1510	dermatology	0
0	112	1	14111	1	0	1	#NAME?	cathepsin.B.measurement	1510	dermatology	0
0	112	5	14107	1	0	1	#NAME?	C.C.motif.chemokine.3.measurement	1510	dermatology	0
0	112	1	14111	1	0	1	#NAME?	C.C.motif.chemokine.5.measurement	1510	dermatology	0
0	112	2	14110	1	0	1	#NAME?	apolipoprotein.E.isoform.E2.measurement	1510	dermatology	0
0	112	2	14110	1	0	1	#NAME?	small.nuclear.ribonucleoprotein.F.measurement	1510	dermatology	0
0	112	2	14110	1	0	1	#NAME?	interleukin.17.receptor.B.measurement	1510	dermatology	0
0	112	2	14110	1	0	1	#NAME?	tenascin.measurement	1510	dermatology	0
0	112	2	14110	1	0	1	#NAME?	cystatin.D.measurement	1510	dermatology	0
0	112	2	14110	1	0	1	#NAME?	endothelin.converting.enzyme.1.measurement	1510	dermatology	0
0	112	1	14111	1	0	1	#NAME?	ephrin.type.A.receptor.1.measurement	1510	dermatology	0
0	112	2	14110	1	0	1	#NAME?	annexin.A1.measurement	1510	dermatology	0
0	112	1	14111	1	0	1	#NAME?	cGMP.specific.3..5..cyclic.phosphodiesterase.measurement	1510	dermatology	0
0	112	2	14110	1	0	1	#NAME?	interleukin.1.receptor.like.2.measurement	1510	dermatology	0
0	112	2	14110	1	0	1	#NAME?	granulocyte.colony.stimulating.factor.measurement	1510	dermatology	0
0	112	4	14108	1	0	1	#NAME?	apolipoprotein.B.measurement	1510	dermatology	0
0	112	2	14110	1	0	1	#NAME?	endoglin.measurement	1510	dermatology	0
0	112	2	14110	1	0	1	#NAME?	intercellular.adhesion.molecule.2.measurement	1510	dermatology	0
0	112	2	14110	1	0	1	#NAME?	platelet.glycoprotein.4.measurement	1510	dermatology	0
0	112	2	14110	1	0	1	#NAME?	protein.jagged.1.measurement	1510	dermatology	0
0	112	3	14109	1	0	1	#NAME?	vascular.endothelial.growth.factor.receptor.2.measurement	1510	dermatology	0
0	112	2	14110	1	0	1	#NAME?	interleukin.18.receptor.accessory.protein.measurement	1510	dermatology	0
0	112	3	14109	1	0	1	#NAME?	granulysin.measurement	1510	dermatology	0
0	112	2	14110	1	0	1	#NAME?	alpha.1.antichymotrypsin.complex.measurement	1510	dermatology	0
0	112	2	14110	1	0	1	#NAME?	alpha.1.antichymotrypsin.measurement	1510	dermatology	0
0	112	1	14111	1	0	1	#NAME?	alcohol.dehydrogenase..NADP...measurement	1510	dermatology	0
0	112	3	14109	1	0	1	#NAME?	carbonic.anhydrase.6.measurement	1510	dermatology	0
0	112	1	14111	1	0	1	#NAME?	MAP.kinase.activated.protein.kinase.2.measurement	1510	dermatology	0
0	112	1	14111	1	0	1	#NAME?	ephrin.type.B.receptor.2.measurement	1510	dermatology	0
0	112	2	14110	1	0	1	#NAME?	N.acetyl.D.glucosamine.kinase.measurement	1510	dermatology	0
0	112	1	14111	1	0	1	#NAME?	arylsulfatase.B.measurement	1510	dermatology	0
0	112	6	14106	1	0	1	#NAME?	factor.XI.measurement	1510	dermatology	0
1	111	0	14112	0.00787402	Inf	0.471083	Inf	interleukin.15.receptor.subunit.alpha.measurement	1510	dermatology	0.00892857
0	112	1	14111	1	0	1	#NAME?	tumor.necrosis.factor.receptor.superfamily.member.19L.measurement	1510	dermatology	0
0	112	2	14110	1	0	1	#NAME?	interleukin.25.measurement	1510	dermatology	0
0	112	2	14110	1	0	1	#NAME?	Agouti.related.protein.measurement	1510	dermatology	0
0	112	2	14110	1	0	1	#NAME?	killer.cell.immunoglobulin.like.receptor.2DL4.measurement	1510	dermatology	0
0	112	1	14111	1	0	1	#NAME?	EGF.like.module.containing.mucin.like.hormone.receptor.like.2.measurement	1510	dermatology	0
0	112	3	14109	1	0	1	#NAME?	cystatin.SA.measurement	1510	dermatology	0
0	112	1	14111	1	0	1	#NAME?	complement.factor.I.measurement	1510	dermatology	0
0	112	1	14111	1	0	1	#NAME?	properdin.measurement	1510	dermatology	0
0	112	1	14111	1	0	1	#NAME?	human.Chorionic.Gonadotropin.measurement	1510	dermatology	0
0	112	3	14109	1	0	1	#NAME?	teratocarcinoma.derived.growth.factor.1.measurement	1510	dermatology	0
0	112	2	14110	1	0	1	#NAME?	lysozyme.C.measurement	1510	dermatology	0
0	112	1	14111	1	0	1	#NAME?	plexin.C1.measurement	1510	dermatology	0
0	112	1	14111	1	0	1	#NAME?	scavenger.receptor.class.F.member.1.measurement	1510	dermatology	0
0	112	3	14109	1	0	1	#NAME?	CD209.antigen.measurement	1510	dermatology	0
0	112	1	14111	1	0	1	#NAME?	basal.cell.adhesion.molecule.measurement	1510	dermatology	0
0	112	3	14109	1	0	1	#NAME?	CD109.antigen.measurement	1510	dermatology	0
0	112	1	14111	1	0	1	#NAME?	interleukin.27.receptor.subunit.alpha.measurement	1510	dermatology	0
0	112	1	14111	1	0	1	#NAME?	peptidyl.prolyl.cis.trans.isomerase.D.measurement	1510	dermatology	0
0	112	2	14110	1	0	1	#NAME?	transmembrane.glycoprotein.NMB.measurement	1510	dermatology	0
0	112	1	14111	1	0	1	#NAME?	death.associated.protein.kinase.2.measurement	1510	dermatology	0
0	112	7	14105	1	0	1	#NAME?	C.C.motif.chemokine.17.measurement	1510	dermatology	0
0	112	1	14111	1	0	1	#NAME?	coagulation.factor.V.measurement	1510	dermatology	0
0	112	2	14110	1	0	1	#NAME?	mediator.of.RNA.polymerase.II.transcription.subunit.1.measurement	1510	dermatology	0
0	112	1	14111	1	0	1	#NAME?	dual.specificity.mitogen.activated.protein.kinase.kinase.2.measurement	1510	dermatology	0
0	112	1	14111	1	0	1	#NAME?	nidogen.1.measurement	1510	dermatology	0
0	112	2	14110	1	0	1	#NAME?	dermatopontin.measurement	1510	dermatology	0
0	112	1	14111	1	0	1	#NAME?	peptidyl.prolyl.cis.trans.isomerase.E.measurement	1510	dermatology	0
0	112	2	14110	1	0	1	#NAME?	polymeric.immunoglobulin.receptor.measurement	1510	dermatology	0
0	112	1	14111	1	0	1	#NAME?	complement.factor.H.measurement	1510	dermatology	0
0	112	1	14111	1	0	1	#NAME?	lactadherin.measurement	1510	dermatology	0
0	112	2	14110	1	0	1	#NAME?	kininogen.1.measurement	1510	dermatology	0
0	112	1	14111	1	0	1	#NAME?	angiostatin.measurement	1510	dermatology	0
0	112	3	14109	1	0	1	#NAME?	complement.factor.B.measurement	1510	dermatology	0
0	112	2	14110	1	0	1	#NAME?	leukocyte.immunoglobulin.like.receptor.subfamily.B.member.1.measurement	1510	dermatology	0
0	112	5	14107	1	0	1	#NAME?	melanoma.derived.growth.regulatory.protein.measurement	1510	dermatology	0
0	112	1	14111	1	0	1	#NAME?	caspase.3.measurement	1510	dermatology	0
0	112	2	14110	1	0	1	#NAME?	retinoic.acid.receptor.responder.protein.2.measurement	1510	dermatology	0
0	112	1	14111	1	0	1	#NAME?	macrophage.metalloelastase.measurement	1510	dermatology	0
0	112	1	14111	1	0	1	#NAME?	cathepsin.Z.measurement	1510	dermatology	0
0	112	2	14110	1	0	1	#NAME?	Dickkopf.related.protein.3.measurement	1510	dermatology	0
0	112	1	14111	1	0	1	#NAME?	interleukin.1.Receptor.accessory.protein.measurement	1510	dermatology	0
0	112	2	14110	1	0	1	#NAME?	serine.protease.27.measurement	1510	dermatology	0
0	112	3	14109	1	0	1	#NAME?	C.X.C.motif.chemokine.11.measurement	1510	dermatology	0
0	112	1	14111	1	0	1	#NAME?	programmed.cell.death.1.ligand.2.measurement	1510	dermatology	0
0	112	2	14110	1	0	1	#NAME?	granulins.measurement	1510	dermatology	0
0	112	1	14111	1	0	1	#NAME?	Ck.beta.8.1.measurement	1510	dermatology	0
0	112	2	14110	1	0	1	#NAME?	leukocyte.immunoglobulin.like.receptor.subfamily.B.member.2.measurement	1510	dermatology	0
0	112	1	14111	1	0	1	#NAME?	spondin.1.measurement	1510	dermatology	0
0	112	2	14110	1	0	1	#NAME?	ficolin.1.measurement	1510	dermatology	0
0	112	1	14111	1	0	1	#NAME?	low.affinity.immunoglobulin.gamma.Fc.region.receptor.III.B.measurement	1510	dermatology	0
0	112	1	14111	1	0	1	#NAME?	endothelial.cell.selective.adhesion.molecule.measurement	1510	dermatology	0
0	112	1	14111	1	0	1	#NAME?	low.affinity.immunoglobulin.epsilon.Fc.receptor.measurement	1510	dermatology	0
0	112	2	14110	1	0	1	#NAME?	interleukin.7.receptor.subunit.alpha.measurement	1510	dermatology	0
0	112	2	14110	1	0	1	#NAME?	beta.endorphin.measurement	1510	dermatology	0
0	112	1	14111	1	0	1	#NAME?	complement.decay.accelerating.factor.measurement	1510	dermatology	0
0	112	2	14110	1	0	1	#NAME?	chitotriosidase.1.measurement	1510	dermatology	0
0	112	1	14111	1	0	1	#NAME?	complement.C1q.subcomponent.measurement	1510	dermatology	0
0	112	1	14111	1	0	1	#NAME?	complement.C1r.subcomponent.measurement	1510	dermatology	0
0	112	1	14111	1	0	1	#NAME?	fibronectin.fragment.4.measurement	1510	dermatology	0
0	112	1	14111	1	0	1	#NAME?	fibronectin.measurement	1510	dermatology	0
0	112	2	14110	1	0	1	#NAME?	SPARC.like.protein.1.measurement	1510	dermatology	0
0	112	1	14111	1	0	1	#NAME?	interleukin.17.receptor.D.measurement	1510	dermatology	0
0	112	3	14109	1	0	1	#NAME?	plasma.kallikrein.measurement	1510	dermatology	0
0	112	10	14102	1	0	1	#NAME?	growth.regulated.alpha.protein.measurement	1510	dermatology	0
0	112	1	14111	1	0	1	#NAME?	C.X.C.motif.chemokine.6.measurement	1510	dermatology	0
0	112	2	14110	1	0	1	#NAME?	phospholipase.A2	1510	dermatology	0
0	112	2	14110	1	0	1	#NAME?	membrane.associated.measurement	1510	dermatology	0
0	112	2	14110	1	0	1	#NAME?	calcium.calmodulin.dependent.protein.kinase.type.1D.measurement	1510	dermatology	0
0	112	1	14111	1	0	1	#NAME?	interleukin.5.receptor.subunit.alpha.measurement	1510	dermatology	0
0	112	2	14110	1	0	1	#NAME?	alpha.2.HS.glycoprotein.measurement	1510	dermatology	0
0	112	1	14111	1	0	1	#NAME?	Secreted.frizzled.related.protein.3.measurement	1510	dermatology	0
0	112	1	14111	1	0	1	#NAME?	fibroblast.growth.factor.2.measurement	1510	dermatology	0
0	112	1	14111	1	0	1	#NAME?	C.C.motif.chemokine.7.measurement	1510	dermatology	0
0	112	1	14111	1	0	1	#NAME?	C.C.motif.chemokine.16.measurement	1510	dermatology	0
0	112	1	14111	1	0	1	#NAME?	cell.adhesion.molecule.related.down.regulated.by.oncogenes.measurement	1510	dermatology	0
0	112	1	14111	1	0	1	#NAME?	interleukin.12.receptor.subunit.beta.1.measurement	1510	dermatology	0
0	112	1	14111	1	0	1	#NAME?	transforming.growth.factor.beta.induced.protein.ig.h3.measurement	1510	dermatology	0
0	112	1	14111	1	0	1	#NAME?	WAP	1510	dermatology	0
0	112	1	14111	1	0	1	#NAME?	Kazal	1510	dermatology	0
0	112	17	14095	1	0	1	#NAME?	immunoglobulin	1510	dermatology	0
0	112	1	14111	1	0	1	#NAME?	Kunitz.and.NTR.domain.containing.protein.2.measurement	1510	dermatology	0
0	112	3	14109	1	0	1	#NAME?	interleukin.17.receptor.A.measurement	1510	dermatology	0
0	112	1	14111	1	0	1	#NAME?	afamin.measurement	1510	dermatology	0
0	112	3	14109	1	0	1	#NAME?	C.C.motif.chemokine.23.measurement	1510	dermatology	0
0	112	4	14108	1	0	1	#NAME?	Kunitz.type.protease.inhibitor.1.measurement	1510	dermatology	0
0	112	1	14111	1	0	1	#NAME?	hepatitis.A.virus.cellular.receptor.2.measurement	1510	dermatology	0
0	112	1	14111	1	0	1	#NAME?	interstitial.collagenase.measurement	1510	dermatology	0
0	112	2	14110	1	0	1	#NAME?	tryptase.beta.2.measurement	1510	dermatology	0
0	112	4	14108	1	0	1	#NAME?	cystatin.F.measurement	1510	dermatology	0
0	112	2	14110	1	0	1	#NAME?	hepatocyte.growth.factor.receptor.measurement	1510	dermatology	0
0	112	2	14110	1	0	1	#NAME?	OX.2.membrane.glycoprotein.measurement	1510	dermatology	0
0	112	3	14109	1	0	1	#NAME?	P.Selectin.measurement	1510	dermatology	0
0	112	1	14111	1	0	1	#NAME?	natural.cytotoxicity.triggering.receptor.3.measurement	1510	dermatology	0
0	112	1	14111	1	0	1	#NAME?	T.lymphocyte.surface.antigen.Ly.9.measurement	1510	dermatology	0
0	112	2	14110	1	0	1	#NAME?	elafin.measurement	1510	dermatology	0
0	112	1	14111	1	0	1	#NAME?	C.C.motif.chemokine.1.measurement	1510	dermatology	0
0	112	2	14110	1	0	1	#NAME?	repulsive.guidance.molecule.A.measurement	1510	dermatology	0
0	112	2	14110	1	0	1	#NAME?	carbohydrate.sulfotransferase.15.measurement	1510	dermatology	0
0	112	1	14111	1	0	1	#NAME?	Abelson.tyrosine.protein.kinase.2.measurement	1510	dermatology	0
0	112	1	14111	1	0	1	#NAME?	breast.cancer.anti.estrogen.resistance.protein.3.measurement	1510	dermatology	0
0	112	1	14111	1	0	1	#NAME?	macrophage.scavenger.receptor.types.I.and.II.measurement	1510	dermatology	0
0	112	1	14111	1	0	1	#NAME?	non.receptor.tyrosine.protein.kinase.TYK2.measurement	1510	dermatology	0
0	112	1	14111	1	0	1	#NAME?	OCIA.domain.containing.protein.1.measurement	1510	dermatology	0
0	112	1	14111	1	0	1	#NAME?	serine.threonine.protein.kinase.17B.measurement	1510	dermatology	0
0	112	1	14111	1	0	1	#NAME?	C.X.C.motif.chemokine.5.measurement	1510	dermatology	0
0	112	1	14111	1	0	1	#NAME?	apolipoprotein.E.measurement	1510	dermatology	0
0	112	2	14110	1	0	1	#NAME?	Henoch.Schoenlein.purpura	1510	dermatology	0
0	112	3	14109	1	0	1	#NAME?	differentiated.thyroid.carcinoma	1510	dermatology	0
0	112	4	14108	1	0	1	#NAME?	papillary.thyroid.carcinoma	1510	dermatology	0
4	108	14	14098	1.02369e-05	37.2241	0.00161465	5.21817	alopecia.areata	1510	dermatology	0.0357143
0	112	1	14111	1	0	1	#NAME?	alpha.linoleic.acid.measurement	1510	dermatology	0
0	112	2	14110	1	0	1	#NAME?	eicosadienoic.acid.measurement	1510	dermatology	0
0	112	1	14111	1	0	1	#NAME?	cellular.adhesion.molecule.measurement	1510	dermatology	0
0	112	5	14107	1	0	1	#NAME?	docosahexaenoic.acid.measurement	1510	dermatology	0
0	112	2	14110	1	0	1	#NAME?	tumor.necrosis.factor.receptor.II.measurement	1510	dermatology	0
1	111	9	14103	0.0760311	14.1101	1	3.81865	perceived.unattractiveness.to.mosquitos.measurement	1510	dermatology	0.00892857
0	112	18	14094	1	0	1	#NAME?	memory.performance	1510	dermatology	0
0	112	5	14107	1	0	1	#NAME?	response.to.placebo	1510	dermatology	0
0	112	35	14077	1	0	1	#NAME?	Dupuytren.Contracture	1510	dermatology	0
0	112	5	14107	1	0	1	#NAME?	IgG.bisecting.N.acetyl.glucosamine.measurement	1510	dermatology	0
0	112	2	14110	1	0	1	#NAME?	IgG.disialylation.measurement	1510	dermatology	0
0	112	8	14104	1	0	1	#NAME?	IgG.fucosylation.measurement	1510	dermatology	0
0	112	10	14102	1	0	1	#NAME?	IgG.galactosylation.measurement	1510	dermatology	0
0	112	5	14107	1	0	1	#NAME?	IgG.monogalactosylation.measurement	1510	dermatology	0
0	112	4	14108	1	0	1	#NAME?	IgG.monosialylation.measurement	1510	dermatology	0
0	112	4	14108	1	0	1	#NAME?	skin.aging.measurement	1510	dermatology	0
0	112	8	14104	1	0	1	#NAME?	LDL.cholesterol.change.measurement	1510	dermatology	0
0	112	2	14110	1	0	1	#NAME?	antiphospholipid.syndrome	1510	dermatology	0
0	112	2	14110	1	0	1	#NAME?	cognitive.inhibition.measurement	1510	dermatology	0
0	112	1	14111	1	0	1	#NAME?	monocyte.lymphocyte.ratio	1510	dermatology	0
0	112	5	14107	1	0	1	#NAME?	opioid.dependence	1510	dermatology	0
0	112	2	14110	1	0	1	#NAME?	methadone.dose.measurement	1510	dermatology	0
0	112	1	14111	1	0	1	#NAME?	Young.adult.onset.Parkinsonism	1510	dermatology	0
0	112	5	14107	1	0	1	#NAME?	anti.citrullinated.protein.antibody.seropositivity	1510	dermatology	0
0	112	46	14066	1	0	1	#NAME?	nose.morphology.measurement	1510	dermatology	0
0	112	1	14111	1	0	1	#NAME?	facial.height.measurement	1510	dermatology	0
0	112	9	14103	1	0	1	#NAME?	eye.morphology.measurement	1510	dermatology	0
0	112	8	14104	1	0	1	#NAME?	lip.morphology.measurement	1510	dermatology	0
0	112	1	14111	1	0	1	#NAME?	serum.galactose.deficient.IgA1.measurement	1510	dermatology	0
0	112	4	14108	1	0	1	#NAME?	cardiac.troponin.T.measurement	1510	dermatology	0
0	112	2	14110	1	0	1	#NAME?	airway.responsiveness.measurement	1510	dermatology	0
0	112	5	14107	1	0	1	#NAME?	facial.morphology.measurement	1510	dermatology	0
0	112	2	14110	1	0	1	#NAME?	carotid.plaque.build	1510	dermatology	0
0	112	5	14107	1	0	1	#NAME?	carrier.status	1510	dermatology	0
0	112	18	14094	1	0	1	#NAME?	eotaxin.measurement	1510	dermatology	0
0	112	2	14110	1	0	1	#NAME?	interferon.gamma.measurement	1510	dermatology	0
1	111	0	14112	0.00787402	Inf	0.471083	Inf	interleukin.2.receptor.antagonist.measurement	1510	dermatology	0.00892857
0	112	4	14108	1	0	1	#NAME?	interleukin.7.measurement	1510	dermatology	0
0	112	2	14110	1	0	1	#NAME?	interleukin.13.measurement	1510	dermatology	0
0	112	1	14111	1	0	1	#NAME?	interleukin.17.measurement	1510	dermatology	0
0	112	6	14106	1	0	1	#NAME?	interleukin.12.measurement	1510	dermatology	0
0	112	1	14111	1	0	1	#NAME?	macrophage.colony.stimulating.factor.measurement	1510	dermatology	0
0	112	8	14104	1	0	1	#NAME?	monokine.induced.by.gamma.interferon.measurement	1510	dermatology	0
0	112	81	14031	1	0	1	#NAME?	macrophage.inflammatory.protein.1b.measurement	1510	dermatology	0
0	112	10	14102	1	0	1	#NAME?	platelet.derived.growth.factor.BB.measurement	1510	dermatology	0
0	112	2	14110	1	0	1	#NAME?	CCL5.measurement	1510	dermatology	0
0	112	6	14106	1	0	1	#NAME?	thiopurine.methyltransferase.activity.measurement	1510	dermatology	0
0	112	2	14110	1	0	1	#NAME?	response.to.mercaptopurine	1510	dermatology	0
0	112	26	14086	1	0	1	#NAME?	late.onset.Alzheimers.disease	1510	dermatology	0
0	112	1	14111	1	0	1	#NAME?	facial.depth.measurement	1510	dermatology	0
0	112	3	14109	1	0	1	#NAME?	facial.width.measurement	1510	dermatology	0
0	112	10	14102	1	0	1	#NAME?	selective.IgA.deficiency.disease	1510	dermatology	0
0	112	1	14111	1	0	1	#NAME?	estrogen.receptor.status	1510	dermatology	0
0	112	1	14111	1	0	1	#NAME?	HER2.status	1510	dermatology	0
0	112	3	14109	1	0	1	#NAME?	neuroimaging.measurement	1510	dermatology	0
0	112	6	14106	1	0	1	#NAME?	thoracic.aortic.aneurysm	1510	dermatology	0
0	112	2	14110	1	0	1	#NAME?	pneumococcal.bacteremia	1510	dermatology	0
0	112	4	14108	1	0	1	#NAME?	pharynx.cancer	1510	dermatology	0
0	112	9	14103	1	0	1	#NAME?	oral.cavity.cancer	1510	dermatology	0
0	112	1	14111	1	0	1	#NAME?	sulfate.measurement	1510	dermatology	0
0	112	3	14109	1	0	1	#NAME?	dysmenorrheic.pain.measurement	1510	dermatology	0
0	112	2	14110	1	0	1	#NAME?	urinary.albumin.to.creatinine.ratio	1510	dermatology	0
0	112	145	13967	0.632638	0	1	#NAME?	gut.microbiome.measurement	1510	dermatology	0
0	112	35	14077	1	0	1	#NAME?	cup.to.disc.ratio.measurement	1510	dermatology	0
0	112	37	14075	1	0	1	#NAME?	QRS.amplitude	1510	dermatology	0
0	112	62	14050	1	0	1	#NAME?	taxonomic.microbiome.measurement	1510	dermatology	0
0	112	5	14107	1	0	1	#NAME?	extraversion	1510	dermatology	0
0	112	2	14110	1	0	1	#NAME?	CHGA.cleavage.product.measurement	1510	dermatology	0
0	112	12	14100	1	0	1	#NAME?	parathyroid.hormone.measurement	1510	dermatology	0
0	112	2	14110	1	0	1	#NAME?	response.to.diclofenac	1510	dermatology	0
0	112	69	14043	1	0	1	#NAME?	chin.morphology.measurement	1510	dermatology	0
0	112	3	14109	1	0	1	#NAME?	triglyceride.HDL.cholesterol.ratio	1510	dermatology	0
0	112	13	14099	1	0	1	#NAME?	age.at.voice.drop	1510	dermatology	0
0	112	6	14106	1	0	1	#NAME?	pericardial.adipose.tissue.measurement	1510	dermatology	0
0	112	3	14109	1	0	1	#NAME?	response.to.tetracyclic.antidepressant	1510	dermatology	0
0	112	3	14109	1	0	1	#NAME?	response.to.tricyclic.antidepressant	1510	dermatology	0
0	112	1	14111	1	0	1	#NAME?	ototoxicity	1510	dermatology	0
0	112	1	14111	1	0	1	#NAME?	response.to.cisplatin	1510	dermatology	0
0	112	6	14106	1	0	1	#NAME?	electroencephalogram.measurement	1510	dermatology	0
0	112	2	14110	1	0	1	#NAME?	acute.on.chronic.liver.failure	1510	dermatology	0
0	112	1	14111	1	0	1	#NAME?	Digestive.System.Carcinoma	1510	dermatology	0
0	112	1	14111	1	0	1	#NAME?	gallstones	1510	dermatology	0
0	112	28	14084	1	0	1	#NAME?	open.angle.glaucoma	1510	dermatology	0
0	112	4	14108	1	0	1	#NAME?	response.to.bupropion	1510	dermatology	0
1	111	0	14112	0.00787402	Inf	0.471083	Inf	emotional.symptom.measurement	1510	dermatology	0.00892857
0	112	2	14110	1	0	1	#NAME?	job.related.exhaustion.measurement	1510	dermatology	0
0	112	9	14103	1	0	1	#NAME?	Hypertriglyceridemia	1510	dermatology	0
0	112	1	14111	1	0	1	#NAME?	DDT.metabolite.measurement	1510	dermatology	0
0	112	3	14109	1	0	1	#NAME?	magnesium.calcium.ratio	1510	dermatology	0
0	112	11	14101	1	0	1	#NAME?	age.at.first.birth.measurement	1510	dermatology	0
0	112	3	14109	1	0	1	#NAME?	number.of.children.ever.born.measurement	1510	dermatology	0
0	112	2	14110	1	0	1	#NAME?	skin.barrier.function.measurement	1510	dermatology	0
0	112	7	14105	1	0	1	#NAME?	cartilage.thickness.measurement	1510	dermatology	0
0	112	7	14105	1	0	1	#NAME?	temporal.arteritis	1510	dermatology	0
0	112	5	14107	1	0	1	#NAME?	alpha.carotene.measurement	1510	dermatology	0
0	112	2	14110	1	0	1	#NAME?	oropharynx.cancer	1510	dermatology	0
0	112	3	14109	1	0	1	#NAME?	systolic.blood.pressure.change.measurement	1510	dermatology	0
0	112	9	14103	1	0	1	#NAME?	primary.angle.closure.glaucoma	1510	dermatology	0
0	112	168	13944	0.645261	0	1	#NAME?	BMI.adjusted.waist.circumference	1510	dermatology	0
0	112	10	14102	1	0	1	#NAME?	Epstein.Barr.virus.nuclear.antigen.1.IgG.measurement	1510	dermatology	0
0	112	2	14110	1	0	1	#NAME?	low.tension.glaucoma	1510	dermatology	0
0	112	19	14093	1	0	1	#NAME?	response.to.TNF.antagonist	1510	dermatology	0
6	106	548	13564	0.454003	1.40099	1	0.486447	diabetes.mellitus	1510	dermatology	0.0535714
0	112	19	14093	1	0	1	#NAME?	periodontal.measurement	1510	dermatology	0
0	112	1	14111	1	0	1	#NAME?	mosaic.loss.of.chromosome.Y.measurement	1510	dermatology	0
0	112	9	14103	1	0	1	#NAME?	Abnormal.thrombosis	1510	dermatology	0
0	112	9	14103	1	0	1	#NAME?	deep.vein.thrombosis	1510	dermatology	0
0	112	9	14103	1	0	1	#NAME?	pulmonary.embolism	1510	dermatology	0
0	112	33	14079	1	0	1	#NAME?	circadian.rhythm	1510	dermatology	0
0	112	4	14108	1	0	1	#NAME?	coenzyme.Q10.measurement	1510	dermatology	0
0	112	54	14058	1	0	1	#NAME?	mortality	1510	dermatology	0
0	112	14	14098	1	0	1	#NAME?	facial.hair.thickness.measurement	1510	dermatology	0
0	112	10	14102	1	0	1	#NAME?	hair.colour.measurement	1510	dermatology	0
0	112	3	14109	1	0	1	#NAME?	balding.measurement	1510	dermatology	0
0	112	6	14106	1	0	1	#NAME?	dermatomyositis	1510	dermatology	0
0	112	3	14109	1	0	1	#NAME?	apolipoprotein.A.IV.measurement	1510	dermatology	0
0	112	2	14110	1	0	1	#NAME?	response.to.cyclophosphamide	1510	dermatology	0
0	112	2	14110	1	0	1	#NAME?	lupus.nephritis	1510	dermatology	0
0	112	36	14076	1	0	1	#NAME?	refractive.error.measurement	1510	dermatology	0
0	112	7	14105	1	0	1	#NAME?	Posterior.cortical.atrophy	1510	dermatology	0
0	112	1	14111	1	0	1	#NAME?	response.to.docetaxel	1510	dermatology	0
0	112	1	14111	1	0	1	#NAME?	metastatic.prostate.cancer	1510	dermatology	0
0	112	10	14102	1	0	1	#NAME?	endometrial.endometrioid.carcinoma	1510	dermatology	0
0	112	2	14110	1	0	1	#NAME?	eating.behaviour	1510	dermatology	0
0	112	2	14110	1	0	1	#NAME?	food.addiction.measurement	1510	dermatology	0
0	112	6	14106	1	0	1	#NAME?	clinical.laboratory.measurement	1510	dermatology	0
0	112	1	14111	1	0	1	#NAME?	erythrocyte.measurement	1510	dermatology	0
0	112	3	14109	1	0	1	#NAME?	asparaginase.induced.acute.pancreatitis	1510	dermatology	0
0	112	4	14108	1	0	1	#NAME?	daytime.rest.measurement	1510	dermatology	0
0	112	1	14111	1	0	1	#NAME?	sleep.quality	1510	dermatology	0
0	112	1	14111	1	0	1	#NAME?	sleep.latency	1510	dermatology	0
0	112	9	14103	1	0	1	#NAME?	response.to.anti.thyroid.drug	1510	dermatology	0
0	112	3	14109	1	0	1	#NAME?	sleep.apnea.measurement	1510	dermatology	0
0	112	3	14109	1	0	1	#NAME?	obstructive.sleep.apnea	1510	dermatology	0
0	112	5	14107	1	0	1	#NAME?	antiphospholipid.antibody.measurement	1510	dermatology	0
0	112	2	14110	1	0	1	#NAME?	pulmonary.neuroendocrine.tumor	1510	dermatology	0
0	112	62	14050	1	0	1	#NAME?	central.corneal.thickness	1510	dermatology	0
0	112	44	14068	1	0	1	#NAME?	ovarian.serous.carcinoma	1510	dermatology	0
1	111	83	14029	0.486234	1.52265	1	0.606583	squamous.cell.lung.carcinoma	1510	dermatology	0.00892857
0	112	4	14108	1	0	1	#NAME?	Hepatic.fibrosis	1510	dermatology	0
0	112	1	14111	1	0	1	#NAME?	head.and.neck.squamous.cell.carcinoma	1510	dermatology	0
0	112	1	14111	1	0	1	#NAME?	response.to.antihypertensive.drug	1510	dermatology	0
0	112	5	14107	1	0	1	#NAME?	response.to.beta.blocker	1510	dermatology	0
0	112	1	14111	1	0	1	#NAME?	response.to.calcium.channel.blocker	1510	dermatology	0
0	112	8	14104	1	0	1	#NAME?	late.onset.myasthenia.gravis	1510	dermatology	0
2	110	34	14078	0.0325309	7.52549	1	2.91179	psoriasis.vulgaris	1510	dermatology	0.0178571
0	112	39	14073	1	0	1	#NAME?	psoriatic.arthritis	1510	dermatology	0
1	111	7	14105	0.0612979	18.1417	1	4.18124	cutaneous.psoriasis.measurement	1510	dermatology	0.00892857
0	112	1	14111	1	0	1	#NAME?	anxiety.disorder.measurement	1510	dermatology	0
0	112	10	14102	1	0	1	#NAME?	acute.graft.vs..host.disease	1510	dermatology	0
0	112	2	14110	1	0	1	#NAME?	donor.genotype.effect.measurement	1510	dermatology	0
0	112	1	14111	1	0	1	#NAME?	clinical.and.behavioural.ideal.cardiovascular.health	1510	dermatology	0
0	112	23	14089	1	0	1	#NAME?	body.fat.percentage	1510	dermatology	0
0	112	14	14098	1	0	1	#NAME?	vascular.endothelial.growth.factor.measurement	1510	dermatology	0
0	112	8	14104	1	0	1	#NAME?	response.to.paliperidone	1510	dermatology	0
0	112	8	14104	1	0	1	#NAME?	schizophrenia.symptom.severity.measurement	1510	dermatology	0
0	112	1	14111	1	0	1	#NAME?	lumbar.disc.herniation	1510	dermatology	0
0	112	1	14111	1	0	1	#NAME?	Sciatica	1510	dermatology	0
0	112	1	14111	1	0	1	#NAME?	LDH.related.sciatica.symptom.severity.measurement	1510	dermatology	0
0	112	36	14076	1	0	1	#NAME?	hypothyroidism	1510	dermatology	0
0	112	16	14096	1	0	1	#NAME?	joint.hypermobility.measurement	1510	dermatology	0
0	112	1	14111	1	0	1	#NAME?	allergen.exposure.measurement	1510	dermatology	0
0	112	66	14046	1	0	1	#NAME?	synophrys.measurement	1510	dermatology	0
1	111	74	14038	0.44813	1.70894	1	0.773105	autosomal.dominant.compelling.helio.ophthalmic.outburst.syndrome	1510	dermatology	0.00892857
0	112	3	14109	1	0	1	#NAME?	macular.telangiectasia.type.2	1510	dermatology	0
0	112	5	14107	1	0	1	#NAME?	disease.prognosis.measurement	1510	dermatology	0
0	112	3	14109	1	0	1	#NAME?	LDL.cholesterol.HDL.cholesterol.ratio	1510	dermatology	0
0	112	1	14111	1	0	1	#NAME?	non.HDL.cholesterol.HDL.cholesterol.ratio	1510	dermatology	0
0	112	4	14108	1	0	1	#NAME?	temporomandibular.joint.disorder	1510	dermatology	0
0	112	5	14107	1	0	1	#NAME?	Fuchs.endothelial.corneal.dystrophy	1510	dermatology	0
0	112	9	14103	1	0	1	#NAME?	response.to.angiotensin.converting.enzyme.inhibitor	1510	dermatology	0
0	112	4	14108	1	0	1	#NAME?	Cough	1510	dermatology	0
0	112	1	14111	1	0	1	#NAME?	Gingival.bleeding	1510	dermatology	0
0	112	2	14110	1	0	1	#NAME?	gallbladder.neoplasm	1510	dermatology	0
0	112	16	14096	1	0	1	#NAME?	Oral.cleft	1510	dermatology	0
0	112	1	14111	1	0	1	#NAME?	gastric.adenocarcinoma	1510	dermatology	0
0	112	41	14071	1	0	1	#NAME?	X3.hydroxy.1.methylpropylmercapturic.acid.measurement	1510	dermatology	0
0	112	1	14111	1	0	1	#NAME?	ear.protrusion	1510	dermatology	0
0	112	1	14111	1	0	1	#NAME?	Sickle.cell.disease.and.related.diseases	1510	dermatology	0
0	112	2	14110	1	0	1	#NAME?	ACPA.negative.rheumatoid.arthritis	1510	dermatology	0
0	112	19	14093	1	0	1	#NAME?	joint.damage.measurement	1510	dermatology	0
0	112	5	14107	1	0	1	#NAME?	response.to.glucocorticoid	1510	dermatology	0
0	112	5	14107	1	0	1	#NAME?	osteonecrosis	1510	dermatology	0
0	112	2	14110	1	0	1	#NAME?	Microalbuminuria	1510	dermatology	0
0	112	3	14109	1	0	1	#NAME?	anxiety.disorder	1510	dermatology	0
0	112	2	14110	1	0	1	#NAME?	sRAGE.measurement	1510	dermatology	0
0	112	1	14111	1	0	1	#NAME?	information.processing.speed	1510	dermatology	0
0	112	5	14107	1	0	1	#NAME?	bone.mineral.accretion.measurement	1510	dermatology	0
0	112	12	14100	1	0	1	#NAME?	cutaneous.lupus.erythematosus	1510	dermatology	0
0	112	2	14110	1	0	1	#NAME?	blood.lead.measurement	1510	dermatology	0
0	112	2	14110	1	0	1	#NAME?	obese.body.mass.index.status	1510	dermatology	0
0	112	8	14104	1	0	1	#NAME?	overweight.body.mass.index.status	1510	dermatology	0
0	112	3	14109	1	0	1	#NAME?	underweight.body.mass.index.status	1510	dermatology	0
0	112	1	14111	1	0	1	#NAME?	progression.free.survival	1510	dermatology	0
0	112	33	14079	1	0	1	#NAME?	metastatic.colorectal.cancer	1510	dermatology	0
0	112	1	14111	1	0	1	#NAME?	response.to.cetuximab	1510	dermatology	0
0	112	1	14111	1	0	1	#NAME?	response.to.CAPOX.B	1510	dermatology	0
0	112	3	14109	1	0	1	#NAME?	depressive.episode.measurement	1510	dermatology	0
0	112	1	14111	1	0	1	#NAME?	manic.episode.measurement	1510	dermatology	0
0	112	83	14029	1	0	1	#NAME?	sex.interaction.measurement	1510	dermatology	0
0	112	81	14031	1	0	1	#NAME?	age.at.assessment	1510	dermatology	0
0	112	1	14111	1	0	1	#NAME?	adrenal.suppression.measurement	1510	dermatology	0
0	112	3	14109	1	0	1	#NAME?	cortisol.measurement	1510	dermatology	0
0	112	3	14109	1	0	1	#NAME?	response.to.synacthen	1510	dermatology	0
0	112	3	14109	1	0	1	#NAME?	supraventricular.ectopy	1510	dermatology	0
0	112	3	14109	1	0	1	#NAME?	premature.cardiac.contractions	1510	dermatology	0
0	112	3	14109	1	0	1	#NAME?	ventricular.ectopy	1510	dermatology	0
0	112	56	14056	1	0	1	#NAME?	metabolic.syndrome	1510	dermatology	0
0	112	2	14110	1	0	1	#NAME?	cotinine.measurement	1510	dermatology	0
0	112	5	14107	1	0	1	#NAME?	response.to.interferon.beta	1510	dermatology	0
0	112	2	14110	1	0	1	#NAME?	hip.osteoarthritis.symptom.severity.measurement	1510	dermatology	0
0	112	4	14108	1	0	1	#NAME?	serum.hepcidin.measurement	1510	dermatology	0
0	112	9	14103	1	0	1	#NAME?	hepcidin.ferritin.ratio	1510	dermatology	0
0	112	1	14111	1	0	1	#NAME?	hepcidin.transferrin.saturation.ratio	1510	dermatology	0
0	112	14	14098	1	0	1	#NAME?	response.to.sulfonylurea	1510	dermatology	0
0	112	9	14103	1	0	1	#NAME?	JT.interval	1510	dermatology	0
0	112	1	14111	1	0	1	#NAME?	response.to.platinum.based.neoadjuvant.chemotherapy	1510	dermatology	0
1	111	212	13900	1	0.590702	1	-0.759498	hip.circumference	1510	dermatology	0.00892857
0	112	6	14106	1	0	1	#NAME?	response.to.interferon	1510	dermatology	0
0	112	1	14111	1	0	1	#NAME?	virologic.response.measurement	1510	dermatology	0
0	112	1	14111	1	0	1	#NAME?	response.to.terbinafine	1510	dermatology	0
0	112	46	14066	1	0	1	#NAME?	ventricular.rate.measurement	1510	dermatology	0
0	112	3	14109	1	0	1	#NAME?	Meningioma	1510	dermatology	0
0	112	3	14109	1	0	1	#NAME?	butyrylcholinesterase.measurement	1510	dermatology	0
0	112	3	14109	1	0	1	#NAME?	vitamin.A.measurement	1510	dermatology	0
0	112	2	14110	1	0	1	#NAME?	HPV.seropositivity	1510	dermatology	0
0	112	11	14101	1	0	1	#NAME?	atherosclerosis	1510	dermatology	0
0	112	1	14111	1	0	1	#NAME?	Keratoconus	1510	dermatology	0
0	112	2	14110	1	0	1	#NAME?	Dengue.Hemorrhagic.Fever	1510	dermatology	0
0	112	2	14110	1	0	1	#NAME?	psychomotor.performance	1510	dermatology	0
0	112	1	14111	1	0	1	#NAME?	carotid.femoral.pulse.wave.velocity	1510	dermatology	0
0	112	3	14109	1	0	1	#NAME?	mental.process	1510	dermatology	0
0	112	1	14111	1	0	1	#NAME?	response.to.gemcitabine	1510	dermatology	0
0	112	18	14094	1	0	1	#NAME?	freckles	1510	dermatology	0
0	112	2	14110	1	0	1	#NAME?	Sneeze	1510	dermatology	0
2	110	113	13999	0.229241	2.25225	1	1.17137	kidney.disease	1510	dermatology	0.0178571
0	112	16	14096	1	0	1	#NAME?	phosphorus.measurement	1510	dermatology	0
0	112	22	14090	1	0	1	#NAME?	anemia	1510	dermatology	0
0	112	1	14111	1	0	1	#NAME?	response.to.ribavirin	1510	dermatology	0
0	112	1	14111	1	0	1	#NAME?	focal.segmental.glomerulosclerosis	1510	dermatology	0
0	112	1	14111	1	0	1	#NAME?	meningococcal.infection	1510	dermatology	0
0	112	4	14108	1	0	1	#NAME?	Keloid	1510	dermatology	0
0	112	1	14111	1	0	1	#NAME?	CD4.CD8.lymphocyte.ratio	1510	dermatology	0
0	112	2	14110	1	0	1	#NAME?	neonatal.systemic.lupus.erthematosus	1510	dermatology	0
0	112	2	14110	1	0	1	#NAME?	erectile.dysfunction	1510	dermatology	0
0	112	26	14086	1	0	1	#NAME?	Moyamoya.disease	1510	dermatology	0
0	112	15	14097	1	0	1	#NAME?	heart.function.measurement	1510	dermatology	0
0	112	1	14111	1	0	1	#NAME?	Familial.hypospadias	1510	dermatology	0
0	112	2	14110	1	0	1	#NAME?	response.to.bleomycin	1510	dermatology	0
0	112	2	14110	1	0	1	#NAME?	chromatid.break.measurement	1510	dermatology	0
0	112	2	14110	1	0	1	#NAME?	response.to.antibiotic	1510	dermatology	0
0	112	6	14106	1	0	1	#NAME?	soluble.transferrin.receptor.measurement	1510	dermatology	0
0	112	1	14111	1	0	1	#NAME?	left.ventricular.hypertrophy	1510	dermatology	0
0	112	5	14107	1	0	1	#NAME?	azoospermia	1510	dermatology	0
0	112	1	14111	1	0	1	#NAME?	ankle.brachial.index	1510	dermatology	0
0	112	3	14109	1	0	1	#NAME?	gestational.diabetes	1510	dermatology	0
0	112	9	14103	1	0	1	#NAME?	blood.sedimentation	1510	dermatology	0
0	112	1	14111	1	0	1	#NAME?	short.sleep	1510	dermatology	0
0	112	9	14103	1	0	1	#NAME?	Ewing.sarcoma	1510	dermatology	0
0	112	2	14110	1	0	1	#NAME?	TPE.interval.measurement	1510	dermatology	0
0	112	1	14111	1	0	1	#NAME?	total.cortical.area.measurement	1510	dermatology	0
0	112	1	14111	1	0	1	#NAME?	visual.cortical.surface.area.measurement	1510	dermatology	0
0	112	8	14104	1	0	1	#NAME?	facial.morphology	1510	dermatology	0
0	112	3	14109	1	0	1	#NAME?	nephrolithiasis	1510	dermatology	0
0	112	3	14109	1	0	1	#NAME?	duodenal.ulcer	1510	dermatology	0
0	112	57	14055	1	0	1	#NAME?	phospholipid.measurement	1510	dermatology	0
0	112	5	14107	1	0	1	#NAME?	hematological.measurement	1510	dermatology	0
0	112	1	14111	1	0	1	#NAME?	response.to.vitamin	1510	dermatology	0
0	112	9	14103	1	0	1	#NAME?	circulating.cell.free.DNA.measurement	1510	dermatology	0
0	112	2	14110	1	0	1	#NAME?	infant.head.circumference	1510	dermatology	0
0	112	7	14105	1	0	1	#NAME?	thyroid.function	1510	dermatology	0
1	111	74	14038	0.44813	1.70894	1	0.773105	serum.non.albumin.protein.measurement	1510	dermatology	0.00892857
0	112	1	14111	1	0	1	#NAME?	frontal.theta.oscillation.measurement	1510	dermatology	0
0	112	2	14110	1	0	1	#NAME?	antipsychotic.drug.related.weight.gain	1510	dermatology	0
0	112	8	14104	1	0	1	#NAME?	cholelithiasis	1510	dermatology	0
0	112	7	14105	1	0	1	#NAME?	Nephroblastoma	1510	dermatology	0
0	112	4	14108	1	0	1	#NAME?	hippocampal.atrophy	1510	dermatology	0
0	112	2	14110	1	0	1	#NAME?	YKL40.measurement	1510	dermatology	0
0	112	4	14108	1	0	1	#NAME?	disease.free.survival	1510	dermatology	0
0	112	1	14111	1	0	1	#NAME?	volumetric.brain.MRI	1510	dermatology	0
0	112	1	14111	1	0	1	#NAME?	interleukin.6.receptor.measurement	1510	dermatology	0
0	112	1	14111	1	0	1	#NAME?	tumor.necrosis.factor.alpha.measurement	1510	dermatology	0
0	112	2	14110	1	0	1	#NAME?	triiodothyronine.measurement	1510	dermatology	0
0	112	12	14100	1	0	1	#NAME?	liver.enzyme.measurement	1510	dermatology	0
0	112	13	14099	1	0	1	#NAME?	diabetic.retinopathy	1510	dermatology	0
0	112	2	14110	1	0	1	#NAME?	albuminuria	1510	dermatology	0
3	109	913	13199	0.120804	0.397909	1	-1.32949	blood.pressure	1510	dermatology	0.0267857
0	112	2	14110	1	0	1	#NAME?	cardiac.hypertrophy	1510	dermatology	0
0	112	7	14105	1	0	1	#NAME?	attempted.suicide	1510	dermatology	0
0	112	4	14108	1	0	1	#NAME?	upper.aerodigestive.tract.neoplasm	1510	dermatology	0
0	112	2	14110	1	0	1	#NAME?	South.Texas.Assessment.of.Neurocognition	1510	dermatology	0
0	112	6	14106	1	0	1	#NAME?	dilated.cardiomyopathy	1510	dermatology	0
0	112	5	14107	1	0	1	#NAME?	D.dimer.measurement	1510	dermatology	0
0	112	2	14110	1	0	1	#NAME?	chronic.myelogenous.leukemia	1510	dermatology	0
0	112	6	14106	1	0	1	#NAME?	thyroid.volume	1510	dermatology	0
0	112	4	14108	1	0	1	#NAME?	brain.measurement	1510	dermatology	0
0	112	19	14093	1	0	1	#NAME?	sudden.cardiac.arrest	1510	dermatology	0
0	112	12	14100	1	0	1	#NAME?	Progressive.supranuclear.palsy	1510	dermatology	0
0	112	3	14109	1	0	1	#NAME?	vitamin.E.measurement	1510	dermatology	0
0	112	1	14111	1	0	1	#NAME?	BMI.adjusted.fasting.blood.glucose.measurement	1510	dermatology	0
0	112	4	14108	1	0	1	#NAME?	Huntington.disease	1510	dermatology	0
0	112	1	14111	1	0	1	#NAME?	grip.strength.measurement	1510	dermatology	0
0	112	12	14100	1	0	1	#NAME?	sitting.height.ratio	1510	dermatology	0
0	112	3	14109	1	0	1	#NAME?	AR.C124910XX.measurement	1510	dermatology	0
0	112	11	14101	1	0	1	#NAME?	ticagrelor.measurement	1510	dermatology	0
0	112	2	14110	1	0	1	#NAME?	free.androgen.index	1510	dermatology	0
0	112	3	14109	1	0	1	#NAME?	progesterone.measurement	1510	dermatology	0
0	112	2	14110	1	0	1	#NAME?	response.to.gases.and.fumes.exposure	1510	dermatology	0
0	112	1	14111	1	0	1	#NAME?	blood.cadmium.measurement	1510	dermatology	0
0	112	6	14106	1	0	1	#NAME?	Inguinal.hernia	1510	dermatology	0
0	112	2	14110	1	0	1	#NAME?	self.rated.health	1510	dermatology	0
0	112	1	14111	1	0	1	#NAME?	blood.mercury.measurement	1510	dermatology	0
0	112	1	14111	1	0	1	#NAME?	blood.manganese.measurement	1510	dermatology	0
0	112	1	14111	1	0	1	#NAME?	thoracic.to.hip.circumference.ratio.measurement	1510	dermatology	0
0	112	4	14108	1	0	1	#NAME?	calcaneal.bone.quantitative.ultrasound.measurement	1510	dermatology	0
0	112	4	14108	1	0	1	#NAME?	response.to.cold.medicine	1510	dermatology	0
1	111	138	13974	1	0.912266	1	-0.132474	BMI.adjusted.hip.circumference	1510	dermatology	0.00892857
1	111	24	14088	0.179464	5.28749	1	2.40258	glioma	1510	dermatology	0.00892857
0	112	2	14110	1	0	1	#NAME?	chronic.venous.insufficiency	1510	dermatology	0
0	112	2	14110	1	0	1	#NAME?	Varicose.veins	1510	dermatology	0
0	112	17	14095	1	0	1	#NAME?	endothelial.growth.factor.measurement	1510	dermatology	0
0	112	2	14110	1	0	1	#NAME?	angiopoietin.2.receptor.measurement	1510	dermatology	0
0	112	3	14109	1	0	1	#NAME?	marginal.zone.B.cell.lymphoma	1510	dermatology	0
0	112	2	14110	1	0	1	#NAME?	erythema.nodosum	1510	dermatology	0
0	112	14	14098	1	0	1	#NAME?	linolenic.acid.measurement	1510	dermatology	0
0	112	1	14111	1	0	1	#NAME?	Lewy.body.dementia.measurement	1510	dermatology	0
0	112	7	14105	1	0	1	#NAME?	neuritic.plaque.measurement	1510	dermatology	0
0	112	6	14106	1	0	1	#NAME?	neurofibrillary.tangles.measurement	1510	dermatology	0
0	112	15	14097	1	0	1	#NAME?	dementia	1510	dermatology	0
0	112	3	14109	1	0	1	#NAME?	Alzheimer.s.disease.neuropathologic.change	1510	dermatology	0
0	112	2	14110	1	0	1	#NAME?	SSRI.use.measurement	1510	dermatology	0
0	112	3	14109	1	0	1	#NAME?	caudate.nucleus.volume	1510	dermatology	0
0	112	48	14064	1	0	1	#NAME?	motion.sickness	1510	dermatology	0
0	112	3	14109	1	0	1	#NAME?	plasma.renin.activity.measurement	1510	dermatology	0
0	112	5	14107	1	0	1	#NAME?	cis.trans.18.2.fatty.acid.measurement	1510	dermatology	0
0	112	7	14105	1	0	1	#NAME?	trans.fatty.acid.measurement	1510	dermatology	0
0	112	2	14110	1	0	1	#NAME?	trans.trans.18.2.fatty.acid.measurement	1510	dermatology	0
0	112	11	14101	1	0	1	#NAME?	Myasthenia.gravis	1510	dermatology	0
0	112	2	14110	1	0	1	#NAME?	Lewy.body.measurement	1510	dermatology	0
0	112	8	14104	1	0	1	#NAME?	word.list.delayed.recall.measurement	1510	dermatology	0
0	112	4	14108	1	0	1	#NAME?	paragraph.delayed.recall.measurement	1510	dermatology	0
0	112	2	14110	1	0	1	#NAME?	airway.wall.thickness.measurement	1510	dermatology	0
0	112	3	14109	1	0	1	#NAME?	age.related.nuclear.cataract	1510	dermatology	0
0	112	2	14110	1	0	1	#NAME?	serum.lipase.activity.measurement	1510	dermatology	0
0	112	3	14109	1	0	1	#NAME?	cryoglobulinemia	1510	dermatology	0
0	112	1	14111	1	0	1	#NAME?	osteoarthritis.biomarker.measurement	1510	dermatology	0
0	112	14	14098	1	0	1	#NAME?	serum.carcinoembryonic.antigen.measurement	1510	dermatology	0
0	112	1	14111	1	0	1	#NAME?	sensory.perception.of.sound	1510	dermatology	0
0	112	10	14102	1	0	1	#NAME?	ossification.of.the.posterior.longitudinal.ligament.of.the.spine	1510	dermatology	0
0	112	7	14105	1	0	1	#NAME?	osteoprotegerin.measurement	1510	dermatology	0
0	112	2	14110	1	0	1	#NAME?	pneumoconiosis	1510	dermatology	0
0	112	2	14110	1	0	1	#NAME?	response.to.silica.exposure	1510	dermatology	0
0	112	2	14110	1	0	1	#NAME?	height.adjusted.body.mass.index	1510	dermatology	0
3	109	66	14046	0.0170937	5.85541	0.926798	2.54977	allergic.rhinitis	1510	dermatology	0.0267857
0	112	28	14084	1	0	1	#NAME?	hypospadias	1510	dermatology	0
0	112	5	14107	1	0	1	#NAME?	esophageal.squamous.cell.carcinoma	1510	dermatology	0
0	112	1	14111	1	0	1	#NAME?	antinuclear.antibody.measurement	1510	dermatology	0
0	112	6	14106	1	0	1	#NAME?	laryngeal.squamous.cell.carcinoma	1510	dermatology	0
0	112	2	14110	1	0	1	#NAME?	thiopurine.immunosuppressant.induced.pancreatitis	1510	dermatology	0
0	112	21	14091	1	0	1	#NAME?	generalised.epilepsy	1510	dermatology	0
0	112	6	14106	1	0	1	#NAME?	pack.years.measurement	1510	dermatology	0
0	112	137	13975	0.630224	0	1	#NAME?	cigarettes.per.day.measurement	1510	dermatology	0
0	112	8	14104	1	0	1	#NAME?	diffuse.large.B.cell.lymphoma	1510	dermatology	0
0	112	1	14111	1	0	1	#NAME?	body.height.at.birth	1510	dermatology	0
0	112	1	14111	1	0	1	#NAME?	psychosocial.stress.measurement	1510	dermatology	0
0	112	1	14111	1	0	1	#NAME?	hereditary.hemochromatosis.type.1	1510	dermatology	0
0	112	13	14099	1	0	1	#NAME?	birth.measurement	1510	dermatology	0
0	112	1	14111	1	0	1	#NAME?	interferon.alpha.measurement	1510	dermatology	0
0	112	1	14111	1	0	1	#NAME?	diabetic.foot	1510	dermatology	0
1	111	20	14092	0.153061	6.34537	1	2.6657	neuropathy	1510	dermatology	0.00892857
0	112	2	14110	1	0	1	#NAME?	stem.Cell.Factor.measurement	1510	dermatology	0
0	112	14	14098	1	0	1	#NAME?	stem.Cell.Growth.Factor.beta.measurement	1510	dermatology	0
0	112	5	14107	1	0	1	#NAME?	tumor.necrosis.factor.beta.measurement	1510	dermatology	0
0	112	26	14086	1	0	1	#NAME?	TNF.related.apoptosis.inducing.ligand.measurement	1510	dermatology	0
0	112	3	14109	1	0	1	#NAME?	autoantibody.measurement	1510	dermatology	0
0	112	1	14111	1	0	1	#NAME?	language.measurement	1510	dermatology	0
0	112	3	14109	1	0	1	#NAME?	chemerin.measurement	1510	dermatology	0
0	112	40	14072	1	0	1	#NAME?	t.tau.beta.amyloid.1.42.ratio.measurement	1510	dermatology	0
0	112	15	14097	1	0	1	#NAME?	traffic.air.pollution.measurement	1510	dermatology	0
0	112	9	14103	1	0	1	#NAME?	very.low.density.lipoprotein.cholesterol.measurement	1510	dermatology	0
0	112	19	14093	1	0	1	#NAME?	Cannabis.use	1510	dermatology	0
0	112	1	14111	1	0	1	#NAME?	thyroid.nodule	1510	dermatology	0
0	112	7	14105	1	0	1	#NAME?	pemphigus.vulgaris	1510	dermatology	0
0	112	6	14106	1	0	1	#NAME?	CCL17.measurement	1510	dermatology	0
0	112	6	14106	1	0	1	#NAME?	CCL19.measurement	1510	dermatology	0
0	112	1	14111	1	0	1	#NAME?	monocyte.chemotactic.protein.3.measurement	1510	dermatology	0
0	112	1	14111	1	0	1	#NAME?	interleukin.2.measurement	1510	dermatology	0
0	112	1	14111	1	0	1	#NAME?	CXCL13.measurement	1510	dermatology	0
0	112	1	14111	1	0	1	#NAME?	CX3CL1.measurement	1510	dermatology	0
0	112	1	14111	1	0	1	#NAME?	CCL23.measurement	1510	dermatology	0
0	112	3	14109	1	0	1	#NAME?	CCL15.measurement	1510	dermatology	0
0	112	1	14111	1	0	1	#NAME?	CXCL6.measurement	1510	dermatology	0
0	112	2	14110	1	0	1	#NAME?	CCL24.measurement	1510	dermatology	0
0	112	2	14110	1	0	1	#NAME?	CCL21.measurement	1510	dermatology	0
0	112	2	14110	1	0	1	#NAME?	interleukin.4.measurement	1510	dermatology	0
0	112	2	14110	1	0	1	#NAME?	CXCL12.measurement	1510	dermatology	0
0	112	8	14104	1	0	1	#NAME?	menstrual.cycle.measurement	1510	dermatology	0
0	112	14	14098	1	0	1	#NAME?	Herpes.Zoster	1510	dermatology	0
0	112	3	14109	1	0	1	#NAME?	presubiculum.volume	1510	dermatology	0
0	112	8	14104	1	0	1	#NAME?	subiculum.volume	1510	dermatology	0
0	112	7	14105	1	0	1	#NAME?	hippocampal.CA1.volume	1510	dermatology	0
0	112	9	14103	1	0	1	#NAME?	hippocampus.molecular.layer.volume	1510	dermatology	0
0	112	21	14091	1	0	1	#NAME?	hippocampal.tail.volume	1510	dermatology	0
0	112	9	14103	1	0	1	#NAME?	granule.cell.layer.dentate.gyrus.volume	1510	dermatology	0
0	112	5	14107	1	0	1	#NAME?	hippocampal.CA3.volume	1510	dermatology	0
0	112	7	14105	1	0	1	#NAME?	hippocampal.CA4.volume	1510	dermatology	0
0	112	1	14111	1	0	1	#NAME?	hippocampal.fissure.volume	1510	dermatology	0
0	112	2	14110	1	0	1	#NAME?	hippocampal.amigdala.transition.area.volume	1510	dermatology	0
0	112	1	14111	1	0	1	#NAME?	radiation.induced.brain.injury	1510	dermatology	0
0	112	2	14110	1	0	1	#NAME?	visual.perception.measurement	1510	dermatology	0
0	112	10	14102	1	0	1	#NAME?	cholesterol.efflux.capacity.measurement	1510	dermatology	0
0	112	4	14108	1	0	1	#NAME?	BRCAX.breast.cancer	1510	dermatology	0
0	112	4	14108	1	0	1	#NAME?	offspring.mortality.measurement	1510	dermatology	0
0	112	2	14110	1	0	1	#NAME?	Anti.rubella.virus.IgG.measurement	1510	dermatology	0
0	112	8	14104	1	0	1	#NAME?	vestibular.neuronitis	1510	dermatology	0
0	112	2	14110	1	0	1	#NAME?	polymyositis	1510	dermatology	0
0	112	2	14110	1	0	1	#NAME?	juvenile.dermatomyositis	1510	dermatology	0
0	112	2	14110	1	0	1	#NAME?	eyelid.sagging.measurement	1510	dermatology	0
0	112	2	14110	1	0	1	#NAME?	facial.wrinkling	1510	dermatology	0
0	112	4	14108	1	0	1	#NAME?	PCSK9.protein.measurement	1510	dermatology	0
0	112	24	14088	1	0	1	#NAME?	sodium.measurement	1510	dermatology	0
0	112	8	14104	1	0	1	#NAME?	small.cell.lung.carcinoma	1510	dermatology	0
1	111	585	13527	0.0931837	0.208328	1	-2.26307	risk.taking.behaviour	1510	dermatology	0.00892857
0	112	10	14102	1	0	1	#NAME?	volumetric.bone.mineral.density	1510	dermatology	0
0	112	2	14110	1	0	1	#NAME?	white.matter.growth.measurement	1510	dermatology	0
0	112	2	14110	1	0	1	#NAME?	cholesteryl.ester.transfer.protein.measurement	1510	dermatology	0
0	112	3	14109	1	0	1	#NAME?	seborrheic.dermatitis	1510	dermatology	0
0	112	25	14087	1	0	1	#NAME?	chloride.measurement	1510	dermatology	0
0	112	10	14102	1	0	1	#NAME?	response.to.polyunsaturated.fatty.acid.supplementation	1510	dermatology	0
0	112	8	14104	1	0	1	#NAME?	delta.5.desaturase.measurement	1510	dermatology	0
0	112	5	14107	1	0	1	#NAME?	clostridium.difficile.infection	1510	dermatology	0
0	112	1	14111	1	0	1	#NAME?	atazanavir.measurement	1510	dermatology	0
0	112	5	14107	1	0	1	#NAME?	left.ventricular.systolic.function.measurement	1510	dermatology	0
0	112	1	14111	1	0	1	#NAME?	heart.relative.wall.thickness	1510	dermatology	0
0	112	5	14107	1	0	1	#NAME?	fractional.shortening	1510	dermatology	0
0	112	3	14109	1	0	1	#NAME?	binge.eating	1510	dermatology	0
0	112	1	14111	1	0	1	#NAME?	sperm.motility.measurement	1510	dermatology	0
0	112	1	14111	1	0	1	#NAME?	Corneal.astigmatism	1510	dermatology	0
0	112	4	14108	1	0	1	#NAME?	idiopathic.dilated.cardiomyopathy	1510	dermatology	0
0	112	1	14111	1	0	1	#NAME?	cognitive.domain.measurement	1510	dermatology	0
0	112	1	14111	1	0	1	#NAME?	social.domain.measurement	1510	dermatology	0
0	112	1	14111	1	0	1	#NAME?	arousal.domain.measurement	1510	dermatology	0
0	112	12	14100	1	0	1	#NAME?	tooth.agenesis	1510	dermatology	0
0	112	11	14101	1	0	1	#NAME?	esterified.cholesterol.measurement	1510	dermatology	0
0	112	11	14101	1	0	1	#NAME?	free.cholesterol.measurement	1510	dermatology	0
0	112	8	14104	1	0	1	#NAME?	high.density.lipoprotein.particle.size.measurement	1510	dermatology	0
0	112	1	14111	1	0	1	#NAME?	low.density.lipoprotein.particle.size.measurement	1510	dermatology	0
0	112	1	14111	1	0	1	#NAME?	very.low.density.lipoprotein.particle.size.measurement	1510	dermatology	0
0	112	1	14111	1	0	1	#NAME?	intermediate.density.lipoprotein.measurement	1510	dermatology	0
0	112	1	14111	1	0	1	#NAME?	delirium	1510	dermatology	0
0	112	10	14102	1	0	1	#NAME?	velopharyngeal.dysfunction	1510	dermatology	0
0	112	2	14110	1	0	1	#NAME?	necrotizing.enterocolitis	1510	dermatology	0
0	112	1	14111	1	0	1	#NAME?	choroidal.thickness.measurement	1510	dermatology	0
13	99	1904	12208	0.67677	0.841968	1	-0.248162	blood.protein.measurement	1510	dermatology	0.116071
0	112	1	14111	1	0	1	#NAME?	chylomicron.measurement	1510	dermatology	0
0	112	1	14111	1	0	1	#NAME?	non.typhoidal.Salmonella.bacteremia	1510	dermatology	0
0	112	3	14109	1	0	1	#NAME?	response.to.thiazide	1510	dermatology	0
0	112	2	14110	1	0	1	#NAME?	conscientiousness.measurement	1510	dermatology	0
0	112	4	14108	1	0	1	#NAME?	maximum.cigarettes.per.day.measurement	1510	dermatology	0
0	112	1	14111	1	0	1	#NAME?	nicotine.withdrawal.symptom.count	1510	dermatology	0
0	112	1	14111	1	0	1	#NAME?	nicotine.withdrawal.measurement	1510	dermatology	0
0	112	2	14110	1	0	1	#NAME?	Plantar.Fasciitis	1510	dermatology	0
0	112	2	14110	1	0	1	#NAME?	Plantar.Fibromatosis	1510	dermatology	0
0	112	2	14110	1	0	1	#NAME?	growth.differentiation.factor.15.measurement	1510	dermatology	0
0	112	1	14111	1	0	1	#NAME?	Aortic.Coarctation	1510	dermatology	0
0	112	4	14108	1	0	1	#NAME?	hyperemesis.gravidarum	1510	dermatology	0
0	112	13	14099	1	0	1	#NAME?	nausea.and.vomiting.of.pregnancy.severity.measurement	1510	dermatology	0
0	112	1	14111	1	0	1	#NAME?	response.to.aripiprazole	1510	dermatology	0
0	112	1	14111	1	0	1	#NAME?	c3d.C3.ratio	1510	dermatology	0
0	112	6	14106	1	0	1	#NAME?	vitamin.D.dietary.intake.measurement	1510	dermatology	0
0	112	2	14110	1	0	1	#NAME?	helping.behavior.measurement	1510	dermatology	0
0	112	4	14108	1	0	1	#NAME?	event.free.survival.time	1510	dermatology	0
0	112	2	14110	1	0	1	#NAME?	response.to.endocrine.therapy	1510	dermatology	0
0	112	54	14058	1	0	1	#NAME?	non.melanoma.skin.carcinoma	1510	dermatology	0
0	112	2	14110	1	0	1	#NAME?	myopic.maculopathy.severity.measurement	1510	dermatology	0
0	112	1	14111	1	0	1	#NAME?	beta.secretase.1.measurement	1510	dermatology	0
0	112	24	14088	1	0	1	#NAME?	rosacea.severity.measurement	1510	dermatology	0
0	112	2	14110	1	0	1	#NAME?	executive.function.measurement	1510	dermatology	0
0	112	4	14108	1	0	1	#NAME?	neuromyelitis.optica	1510	dermatology	0
0	112	1	14111	1	0	1	#NAME?	atopy	1510	dermatology	0
0	112	5	14107	1	0	1	#NAME?	head.and.neck.malignant.neoplasia	1510	dermatology	0
0	112	5	14107	1	0	1	#NAME?	neuropathic.pain	1510	dermatology	0
0	112	2	14110	1	0	1	#NAME?	empathy.measurement	1510	dermatology	0
0	112	3	14109	1	0	1	#NAME?	refractory.celiac.disease	1510	dermatology	0
0	112	1	14111	1	0	1	#NAME?	Epstein.Barr.virus.nuclear.antigen.1.seropositivity	1510	dermatology	0
0	112	5	14107	1	0	1	#NAME?	Epstein.Barr.viral.capsid.antigen.seropositivity	1510	dermatology	0
0	112	1	14111	1	0	1	#NAME?	anti.Epstein.Barr.virus.antibody.measurement	1510	dermatology	0
0	112	20	14092	1	0	1	#NAME?	potassium.measurement	1510	dermatology	0
0	112	15	14097	1	0	1	#NAME?	L.lactate.dehydrogenase.measurement	1510	dermatology	0
0	112	2	14110	1	0	1	#NAME?	percent.glycated.albumin	1510	dermatology	0
0	112	3	14109	1	0	1	#NAME?	fructosamine.measurement	1510	dermatology	0
0	112	1	14111	1	0	1	#NAME?	total.glycated.albumin	1510	dermatology	0
0	112	7	14105	1	0	1	#NAME?	cardioembolic.stroke	1510	dermatology	0
0	112	12	14100	1	0	1	#NAME?	uveitis	1510	dermatology	0
0	112	3	14109	1	0	1	#NAME?	solar.lentigines.measurement	1510	dermatology	0
0	112	1	14111	1	0	1	#NAME?	hair.morphology.measurement	1510	dermatology	0
0	112	4	14108	1	0	1	#NAME?	Hirsutism	1510	dermatology	0
0	112	3	14109	1	0	1	#NAME?	hyperhidrosis	1510	dermatology	0
0	112	15	14097	1	0	1	#NAME?	erosive.tooth.wear.measurement	1510	dermatology	0
0	112	5	14107	1	0	1	#NAME?	quality.of.life.during.menstruation.measurement	1510	dermatology	0
0	112	9	14103	1	0	1	#NAME?	fever	1510	dermatology	0
0	112	2	14110	1	0	1	#NAME?	glucose.metabolism.decline.measurement	1510	dermatology	0
1	111	5	14107	0.0463318	25.3681	1	4.66494	eye.movement.measurement	1510	dermatology	0.00892857
0	112	4	14108	1	0	1	#NAME?	mental.development.measurement	1510	dermatology	0
0	112	3	14109	1	0	1	#NAME?	Duchenne.muscular.dystrophy	1510	dermatology	0
0	112	1	14111	1	0	1	#NAME?	uterine.fibroid.measurement	1510	dermatology	0
0	112	1	14111	1	0	1	#NAME?	mouth.morphology.measurement	1510	dermatology	0
0	112	1	14111	1	0	1	#NAME?	cheekbone.morphology.measurement	1510	dermatology	0
0	112	2	14110	1	0	1	#NAME?	chronic.central.serous.retinopathy	1510	dermatology	0
0	112	6	14106	1	0	1	#NAME?	diffusing.capacity.of.the.lung.for.carbon.monoxide	1510	dermatology	0
0	112	2	14110	1	0	1	#NAME?	thiopurine.metabolite.measurement	1510	dermatology	0
0	112	8	14104	1	0	1	#NAME?	ACPA.positive.rheumatoid.arthritis	1510	dermatology	0
0	112	1	14111	1	0	1	#NAME?	amebiasis	1510	dermatology	0
0	112	8	14104	1	0	1	#NAME?	factor.VII.activating.protease.measurement	1510	dermatology	0
0	112	5	14107	1	0	1	#NAME?	nephrotic.syndrome	1510	dermatology	0
0	112	9	14103	1	0	1	#NAME?	energy.expenditure.measurement	1510	dermatology	0
0	112	5	14107	1	0	1	#NAME?	energy.intake.measurement	1510	dermatology	0
0	112	4	14108	1	0	1	#NAME?	family.history.of.lung.cancer	1510	dermatology	0
0	112	2	14110	1	0	1	#NAME?	cranial.vault.morphology.measurement	1510	dermatology	0
4	108	89	14023	0.00621439	5.83369	0.431279	2.54441	Alopecia	1510	dermatology	0.0357143
0	112	1	14111	1	0	1	#NAME?	response.to.heparin	1510	dermatology	0
0	112	1	14111	1	0	1	#NAME?	thrombocytopenia	1510	dermatology	0
0	112	3	14109	1	0	1	#NAME?	folic.acid.measurement	1510	dermatology	0
0	112	3	14109	1	0	1	#NAME?	alpha.synuclein.measurement	1510	dermatology	0
0	112	2	14110	1	0	1	#NAME?	response.to.ketogenic.diet	1510	dermatology	0
0	112	4	14108	1	0	1	#NAME?	pemphigus.foliaceus	1510	dermatology	0
1	111	8	14104	0.0686934	15.8689	1	3.98813	latent.autoimmune.diabetes.in.adults	1510	dermatology	0.00892857
0	112	1	14111	1	0	1	#NAME?	hypersomnia	1510	dermatology	0
0	112	2	14110	1	0	1	#NAME?	treatment.resistant.hypertension	1510	dermatology	0
0	112	16	14096	1	0	1	#NAME?	lateral.ventricle.volume.measurement	1510	dermatology	0
0	112	1	14111	1	0	1	#NAME?	erythropoetin.measurement	1510	dermatology	0
1	111	33	14079	0.235925	3.84286	1	1.94218	nevus.count	1510	dermatology	0.00892857
0	112	2	14110	1	0	1	#NAME?	appendicitis	1510	dermatology	0
0	112	6	14106	1	0	1	#NAME?	fatty.acid.desaturase.enzyme.activity.measurement	1510	dermatology	0
0	112	3	14109	1	0	1	#NAME?	reasoning	1510	dermatology	0
0	112	2	14110	1	0	1	#NAME?	verbal.memory.measurement	1510	dermatology	0
0	112	1	14111	1	0	1	#NAME?	attention.function.measurement	1510	dermatology	0
0	112	7	14105	1	0	1	#NAME?	carotid.atherosclerosis	1510	dermatology	0
0	112	21	14091	1	0	1	#NAME?	Takayasu.arteritis	1510	dermatology	0
0	112	12	14100	1	0	1	#NAME?	Hyperthyroidism	1510	dermatology	0
0	112	2	14110	1	0	1	#NAME?	alloimmunization	1510	dermatology	0
0	112	1	14111	1	0	1	#NAME?	response.to.red.blood.cell.transfusion	1510	dermatology	0
0	112	2	14110	1	0	1	#NAME?	Fragile.X.syndrome	1510	dermatology	0
0	112	1	14111	1	0	1	#NAME?	developmental.dysplasia.of.the.hip	1510	dermatology	0
0	112	7	14105	1	0	1	#NAME?	fibroblast.growth.factor.23.measurement	1510	dermatology	0
3	109	378	13734	1	1	1	0	wellbeing.measurement	1510	dermatology	0.0267857
0	112	4	14108	1	0	1	#NAME?	Waldenstrom.macroglobulinemia	1510	dermatology	0
0	112	1	14111	1	0	1	#NAME?	intra.individual.reaction.time.variability.measurement	1510	dermatology	0
0	112	1	14111	1	0	1	#NAME?	age.at.diagnosis	1510	dermatology	0
0	112	5	14107	1	0	1	#NAME?	gestational.blood.glucose.measurement	1510	dermatology	0
0	112	1	14111	1	0	1	#NAME?	nicotine.dependence.symptom.count	1510	dermatology	0
0	112	1	14111	1	0	1	#NAME?	CCL11.measurement	1510	dermatology	0
0	112	2	14110	1	0	1	#NAME?	interleukin.1.alpha.measurement	1510	dermatology	0
0	112	1	14111	1	0	1	#NAME?	CXCL5.measurement	1510	dermatology	0
0	112	3	14109	1	0	1	#NAME?	fertility.measurement	1510	dermatology	0
0	112	8	14104	1	0	1	#NAME?	cognitive.impairment.measurement	1510	dermatology	0
0	112	4	14108	1	0	1	#NAME?	p.tau.beta.amyloid.1.42.ratio.measurement	1510	dermatology	0
0	112	1	14111	1	0	1	#NAME?	number.of.pregnancies.measurement	1510	dermatology	0
0	112	2	14110	1	0	1	#NAME?	exercise	1510	dermatology	0
0	112	2	14110	1	0	1	#NAME?	red.blood.cell.folate.measurement	1510	dermatology	0
0	112	16	14096	1	0	1	#NAME?	hip.geometry	1510	dermatology	0
0	112	4	14108	1	0	1	#NAME?	Childhood.absence.epilepsy	1510	dermatology	0
0	112	1	14111	1	0	1	#NAME?	Juvenile.myoclonic.epilepsy	1510	dermatology	0
0	112	6	14106	1	0	1	#NAME?	partial.epilepsy	1510	dermatology	0
0	112	1	14111	1	0	1	#NAME?	stroke.outcome.severity.measurement	1510	dermatology	0
0	112	4	14108	1	0	1	#NAME?	AQP4.IgG.positive.neuromyelitis.optica	1510	dermatology	0
0	112	14	14098	1	0	1	#NAME?	facial.asymmetry.measurement	1510	dermatology	0
0	112	1	14111	1	0	1	#NAME?	type.2.diabetes.nephropathy	1510	dermatology	0
4	108	1211	12901	0.0607054	0.39458	1	-1.34161	heel.bone.mineral.density	1510	dermatology	0.0357143
0	112	7	14105	1	0	1	#NAME?	mitochondrial.DNA.measurement	1510	dermatology	0
0	112	1	14111	1	0	1	#NAME?	anti.Mullerian.hormone.measurement	1510	dermatology	0
3	109	230	13882	0.434218	1.6611	1	0.732141	smoking.initiation	1510	dermatology	0.0267857
0	112	2	14110	1	0	1	#NAME?	reading.and.spelling.ability	1510	dermatology	0
0	112	4	14108	1	0	1	#NAME?	cystic.fibrosis.associated.meconium.ileum	1510	dermatology	0
0	112	4	14108	1	0	1	#NAME?	proline.measurement	1510	dermatology	0
0	112	5	14107	1	0	1	#NAME?	serum.urea.measurement	1510	dermatology	0
0	112	4	14108	1	0	1	#NAME?	asparagine.measurement	1510	dermatology	0
0	112	1	14111	1	0	1	#NAME?	fractures	1510	dermatology	0
0	112	1	14111	1	0	1	#NAME?	ununited	1510	dermatology	0
0	112	15	14097	1	0	1	#NAME?	eye.colour.measurement	1510	dermatology	0
0	112	1	14111	1	0	1	#NAME?	suicide.behaviour.measurement	1510	dermatology	0
0	112	5	14107	1	0	1	#NAME?	proliferative.diabetic.retinopathy	1510	dermatology	0
0	112	2	14110	1	0	1	#NAME?	tri.iodothyronine.thyroxine.ratio.measurement	1510	dermatology	0
0	112	7	14105	1	0	1	#NAME?	femoral.neck.bone.geometry	1510	dermatology	0
0	112	4	14108	1	0	1	#NAME?	response.to.aromatase.inhibitor	1510	dermatology	0
0	112	52	14060	1	0	1	#NAME?	glycine.measurement	1510	dermatology	0
0	112	15	14097	1	0	1	#NAME?	worry.measurement	1510	dermatology	0
0	112	1	14111	1	0	1	#NAME?	NA.	1510	dermatology	0
0	112	1	14111	1	0	1	#NAME?	amygdala.volume	1510	dermatology	0
0	112	4	14108	1	0	1	#NAME?	remission	1510	dermatology	0
0	112	12	14100	1	0	1	#NAME?	breast.milk.measurement	1510	dermatology	0
0	112	7	14105	1	0	1	#NAME?	alanine.measurement	1510	dermatology	0
0	112	10	14102	1	0	1	#NAME?	glutamine.measurement	1510	dermatology	0
0	112	2	14110	1	0	1	#NAME?	ornithine.measurement	1510	dermatology	0
0	112	4	14108	1	0	1	#NAME?	phenylalanine.measurement	1510	dermatology	0
0	112	17	14095	1	0	1	#NAME?	serine.measurement	1510	dermatology	0
0	112	2	14110	1	0	1	#NAME?	histidine.measurement	1510	dermatology	0
0	112	7	14105	1	0	1	#NAME?	leucine.measurement	1510	dermatology	0
0	112	2	14110	1	0	1	#NAME?	lysine.measurement	1510	dermatology	0
0	112	5	14107	1	0	1	#NAME?	methionine.measurement	1510	dermatology	0
0	112	8	14104	1	0	1	#NAME?	threonine.measurement	1510	dermatology	0
0	112	2	14110	1	0	1	#NAME?	tryptophan.measurement	1510	dermatology	0
0	112	3	14109	1	0	1	#NAME?	tyrosine.measurement	1510	dermatology	0
6	138	192	13888	0.0154369	3.14443	0.608704	1.6528	multiple.sclerosis	1511	eczema/dermatitis	0.0416667
16	128	398	13682	4.52918e-06	4.2965	0.000785813	2.10316	Crohn.s.disease	1511	eczema/dermatitis	0.111111
4	140	502	13578	0.820797	0.772805	1	-0.371824	body.height	1511	eczema/dermatitis	0.0277778
0	144	19	14061	1	0	1	#NAME?	drug.induced.liver.injury	1511	eczema/dermatitis	0
0	144	24	14056	1	0	1	#NAME?	Barrett.s.esophagus	1511	eczema/dermatitis	0
2	142	416	13664	0.449768	0.46264	1	-1.11204	breast.carcinoma	1511	eczema/dermatitis	0.0138889
0	144	5	14075	1	0	1	#NAME?	mental.or.behavioural.disorder	1511	eczema/dermatitis	0
2	142	34	14046	0.0512524	5.81663	1	2.54018	biliary.liver.cirrhosis	1511	eczema/dermatitis	0.0138889
0	144	29	14051	1	0	1	#NAME?	serum.albumin.measurement	1511	eczema/dermatitis	0
0	144	69	14011	1	0	1	#NAME?	alkaline.phosphatase.measurement	1511	eczema/dermatitis	0
4	140	158	13922	0.0823229	2.51728	1	1.33186	uric.acid.measurement	1511	eczema/dermatitis	0.0277778
0	144	49	14031	1	0	1	#NAME?	serum.alanine.aminotransferase.measurement	1511	eczema/dermatitis	0
0	144	44	14036	1	0	1	#NAME?	aspartate.aminotransferase.measurement	1511	eczema/dermatitis	0
1	143	49	14031	0.399294	2.00239	1	1.00172	creatine.kinase.measurement	1511	eczema/dermatitis	0.00694444
1	143	91	13989	0.609041	1.07498	1	0.104309	serum.gamma.glutamyl.transferase.measurement	1511	eczema/dermatitis	0.00694444
0	144	82	13998	1	0	1	#NAME?	hemoglobin.measurement	1511	eczema/dermatitis	0
3	141	416	13664	0.802361	0.698867	1	-0.51691	high.density.lipoprotein.cholesterol.measurement	1511	eczema/dermatitis	0.0208333
0	144	98	13982	0.628955	0	1	#NAME?	hematocrit	1511	eczema/dermatitis	0
4	140	164	13916	0.0911515	2.42431	1	1.27758	serum.creatinine.measurement	1511	eczema/dermatitis	0.0277778
24	120	2167	11913	0.643239	1.09951	1	0.136864	protein.measurement	1511	eczema/dermatitis	0.166667
0	144	208	13872	0.278893	0	1	#NAME?	mean.corpuscular.hemoglobin	1511	eczema/dermatitis	0
0	144	181	13899	0.268431	0	1	#NAME?	mean.corpuscular.volume	1511	eczema/dermatitis	0
0	144	84	13996	1	0	1	#NAME?	leukocyte.count	1511	eczema/dermatitis	0
1	143	57	14023	0.446427	1.72031	1	0.78267	urate.measurement	1511	eczema/dermatitis	0.00694444
1	143	401	13679	0.196513	0.23856	1	-2.06758	triglyceride.measurement	1511	eczema/dermatitis	0.00694444
1	143	184	13896	1	0.528141	1	-0.921004	platelet.count	1511	eczema/dermatitis	0.00694444
0	144	84	13996	1	0	1	#NAME?	mean.corpuscular.hemoglobin.concentration	1511	eczema/dermatitis	0
0	144	100	13980	0.62901	0	1	#NAME?	erythrocyte.count	1511	eczema/dermatitis	0
0	144	5	14075	1	0	1	#NAME?	plasminogen.activator.inhibitor.1.measurement	1511	eczema/dermatitis	0
0	144	7	14073	1	0	1	#NAME?	lumbar.disc.degeneration	1511	eczema/dermatitis	0
0	144	2	14078	1	0	1	#NAME?	type.1.diabetes.nephropathy	1511	eczema/dermatitis	0
0	144	9	14071	1	0	1	#NAME?	response.to.drug	1511	eczema/dermatitis	0
0	144	20	14060	1	0	1	#NAME?	Behcet.s.syndrome	1511	eczema/dermatitis	0
0	144	31	14049	1	0	1	#NAME?	CCL2.measurement	1511	eczema/dermatitis	0
2	142	174	13906	0.699326	1.12562	1	0.170715	C.reactive.protein.measurement	1511	eczema/dermatitis	0.0138889
0	144	15	14065	1	0	1	#NAME?	neuroblastoma	1511	eczema/dermatitis	0
0	144	3	14077	1	0	1	#NAME?	complement.C3.measurement	1511	eczema/dermatitis	0
0	144	20	14060	1	0	1	#NAME?	complement.C4.measurement	1511	eczema/dermatitis	0
3	141	584	13496	0.290781	0.491704	1	-1.02414	smoking.behavior	1511	eczema/dermatitis	0.0208333
0	144	13	14067	1	0	1	#NAME?	telomere.length	1511	eczema/dermatitis	0
1	143	373	13707	0.190021	0.256993	1	-1.9602	type.II.diabetes.mellitus	1511	eczema/dermatitis	0.00694444
0	144	14	14066	1	0	1	#NAME?	Chronic.Hepatitis.C.infection	1511	eczema/dermatitis	0
11	133	130	13950	1.864e-07	8.87062	6.46808e-05	3.14903	asthma	1511	eczema/dermatitis	0.0763889
21	123	62	14018	4.15759e-24	38.5337	7.21343e-21	5.26805	atopic.eczema	1511	eczema/dermatitis	0.145833
0	144	18	14062	1	0	1	#NAME?	immune.system.disease	1511	eczema/dermatitis	0
1	143	348	13732	0.27121	0.275957	1	-1.85749	low.density.lipoprotein.cholesterol.measurement	1511	eczema/dermatitis	0.00694444
0	144	37	14043	1	0	1	#NAME?	amyotrophic.lateral.sclerosis	1511	eczema/dermatitis	0
0	144	46	14034	1	0	1	#NAME?	acute.lymphoblastic.leukemia	1511	eczema/dermatitis	0
0	144	5	14075	1	0	1	#NAME?	hemoglobin.A2.measurement	1511	eczema/dermatitis	0
0	144	46	14034	1	0	1	#NAME?	Sarcoidosis	1511	eczema/dermatitis	0
0	144	60	14020	1	0	1	#NAME?	thyroid.stimulating.hormone.measurement	1511	eczema/dermatitis	0
0	144	10	14070	1	0	1	#NAME?	energy.expenditure	1511	eczema/dermatitis	0
0	144	1	14079	1	0	1	#NAME?	vascular.dementia	1511	eczema/dermatitis	0
0	144	23	14057	1	0	1	#NAME?	insulin.sensitivity.measurement	1511	eczema/dermatitis	0
0	144	4	14076	1	0	1	#NAME?	vasoactive.peptide.measurement	1511	eczema/dermatitis	0
0	144	60	14020	1	0	1	#NAME?	monocyte.count	1511	eczema/dermatitis	0
0	144	12	14068	1	0	1	#NAME?	cancer.biomarker.measurement	1511	eczema/dermatitis	0
0	144	3	14077	1	0	1	#NAME?	tetralogy.of.fallot	1511	eczema/dermatitis	0
0	144	20	14060	1	0	1	#NAME?	antibody.measurement	1511	eczema/dermatitis	0
0	144	5	14075	1	0	1	#NAME?	Epstein.Barr.virus.infection	1511	eczema/dermatitis	0
0	144	36	14044	1	0	1	#NAME?	Abnormality.of.refraction	1511	eczema/dermatitis	0
2	142	64	14016	0.14396	3.08401	1	1.62481	lymphoma	1511	eczema/dermatitis	0.0138889
0	144	21	14059	1	0	1	#NAME?	Sickle.cell.anemia	1511	eczema/dermatitis	0
0	144	11	14069	1	0	1	#NAME?	beta.2.microglobulin.measurement	1511	eczema/dermatitis	0
1	143	166	13914	1	0.586166	1	-0.77062	Alzheimer.s.disease	1511	eczema/dermatitis	0.00694444
0	144	8	14072	1	0	1	#NAME?	amyloid.beta.measurement	1511	eczema/dermatitis	0
0	144	100	13980	0.62901	0	1	#NAME?	bone.density	1511	eczema/dermatitis	0
0	144	2	14078	1	0	1	#NAME?	renal.transplant.outcome.measurement	1511	eczema/dermatitis	0
0	144	39	14041	1	0	1	#NAME?	alcohol.dependence	1511	eczema/dermatitis	0
0	144	65	14015	1	0	1	#NAME?	attention.deficit.hyperactivity.disorder	1511	eczema/dermatitis	0
1	143	239	13841	0.523723	0.404997	1	-1.30402	unipolar.depression	1511	eczema/dermatitis	0.00694444
4	140	614	13466	0.533695	0.626626	1	-0.674323	schizophrenia	1511	eczema/dermatitis	0.0277778
0	144	309	13771	0.0794225	0	1	#NAME?	autism.spectrum.disorder	1511	eczema/dermatitis	0
1	143	108	13972	1	0.904694	1	-0.144498	bipolar.disorder	1511	eczema/dermatitis	0.00694444
0	144	60	14020	1	0	1	#NAME?	pathological.myopia	1511	eczema/dermatitis	0
0	144	37	14043	1	0	1	#NAME?	serum.IgG.glycosylation.measurement	1511	eczema/dermatitis	0
1	143	104	13976	1	0.939757	1	-0.0896411	melanoma	1511	eczema/dermatitis	0.00694444
0	144	3	14077	1	0	1	#NAME?	drug.dependence	1511	eczema/dermatitis	0
0	144	1	14079	1	0	1	#NAME?	red.blood.cell.distribution.width	1511	eczema/dermatitis	0
0	144	77	14003	1	0	1	#NAME?	age.related.macular.degeneration	1511	eczema/dermatitis	0
0	144	51	14029	1	0	1	#NAME?	QRS.duration	1511	eczema/dermatitis	0
1	143	390	13690	0.192878	0.245486	1	-2.02629	alcohol.consumption.measurement	1511	eczema/dermatitis	0.00694444
0	144	1	14079	1	0	1	#NAME?	Orofacial.clefting.syndrome	1511	eczema/dermatitis	0
0	144	71	14009	1	0	1	#NAME?	cleft.lip	1511	eczema/dermatitis	0
0	144	158	13922	0.413951	0	1	#NAME?	coronary.heart.disease	1511	eczema/dermatitis	0
0	144	3	14077	1	0	1	#NAME?	drinking.behavior	1511	eczema/dermatitis	0
0	144	34	14046	1	0	1	#NAME?	endometriosis	1511	eczema/dermatitis	0
0	144	7	14073	1	0	1	#NAME?	pulmonary.arterial.hypertension	1511	eczema/dermatitis	0
0	144	2	14078	1	0	1	#NAME?	aspirin.hydrolysis.measurement	1511	eczema/dermatitis	0
0	144	41	14039	1	0	1	#NAME?	bilirubin.measurement	1511	eczema/dermatitis	0
0	144	5	14075	1	0	1	#NAME?	estradiol.measurement	1511	eczema/dermatitis	0
0	144	6	14074	1	0	1	#NAME?	puberty	1511	eczema/dermatitis	0
0	144	4	14076	1	0	1	#NAME?	height.growth.measurement	1511	eczema/dermatitis	0
0	144	22	14058	1	0	1	#NAME?	eye.measurement	1511	eczema/dermatitis	0
5	139	217	13863	0.0751753	2.2978	1	1.20025	glomerular.filtration.rate	1511	eczema/dermatitis	0.0347222
0	144	1	14079	1	0	1	#NAME?	response.to.hydrochlorothiazide	1511	eczema/dermatitis	0
0	144	6	14074	1	0	1	#NAME?	non.alcoholic.fatty.liver.disease	1511	eczema/dermatitis	0
0	144	6	14074	1	0	1	#NAME?	cirrhosis.of.liver	1511	eczema/dermatitis	0
0	144	104	13976	0.629562	0	1	#NAME?	hormone.measurement	1511	eczema/dermatitis	0
0	144	33	14047	1	0	1	#NAME?	thyroxine.measurement	1511	eczema/dermatitis	0
0	144	23	14057	1	0	1	#NAME?	skin.pigmentation	1511	eczema/dermatitis	0
0	144	45	14035	1	0	1	#NAME?	ovarian.carcinoma	1511	eczema/dermatitis	0
0	144	47	14033	1	0	1	#NAME?	glaucoma	1511	eczema/dermatitis	0
0	144	14	14066	1	0	1	#NAME?	cervical.carcinoma	1511	eczema/dermatitis	0
0	144	2	14078	1	0	1	#NAME?	mathematical.ability	1511	eczema/dermatitis	0
3	141	252	13828	0.745601	1.1675	1	0.223417	prostate.carcinoma	1511	eczema/dermatitis	0.0208333
0	144	13	14067	1	0	1	#NAME?	t.tau.measurement	1511	eczema/dermatitis	0
0	144	10	14070	1	0	1	#NAME?	p.tau.measurement	1511	eczema/dermatitis	0
0	144	75	14005	1	0	1	#NAME?	age.at.menopause	1511	eczema/dermatitis	0
0	144	84	13996	1	0	1	#NAME?	obesity	1511	eczema/dermatitis	0
0	144	2	14078	1	0	1	#NAME?	neonate	1511	eczema/dermatitis	0
0	144	2	14078	1	0	1	#NAME?	sum.of.skinfolds	1511	eczema/dermatitis	0
1	143	10	14070	0.105927	9.83572	1	3.29803	fat.body.mass	1511	eczema/dermatitis	0.00694444
0	144	11	14069	1	0	1	#NAME?	birth.weight	1511	eczema/dermatitis	0
1	143	604	13476	0.0337381	0.156032	1	-2.68008	body.mass.index	1511	eczema/dermatitis	0.00694444
0	144	12	14068	1	0	1	#NAME?	interstitial.lung.disease	1511	eczema/dermatitis	0
0	144	48	14032	1	0	1	#NAME?	Graves.disease	1511	eczema/dermatitis	0
0	144	9	14071	1	0	1	#NAME?	energy.intake	1511	eczema/dermatitis	0
0	144	11	14069	1	0	1	#NAME?	survival.time	1511	eczema/dermatitis	0
0	144	47	14033	1	0	1	#NAME?	squamous.cell.carcinoma	1511	eczema/dermatitis	0
0	144	25	14055	1	0	1	#NAME?	esophageal.carcinoma	1511	eczema/dermatitis	0
0	144	95	13985	1	0	1	#NAME?	venous.thromboembolism	1511	eczema/dermatitis	0
0	144	4	14076	1	0	1	#NAME?	anti.Helicobacter.pylori.serum.IgG.measurement	1511	eczema/dermatitis	0
0	144	22	14058	1	0	1	#NAME?	testicular.carcinoma	1511	eczema/dermatitis	0
0	144	60	14020	1	0	1	#NAME?	fatty.acid.measurement	1511	eczema/dermatitis	0
3	141	1191	12889	0.00350365	0.230269	0.189963	-2.11861	scoliosis	1511	eczema/dermatitis	0.0208333
3	141	749	13331	0.0911893	0.378707	1	-1.40085	systolic.blood.pressure	1511	eczema/dermatitis	0.0208333
0	144	7	14073	1	0	1	#NAME?	response.to.high.sodium.diet	1511	eczema/dermatitis	0
0	144	7	14073	1	0	1	#NAME?	response.to.dietary.potassium.supplementation	1511	eczema/dermatitis	0
2	142	454	13626	0.335209	0.422739	1	-1.24216	diastolic.blood.pressure	1511	eczema/dermatitis	0.0138889
0	144	5	14075	1	0	1	#NAME?	response.to.low.sodium.diet	1511	eczema/dermatitis	0
1	143	200	13880	0.726151	0.485332	1	-1.04295	mean.arterial.pressure	1511	eczema/dermatitis	0.00694444
2	142	236	13844	1	0.826221	1	-0.2754	rheumatoid.arthritis	1511	eczema/dermatitis	0.0138889
0	144	17	14063	1	0	1	#NAME?	schizoaffective.disorder	1511	eczema/dermatitis	0
3	141	77	14003	0.0474815	3.86858	1	1.9518	fibrinogen.measurement	1511	eczema/dermatitis	0.0208333
0	144	21	14059	1	0	1	#NAME?	narcolepsy.with.cataplexy	1511	eczema/dermatitis	0
0	144	22	14058	1	0	1	#NAME?	sporadic.amyotrophic.lateral.sclerosis	1511	eczema/dermatitis	0
0	144	12	14068	1	0	1	#NAME?	osteoarthritis	1511	eczema/dermatitis	0
0	144	13	14067	1	0	1	#NAME?	B.cell.acute.lymphoblastic.leukemia	1511	eczema/dermatitis	0
5	139	104	13976	0.00499191	4.83265	0.247456	2.27282	celiac.disease	1511	eczema/dermatitis	0.0347222
0	144	148	13932	0.409474	0	1	#NAME?	stroke	1511	eczema/dermatitis	0
0	144	39	14041	1	0	1	#NAME?	large.artery.stroke	1511	eczema/dermatitis	0
0	144	80	14000	1	0	1	#NAME?	response.to.bronchodilator	1511	eczema/dermatitis	0
0	144	16	14064	1	0	1	#NAME?	response.to.corticosteroid	1511	eczema/dermatitis	0
0	144	28	14052	1	0	1	#NAME?	calcium.measurement	1511	eczema/dermatitis	0
0	144	92	13988	1	0	1	#NAME?	response.to.vaccine	1511	eczema/dermatitis	0
4	140	3	14077	3.44406e-07	133.218	9.95907e-05	7.05764	serum.ST2.measurement	1511	eczema/dermatitis	0.0277778
0	144	79	14001	1	0	1	#NAME?	chronic.lymphocytic.leukemia	1511	eczema/dermatitis	0
1	143	15	14065	0.150317	6.55462	1	2.71251	serum.IgE.measurement	1511	eczema/dermatitis	0.00694444
0	144	2	14078	1	0	1	#NAME?	functional.laterality	1511	eczema/dermatitis	0
0	144	1	14079	1	0	1	#NAME?	dyslexia	1511	eczema/dermatitis	0
0	144	85	13995	1	0	1	#NAME?	A1C.measurement	1511	eczema/dermatitis	0
0	144	5	14075	1	0	1	#NAME?	follicle.stimulating.hormone.measurement	1511	eczema/dermatitis	0
0	144	3	14077	1	0	1	#NAME?	triple.negative.breast.cancer	1511	eczema/dermatitis	0
3	141	104	13976	0.094606	2.85884	1	1.51543	chronic.kidney.disease	1511	eczema/dermatitis	0.0208333
0	144	61	14019	1	0	1	#NAME?	Tuberculosis	1511	eczema/dermatitis	0
0	144	4	14076	1	0	1	#NAME?	thrombin.generation.potential.measurement	1511	eczema/dermatitis	0
0	144	1	14079	1	0	1	#NAME?	contrast.sensitivity.measurement	1511	eczema/dermatitis	0
0	144	24	14056	1	0	1	#NAME?	bladder.carcinoma	1511	eczema/dermatitis	0
0	144	26	14054	1	0	1	#NAME?	adiponectin.measurement	1511	eczema/dermatitis	0
0	144	39	14041	1	0	1	#NAME?	cognitive.decline	1511	eczema/dermatitis	0
0	144	373	13707	0.0350149	0	1	#NAME?	total.cholesterol.measurement	1511	eczema/dermatitis	0
1	143	184	13896	1	0.528141	1	-0.921004	alcohol.drinking	1511	eczema/dermatitis	0.00694444
0	144	4	14076	1	0	1	#NAME?	serum.dimethylarginine.measurement	1511	eczema/dermatitis	0
0	144	2	14078	1	0	1	#NAME?	asymmetrical.dimethylarginine.measurement	1511	eczema/dermatitis	0
2	142	28	14052	0.0367991	7.06418	1	2.82052	acne	1511	eczema/dermatitis	0.0138889
0	144	55	14025	1	0	1	#NAME?	basal.cell.carcinoma	1511	eczema/dermatitis	0
0	144	16	14064	1	0	1	#NAME?	bone.quantitative.ultrasound.measurement	1511	eczema/dermatitis	0
1	143	42	14038	0.354797	2.33706	1	1.2247	Hodgkins.lymphoma	1511	eczema/dermatitis	0.00694444
1	143	87	13993	0.592695	1.12474	1	0.169589	age.at.onset	1511	eczema/dermatitis	0.00694444
0	144	177	13903	0.429826	0	1	#NAME?	colorectal.cancer	1511	eczema/dermatitis	0
0	144	8	14072	1	0	1	#NAME?	gamma.linolenic.acid.measurement	1511	eczema/dermatitis	0
0	144	18	14062	1	0	1	#NAME?	Sjogren.syndrome	1511	eczema/dermatitis	0
0	144	2	14078	1	0	1	#NAME?	small.intestine.neuroendocrine.tumor	1511	eczema/dermatitis	0
0	144	44	14036	1	0	1	#NAME?	cognitive.impairment	1511	eczema/dermatitis	0
0	144	37	14043	1	0	1	#NAME?	cognitive.decline.measurement	1511	eczema/dermatitis	0
0	144	8	14072	1	0	1	#NAME?	cerebral.amyloid.deposition.measurement	1511	eczema/dermatitis	0
0	144	4	14076	1	0	1	#NAME?	carotid.artery.intima.media.thickness	1511	eczema/dermatitis	0
0	144	1	14079	1	0	1	#NAME?	collagenous.colitis	1511	eczema/dermatitis	0
0	144	12	14068	1	0	1	#NAME?	malaria	1511	eczema/dermatitis	0
3	141	82	13998	0.0550681	3.63171	1	1.86065	primary.biliary.cirrhosis	1511	eczema/dermatitis	0.0208333
0	144	54	14026	1	0	1	#NAME?	myocardial.infarction	1511	eczema/dermatitis	0
0	144	1	14079	1	0	1	#NAME?	influenza.A..H1N1.	1511	eczema/dermatitis	0
0	144	40	14040	1	0	1	#NAME?	lipoprotein.A.measurement	1511	eczema/dermatitis	0
3	141	574	13506	0.290253	0.500641	1	-0.998152	pulse.pressure.measurement	1511	eczema/dermatitis	0.0208333
0	144	18	14062	1	0	1	#NAME?	mucocutaneous.lymph.node.syndrome	1511	eczema/dermatitis	0
0	144	4	14076	1	0	1	#NAME?	coronary.aneurysm	1511	eczema/dermatitis	0
0	144	48	14032	1	0	1	#NAME?	myositis	1511	eczema/dermatitis	0
1	143	24	14056	0.224773	4.09452	1	2.03369	response.to.lithium.ion	1511	eczema/dermatitis	0.00694444
0	144	19	14061	1	0	1	#NAME?	peripheral.arterial.disease	1511	eczema/dermatitis	0
0	144	13	14067	1	0	1	#NAME?	response.to.radiation	1511	eczema/dermatitis	0
0	144	13	14067	1	0	1	#NAME?	Cystic.fibrosis	1511	eczema/dermatitis	0
0	144	9	14071	1	0	1	#NAME?	lung.disease.severity.measurement	1511	eczema/dermatitis	0
0	144	46	14034	1	0	1	#NAME?	von.Willebrand.factor.measurement	1511	eczema/dermatitis	0
0	144	4	14076	1	0	1	#NAME?	alcoholic.liver.cirrhosis	1511	eczema/dermatitis	0
0	144	2	14078	1	0	1	#NAME?	skin.and.soft.tissue.Staphylococcus.aureus.infection	1511	eczema/dermatitis	0
0	144	68	14012	1	0	1	#NAME?	Testicular.Germ.Cell.Tumor	1511	eczema/dermatitis	0
0	144	62	14018	1	0	1	#NAME?	lung.adenocarcinoma	1511	eczema/dermatitis	0
3	141	248	13832	0.743256	1.18667	1	0.246916	systemic.lupus.erythematosus	1511	eczema/dermatitis	0.0208333
0	144	27	14053	1	0	1	#NAME?	esophageal.adenocarcinoma	1511	eczema/dermatitis	0
0	144	296	13784	0.0786737	0	1	#NAME?	depressive.symptom.measurement	1511	eczema/dermatitis	0
0	144	5	14075	1	0	1	#NAME?	stressful.life.event.measurement	1511	eczema/dermatitis	0
0	144	4	14076	1	0	1	#NAME?	behavioural.disinhibition.measurement	1511	eczema/dermatitis	0
0	144	166	13914	0.419563	0	1	#NAME?	risky.sexual.behaviour.measurement	1511	eczema/dermatitis	0
0	144	12	14068	1	0	1	#NAME?	subcutaneous.adipose.tissue.measurement	1511	eczema/dermatitis	0
0	144	15	14065	1	0	1	#NAME?	interleukin.10.measurement	1511	eczema/dermatitis	0
1	143	46	14034	0.38061	2.13333	1	1.09311	HIV.1.infection	1511	eczema/dermatitis	0.00694444
0	144	4	14076	1	0	1	#NAME?	HIV.viral.set.point.measurement	1511	eczema/dermatitis	0
9	135	27	14053	6.47972e-11	34.6423	5.62116e-08	5.11446	childhood.onset.asthma	1511	eczema/dermatitis	0.0625
6	138	6	14074	8.52286e-10	101.658	4.92905e-07	6.66758	atopic.march	1511	eczema/dermatitis	0.0416667
0	144	20	14060	1	0	1	#NAME?	diarrhea	1511	eczema/dermatitis	0
0	144	3	14077	1	0	1	#NAME?	leukopenia	1511	eczema/dermatitis	0
0	144	4	14076	1	0	1	#NAME?	response.to.thiopurine	1511	eczema/dermatitis	0
12	132	303	13777	8.60295e-05	4.13268	0.00932883	2.04708	inflammatory.bowel.disease	1511	eczema/dermatitis	0.0833333
0	144	18	14062	1	0	1	#NAME?	gastric.carcinoma	1511	eczema/dermatitis	0
1	143	335	13745	0.268245	0.286937	1	-1.8012	cancer	1511	eczema/dermatitis	0.00694444
0	144	2	14078	1	0	1	#NAME?	response.to.pazopanib	1511	eczema/dermatitis	0
0	144	7	14073	1	0	1	#NAME?	nicotine.dependence	1511	eczema/dermatitis	0
0	144	1	14079	1	0	1	#NAME?	glucose.homeostasis.measurement	1511	eczema/dermatitis	0
0	144	7	14073	1	0	1	#NAME?	acute.insulin.response.measurement	1511	eczema/dermatitis	0
0	144	1	14079	1	0	1	#NAME?	disposition.index.measurement	1511	eczema/dermatitis	0
0	144	33	14047	1	0	1	#NAME?	IGA.glomerulonephritis	1511	eczema/dermatitis	0
0	144	1	14079	1	0	1	#NAME?	white.wine.liking.measurement	1511	eczema/dermatitis	0
0	144	9	14071	1	0	1	#NAME?	seropositivity.measurement	1511	eczema/dermatitis	0
0	144	2	14078	1	0	1	#NAME?	Chlamydia.pneumoniae.seropositivity	1511	eczema/dermatitis	0
0	144	74	14006	1	0	1	#NAME?	cleft.palate	1511	eczema/dermatitis	0
0	144	10	14070	1	0	1	#NAME?	drug.use.measurement	1511	eczema/dermatitis	0
0	144	4	14076	1	0	1	#NAME?	aspirin.use.measurement	1511	eczema/dermatitis	0
0	144	4	14076	1	0	1	#NAME?	NSAID.use.measurement	1511	eczema/dermatitis	0
3	141	1191	12889	0.00350365	0.230269	0.189963	-2.11861	adolescent.idiopathic.scoliosis	1511	eczema/dermatitis	0.0208333
0	144	17	14063	1	0	1	#NAME?	chronic.hepatitis.B.infection	1511	eczema/dermatitis	0
0	144	2	14078	1	0	1	#NAME?	response.to.triamcinolone.acetonide	1511	eczema/dermatitis	0
0	144	2	14078	1	0	1	#NAME?	intraocular.pressure.change.measurement	1511	eczema/dermatitis	0
0	144	3	14077	1	0	1	#NAME?	peanut.allergy.measurement	1511	eczema/dermatitis	0
0	144	1	14079	1	0	1	#NAME?	response.to.dalcetrapib	1511	eczema/dermatitis	0
0	144	61	14019	1	0	1	#NAME?	acute.coronary.syndrome	1511	eczema/dermatitis	0
0	144	8	14072	1	0	1	#NAME?	cardiovascular.event.measurement	1511	eczema/dermatitis	0
0	144	7	14073	1	0	1	#NAME?	IgG.index	1511	eczema/dermatitis	0
0	144	10	14070	1	0	1	#NAME?	oligoclonal.band.measurement	1511	eczema/dermatitis	0
0	144	19	14061	1	0	1	#NAME?	hippocampal.volume	1511	eczema/dermatitis	0
0	144	13	14067	1	0	1	#NAME?	brain.volume.measurement	1511	eczema/dermatitis	0
0	144	18	14062	1	0	1	#NAME?	intracranial.volume.measurement	1511	eczema/dermatitis	0
0	144	19	14061	1	0	1	#NAME?	thyroid.carcinoma	1511	eczema/dermatitis	0
0	144	36	14044	1	0	1	#NAME?	optic.disc.area.measurement	1511	eczema/dermatitis	0
0	144	45	14035	1	0	1	#NAME?	optic.cup.area.measurement	1511	eczema/dermatitis	0
0	144	69	14011	1	0	1	#NAME?	wet.macular.degeneration	1511	eczema/dermatitis	0
0	144	7	14073	1	0	1	#NAME?	axial.length.measurement	1511	eczema/dermatitis	0
0	144	25	14055	1	0	1	#NAME?	renal.cell.carcinoma	1511	eczema/dermatitis	0
0	144	42	14038	1	0	1	#NAME?	corneal.topography	1511	eczema/dermatitis	0
0	144	62	14018	1	0	1	#NAME?	estrogen.receptor.negative.breast.cancer	1511	eczema/dermatitis	0
0	144	3	14077	1	0	1	#NAME?	gene.methylation.measurement	1511	eczema/dermatitis	0
6	138	320	13760	0.14861	1.8695	1	0.902653	blood.metabolite.measurement	1511	eczema/dermatitis	0.0416667
0	144	2	14078	1	0	1	#NAME?	X12063.measurement	1511	eczema/dermatitis	0
0	144	1	14079	1	0	1	#NAME?	mannose.measurement	1511	eczema/dermatitis	0
0	144	3	14077	1	0	1	#NAME?	facial.pigmentation.measurement	1511	eczema/dermatitis	0
0	144	5	14075	1	0	1	#NAME?	cytotoxicity.measurement	1511	eczema/dermatitis	0
0	144	25	14055	1	0	1	#NAME?	response.to.clozapine	1511	eczema/dermatitis	0
0	144	3	14077	1	0	1	#NAME?	ADAMTS13.activity.measurement	1511	eczema/dermatitis	0
0	144	2	14078	1	0	1	#NAME?	APOE.carrier.status	1511	eczema/dermatitis	0
0	144	2	14078	1	0	1	#NAME?	sporadic.Creutzfeld.Jacob.disease	1511	eczema/dermatitis	0
0	144	2	14078	1	0	1	#NAME?	Bladder.exstrophy	1511	eczema/dermatitis	0
1	143	19	14061	0.184247	5.17373	1	2.37121	peripheral.neuropathy	1511	eczema/dermatitis	0.00694444
0	144	7	14073	1	0	1	#NAME?	response.to.vincristine	1511	eczema/dermatitis	0
0	144	21	14059	1	0	1	#NAME?	gout	1511	eczema/dermatitis	0
0	144	21	14059	1	0	1	#NAME?	response.to.selective.serotonin.reuptake.inhibitor	1511	eczema/dermatitis	0
0	144	2	14078	1	0	1	#NAME?	recalcitrant.atopic.dermatitis	1511	eczema/dermatitis	0
1	143	7	14073	0.0781961	14.053	1	3.81281	interleukin.6.measurement	1511	eczema/dermatitis	0.00694444
0	144	1	14079	1	0	1	#NAME?	response.to.cytokine	1511	eczema/dermatitis	0
17	127	459	13621	6.40795e-06	3.97165	0.00101071	1.98974	psoriasis	1511	eczema/dermatitis	0.118056
0	144	2	14078	1	0	1	#NAME?	asparaginase.hypersensitivity	1511	eczema/dermatitis	0
0	144	2	14078	1	0	1	#NAME?	response.to.lapatinib	1511	eczema/dermatitis	0
0	144	54	14026	1	0	1	#NAME?	multiple.myeloma	1511	eczema/dermatitis	0
0	144	31	14049	1	0	1	#NAME?	monoclonal.gammopathy	1511	eczema/dermatitis	0
0	144	3	14077	1	0	1	#NAME?	cancer.aggressiveness.measurement	1511	eczema/dermatitis	0
0	144	3	14077	1	0	1	#NAME?	Gleason.score.measurement	1511	eczema/dermatitis	0
0	144	2	14078	1	0	1	#NAME?	response.to.paclitaxel	1511	eczema/dermatitis	0
1	143	64	14016	0.484644	1.53138	1	0.61483	autoimmune.thyroid.disease	1511	eczema/dermatitis	0.00694444
6	138	154	13926	0.00575099	3.93092	0.269675	1.97487	type.I.diabetes.mellitus	1511	eczema/dermatitis	0.0416667
0	144	3	14077	1	0	1	#NAME?	childhood.cancer	1511	eczema/dermatitis	0
0	144	4	14076	1	0	1	#NAME?	Pituitary.Gland.Adenoma	1511	eczema/dermatitis	0
0	144	5	14075	1	0	1	#NAME?	radius.bone.mineral.density	1511	eczema/dermatitis	0
0	144	9	14071	1	0	1	#NAME?	bone.mineral.content.measurement	1511	eczema/dermatitis	0
0	144	9	14071	1	0	1	#NAME?	magnesium.measurement	1511	eczema/dermatitis	0
0	144	10	14070	1	0	1	#NAME?	ovarian.mucinous.adenocarcinoma	1511	eczema/dermatitis	0
0	144	6	14074	1	0	1	#NAME?	Corticobasal.degeneration	1511	eczema/dermatitis	0
0	144	74	14006	1	0	1	#NAME?	intraocular.pressure.measurement	1511	eczema/dermatitis	0
0	144	23	14057	1	0	1	#NAME?	Malignant.epithelial.tumor.of.ovary	1511	eczema/dermatitis	0
0	144	1	14079	1	0	1	#NAME?	superior.frontal.gyrus.grey.matter.volume.measurement	1511	eczema/dermatitis	0
0	144	16	14064	1	0	1	#NAME?	dense.area.measurement	1511	eczema/dermatitis	0
0	144	17	14063	1	0	1	#NAME?	mammographic.density.measurement	1511	eczema/dermatitis	0
0	144	2	14078	1	0	1	#NAME?	non.dense.area.measurement	1511	eczema/dermatitis	0
0	144	6	14074	1	0	1	#NAME?	mammographic.density.percentage	1511	eczema/dermatitis	0
0	144	1	14079	1	0	1	#NAME?	cumulative.dose.response.to.bevacizumab	1511	eczema/dermatitis	0
0	144	1	14079	1	0	1	#NAME?	chemotherapy.induced.hypertension	1511	eczema/dermatitis	0
0	144	6	14074	1	0	1	#NAME?	longitudinal.BMI.measurement	1511	eczema/dermatitis	0
0	144	4	14076	1	0	1	#NAME?	reading	1511	eczema/dermatitis	0
0	144	6	14074	1	0	1	#NAME?	Vogt.Koyanagi.Harada.disease	1511	eczema/dermatitis	0
0	144	5	14075	1	0	1	#NAME?	selenium.measurement	1511	eczema/dermatitis	0
0	144	2	14078	1	0	1	#NAME?	angiotensin.converting.enzyme.measurement	1511	eczema/dermatitis	0
1	143	12	14068	0.123953	8.19431	1	3.03462	Alzheimer.s.disease.biomarker.measurement	1511	eczema/dermatitis	0.00694444
0	144	4	14076	1	0	1	#NAME?	CCL4.measurement	1511	eczema/dermatitis	0
0	144	4	14076	1	0	1	#NAME?	matrix.metalloproteinase.measurement	1511	eczema/dermatitis	0
0	144	15	14065	1	0	1	#NAME?	response.to.statin	1511	eczema/dermatitis	0
0	144	60	14020	1	0	1	#NAME?	fasting.blood.glucose.measurement	1511	eczema/dermatitis	0
0	144	37	14043	1	0	1	#NAME?	optic.disc.size.measurement	1511	eczema/dermatitis	0
0	144	2	14078	1	0	1	#NAME?	infant.expressive.language.ability	1511	eczema/dermatitis	0
0	144	50	14030	1	0	1	#NAME?	brain.aneurysm	1511	eczema/dermatitis	0
0	144	29	14051	1	0	1	#NAME?	vitamin.D.measurement	1511	eczema/dermatitis	0
0	144	4	14076	1	0	1	#NAME?	hypermetropia	1511	eczema/dermatitis	0
0	144	131	13949	0.645608	0	1	#NAME?	Myopia	1511	eczema/dermatitis	0
0	144	154	13926	0.411802	0	1	#NAME?	self.reported.educational.attainment	1511	eczema/dermatitis	0
0	144	13	14067	1	0	1	#NAME?	coffee.consumption	1511	eczema/dermatitis	0
0	144	10	14070	1	0	1	#NAME?	cups.of.coffee.per.day.measurement	1511	eczema/dermatitis	0
0	144	18	14062	1	0	1	#NAME?	protein.C.measurement	1511	eczema/dermatitis	0
0	144	111	13969	0.631825	0	1	#NAME?	hypertension	1511	eczema/dermatitis	0
0	144	2	14078	1	0	1	#NAME?	typhoid.fever	1511	eczema/dermatitis	0
0	144	1	14079	1	0	1	#NAME?	episodic.memory	1511	eczema/dermatitis	0
0	144	1	14079	1	0	1	#NAME?	psychotic.symptoms	1511	eczema/dermatitis	0
1	143	9	14071	0.0967769	10.9241	1	3.44945	eosinophilic.esophagitis	1511	eczema/dermatitis	0.00694444
0	144	79	14001	1	0	1	#NAME?	PR.interval	1511	eczema/dermatitis	0
3	141	33	14047	0.00568223	9.05141	0.269675	3.17814	leprosy	1511	eczema/dermatitis	0.0208333
0	144	7	14073	1	0	1	#NAME?	Hashimoto.s.thyroiditis	1511	eczema/dermatitis	0
0	144	63	14017	1	0	1	#NAME?	prostate.specific.antigen.measurement	1511	eczema/dermatitis	0
0	144	11	14069	1	0	1	#NAME?	Stevens.Johnson.syndrome	1511	eczema/dermatitis	0
0	144	11	14069	1	0	1	#NAME?	toxic.epidermal.necrolysis	1511	eczema/dermatitis	0
0	144	25	14055	1	0	1	#NAME?	iron.biomarker.measurement	1511	eczema/dermatitis	0
0	144	13	14067	1	0	1	#NAME?	ferritin.measurement	1511	eczema/dermatitis	0
0	144	16	14064	1	0	1	#NAME?	transferrin.saturation.measurement	1511	eczema/dermatitis	0
0	144	12	14068	1	0	1	#NAME?	transferrin.measurement	1511	eczema/dermatitis	0
0	144	10	14070	1	0	1	#NAME?	serum.iron.measurement	1511	eczema/dermatitis	0
0	144	4	14076	1	0	1	#NAME?	post.traumatic.stress.disorder	1511	eczema/dermatitis	0
0	144	4	14076	1	0	1	#NAME?	Astigmatism	1511	eczema/dermatitis	0
0	144	21	14059	1	0	1	#NAME?	total.iron.binding.capacity	1511	eczema/dermatitis	0
0	144	28	14052	1	0	1	#NAME?	beta.amyloid.1.42.measurement	1511	eczema/dermatitis	0
3	141	99	13981	0.0847932	3.00426	1	1.58701	cerebrospinal.fluid.biomarker.measurement	1511	eczema/dermatitis	0.0208333
0	144	6	14074	1	0	1	#NAME?	left.inferior.lateral.ventricle.volume.measurement	1511	eczema/dermatitis	0
0	144	4	14076	1	0	1	#NAME?	pulmonary.artery.enlargement	1511	eczema/dermatitis	0
0	144	58	14022	1	0	1	#NAME?	chronic.obstructive.pulmonary.disease	1511	eczema/dermatitis	0
0	144	25	14055	1	0	1	#NAME?	membranous.glomerulonephritis	1511	eczema/dermatitis	0
0	144	4	14076	1	0	1	#NAME?	sleep.duration	1511	eczema/dermatitis	0
0	144	5	14075	1	0	1	#NAME?	chronic.bronchitis	1511	eczema/dermatitis	0
0	144	2	14078	1	0	1	#NAME?	GFR.change.measurement	1511	eczema/dermatitis	0
0	144	4	14076	1	0	1	#NAME?	cervical.artery.dissection	1511	eczema/dermatitis	0
0	144	1	14079	1	0	1	#NAME?	Kashin.Beck.disease	1511	eczema/dermatitis	0
0	144	2	14078	1	0	1	#NAME?	nicotine.glucuronidation.measurement	1511	eczema/dermatitis	0
0	144	19	14061	1	0	1	#NAME?	cotinine.glucuronidation.measurement	1511	eczema/dermatitis	0
0	144	64	14016	1	0	1	#NAME?	hepatitis	1511	eczema/dermatitis	0
0	144	7	14073	1	0	1	#NAME?	L.arginine.measurement	1511	eczema/dermatitis	0
0	144	2	14078	1	0	1	#NAME?	carbon.monoxide.exhalation.measurement	1511	eczema/dermatitis	0
0	144	3	14077	1	0	1	#NAME?	symmetrical.dimethylarginine.measurement	1511	eczema/dermatitis	0
0	144	12	14068	1	0	1	#NAME?	anterior.uveitis	1511	eczema/dermatitis	0
0	144	1	14079	1	0	1	#NAME?	stricture	1511	eczema/dermatitis	0
0	144	1	14079	1	0	1	#NAME?	complicated.disease.course	1511	eczema/dermatitis	0
0	144	8	14072	1	0	1	#NAME?	febrile.seizures	1511	eczema/dermatitis	0
0	144	6	14074	1	0	1	#NAME?	MMR.related.febrile.seizures	1511	eczema/dermatitis	0
0	144	1	14079	1	0	1	#NAME?	serum.VEGFR2.concentration.measurement	1511	eczema/dermatitis	0
0	144	19	14061	1	0	1	#NAME?	infant.body.height	1511	eczema/dermatitis	0
0	144	10	14070	1	0	1	#NAME?	fetal.hemoglobin.measurement	1511	eczema/dermatitis	0
0	144	17	14063	1	0	1	#NAME?	longevity	1511	eczema/dermatitis	0
0	144	3	14077	1	0	1	#NAME?	very.long.chain.saturated.fatty.acid.measurement	1511	eczema/dermatitis	0
0	144	3	14077	1	0	1	#NAME?	hippocampal.sclerosis.of.aging	1511	eczema/dermatitis	0
0	144	4	14076	1	0	1	#NAME?	cerebral.amyloid.angiopathy	1511	eczema/dermatitis	0
0	144	11	14069	1	0	1	#NAME?	response.to.anticoagulant	1511	eczema/dermatitis	0
3	141	3	14077	1.98757e-05	99.4928	0.00246317	6.63652	soluble.interleukin.2.receptor.subunit.alpha.measurement	1511	eczema/dermatitis	0.0208333
0	144	3	14077	1	0	1	#NAME?	gas.trapping.measurement	1511	eczema/dermatitis	0
0	144	2	14078	1	0	1	#NAME?	Dysphagia	1511	eczema/dermatitis	0
0	144	15	14065	1	0	1	#NAME?	nicotine.metabolite.ratio	1511	eczema/dermatitis	0
0	144	4	14076	1	0	1	#NAME?	erythrocyte.cadmium.measurement	1511	eczema/dermatitis	0
0	144	10	14070	1	0	1	#NAME?	white.matter.hyperintensity.measurement	1511	eczema/dermatitis	0
0	144	15	14065	1	0	1	#NAME?	endometrial.carcinoma	1511	eczema/dermatitis	0
0	144	29	14051	1	0	1	#NAME?	hair.color	1511	eczema/dermatitis	0
0	144	10	14070	1	0	1	#NAME?	Mitral.valve.prolapse	1511	eczema/dermatitis	0
0	144	6	14074	1	0	1	#NAME?	skin.sensitivity.to.sun	1511	eczema/dermatitis	0
0	144	57	14023	1	0	1	#NAME?	Ischemic.stroke	1511	eczema/dermatitis	0
0	144	3	14077	1	0	1	#NAME?	urinary.S.phenylmercapturic.acid.measurement	1511	eczema/dermatitis	0
0	144	30	14050	1	0	1	#NAME?	drug.induced.agranulocytosis	1511	eczema/dermatitis	0
0	144	9	14071	1	0	1	#NAME?	response.to.thioamide	1511	eczema/dermatitis	0
0	144	3	14077	1	0	1	#NAME?	cardiac.embolism	1511	eczema/dermatitis	0
0	144	1	14079	1	0	1	#NAME?	clinical.ideal.cardiovascular.health	1511	eczema/dermatitis	0
0	144	3	14077	1	0	1	#NAME?	seasonal.gut.microbiome.measurement	1511	eczema/dermatitis	0
0	144	2	14078	1	0	1	#NAME?	lactate.measurement	1511	eczema/dermatitis	0
0	144	5	14075	1	0	1	#NAME?	trichloroethylene.induced.hypersensitivity	1511	eczema/dermatitis	0
0	144	7	14073	1	0	1	#NAME?	cingulate.cortex.measurement	1511	eczema/dermatitis	0
0	144	29	14051	1	0	1	#NAME?	hepatitis.B.infection	1511	eczema/dermatitis	0
0	144	4	14076	1	0	1	#NAME?	Susceptibility.to.viral.and.mycobacterial.infections	1511	eczema/dermatitis	0
0	144	1	14079	1	0	1	#NAME?	intermittent.Staphylococcus.aureus.carrier.status	1511	eczema/dermatitis	0
0	144	4	14076	1	0	1	#NAME?	lobe.size	1511	eczema/dermatitis	0
0	144	84	13996	1	0	1	#NAME?	lobe.attachment	1511	eczema/dermatitis	0
0	144	1	14079	1	0	1	#NAME?	antitragus.size	1511	eczema/dermatitis	0
0	144	3	14077	1	0	1	#NAME?	helix.rolling	1511	eczema/dermatitis	0
0	144	3	14077	1	0	1	#NAME?	folding.of.antihelix	1511	eczema/dermatitis	0
0	144	8	14072	1	0	1	#NAME?	outer.ear.morphology.trait	1511	eczema/dermatitis	0
0	144	2	14078	1	0	1	#NAME?	gait.measurement	1511	eczema/dermatitis	0
0	144	2	14078	1	0	1	#NAME?	childhood.aggressive.behaviour.measurement	1511	eczema/dermatitis	0
0	144	403	13677	0.0370503	0	1	#NAME?	neuroticism.measurement	1511	eczema/dermatitis	0
0	144	12	14068	1	0	1	#NAME?	response.to.lamotrigine	1511	eczema/dermatitis	0
0	144	14	14066	1	0	1	#NAME?	maculopapular.eruption	1511	eczema/dermatitis	0
0	144	49	14031	1	0	1	#NAME?	epilepsy	1511	eczema/dermatitis	0
0	144	34	14046	1	0	1	#NAME?	metastasis.measurement	1511	eczema/dermatitis	0
0	144	1	14079	1	0	1	#NAME?	date.of.diagnosis	1511	eczema/dermatitis	0
0	144	4	14076	1	0	1	#NAME?	osteosarcoma	1511	eczema/dermatitis	0
0	144	2	14078	1	0	1	#NAME?	skin.fluorescence.measurement	1511	eczema/dermatitis	0
1	143	43	14037	0.361348	2.28259	1	1.19067	X3.hydroxypropylmercapturic.acid.measurement	1511	eczema/dermatitis	0.00694444
1	143	119	13961	1	0.820425	1	-0.285556	smoking.cessation	1511	eczema/dermatitis	0.00694444
0	144	1	14079	1	0	1	#NAME?	functional.decline.measurement	1511	eczema/dermatitis	0
0	144	31	14049	1	0	1	#NAME?	smoking.behaviour.measurement	1511	eczema/dermatitis	0
0	144	22	14058	1	0	1	#NAME?	hip.bone.mineral.density	1511	eczema/dermatitis	0
1	143	50	14030	0.405397	1.96211	1	0.972404	urinary.metabolite.measurement	1511	eczema/dermatitis	0.00694444
0	144	2	14078	1	0	1	#NAME?	Staphylococcus.aureus.infection	1511	eczema/dermatitis	0
1	143	27	14053	0.248122	3.63937	1	1.86369	body.weight	1511	eczema/dermatitis	0.00694444
1	143	30	14050	0.270773	3.27452	1	1.71128	central.nervous.system.cancer	1511	eczema/dermatitis	0.00694444
1	143	15	14065	0.150317	6.55462	1	2.71251	glioblastoma.multiforme	1511	eczema/dermatitis	0.00694444
0	144	6	14074	1	0	1	#NAME?	leptin.measurement	1511	eczema/dermatitis	0
0	144	3	14077	1	0	1	#NAME?	BMI.adjusted.leptin.measurement	1511	eczema/dermatitis	0
4	140	4	14076	6.83391e-07	100.195	0.000169383	6.64667	hair.morphology	1511	eczema/dermatitis	0.0277778
0	144	2	14078	1	0	1	#NAME?	hormone.replacement.therapy	1511	eczema/dermatitis	0
0	144	7	14073	1	0	1	#NAME?	rheumatoid.factor.seropositivity.measurement	1511	eczema/dermatitis	0
0	144	2	14078	1	0	1	#NAME?	rheumatoid.factor.measurement	1511	eczema/dermatitis	0
0	144	2	14078	1	0	1	#NAME?	response.to.antidepressant	1511	eczema/dermatitis	0
0	144	1	14079	1	0	1	#NAME?	entorhinal.cortical.volume	1511	eczema/dermatitis	0
16	128	357	13723	1.17626e-06	4.80405	0.000226756	2.26425	ulcerative.colitis	1511	eczema/dermatitis	0.111111
0	144	32	14048	1	0	1	#NAME?	factor.VIII.measurement	1511	eczema/dermatitis	0
0	144	12	14068	1	0	1	#NAME?	factor.VII.measurement	1511	eczema/dermatitis	0
0	144	6	14074	1	0	1	#NAME?	emphysema.imaging.measurement	1511	eczema/dermatitis	0
0	144	20	14060	1	0	1	#NAME?	airway.imaging.measurement	1511	eczema/dermatitis	0
0	144	4	14076	1	0	1	#NAME?	cardiovascular.disease.biomarker.measurement	1511	eczema/dermatitis	0
0	144	2	14078	1	0	1	#NAME?	obsessive.compulsive.symptom.measurement	1511	eczema/dermatitis	0
0	144	22	14058	1	0	1	#NAME?	treatment.refractory.schizophrenia	1511	eczema/dermatitis	0
0	144	1	14079	1	0	1	#NAME?	sex.ratio	1511	eczema/dermatitis	0
0	144	5	14075	1	0	1	#NAME?	response.to.risperidone	1511	eczema/dermatitis	0
0	144	3	14077	1	0	1	#NAME?	response.to.antineoplastic.agent	1511	eczema/dermatitis	0
0	144	66	14014	1	0	1	#NAME?	heart.rate	1511	eczema/dermatitis	0
0	144	1	14079	1	0	1	#NAME?	lycopene.measurement	1511	eczema/dermatitis	0
0	144	55	14025	1	0	1	#NAME?	spine.bone.mineral.density	1511	eczema/dermatitis	0
0	144	2	14078	1	0	1	#NAME?	platelet.reactivity.measurement	1511	eczema/dermatitis	0
0	144	1	14079	1	0	1	#NAME?	thrombus.formation.measurement	1511	eczema/dermatitis	0
0	144	1	14079	1	0	1	#NAME?	rotator.cuff.tear	1511	eczema/dermatitis	0
0	144	2	14078	1	0	1	#NAME?	hemoglobin.A1.measurement	1511	eczema/dermatitis	0
0	144	1	14079	1	0	1	#NAME?	small.artery.occlusion	1511	eczema/dermatitis	0
0	144	2	14078	1	0	1	#NAME?	plasma.betaine.measurement	1511	eczema/dermatitis	0
0	144	2	14078	1	0	1	#NAME?	angiographic.measurement	1511	eczema/dermatitis	0
0	144	5	14075	1	0	1	#NAME?	small.vessel.stroke	1511	eczema/dermatitis	0
0	144	10	14070	1	0	1	#NAME?	FEV.change.measurement	1511	eczema/dermatitis	0
0	144	1	14079	1	0	1	#NAME?	response.to.montelukast	1511	eczema/dermatitis	0
0	144	1	14079	1	0	1	#NAME?	response.to.high.fat.food.intake	1511	eczema/dermatitis	0
0	144	7	14073	1	0	1	#NAME?	triglyceride.change.measurement	1511	eczema/dermatitis	0
0	144	1	14079	1	0	1	#NAME?	concentration.dose.ratio	1511	eczema/dermatitis	0
0	144	2	14078	1	0	1	#NAME?	response.to.anticonvulsant	1511	eczema/dermatitis	0
1	143	38	14042	0.327916	2.5838	1	1.36949	cutaneous.melanoma	1511	eczema/dermatitis	0.00694444
0	144	1	14079	1	0	1	#NAME?	amyloid.plaque.accumulation.rate	1511	eczema/dermatitis	0
0	144	1	14079	1	0	1	#NAME?	gastric.cardia.carcinoma	1511	eczema/dermatitis	0
0	144	14	14066	1	0	1	#NAME?	glycerophospholipid.measurement	1511	eczema/dermatitis	0
0	144	94	13986	1	0	1	#NAME?	amino.acid.measurement	1511	eczema/dermatitis	0
0	144	18	14062	1	0	1	#NAME?	sphingolipid.measurement	1511	eczema/dermatitis	0
3	141	9	14071	0.000209081	33.2136	0.0190924	5.0537	acylcarnitine.measurement	1511	eczema/dermatitis	0.0208333
0	144	37	14043	1	0	1	#NAME?	pancreatic.carcinoma	1511	eczema/dermatitis	0
0	144	2	14078	1	0	1	#NAME?	longitudinal.alcohol.consumption.measurement	1511	eczema/dermatitis	0
0	144	33	14047	1	0	1	#NAME?	polycystic.ovary.syndrome	1511	eczema/dermatitis	0
0	144	95	13985	1	0	1	#NAME?	Parkinson.s.disease	1511	eczema/dermatitis	0
0	144	6	14074	1	0	1	#NAME?	kidney.stone	1511	eczema/dermatitis	0
0	144	15	14065	1	0	1	#NAME?	cutaneous.squamous.cell.carcinoma	1511	eczema/dermatitis	0
0	144	90	13990	1	0	1	#NAME?	nasopharyngeal.neoplasm	1511	eczema/dermatitis	0
1	143	78	14002	0.553392	1.25531	1	0.328043	coronary.artery.disease	1511	eczema/dermatitis	0.00694444
0	144	4	14076	1	0	1	#NAME?	diabetic.nephropathy	1511	eczema/dermatitis	0
0	144	107	13973	0.630339	0	1	#NAME?	lipid.measurement	1511	eczema/dermatitis	0
0	144	17	14063	1	0	1	#NAME?	coagulation.factor.measurement	1511	eczema/dermatitis	0
1	143	12	14068	0.123953	8.19431	1	3.03462	nodular.sclerosis.Hodgkin.lymphoma	1511	eczema/dermatitis	0.00694444
0	144	11	14069	1	0	1	#NAME?	alpha.linolenic.acid.measurement	1511	eczema/dermatitis	0
0	144	4	14076	1	0	1	#NAME?	dihomo.gamma.linolenic.acid.measurement	1511	eczema/dermatitis	0
0	144	8	14072	1	0	1	#NAME?	linoleic.acid.measurement	1511	eczema/dermatitis	0
0	144	7	14073	1	0	1	#NAME?	arachidonic.acid.measurement	1511	eczema/dermatitis	0
0	144	4	14076	1	0	1	#NAME?	delta.6.desaturase.measurement	1511	eczema/dermatitis	0
0	144	194	13886	0.271248	0	1	#NAME?	age.at.menarche	1511	eczema/dermatitis	0
0	144	90	13990	1	0	1	#NAME?	age.related.hearing.impairment	1511	eczema/dermatitis	0
0	144	3	14077	1	0	1	#NAME?	cannabis.dependence.measurement	1511	eczema/dermatitis	0
1	143	40	14040	0.341492	2.4543	1	1.29531	Common.variable.immunodeficiency	1511	eczema/dermatitis	0.00694444
13	131	293	13787	1.38324e-05	4.6686	0.00199994	2.22299	ankylosing.spondylitis	1511	eczema/dermatitis	0.0902778
1	143	40	14040	0.341492	2.4543	1	1.29531	autoimmune.disease	1511	eczema/dermatitis	0.00694444
3	141	69	14011	0.0365117	4.31944	1	2.11084	juvenile.idiopathic.arthritis	1511	eczema/dermatitis	0.0208333
0	144	5	14075	1	0	1	#NAME?	endometrial.neoplasm	1511	eczema/dermatitis	0
0	144	59	14021	1	0	1	#NAME?	atrophic.macular.degeneration	1511	eczema/dermatitis	0
0	144	79	14001	1	0	1	#NAME?	forced.expiratory.volume	1511	eczema/dermatitis	0
0	144	1	14079	1	0	1	#NAME?	Uveal.Melanoma	1511	eczema/dermatitis	0
0	144	3	14077	1	0	1	#NAME?	psychosis.predisposition.measurement	1511	eczema/dermatitis	0
0	144	218	13862	0.177701	0	1	#NAME?	waist.hip.ratio	1511	eczema/dermatitis	0
0	144	194	13886	0.271248	0	1	#NAME?	BMI.adjusted.waist.hip.ratio	1511	eczema/dermatitis	0
0	144	270	13810	0.119141	0	1	#NAME?	physical.activity.measurement	1511	eczema/dermatitis	0
0	144	1	14079	1	0	1	#NAME?	disease.recurrence	1511	eczema/dermatitis	0
0	144	25	14055	1	0	1	#NAME?	lean.body.mass	1511	eczema/dermatitis	0
0	144	2	14078	1	0	1	#NAME?	laterality.measurement	1511	eczema/dermatitis	0
0	144	18	14062	1	0	1	#NAME?	aortic.root.size	1511	eczema/dermatitis	0
0	144	12	14068	1	0	1	#NAME?	initial.pursuit.acceleration	1511	eczema/dermatitis	0
0	144	5	14075	1	0	1	#NAME?	pursuit.maintenance.gain.measurement	1511	eczema/dermatitis	0
0	144	2	14078	1	0	1	#NAME?	antisaccade.response.measurement	1511	eczema/dermatitis	0
0	144	2	14078	1	0	1	#NAME?	response.to.trauma.exposure	1511	eczema/dermatitis	0
0	144	14	14066	1	0	1	#NAME?	alcohol.dependence.measurement	1511	eczema/dermatitis	0
0	144	2	14078	1	0	1	#NAME?	magnesium.creatinine.ratio.measurement	1511	eczema/dermatitis	0
0	144	3	14077	1	0	1	#NAME?	idiopathic.osteonecrosis.of.the.femoral.head	1511	eczema/dermatitis	0
0	144	4	14076	1	0	1	#NAME?	appendicular.lean.mass	1511	eczema/dermatitis	0
0	144	1	14079	1	0	1	#NAME?	vesicoureteral.reflux	1511	eczema/dermatitis	0
0	144	8	14072	1	0	1	#NAME?	glucose.dependent.insulinotropic.peptide.measurement	1511	eczema/dermatitis	0
0	144	18	14062	1	0	1	#NAME?	glucose.tolerance.test	1511	eczema/dermatitis	0
0	144	25	14055	1	0	1	#NAME?	restless.legs.syndrome	1511	eczema/dermatitis	0
0	144	37	14043	1	0	1	#NAME?	neutrophil.count	1511	eczema/dermatitis	0
0	144	11	14069	1	0	1	#NAME?	eye.color	1511	eczema/dermatitis	0
0	144	9	14071	1	0	1	#NAME?	putamen.volume	1511	eczema/dermatitis	0
0	144	1	14079	1	0	1	#NAME?	pregnancy.induced.alloimmunization	1511	eczema/dermatitis	0
0	144	138	13942	0.408215	0	1	#NAME?	intelligence	1511	eczema/dermatitis	0
0	144	2	14078	1	0	1	#NAME?	spinal.fracture	1511	eczema/dermatitis	0
0	144	16	14064	1	0	1	#NAME?	heart.rate.variability.measurement	1511	eczema/dermatitis	0
0	144	2	14078	1	0	1	#NAME?	response.to.metformin	1511	eczema/dermatitis	0
0	144	3	14077	1	0	1	#NAME?	congenital.left.sided.heart.lesions	1511	eczema/dermatitis	0
0	144	80	14000	1	0	1	#NAME?	QT.interval	1511	eczema/dermatitis	0
0	144	2	14078	1	0	1	#NAME?	particulate.matter.air.pollution.measurement	1511	eczema/dermatitis	0
0	144	5	14075	1	0	1	#NAME?	colorectal.health	1511	eczema/dermatitis	0
0	144	1	14079	1	0	1	#NAME?	response.to.carbamazepine	1511	eczema/dermatitis	0
0	144	1	14079	1	0	1	#NAME?	response.to.phenytoin	1511	eczema/dermatitis	0
0	144	11	14069	1	0	1	#NAME?	overall.survival	1511	eczema/dermatitis	0
0	144	13	14067	1	0	1	#NAME?	skin.pigmentation.measurement	1511	eczema/dermatitis	0
0	144	90	13990	1	0	1	#NAME?	suntan	1511	eczema/dermatitis	0
0	144	3	14077	1	0	1	#NAME?	NT.proBNP.measurement	1511	eczema/dermatitis	0
0	144	2	14078	1	0	1	#NAME?	midregional.pro.atrial.natriuretic.peptide.measurement	1511	eczema/dermatitis	0
0	144	25	14055	1	0	1	#NAME?	fasting.blood.insulin.measurement	1511	eczema/dermatitis	0
0	144	7	14073	1	0	1	#NAME?	HOMA.IR	1511	eczema/dermatitis	0
0	144	14	14066	1	0	1	#NAME?	HOMA.B	1511	eczema/dermatitis	0
0	144	3	14077	1	0	1	#NAME?	response.to.opioid	1511	eczema/dermatitis	0
0	144	1	14079	1	0	1	#NAME?	analgesia.requirement.measurement	1511	eczema/dermatitis	0
0	144	7	14073	1	0	1	#NAME?	Lewy.body.dementia	1511	eczema/dermatitis	0
0	144	13	14067	1	0	1	#NAME?	high.altitude.adaptation	1511	eczema/dermatitis	0
0	144	7	14073	1	0	1	#NAME?	IgG.sialylation.measurement	1511	eczema/dermatitis	0
0	144	5	14075	1	0	1	#NAME?	IgG.digalactosylation.measurement	1511	eczema/dermatitis	0
0	144	37	14043	1	0	1	#NAME?	alcoholic.pancreatitis	1511	eczema/dermatitis	0
0	144	3	14077	1	0	1	#NAME?	knee	1511	eczema/dermatitis	0
0	144	10	14070	1	0	1	#NAME?	premature.birth	1511	eczema/dermatitis	0
1	143	39	14041	0.334738	2.51724	1	1.33184	parental.genotype.effect.measurement	1511	eczema/dermatitis	0.00694444
0	144	11	14069	1	0	1	#NAME?	gestational.age	1511	eczema/dermatitis	0
0	144	5	14075	1	0	1	#NAME?	dehydroepiandrosterone.sulphate.measurement	1511	eczema/dermatitis	0
0	144	2	14078	1	0	1	#NAME?	ankle.injury	1511	eczema/dermatitis	0
0	144	50	14030	1	0	1	#NAME?	disease.progression.measurement	1511	eczema/dermatitis	0
0	144	11	14069	1	0	1	#NAME?	migraine.without.aura	1511	eczema/dermatitis	0
3	141	29	14051	0.00406525	10.3026	0.213733	3.36493	systemic.juvenile.idiopathic.arthritis	1511	eczema/dermatitis	0.0208333
3	141	25	14055	0.0027654	11.9535	0.165447	3.57936	polyarticular.juvenile.idiopathic.arthritis	1511	eczema/dermatitis	0.0208333
3	141	25	14055	0.0027654	11.9535	0.165447	3.57936	rheumatoid.factor.negative	1511	eczema/dermatitis	0.0208333
3	141	25	14055	0.0027654	11.9535	0.165447	3.57936	oligoarticular.juvenile.idiopathic.arthritis	1511	eczema/dermatitis	0.0208333
0	144	62	14018	1	0	1	#NAME?	systemic.scleroderma	1511	eczema/dermatitis	0
0	144	8	14072	1	0	1	#NAME?	limited.scleroderma	1511	eczema/dermatitis	0
0	144	17	14063	1	0	1	#NAME?	insulin.response.measurement	1511	eczema/dermatitis	0
0	144	39	14041	1	0	1	#NAME?	insulin.measurement	1511	eczema/dermatitis	0
14	130	269	13811	1.07604e-06	5.52757	0.000226756	2.46664	sclerosing.cholangitis	1511	eczema/dermatitis	0.0972222
0	144	1	14079	1	0	1	#NAME?	glucagon.like.peptide.1.measurement	1511	eczema/dermatitis	0
0	144	19	14061	1	0	1	#NAME?	progranulin.measurement	1511	eczema/dermatitis	0
0	144	1	14079	1	0	1	#NAME?	tacrolimus.measurement	1511	eczema/dermatitis	0
0	144	3	14077	1	0	1	#NAME?	matrix.metalloproteinase.8.measurement	1511	eczema/dermatitis	0
0	144	1	14079	1	0	1	#NAME?	dietary.potassium.intake.measurement	1511	eczema/dermatitis	0
0	144	4	14076	1	0	1	#NAME?	mixed.cellularity	1511	eczema/dermatitis	0
0	144	5	14075	1	0	1	#NAME?	BNP.measurement	1511	eczema/dermatitis	0
0	144	3	14077	1	0	1	#NAME?	B.type.natriuretic.peptide.to.N.terminal.pro.B.type.natriuretic.peptide.ratio	1511	eczema/dermatitis	0
0	144	2	14078	1	0	1	#NAME?	delayed.reward.discounting.measurement	1511	eczema/dermatitis	0
1	143	6	14074	0.0687639	16.3887	1	4.03463	food.allergy.measurement	1511	eczema/dermatitis	0.00694444
0	144	2	14078	1	0	1	#NAME?	mean.fractional.anisotropy.measurement	1511	eczema/dermatitis	0
0	144	12	14068	1	0	1	#NAME?	white.matter.microstructure.measurement	1511	eczema/dermatitis	0
0	144	4	14076	1	0	1	#NAME?	susceptibility.to.chickenpox.measurement	1511	eczema/dermatitis	0
0	144	27	14053	1	0	1	#NAME?	susceptibility.to.childhood.ear.infection.measurement	1511	eczema/dermatitis	0
0	144	1	14079	1	0	1	#NAME?	susceptibility.to.bacterial.meningitis.measurement	1511	eczema/dermatitis	0
0	144	6	14074	1	0	1	#NAME?	susceptibility.to.cold.sores.measurement	1511	eczema/dermatitis	0
0	144	1	14079	1	0	1	#NAME?	susceptibility.to.hepatitis.B.infection.measurement	1511	eczema/dermatitis	0
0	144	2	14078	1	0	1	#NAME?	susceptibility.to.mononucleosis.measurement	1511	eczema/dermatitis	0
0	144	12	14068	1	0	1	#NAME?	susceptibility.to.mumps.measurement	1511	eczema/dermatitis	0
3	141	19	14061	0.00135892	15.7333	0.0906818	3.97575	susceptibility.to.plantar.warts.measurement	1511	eczema/dermatitis	0.0208333
0	144	22	14058	1	0	1	#NAME?	susceptibility.to.pneumonia.measurement	1511	eczema/dermatitis	0
0	144	23	14057	1	0	1	#NAME?	susceptibility.to.Mycobacterium.tuberculosis.infection.measurement	1511	eczema/dermatitis	0
0	144	4	14076	1	0	1	#NAME?	susceptibility.to.scarlet.fever.measurement	1511	eczema/dermatitis	0
0	144	43	14037	1	0	1	#NAME?	susceptibility.to.shingles.measurement	1511	eczema/dermatitis	0
0	144	4	14076	1	0	1	#NAME?	susceptibility.to.strep.throat.measurement	1511	eczema/dermatitis	0
0	144	100	13980	0.62901	0	1	#NAME?	tonsillectomy.risk.measurement	1511	eczema/dermatitis	0
0	144	4	14076	1	0	1	#NAME?	susceptibility.to.vaginal.yeast.infection.measurement	1511	eczema/dermatitis	0
0	144	5	14075	1	0	1	#NAME?	susceptibility.to.urinary.tract.infection.measurement	1511	eczema/dermatitis	0
0	144	13	14067	1	0	1	#NAME?	N.glycan.measurement	1511	eczema/dermatitis	0
0	144	27	14053	1	0	1	#NAME?	response.to.darapladib	1511	eczema/dermatitis	0
0	144	1	14079	1	0	1	#NAME?	lipoprotein.associated.phospholipase.A.2..change.measurement	1511	eczema/dermatitis	0
0	144	5	14075	1	0	1	#NAME?	maximal.voluntary.ventilation	1511	eczema/dermatitis	0
0	144	51	14029	1	0	1	#NAME?	pulmonary.function.measurement	1511	eczema/dermatitis	0
0	144	48	14032	1	0	1	#NAME?	vital.capacity	1511	eczema/dermatitis	0
1	143	18	14062	0.175892	5.46216	1	2.44947	hair.shape.measurement	1511	eczema/dermatitis	0.00694444
0	144	1	14079	1	0	1	#NAME?	clinically.amyopathic.dermatomyositis	1511	eczema/dermatitis	0
0	144	2	14078	1	0	1	#NAME?	luteinizing.hormone.measurement	1511	eczema/dermatitis	0
0	144	63	14017	1	0	1	#NAME?	femoral.neck.bone.mineral.density	1511	eczema/dermatitis	0
0	144	54	14026	1	0	1	#NAME?	aging	1511	eczema/dermatitis	0
0	144	11	14069	1	0	1	#NAME?	Hirschsprung.disease	1511	eczema/dermatitis	0
0	144	22	14058	1	0	1	#NAME?	hepatocellular.carcinoma	1511	eczema/dermatitis	0
0	144	1	14079	1	0	1	#NAME?	non.alcoholic.steatohepatitis	1511	eczema/dermatitis	0
0	144	3	14077	1	0	1	#NAME?	carboxypeptidase.B2.measurement	1511	eczema/dermatitis	0
0	144	4	14076	1	0	1	#NAME?	thrombin.activatable.fibrinolysis.inhibitor.activation.peptide.measurement	1511	eczema/dermatitis	0
0	144	2	14078	1	0	1	#NAME?	diffuse.scleroderma	1511	eczema/dermatitis	0
0	144	2	14078	1	0	1	#NAME?	anti.centromere.antibody.positive.systemic.scleroderma	1511	eczema/dermatitis	0
0	144	2	14078	1	0	1	#NAME?	anti.topoisomerase.I.antibody.positive.systemic.scleroderma	1511	eczema/dermatitis	0
0	144	44	14036	1	0	1	#NAME?	lipoprotein.measurement	1511	eczema/dermatitis	0
0	144	4	14076	1	0	1	#NAME?	total.blood.protein.measurement	1511	eczema/dermatitis	0
0	144	7	14073	1	0	1	#NAME?	dental.caries	1511	eczema/dermatitis	0
0	144	3	14077	1	0	1	#NAME?	serum.IgM.measurement	1511	eczema/dermatitis	0
0	144	1	14079	1	0	1	#NAME?	lipoprotein.associated.phospholipase.A.2..measurement	1511	eczema/dermatitis	0
0	144	9	14071	1	0	1	#NAME?	serum.IgG.measurement	1511	eczema/dermatitis	0
0	144	164	13916	0.418004	0	1	#NAME?	lung.carcinoma	1511	eczema/dermatitis	0
0	144	2	14078	1	0	1	#NAME?	Isolated.scaphocephaly	1511	eczema/dermatitis	0
2	142	19	14061	0.0188447	10.4166	0.726569	3.38082	response.to.fenofibrate	1511	eczema/dermatitis	0.0138889
0	144	1	14079	1	0	1	#NAME?	response.to.temozolomide	1511	eczema/dermatitis	0
0	144	43	14037	1	0	1	#NAME?	pancreatitis	1511	eczema/dermatitis	0
0	144	7	14073	1	0	1	#NAME?	CC16.measurement	1511	eczema/dermatitis	0
0	144	12	14068	1	0	1	#NAME?	surfactant.protein.D.measurement	1511	eczema/dermatitis	0
0	144	1	14079	1	0	1	#NAME?	response.to.methotrexate	1511	eczema/dermatitis	0
0	144	19	14061	1	0	1	#NAME?	resting.heart.rate	1511	eczema/dermatitis	0
0	144	1	14079	1	0	1	#NAME?	response.to.quetiapine	1511	eczema/dermatitis	0
0	144	4	14076	1	0	1	#NAME?	alcohol.and.nicotine.codependence	1511	eczema/dermatitis	0
0	144	118	13962	0.635543	0	1	#NAME?	FEV.FEC.ratio	1511	eczema/dermatitis	0
0	144	16	14064	1	0	1	#NAME?	digit.length.ratio	1511	eczema/dermatitis	0
0	144	2	14078	1	0	1	#NAME?	visceral.Leishmaniasis	1511	eczema/dermatitis	0
6	138	438	13642	0.462632	1.35414	1	0.437381	metabolite.measurement	1511	eczema/dermatitis	0.0416667
1	143	65	14015	0.489885	1.50771	1	0.592357	albumin.globulin.ratio.measurement	1511	eczema/dermatitis	0.00694444
0	144	4	14076	1	0	1	#NAME?	hepatitis.C.induced.liver.cirrhosis	1511	eczema/dermatitis	0
0	144	3	14077	1	0	1	#NAME?	non.small.cell.lung.carcinoma	1511	eczema/dermatitis	0
0	144	8	14072	1	0	1	#NAME?	osteoporosis	1511	eczema/dermatitis	0
0	144	7	14073	1	0	1	#NAME?	glycoprotein.measurement	1511	eczema/dermatitis	0
0	144	34	14046	1	0	1	#NAME?	renal.system.measurement	1511	eczema/dermatitis	0
0	144	20	14060	1	0	1	#NAME?	tooth.eruption	1511	eczema/dermatitis	0
0	144	19	14061	1	0	1	#NAME?	odontogenesis	1511	eczema/dermatitis	0
0	144	12	14068	1	0	1	#NAME?	brain.connectivity.measurement	1511	eczema/dermatitis	0
0	144	3	14077	1	0	1	#NAME?	congenital.heart.malformation	1511	eczema/dermatitis	0
0	144	49	14031	1	0	1	#NAME?	coronary.artery.calcification	1511	eczema/dermatitis	0
0	144	1	14079	1	0	1	#NAME?	congenital.heart.disease	1511	eczema/dermatitis	0
0	144	2	14078	1	0	1	#NAME?	serum.selenium.measurement	1511	eczema/dermatitis	0
1	143	86	13994	0.588503	1.1379	1	0.186369	Vitiligo	1511	eczema/dermatitis	0.00694444
1	143	601	13479	0.0334452	0.156846	1	-2.67258	DNA.methylation	1511	eczema/dermatitis	0.00694444
0	144	4	14076	1	0	1	#NAME?	Granulomatosis.with.Polyangiitis	1511	eczema/dermatitis	0
0	144	5	14075	1	0	1	#NAME?	anthropometric.measurement	1511	eczema/dermatitis	0
0	144	5	14075	1	0	1	#NAME?	sexual.dimorphism	1511	eczema/dermatitis	0
0	144	6	14074	1	0	1	#NAME?	sunburn	1511	eczema/dermatitis	0
1	143	74	14006	0.534737	1.32354	1	0.404397	migraine.disorder	1511	eczema/dermatitis	0.00694444
0	144	41	14039	1	0	1	#NAME?	basophil.count	1511	eczema/dermatitis	0
0	144	24	14056	1	0	1	#NAME?	lymphocyte.count	1511	eczema/dermatitis	0
0	144	1	14079	1	0	1	#NAME?	aortic.valve.calcification	1511	eczema/dermatitis	0
3	141	17	14063	0.00102096	17.5835	0.0714316	4.13615	allergic.sensitization.measurement	1511	eczema/dermatitis	0.0208333
5	139	46	14034	0.000160207	10.9653	0.0154422	3.45487	allergy	1511	eczema/dermatitis	0.0347222
0	144	32	14048	1	0	1	#NAME?	homocysteine.measurement	1511	eczema/dermatitis	0
0	144	7	14073	1	0	1	#NAME?	myeloperoxidase.measurement	1511	eczema/dermatitis	0
0	144	2	14078	1	0	1	#NAME?	post.operative.sensory.disturbance	1511	eczema/dermatitis	0
0	144	1	14079	1	0	1	#NAME?	gastric.bypass	1511	eczema/dermatitis	0
0	144	1	14079	1	0	1	#NAME?	body.weight.loss	1511	eczema/dermatitis	0
0	144	4	14076	1	0	1	#NAME?	Brugada.syndrome	1511	eczema/dermatitis	0
2	142	234	13846	1	0.833403	1	-0.262914	waist.circumference	1511	eczema/dermatitis	0.0138889
0	144	9	14071	1	0	1	#NAME?	personality.trait	1511	eczema/dermatitis	0
0	144	61	14019	1	0	1	#NAME?	cytokine.measurement	1511	eczema/dermatitis	0
2	142	223	13857	1	0.875205	1	-0.192307	atrial.fibrillation	1511	eczema/dermatitis	0.0138889
0	144	23	14057	1	0	1	#NAME?	breast.size	1511	eczema/dermatitis	0
0	144	4	14076	1	0	1	#NAME?	cortical.thickness	1511	eczema/dermatitis	0
0	144	72	14008	1	0	1	#NAME?	androgenetic.alopecia	1511	eczema/dermatitis	0
0	144	5	14075	1	0	1	#NAME?	visceral.adipose.tissue.measurement	1511	eczema/dermatitis	0
0	144	5	14075	1	0	1	#NAME?	visceral.subcutaneous.adipose.tissue.ratio	1511	eczema/dermatitis	0
0	144	17	14063	1	0	1	#NAME?	partial.thromboplastin.time	1511	eczema/dermatitis	0
0	144	14	14066	1	0	1	#NAME?	prothrombin.time.measurement	1511	eczema/dermatitis	0
0	144	3	14077	1	0	1	#NAME?	insulin.resistance	1511	eczema/dermatitis	0
0	144	27	14053	1	0	1	#NAME?	anti.neutrophil.antibody.associated.vasculitis	1511	eczema/dermatitis	0
0	144	20	14060	1	0	1	#NAME?	sex.hormone.binding.globulin.measurement	1511	eczema/dermatitis	0
0	144	67	14013	1	0	1	#NAME?	blood.urea.nitrogen.measurement	1511	eczema/dermatitis	0
0	144	7	14073	1	0	1	#NAME?	resistin.measurement	1511	eczema/dermatitis	0
0	144	23	14057	1	0	1	#NAME?	hepatitis.C.infection	1511	eczema/dermatitis	0
0	144	2	14078	1	0	1	#NAME?	Thyrotoxic.periodic.paralysis	1511	eczema/dermatitis	0
0	144	1	14079	1	0	1	#NAME?	Tourette.syndrome	1511	eczema/dermatitis	0
0	144	2	14078	1	0	1	#NAME?	lentiform.nucleus.measurement	1511	eczema/dermatitis	0
0	144	2	14078	1	0	1	#NAME?	vaspin.measurement	1511	eczema/dermatitis	0
0	144	7	14073	1	0	1	#NAME?	testosterone.measurement	1511	eczema/dermatitis	0
0	144	2	14078	1	0	1	#NAME?	dihydrotestosterone.measurement	1511	eczema/dermatitis	0
0	144	45	14035	1	0	1	#NAME?	mean.platelet.volume	1511	eczema/dermatitis	0
0	144	1	14079	1	0	1	#NAME?	arterial.stiffness.measurement	1511	eczema/dermatitis	0
0	144	14	14066	1	0	1	#NAME?	RR.interval	1511	eczema/dermatitis	0
0	144	11	14069	1	0	1	#NAME?	response.to.antipsychotic.drug	1511	eczema/dermatitis	0
0	144	23	14057	1	0	1	#NAME?	periodontitis	1511	eczema/dermatitis	0
0	144	5	14075	1	0	1	#NAME?	Hemoglobin.E.disease	1511	eczema/dermatitis	0
0	144	16	14064	1	0	1	#NAME?	common.carotid.intimal.medial.thickness	1511	eczema/dermatitis	0
0	144	16	14064	1	0	1	#NAME?	electrocardiography	1511	eczema/dermatitis	0
0	144	64	14016	1	0	1	#NAME?	QRS.complex	1511	eczema/dermatitis	0
0	144	7	14073	1	0	1	#NAME?	mood.disorder	1511	eczema/dermatitis	0
0	144	4	14076	1	0	1	#NAME?	angiotensin.converting.enzyme.activity.measurement	1511	eczema/dermatitis	0
0	144	2	14078	1	0	1	#NAME?	response.to.platelet.aggregation.inhibitor	1511	eczema/dermatitis	0
0	144	16	14064	1	0	1	#NAME?	interleukin.18.measurement	1511	eczema/dermatitis	0
0	144	3	14077	1	0	1	#NAME?	e.selectin.measurement	1511	eczema/dermatitis	0
0	144	6	14074	1	0	1	#NAME?	adhesion.molecule.measurement	1511	eczema/dermatitis	0
0	144	3	14077	1	0	1	#NAME?	soluble.P.selectin.measurement	1511	eczema/dermatitis	0
0	144	8	14072	1	0	1	#NAME?	ICAM.1.measurement	1511	eczema/dermatitis	0
0	144	1	14079	1	0	1	#NAME?	leptin.receptor.measurement	1511	eczema/dermatitis	0
0	144	1	14079	1	0	1	#NAME?	C4BP.measurement	1511	eczema/dermatitis	0
0	144	2	14078	1	0	1	#NAME?	response.to.ziprasidone	1511	eczema/dermatitis	0
0	144	2	14078	1	0	1	#NAME?	response.to.olanzapine	1511	eczema/dermatitis	0
0	144	11	14069	1	0	1	#NAME?	osteitis.deformans	1511	eczema/dermatitis	0
0	144	52	14028	1	0	1	#NAME?	heart.failure	1511	eczema/dermatitis	0
0	144	2	14078	1	0	1	#NAME?	Biliary.atresia	1511	eczema/dermatitis	0
0	144	8	14072	1	0	1	#NAME?	platelet.aggregation	1511	eczema/dermatitis	0
0	144	2	14078	1	0	1	#NAME?	phytosterol.measurement	1511	eczema/dermatitis	0
0	144	4	14076	1	0	1	#NAME?	vitamin.D.deficiency	1511	eczema/dermatitis	0
0	144	6	14074	1	0	1	#NAME?	conduct.disorder	1511	eczema/dermatitis	0
0	144	25	14055	1	0	1	#NAME?	emphysema	1511	eczema/dermatitis	0
0	144	2	14078	1	0	1	#NAME?	puberty.onset.measurement	1511	eczema/dermatitis	0
0	144	6	14074	1	0	1	#NAME?	recombination.measurement	1511	eczema/dermatitis	0
0	144	6	14074	1	0	1	#NAME?	thyroid.peroxidase.antibody.measurement	1511	eczema/dermatitis	0
0	144	1	14079	1	0	1	#NAME?	language.impairment	1511	eczema/dermatitis	0
1	143	12	14068	0.123953	8.19431	1	3.03462	response.to.reverse.transcriptase.inhibitor	1511	eczema/dermatitis	0.00694444
0	144	2	14078	1	0	1	#NAME?	urinary.uromodulin.measurement	1511	eczema/dermatitis	0
0	144	4	14076	1	0	1	#NAME?	intracerebral.hemorrhage	1511	eczema/dermatitis	0
2	142	148	13932	0.665733	1.32581	1	0.406879	serum.metabolite.measurement	1511	eczema/dermatitis	0.0138889
0	144	2	14078	1	0	1	#NAME?	social.communication.impairment	1511	eczema/dermatitis	0
0	144	1	14079	1	0	1	#NAME?	vitamin.D.binding.protein.measurement	1511	eczema/dermatitis	0
0	144	15	14065	1	0	1	#NAME?	P.wave.duration	1511	eczema/dermatitis	0
0	144	11	14069	1	0	1	#NAME?	PR.segment	1511	eczema/dermatitis	0
0	144	8	14072	1	0	1	#NAME?	omega.6.polyunsaturated.fatty.acid.measurement	1511	eczema/dermatitis	0
0	144	4	14076	1	0	1	#NAME?	exfoliation.syndrome	1511	eczema/dermatitis	0
0	144	3	14077	1	0	1	#NAME?	urinary.arsenic.measurement	1511	eczema/dermatitis	0
0	144	2	14078	1	0	1	#NAME?	Birdshot.chorioretinopathy	1511	eczema/dermatitis	0
0	144	4	14076	1	0	1	#NAME?	Frontotemporal.dementia	1511	eczema/dermatitis	0
0	144	16	14064	1	0	1	#NAME?	emphysema.pattern.measurement	1511	eczema/dermatitis	0
0	144	1	14079	1	0	1	#NAME?	pit.and.fissure.surface.dental.caries	1511	eczema/dermatitis	0
0	144	8	14072	1	0	1	#NAME?	velocity.of.sound.measurement	1511	eczema/dermatitis	0
0	144	4	14076	1	0	1	#NAME?	tissue.plasminogen.activator.measurement	1511	eczema/dermatitis	0
0	144	1	14079	1	0	1	#NAME?	anterior.chamber.depth.measurement	1511	eczema/dermatitis	0
0	144	5	14075	1	0	1	#NAME?	serum.amyloid.A.protein.measurement	1511	eczema/dermatitis	0
0	144	2	14078	1	0	1	#NAME?	response.to.alcohol	1511	eczema/dermatitis	0
0	144	3	14077	1	0	1	#NAME?	serum.IgA.measurement	1511	eczema/dermatitis	0
0	144	13	14067	1	0	1	#NAME?	diet.measurement	1511	eczema/dermatitis	0
0	144	15	14065	1	0	1	#NAME?	Trypanosoma.cruzi.seropositivity	1511	eczema/dermatitis	0
0	144	6	14074	1	0	1	#NAME?	ejection.fraction.measurement	1511	eczema/dermatitis	0
0	144	317	13763	0.0807168	0	1	#NAME?	autism	1511	eczema/dermatitis	0
0	144	3	14077	1	0	1	#NAME?	Autoimmune.Hepatitis	1511	eczema/dermatitis	0
0	144	8	14072	1	0	1	#NAME?	nitric.oxide.exhalation.measurement	1511	eczema/dermatitis	0
0	144	7	14073	1	0	1	#NAME?	cystatin.C.measurement	1511	eczema/dermatitis	0
0	144	3	14077	1	0	1	#NAME?	sleep.measurement	1511	eczema/dermatitis	0
4	140	16	14064	4.30292e-05	25.0782	0.00497705	4.64836	seasonal.allergic.rhinitis	1511	eczema/dermatitis	0.0277778
0	144	1	14079	1	0	1	#NAME?	Limb.dystonia	1511	eczema/dermatitis	0
0	144	5	14075	1	0	1	#NAME?	idiopathic.pulmonary.fibrosis	1511	eczema/dermatitis	0
0	144	3	14077	1	0	1	#NAME?	oxygen.saturation.measurement	1511	eczema/dermatitis	0
0	144	1	14079	1	0	1	#NAME?	aggressive.behavior	1511	eczema/dermatitis	0
0	144	8	14072	1	0	1	#NAME?	sensory.perception.of.bitter.taste	1511	eczema/dermatitis	0
0	144	2	14078	1	0	1	#NAME?	cocaine.dependence	1511	eczema/dermatitis	0
0	144	11	14069	1	0	1	#NAME?	infantile.hypertrophic.pyloric.stenosis	1511	eczema/dermatitis	0
0	144	3	14077	1	0	1	#NAME?	Otitis.media	1511	eczema/dermatitis	0
0	144	3	14077	1	0	1	#NAME?	serum.zinc.measurement	1511	eczema/dermatitis	0
0	144	2	14078	1	0	1	#NAME?	serum.copper.measurement	1511	eczema/dermatitis	0
0	144	6	14074	1	0	1	#NAME?	cardiovascular.disease	1511	eczema/dermatitis	0
0	144	2	14078	1	0	1	#NAME?	orthostatic.hypotension	1511	eczema/dermatitis	0
0	144	2	14078	1	0	1	#NAME?	illegal.drug.consumption	1511	eczema/dermatitis	0
0	144	2	14078	1	0	1	#NAME?	Mesial.temporal.lobe.epilepsy.with.hippocampal.sclerosis	1511	eczema/dermatitis	0
0	144	2	14078	1	0	1	#NAME?	chemotherapy.induced.alopecia	1511	eczema/dermatitis	0
1	143	17	14063	0.167453	5.78294	1	2.5318	Abdominal.Aortic.Aneurysm	1511	eczema/dermatitis	0.00694444
0	144	4	14076	1	0	1	#NAME?	recombination.rate	1511	eczema/dermatitis	0
0	144	4	14076	1	0	1	#NAME?	digestive.system.disease	1511	eczema/dermatitis	0
0	144	1	14079	1	0	1	#NAME?	response.to.opiate	1511	eczema/dermatitis	0
0	144	5	14075	1	0	1	#NAME?	sensory.perception.of.smell	1511	eczema/dermatitis	0
0	144	17	14063	1	0	1	#NAME?	interleukin.1.beta.measurement	1511	eczema/dermatitis	0
0	144	1	14079	1	0	1	#NAME?	interleukin.1.receptor.antagonist.measurement	1511	eczema/dermatitis	0
0	144	7	14073	1	0	1	#NAME?	C.peptide.measurement	1511	eczema/dermatitis	0
0	144	2	14078	1	0	1	#NAME?	serum.homoarginine.measurement	1511	eczema/dermatitis	0
0	144	2	14078	1	0	1	#NAME?	pyroglutamine.measurement	1511	eczema/dermatitis	0
0	144	2	14078	1	0	1	#NAME?	hydroxy.leucine.measurement	1511	eczema/dermatitis	0
0	144	3	14077	1	0	1	#NAME?	response.to.cold.pressor.test	1511	eczema/dermatitis	0
0	144	3	14077	1	0	1	#NAME?	inflammatory.response	1511	eczema/dermatitis	0
0	144	117	13963	0.634931	0	1	#NAME?	glucose.measurement	1511	eczema/dermatitis	0
0	144	2	14078	1	0	1	#NAME?	AIDS	1511	eczema/dermatitis	0
0	144	17	14063	1	0	1	#NAME?	apolipoprotein.A.1.measurement	1511	eczema/dermatitis	0
0	144	4	14076	1	0	1	#NAME?	Creutzfeldt.Jacob.Disease	1511	eczema/dermatitis	0
0	144	8	14072	1	0	1	#NAME?	essential.tremor	1511	eczema/dermatitis	0
0	144	17	14063	1	0	1	#NAME?	pain	1511	eczema/dermatitis	0
0	144	2	14078	1	0	1	#NAME?	panic.disorder	1511	eczema/dermatitis	0
3	141	34	14046	0.00613832	8.78747	0.280263	3.13545	eosinophil.count	1511	eczema/dermatitis	0.0208333
0	144	2	14078	1	0	1	#NAME?	carotenoid.measurement	1511	eczema/dermatitis	0
0	144	1	14079	1	0	1	#NAME?	otosclerosis	1511	eczema/dermatitis	0
0	144	2	14078	1	0	1	#NAME?	tocopherol.measurement	1511	eczema/dermatitis	0
0	144	2	14078	1	0	1	#NAME?	vitamin.B6.measurement	1511	eczema/dermatitis	0
0	144	9	14071	1	0	1	#NAME?	vitamin.B12.measurement	1511	eczema/dermatitis	0
0	144	3	14077	1	0	1	#NAME?	myeloproliferative.disorder	1511	eczema/dermatitis	0
0	144	1	14079	1	0	1	#NAME?	early.onset.hypertension	1511	eczema/dermatitis	0
1	143	34	14046	0.299923	2.8885	1	1.53032	nevus	1511	eczema/dermatitis	0.00694444
0	144	14	14066	1	0	1	#NAME?	neoplasm.of.mature.B.cells	1511	eczema/dermatitis	0
0	144	2	14078	1	0	1	#NAME?	cardiovascular.measurement	1511	eczema/dermatitis	0
0	144	2	14078	1	0	1	#NAME?	speech.perception	1511	eczema/dermatitis	0
0	144	2	14078	1	0	1	#NAME?	arylesterase.enzyme.measurement	1511	eczema/dermatitis	0
0	144	1	14079	1	0	1	#NAME?	serum.ceruloplasmin.measurement	1511	eczema/dermatitis	0
0	144	2	14078	1	0	1	#NAME?	MHPG.measurement	1511	eczema/dermatitis	0
0	144	2	14078	1	0	1	#NAME?	X5.HIAA.measurement	1511	eczema/dermatitis	0
0	144	1	14079	1	0	1	#NAME?	respiratory.quotient	1511	eczema/dermatitis	0
0	144	403	13677	0.0370503	0	1	#NAME?	physical.activity	1511	eczema/dermatitis	0
0	144	4	14076	1	0	1	#NAME?	calcium.calmodulin.dependent.protein.kinase.type.1.measurement	1511	eczema/dermatitis	0
0	144	1	14079	1	0	1	#NAME?	calpastatin.measurement	1511	eczema/dermatitis	0
0	144	2	14078	1	0	1	#NAME?	ectonucleoside.triphosphate.diphosphohydrolase.5.measurement	1511	eczema/dermatitis	0
0	144	3	14077	1	0	1	#NAME?	C.C.motif.chemokine.15.measurement	1511	eczema/dermatitis	0
0	144	2	14078	1	0	1	#NAME?	CMRF35.like.molecule.6.measurement	1511	eczema/dermatitis	0
0	144	4	14076	1	0	1	#NAME?	sialic.acid.binding.Ig.like.lectin.14.measurement	1511	eczema/dermatitis	0
0	144	1	14079	1	0	1	#NAME?	Fc.receptor.like.protein.3.measurement	1511	eczema/dermatitis	0
0	144	7	14073	1	0	1	#NAME?	low.affinity.immunoglobulin.gamma.Fc.region.receptor.II.a.b.measurement	1511	eczema/dermatitis	0
0	144	1	14079	1	0	1	#NAME?	collectin.11.measurement	1511	eczema/dermatitis	0
0	144	1	14079	1	0	1	#NAME?	interleukin.19.measurement	1511	eczema/dermatitis	0
0	144	4	14076	1	0	1	#NAME?	ADP.ribosyl.cyclase.cyclic.ADP.ribose.hydrolase.2.measurement	1511	eczema/dermatitis	0
0	144	1	14079	1	0	1	#NAME?	interleukin.6.receptor.subunit.beta.measurement	1511	eczema/dermatitis	0
0	144	1	14079	1	0	1	#NAME?	galactoside.34.L.fucosyltransferase.measurement	1511	eczema/dermatitis	0
0	144	2	14078	1	0	1	#NAME?	tyrosine.protein.kinase.receptor.Tie.1	1511	eczema/dermatitis	0
0	144	3	14077	1	0	1	#NAME?	soluble.measurement	1511	eczema/dermatitis	0
0	144	8	14072	1	0	1	#NAME?	haptoglobin.measurement	1511	eczema/dermatitis	0
0	144	2	14078	1	0	1	#NAME?	kallikrein.12.measurement	1511	eczema/dermatitis	0
0	144	2	14078	1	0	1	#NAME?	Kunitz.type.protease.inhibitor.2.measurement	1511	eczema/dermatitis	0
0	144	2	14078	1	0	1	#NAME?	insulin.receptor.measurement	1511	eczema/dermatitis	0
0	144	2	14078	1	0	1	#NAME?	angiopoietin.1.receptor	1511	eczema/dermatitis	0
0	144	2	14078	1	0	1	#NAME?	cadherin.5.measurement	1511	eczema/dermatitis	0
0	144	1	14079	1	0	1	#NAME?	neurogenic.locus.notch.homolog.protein.1.measurement	1511	eczema/dermatitis	0
0	144	1	14079	1	0	1	#NAME?	vitamin.K.dependent.protein.C.measurement	1511	eczema/dermatitis	0
0	144	2	14078	1	0	1	#NAME?	kallistatin.measurement	1511	eczema/dermatitis	0
0	144	1	14079	1	0	1	#NAME?	kynureninase.measurement	1511	eczema/dermatitis	0
0	144	7	14073	1	0	1	#NAME?	neutrophil.collagenase.measurement	1511	eczema/dermatitis	0
0	144	3	14077	1	0	1	#NAME?	cation.independent.mannose.6.phosphate.receptor.measurement	1511	eczema/dermatitis	0
0	144	5	14075	1	0	1	#NAME?	proprotein.convertase.subtilisin.kexin.type.7.measurement	1511	eczema/dermatitis	0
0	144	20	14060	1	0	1	#NAME?	MHC.class.I.polypeptide.related.sequence.A.measurement	1511	eczema/dermatitis	0
0	144	2	14078	1	0	1	#NAME?	S.formylglutathione.hydrolase.measurement	1511	eczema/dermatitis	0
0	144	5	14075	1	0	1	#NAME?	hepatocyte.growth.factor.like.protein.measurement	1511	eczema/dermatitis	0
0	144	5	14075	1	0	1	#NAME?	C.C.motif.chemokine.18.measurement	1511	eczema/dermatitis	0
0	144	1	14079	1	0	1	#NAME?	inosine.5..monophosphate.dehydrogenase.2.measurement	1511	eczema/dermatitis	0
0	144	3	14077	1	0	1	#NAME?	dual.specificity.mitogen.activated.protein.kinase.kinase.4.measurement	1511	eczema/dermatitis	0
0	144	1	14079	1	0	1	#NAME?	complement.component.C8.measurement	1511	eczema/dermatitis	0
0	144	1	14079	1	0	1	#NAME?	neurexophilin.1.measurement	1511	eczema/dermatitis	0
0	144	7	14073	1	0	1	#NAME?	myeloid.cell.surface.antigen.CD33.measurement	1511	eczema/dermatitis	0
0	144	2	14078	1	0	1	#NAME?	CD27.antigen.measurement	1511	eczema/dermatitis	0
0	144	2	14078	1	0	1	#NAME?	estrogen.receptor.measurement	1511	eczema/dermatitis	0
0	144	2	14078	1	0	1	#NAME?	tumor.necrosis.factor.inducible.gene.6.protein.measurement	1511	eczema/dermatitis	0
0	144	4	14076	1	0	1	#NAME?	complement.component.C7.measurement	1511	eczema/dermatitis	0
0	144	2	14078	1	0	1	#NAME?	GDNF.family.receptor.alpha.2.measurement	1511	eczema/dermatitis	0
0	144	3	14077	1	0	1	#NAME?	intercellular.adhesion.molecule.5.measurement	1511	eczema/dermatitis	0
0	144	6	14074	1	0	1	#NAME?	hemopexin.measurement	1511	eczema/dermatitis	0
0	144	2	14078	1	0	1	#NAME?	inorganic.pyrophosphatase.measurement	1511	eczema/dermatitis	0
0	144	1	14079	1	0	1	#NAME?	lysosomal.protective.protein.measurement	1511	eczema/dermatitis	0
0	144	2	14078	1	0	1	#NAME?	calpain.I.measurement	1511	eczema/dermatitis	0
0	144	5	14075	1	0	1	#NAME?	interleukin.16.measurement	1511	eczema/dermatitis	0
0	144	1	14079	1	0	1	#NAME?	interleukin.23.receptor.measurement	1511	eczema/dermatitis	0
0	144	46	14034	1	0	1	#NAME?	aspartate.aminotransferase	1511	eczema/dermatitis	0
0	144	2	14078	1	0	1	#NAME?	cytoplasmic.measurement	1511	eczema/dermatitis	0
0	144	3	14077	1	0	1	#NAME?	leucine.carboxyl.methyltransferase.1.measurement	1511	eczema/dermatitis	0
0	144	8	14072	1	0	1	#NAME?	C.X.C.motif.chemokine.10.measurement	1511	eczema/dermatitis	0
0	144	2	14078	1	0	1	#NAME?	matrilysin.measurement	1511	eczema/dermatitis	0
0	144	3	14077	1	0	1	#NAME?	SLAM.family.member.7.measurement	1511	eczema/dermatitis	0
0	144	6	14074	1	0	1	#NAME?	toll.like.receptor.4.Lymphocyte.antigen.96.complex.measurement	1511	eczema/dermatitis	0
0	144	6	14074	1	0	1	#NAME?	angiogenin.measurement	1511	eczema/dermatitis	0
0	144	3	14077	1	0	1	#NAME?	platelet.glycoprotein.VI.measurement	1511	eczema/dermatitis	0
0	144	2	14078	1	0	1	#NAME?	platelet.derived.growth.factor.receptor.beta.measurement	1511	eczema/dermatitis	0
0	144	2	14078	1	0	1	#NAME?	inosine.5..monophosphate.dehydrogenase.1.measurement	1511	eczema/dermatitis	0
0	144	2	14078	1	0	1	#NAME?	hepatocyte.growth.factor.activator.measurement	1511	eczema/dermatitis	0
0	144	3	14077	1	0	1	#NAME?	copine.1.measurement	1511	eczema/dermatitis	0
0	144	1	14079	1	0	1	#NAME?	X.Pyruvate.dehydrogenase.acetyl.transferring..kinase.isozyme.1	1511	eczema/dermatitis	0
0	144	4	14076	1	0	1	#NAME?	mitochondrial.measurement	1511	eczema/dermatitis	0
0	144	2	14078	1	0	1	#NAME?	serum.amyloid.P.component.measurement	1511	eczema/dermatitis	0
1	143	4	14076	0.0496109	24.5742	1	4.61908	interleukin.6.receptor.subunit.alpha.measurement	1511	eczema/dermatitis	0.00694444
0	144	4	14076	1	0	1	#NAME?	neutral.ceramidase.measurement	1511	eczema/dermatitis	0
0	144	4	14076	1	0	1	#NAME?	low.molecular.weight.phosphotyrosine.protein.phosphatase.measurement	1511	eczema/dermatitis	0
0	144	5	14075	1	0	1	#NAME?	endoplasmic.reticulum.aminopeptidase.1.measurement	1511	eczema/dermatitis	0
0	144	4	14076	1	0	1	#NAME?	MAP.kinase.activated.protein.kinase.3.measurement	1511	eczema/dermatitis	0
0	144	1	14079	1	0	1	#NAME?	extracellular.matrix.protein.1.measurement	1511	eczema/dermatitis	0
0	144	2	14078	1	0	1	#NAME?	complement.C1s.subcomponent.measurement	1511	eczema/dermatitis	0
0	144	3	14077	1	0	1	#NAME?	plasma.protease.C1.inhibitor.measurement	1511	eczema/dermatitis	0
0	144	2	14078	1	0	1	#NAME?	L.Selectin.measurement	1511	eczema/dermatitis	0
4	140	2	14078	1.48774e-07	200.042	6.45306e-05	7.64416	interleukin.1.receptor.like.1.measurement	1511	eczema/dermatitis	0.0277778
0	144	5	14075	1	0	1	#NAME?	vascular.endothelial.growth.factor.receptor.3.measurement	1511	eczema/dermatitis	0
2	142	1	14079	0.000303324	197.221	0.0263133	7.62367	cathepsin.S.measurement	1511	eczema/dermatitis	0.0138889
0	144	2	14078	1	0	1	#NAME?	metalloproteinase.inhibitor.3.measurement	1511	eczema/dermatitis	0
0	144	2	14078	1	0	1	#NAME?	dynein.light.chain.roadblock.type.1.measurement	1511	eczema/dermatitis	0
0	144	1	14079	1	0	1	#NAME?	methionine.aminopeptidase.2.measurement	1511	eczema/dermatitis	0
0	144	3	14077	1	0	1	#NAME?	histidine.rich.glycoprotein.measurement	1511	eczema/dermatitis	0
0	144	1	14079	1	0	1	#NAME?	contactin.5.measurement	1511	eczema/dermatitis	0
0	144	3	14077	1	0	1	#NAME?	N.acylethanolamine.hydrolyzing.acid.amidase.measurement	1511	eczema/dermatitis	0
0	144	4	14076	1	0	1	#NAME?	sialic.acid.binding.Ig.like.lectin.9.measurement	1511	eczema/dermatitis	0
0	144	4	14076	1	0	1	#NAME?	alpha.2.macroglobulin.receptor.associated.protein.measurement	1511	eczema/dermatitis	0
0	144	2	14078	1	0	1	#NAME?	integrin.alpha.I..beta.1.complex.measurement	1511	eczema/dermatitis	0
0	144	4	14076	1	0	1	#NAME?	tumor.necrosis.factor.receptor.superfamily.member.EDAR.measurement	1511	eczema/dermatitis	0
0	144	4	14076	1	0	1	#NAME?	serum.amyloid.A.1.protein.measurement	1511	eczema/dermatitis	0
0	144	7	14073	1	0	1	#NAME?	C.C.motif.chemokine.14.measurement	1511	eczema/dermatitis	0
0	144	2	14078	1	0	1	#NAME?	C.C.motif.chemokine.3.like.1.measurement	1511	eczema/dermatitis	0
0	144	1	14079	1	0	1	#NAME?	calcineurin.measurement	1511	eczema/dermatitis	0
0	144	1	14079	1	0	1	#NAME?	C.C.motif.chemokine.21.measurement	1511	eczema/dermatitis	0
0	144	2	14078	1	0	1	#NAME?	carbonic.anhydrase.13.measurement	1511	eczema/dermatitis	0
0	144	1	14079	1	0	1	#NAME?	beta.Ala.His.dipeptidase.measurement	1511	eczema/dermatitis	0
0	144	12	14068	1	0	1	#NAME?	MHC.class.I.polypeptide.related.sequence.B.measurement	1511	eczema/dermatitis	0
0	144	1	14079	1	0	1	#NAME?	Dickkopf.related.protein.4.measurement	1511	eczema/dermatitis	0
0	144	1	14079	1	0	1	#NAME?	NAD.dependent.protein.deacetylase.sirtuin.2.measurement	1511	eczema/dermatitis	0
0	144	5	14075	1	0	1	#NAME?	macrophage.migration.inhibitory.factor.measurement	1511	eczema/dermatitis	0
0	144	2	14078	1	0	1	#NAME?	complement.C4b.measurement	1511	eczema/dermatitis	0
0	144	3	14077	1	0	1	#NAME?	cystatin.SN.measurement	1511	eczema/dermatitis	0
0	144	1	14079	1	0	1	#NAME?	glypican.5.measurement	1511	eczema/dermatitis	0
0	144	2	14078	1	0	1	#NAME?	heparin.cofactor.2.measurement	1511	eczema/dermatitis	0
0	144	5	14075	1	0	1	#NAME?	gp41.C34.peptide	1511	eczema/dermatitis	0
0	144	5	14075	1	0	1	#NAME?	HIV.measurement	1511	eczema/dermatitis	0
0	144	4	14076	1	0	1	#NAME?	semaphorin.3A.measurement	1511	eczema/dermatitis	0
0	144	1	14079	1	0	1	#NAME?	hemojuvelin.measurement	1511	eczema/dermatitis	0
0	144	4	14076	1	0	1	#NAME?	interleukin.5.measurement	1511	eczema/dermatitis	0
0	144	2	14078	1	0	1	#NAME?	UMP.CMP.kinase.measurement	1511	eczema/dermatitis	0
0	144	2	14078	1	0	1	#NAME?	WNT1.inducible.signaling.pathway.protein.1.measurement	1511	eczema/dermatitis	0
0	144	3	14077	1	0	1	#NAME?	contactin.2.measurement	1511	eczema/dermatitis	0
0	144	3	14077	1	0	1	#NAME?	NKG2.D.type.II.integral.membrane.protein.measurement	1511	eczema/dermatitis	0
0	144	2	14078	1	0	1	#NAME?	response.to.allopurinol	1511	eczema/dermatitis	0
0	144	12	14068	1	0	1	#NAME?	response.to.simvastatin	1511	eczema/dermatitis	0
0	144	5	14075	1	0	1	#NAME?	total.cholesterol.change.measurement	1511	eczema/dermatitis	0
0	144	55	14025	1	0	1	#NAME?	HDL.cholesterol.change.measurement	1511	eczema/dermatitis	0
0	144	8	14072	1	0	1	#NAME?	uterine.fibroid	1511	eczema/dermatitis	0
5	139	93	13987	0.00316938	5.40906	0.183296	2.43538	mosquito.bite.reaction.itch.intensity.measurement	1511	eczema/dermatitis	0.0347222
5	139	71	14009	0.00102927	7.09607	0.0714316	2.82702	mosquito.bite.reaction.size.measurement	1511	eczema/dermatitis	0.0347222
0	144	1	14079	1	0	1	#NAME?	infant.grey.matter.volume.measurement	1511	eczema/dermatitis	0
0	144	1	14079	1	0	1	#NAME?	infant.white.matter.volume.measurement	1511	eczema/dermatitis	0
0	144	9	14071	1	0	1	#NAME?	AL.amyloidosis	1511	eczema/dermatitis	0
0	144	4	14076	1	0	1	#NAME?	IgG.isotype.profile.measurement	1511	eczema/dermatitis	0
0	144	2	14078	1	0	1	#NAME?	heart.amyloid.deposition.measurement	1511	eczema/dermatitis	0
0	144	1	14079	1	0	1	#NAME?	kidney.amyloid.deposition.measurement	1511	eczema/dermatitis	0
0	144	2	14078	1	0	1	#NAME?	liver.amyloid.deposition.measurement	1511	eczema/dermatitis	0
0	144	4	14076	1	0	1	#NAME?	palmitoleic.acid.measurement	1511	eczema/dermatitis	0
0	144	3	14077	1	0	1	#NAME?	vaccenic.acid.measurement	1511	eczema/dermatitis	0
0	144	23	14057	1	0	1	#NAME?	oleic.acid.measurement	1511	eczema/dermatitis	0
0	144	4	14076	1	0	1	#NAME?	gondoic.acid.measurement	1511	eczema/dermatitis	0
0	144	6	14074	1	0	1	#NAME?	spontaneous.preterm.birth	1511	eczema/dermatitis	0
0	144	2	14078	1	0	1	#NAME?	blood.osmolality.measurement	1511	eczema/dermatitis	0
4	140	1178	12902	0.0138575	0.312944	0.559132	-1.67603	smoking.status.measurement	1511	eczema/dermatitis	0.0277778
0	144	2	14078	1	0	1	#NAME?	urinary.1.3.butadiene.measurement	1511	eczema/dermatitis	0
0	144	9	14071	1	0	1	#NAME?	clopidogrel.metabolite.measurement	1511	eczema/dermatitis	0
0	144	1	14079	1	0	1	#NAME?	response.to.clopidogrel	1511	eczema/dermatitis	0
0	144	8	14072	1	0	1	#NAME?	polychlorinated.biphenyls.measurement	1511	eczema/dermatitis	0
1	143	8	14072	0.0875334	12.2919	1	3.61963	gestational.serum.measurement	1511	eczema/dermatitis	0.00694444
0	144	25	14055	1	0	1	#NAME?	fetal.genotype.effect.measurement	1511	eczema/dermatitis	0
0	144	1	14079	1	0	1	#NAME?	organochlorine.pesticide.measurement	1511	eczema/dermatitis	0
0	144	3	14077	1	0	1	#NAME?	polybrominated.biphenyl.measurement	1511	eczema/dermatitis	0
0	144	3	14077	1	0	1	#NAME?	polybrominated.diphenyl.ether.measurement	1511	eczema/dermatitis	0
0	144	2	14078	1	0	1	#NAME?	estrone.conjugate.measurement	1511	eczema/dermatitis	0
0	144	12	14068	1	0	1	#NAME?	estrogen.receptor.positive.breast.cancer	1511	eczema/dermatitis	0
0	144	6	14074	1	0	1	#NAME?	estrone.measurement	1511	eczema/dermatitis	0
0	144	1	14079	1	0	1	#NAME?	cerebral.blood.flow.measurement	1511	eczema/dermatitis	0
0	144	2	14078	1	0	1	#NAME?	beta.nerve.growth.factor.measurement	1511	eczema/dermatitis	0
0	144	3	14077	1	0	1	#NAME?	hepatocyte.growth.factor.measurement	1511	eczema/dermatitis	0
0	144	12	14068	1	0	1	#NAME?	Hemifacial.microsomia	1511	eczema/dermatitis	0
0	144	1	14079	1	0	1	#NAME?	ovarian.clear.cell.adenocarcinoma	1511	eczema/dermatitis	0
0	144	4	14076	1	0	1	#NAME?	rheumatic.heart.disease	1511	eczema/dermatitis	0
0	144	23	14057	1	0	1	#NAME?	ovarian.endometrioid.carcinoma	1511	eczema/dermatitis	0
0	144	1	14079	1	0	1	#NAME?	chemokine..C.C.motif..ligand.27.measurement	1511	eczema/dermatitis	0
0	144	6	14074	1	0	1	#NAME?	left.ventricular.diastolic.function.measurement	1511	eczema/dermatitis	0
0	144	2	14078	1	0	1	#NAME?	left.ventricular.structural.measurement	1511	eczema/dermatitis	0
0	144	2	14078	1	0	1	#NAME?	anorexia.nervosa	1511	eczema/dermatitis	0
0	144	1	14079	1	0	1	#NAME?	colonic.neoplasm	1511	eczema/dermatitis	0
0	144	9	14071	1	0	1	#NAME?	peak.insulin.response.measurement	1511	eczema/dermatitis	0
0	144	13	14067	1	0	1	#NAME?	eicosapentaenoic.acid.measurement	1511	eczema/dermatitis	0
0	144	16	14064	1	0	1	#NAME?	docosapentaenoic.acid.measurement	1511	eczema/dermatitis	0
0	144	21	14059	1	0	1	#NAME?	bone.fracture	1511	eczema/dermatitis	0
0	144	4	14076	1	0	1	#NAME?	positive.regulation.of.ovulation	1511	eczema/dermatitis	0
0	144	4	14076	1	0	1	#NAME?	response.to.combination.chemotherapy	1511	eczema/dermatitis	0
0	144	2	14078	1	0	1	#NAME?	plasma.trimethylamine.N.oxide.measurement	1511	eczema/dermatitis	0
0	144	13	14067	1	0	1	#NAME?	response.to.diisocyanate	1511	eczema/dermatitis	0
0	144	5	14075	1	0	1	#NAME?	behavior.or.behavioral.disorder.measurement	1511	eczema/dermatitis	0
0	144	13	14067	1	0	1	#NAME?	response.to.tenofovir	1511	eczema/dermatitis	0
0	144	13	14067	1	0	1	#NAME?	HIV.infection	1511	eczema/dermatitis	0
0	144	9	14071	1	0	1	#NAME?	X1.5.anhydroglucitol.measurement	1511	eczema/dermatitis	0
0	144	10	14070	1	0	1	#NAME?	P.wave.terminal.force.measurement	1511	eczema/dermatitis	0
0	144	4	14076	1	0	1	#NAME?	fear.of.minor.pain.measurement	1511	eczema/dermatitis	0
0	144	7	14073	1	0	1	#NAME?	response.to.sulfasalazine	1511	eczema/dermatitis	0
0	144	3	14077	1	0	1	#NAME?	catalase.measurement	1511	eczema/dermatitis	0
0	144	4	14076	1	0	1	#NAME?	a.disintegrin.and.metalloproteinase.with.thrombospondin.motifs.5.measurement	1511	eczema/dermatitis	0
0	144	1	14079	1	0	1	#NAME?	insulin.like.growth.factor.binding.protein.7.measurement	1511	eczema/dermatitis	0
0	144	1	14079	1	0	1	#NAME?	angiotensinogen.measurement	1511	eczema/dermatitis	0
0	144	3	14077	1	0	1	#NAME?	mannose.binding.protein.C.measurement	1511	eczema/dermatitis	0
0	144	4	14076	1	0	1	#NAME?	proto.oncogene.tyrosine.protein.kinase.receptor.Ret.measurement	1511	eczema/dermatitis	0
0	144	1	14079	1	0	1	#NAME?	trefoil.factor.3.measurement	1511	eczema/dermatitis	0
0	144	1	14079	1	0	1	#NAME?	superoxide.dismutase..Mn.	1511	eczema/dermatitis	0
0	144	8	14072	1	0	1	#NAME?	plasma.plasminogen.measurement	1511	eczema/dermatitis	0
0	144	2	14078	1	0	1	#NAME?	mannan.binding.lectin.serine.protease.1.measurement	1511	eczema/dermatitis	0
0	144	2	14078	1	0	1	#NAME?	kallikrein.7.measurement	1511	eczema/dermatitis	0
0	144	6	14074	1	0	1	#NAME?	serum.alpha.1.antitrypsin.measurement	1511	eczema/dermatitis	0
0	144	1	14079	1	0	1	#NAME?	acid.sphingomyelinase.like.phosphodiesterase.3a.measurement	1511	eczema/dermatitis	0
0	144	1	14079	1	0	1	#NAME?	granzyme.A.measurement	1511	eczema/dermatitis	0
3	141	3	14077	1.98757e-05	99.4928	0.00246317	6.63652	interleukin.18.receptor.1.measurement	1511	eczema/dermatitis	0.0208333
0	144	3	14077	1	0	1	#NAME?	IGF.1.measurement	1511	eczema/dermatitis	0
0	144	6	14074	1	0	1	#NAME?	IGFBP.3.measurement	1511	eczema/dermatitis	0
0	144	2	14078	1	0	1	#NAME?	ficolin.2.measurement	1511	eczema/dermatitis	0
0	144	3	14077	1	0	1	#NAME?	semaphorin.3E.measurement	1511	eczema/dermatitis	0
0	144	8	14072	1	0	1	#NAME?	a.disintegrin.and.metalloproteinase.with.thrombospondin.motifs.13	1511	eczema/dermatitis	0
0	144	2	14078	1	0	1	#NAME?	trypsin.2.measurement	1511	eczema/dermatitis	0
0	144	3	14077	1	0	1	#NAME?	C.C.motif.chemokine.8.measurement	1511	eczema/dermatitis	0
0	144	3	14077	1	0	1	#NAME?	annexin.A2.measurement	1511	eczema/dermatitis	0
0	144	1	14079	1	0	1	#NAME?	galectin.3.measurement	1511	eczema/dermatitis	0
0	144	1	14079	1	0	1	#NAME?	fibronectin.fragment.3.measurement	1511	eczema/dermatitis	0
0	144	4	14076	1	0	1	#NAME?	thioredoxin.domain.containing.protein.12.measurement	1511	eczema/dermatitis	0
0	144	2	14078	1	0	1	#NAME?	complement.factor.H.related.protein.5.measurement	1511	eczema/dermatitis	0
0	144	1	14079	1	0	1	#NAME?	sialic.acid.binding.Ig.like.lectin.6.measurement	1511	eczema/dermatitis	0
0	144	2	14078	1	0	1	#NAME?	fetuin.B.measurement	1511	eczema/dermatitis	0
0	144	2	14078	1	0	1	#NAME?	persulfide.dioxygenase.ETHE1	1511	eczema/dermatitis	0
0	144	2	14078	1	0	1	#NAME?	thrombospondin.2.measurement	1511	eczema/dermatitis	0
0	144	3	14077	1	0	1	#NAME?	C.C.motif.chemokine.25.measurement	1511	eczema/dermatitis	0
0	144	1	14079	1	0	1	#NAME?	cathepsin.B.measurement	1511	eczema/dermatitis	0
0	144	5	14075	1	0	1	#NAME?	C.C.motif.chemokine.3.measurement	1511	eczema/dermatitis	0
0	144	1	14079	1	0	1	#NAME?	C.C.motif.chemokine.5.measurement	1511	eczema/dermatitis	0
0	144	2	14078	1	0	1	#NAME?	apolipoprotein.E.isoform.E2.measurement	1511	eczema/dermatitis	0
0	144	2	14078	1	0	1	#NAME?	small.nuclear.ribonucleoprotein.F.measurement	1511	eczema/dermatitis	0
0	144	2	14078	1	0	1	#NAME?	interleukin.17.receptor.B.measurement	1511	eczema/dermatitis	0
0	144	2	14078	1	0	1	#NAME?	tenascin.measurement	1511	eczema/dermatitis	0
0	144	2	14078	1	0	1	#NAME?	cystatin.D.measurement	1511	eczema/dermatitis	0
0	144	2	14078	1	0	1	#NAME?	endothelin.converting.enzyme.1.measurement	1511	eczema/dermatitis	0
0	144	1	14079	1	0	1	#NAME?	ephrin.type.A.receptor.1.measurement	1511	eczema/dermatitis	0
0	144	2	14078	1	0	1	#NAME?	annexin.A1.measurement	1511	eczema/dermatitis	0
0	144	1	14079	1	0	1	#NAME?	cGMP.specific.3..5..cyclic.phosphodiesterase.measurement	1511	eczema/dermatitis	0
0	144	2	14078	1	0	1	#NAME?	interleukin.1.receptor.like.2.measurement	1511	eczema/dermatitis	0
0	144	2	14078	1	0	1	#NAME?	granulocyte.colony.stimulating.factor.measurement	1511	eczema/dermatitis	0
0	144	4	14076	1	0	1	#NAME?	apolipoprotein.B.measurement	1511	eczema/dermatitis	0
0	144	2	14078	1	0	1	#NAME?	endoglin.measurement	1511	eczema/dermatitis	0
0	144	2	14078	1	0	1	#NAME?	intercellular.adhesion.molecule.2.measurement	1511	eczema/dermatitis	0
0	144	2	14078	1	0	1	#NAME?	platelet.glycoprotein.4.measurement	1511	eczema/dermatitis	0
0	144	2	14078	1	0	1	#NAME?	protein.jagged.1.measurement	1511	eczema/dermatitis	0
0	144	3	14077	1	0	1	#NAME?	vascular.endothelial.growth.factor.receptor.2.measurement	1511	eczema/dermatitis	0
2	142	0	14080	0.000101785	Inf	0.0103881	Inf	interleukin.18.receptor.accessory.protein.measurement	1511	eczema/dermatitis	0.0138889
0	144	3	14077	1	0	1	#NAME?	granulysin.measurement	1511	eczema/dermatitis	0
0	144	2	14078	1	0	1	#NAME?	alpha.1.antichymotrypsin.complex.measurement	1511	eczema/dermatitis	0
0	144	2	14078	1	0	1	#NAME?	alpha.1.antichymotrypsin.measurement	1511	eczema/dermatitis	0
0	144	1	14079	1	0	1	#NAME?	alcohol.dehydrogenase..NADP...measurement	1511	eczema/dermatitis	0
0	144	3	14077	1	0	1	#NAME?	carbonic.anhydrase.6.measurement	1511	eczema/dermatitis	0
0	144	1	14079	1	0	1	#NAME?	MAP.kinase.activated.protein.kinase.2.measurement	1511	eczema/dermatitis	0
0	144	1	14079	1	0	1	#NAME?	ephrin.type.B.receptor.2.measurement	1511	eczema/dermatitis	0
0	144	2	14078	1	0	1	#NAME?	N.acetyl.D.glucosamine.kinase.measurement	1511	eczema/dermatitis	0
0	144	1	14079	1	0	1	#NAME?	arylsulfatase.B.measurement	1511	eczema/dermatitis	0
0	144	6	14074	1	0	1	#NAME?	factor.XI.measurement	1511	eczema/dermatitis	0
1	143	0	14080	0.0101237	Inf	0.418207	Inf	interleukin.15.receptor.subunit.alpha.measurement	1511	eczema/dermatitis	0.00694444
0	144	1	14079	1	0	1	#NAME?	tumor.necrosis.factor.receptor.superfamily.member.19L.measurement	1511	eczema/dermatitis	0
0	144	2	14078	1	0	1	#NAME?	interleukin.25.measurement	1511	eczema/dermatitis	0
0	144	2	14078	1	0	1	#NAME?	Agouti.related.protein.measurement	1511	eczema/dermatitis	0
0	144	2	14078	1	0	1	#NAME?	killer.cell.immunoglobulin.like.receptor.2DL4.measurement	1511	eczema/dermatitis	0
0	144	1	14079	1	0	1	#NAME?	EGF.like.module.containing.mucin.like.hormone.receptor.like.2.measurement	1511	eczema/dermatitis	0
0	144	3	14077	1	0	1	#NAME?	cystatin.SA.measurement	1511	eczema/dermatitis	0
0	144	1	14079	1	0	1	#NAME?	complement.factor.I.measurement	1511	eczema/dermatitis	0
0	144	1	14079	1	0	1	#NAME?	properdin.measurement	1511	eczema/dermatitis	0
0	144	1	14079	1	0	1	#NAME?	human.Chorionic.Gonadotropin.measurement	1511	eczema/dermatitis	0
0	144	3	14077	1	0	1	#NAME?	teratocarcinoma.derived.growth.factor.1.measurement	1511	eczema/dermatitis	0
0	144	2	14078	1	0	1	#NAME?	lysozyme.C.measurement	1511	eczema/dermatitis	0
0	144	1	14079	1	0	1	#NAME?	plexin.C1.measurement	1511	eczema/dermatitis	0
0	144	1	14079	1	0	1	#NAME?	scavenger.receptor.class.F.member.1.measurement	1511	eczema/dermatitis	0
0	144	3	14077	1	0	1	#NAME?	CD209.antigen.measurement	1511	eczema/dermatitis	0
0	144	1	14079	1	0	1	#NAME?	basal.cell.adhesion.molecule.measurement	1511	eczema/dermatitis	0
0	144	3	14077	1	0	1	#NAME?	CD109.antigen.measurement	1511	eczema/dermatitis	0
0	144	1	14079	1	0	1	#NAME?	interleukin.27.receptor.subunit.alpha.measurement	1511	eczema/dermatitis	0
0	144	1	14079	1	0	1	#NAME?	peptidyl.prolyl.cis.trans.isomerase.D.measurement	1511	eczema/dermatitis	0
0	144	2	14078	1	0	1	#NAME?	transmembrane.glycoprotein.NMB.measurement	1511	eczema/dermatitis	0
0	144	1	14079	1	0	1	#NAME?	death.associated.protein.kinase.2.measurement	1511	eczema/dermatitis	0
0	144	7	14073	1	0	1	#NAME?	C.C.motif.chemokine.17.measurement	1511	eczema/dermatitis	0
0	144	1	14079	1	0	1	#NAME?	coagulation.factor.V.measurement	1511	eczema/dermatitis	0
0	144	2	14078	1	0	1	#NAME?	mediator.of.RNA.polymerase.II.transcription.subunit.1.measurement	1511	eczema/dermatitis	0
0	144	1	14079	1	0	1	#NAME?	dual.specificity.mitogen.activated.protein.kinase.kinase.2.measurement	1511	eczema/dermatitis	0
0	144	1	14079	1	0	1	#NAME?	nidogen.1.measurement	1511	eczema/dermatitis	0
0	144	2	14078	1	0	1	#NAME?	dermatopontin.measurement	1511	eczema/dermatitis	0
0	144	1	14079	1	0	1	#NAME?	peptidyl.prolyl.cis.trans.isomerase.E.measurement	1511	eczema/dermatitis	0
0	144	2	14078	1	0	1	#NAME?	polymeric.immunoglobulin.receptor.measurement	1511	eczema/dermatitis	0
0	144	1	14079	1	0	1	#NAME?	complement.factor.H.measurement	1511	eczema/dermatitis	0
0	144	1	14079	1	0	1	#NAME?	lactadherin.measurement	1511	eczema/dermatitis	0
0	144	2	14078	1	0	1	#NAME?	kininogen.1.measurement	1511	eczema/dermatitis	0
0	144	1	14079	1	0	1	#NAME?	angiostatin.measurement	1511	eczema/dermatitis	0
0	144	3	14077	1	0	1	#NAME?	complement.factor.B.measurement	1511	eczema/dermatitis	0
0	144	2	14078	1	0	1	#NAME?	leukocyte.immunoglobulin.like.receptor.subfamily.B.member.1.measurement	1511	eczema/dermatitis	0
0	144	5	14075	1	0	1	#NAME?	melanoma.derived.growth.regulatory.protein.measurement	1511	eczema/dermatitis	0
0	144	1	14079	1	0	1	#NAME?	caspase.3.measurement	1511	eczema/dermatitis	0
0	144	2	14078	1	0	1	#NAME?	retinoic.acid.receptor.responder.protein.2.measurement	1511	eczema/dermatitis	0
0	144	1	14079	1	0	1	#NAME?	macrophage.metalloelastase.measurement	1511	eczema/dermatitis	0
0	144	1	14079	1	0	1	#NAME?	cathepsin.Z.measurement	1511	eczema/dermatitis	0
0	144	2	14078	1	0	1	#NAME?	Dickkopf.related.protein.3.measurement	1511	eczema/dermatitis	0
0	144	1	14079	1	0	1	#NAME?	interleukin.1.Receptor.accessory.protein.measurement	1511	eczema/dermatitis	0
0	144	2	14078	1	0	1	#NAME?	serine.protease.27.measurement	1511	eczema/dermatitis	0
0	144	3	14077	1	0	1	#NAME?	C.X.C.motif.chemokine.11.measurement	1511	eczema/dermatitis	0
0	144	1	14079	1	0	1	#NAME?	programmed.cell.death.1.ligand.2.measurement	1511	eczema/dermatitis	0
0	144	2	14078	1	0	1	#NAME?	granulins.measurement	1511	eczema/dermatitis	0
0	144	1	14079	1	0	1	#NAME?	Ck.beta.8.1.measurement	1511	eczema/dermatitis	0
0	144	2	14078	1	0	1	#NAME?	leukocyte.immunoglobulin.like.receptor.subfamily.B.member.2.measurement	1511	eczema/dermatitis	0
0	144	1	14079	1	0	1	#NAME?	spondin.1.measurement	1511	eczema/dermatitis	0
0	144	2	14078	1	0	1	#NAME?	ficolin.1.measurement	1511	eczema/dermatitis	0
0	144	1	14079	1	0	1	#NAME?	low.affinity.immunoglobulin.gamma.Fc.region.receptor.III.B.measurement	1511	eczema/dermatitis	0
0	144	1	14079	1	0	1	#NAME?	endothelial.cell.selective.adhesion.molecule.measurement	1511	eczema/dermatitis	0
0	144	1	14079	1	0	1	#NAME?	low.affinity.immunoglobulin.epsilon.Fc.receptor.measurement	1511	eczema/dermatitis	0
1	143	1	14079	0.0201457	98.118	0.759843	6.61645	interleukin.7.receptor.subunit.alpha.measurement	1511	eczema/dermatitis	0.00694444
0	144	2	14078	1	0	1	#NAME?	beta.endorphin.measurement	1511	eczema/dermatitis	0
0	144	1	14079	1	0	1	#NAME?	complement.decay.accelerating.factor.measurement	1511	eczema/dermatitis	0
0	144	2	14078	1	0	1	#NAME?	chitotriosidase.1.measurement	1511	eczema/dermatitis	0
0	144	1	14079	1	0	1	#NAME?	complement.C1q.subcomponent.measurement	1511	eczema/dermatitis	0
0	144	1	14079	1	0	1	#NAME?	complement.C1r.subcomponent.measurement	1511	eczema/dermatitis	0
0	144	1	14079	1	0	1	#NAME?	fibronectin.fragment.4.measurement	1511	eczema/dermatitis	0
0	144	1	14079	1	0	1	#NAME?	fibronectin.measurement	1511	eczema/dermatitis	0
0	144	2	14078	1	0	1	#NAME?	SPARC.like.protein.1.measurement	1511	eczema/dermatitis	0
0	144	1	14079	1	0	1	#NAME?	interleukin.17.receptor.D.measurement	1511	eczema/dermatitis	0
0	144	3	14077	1	0	1	#NAME?	plasma.kallikrein.measurement	1511	eczema/dermatitis	0
0	144	10	14070	1	0	1	#NAME?	growth.regulated.alpha.protein.measurement	1511	eczema/dermatitis	0
0	144	1	14079	1	0	1	#NAME?	C.X.C.motif.chemokine.6.measurement	1511	eczema/dermatitis	0
0	144	2	14078	1	0	1	#NAME?	phospholipase.A2	1511	eczema/dermatitis	0
0	144	2	14078	1	0	1	#NAME?	membrane.associated.measurement	1511	eczema/dermatitis	0
0	144	2	14078	1	0	1	#NAME?	calcium.calmodulin.dependent.protein.kinase.type.1D.measurement	1511	eczema/dermatitis	0
0	144	1	14079	1	0	1	#NAME?	interleukin.5.receptor.subunit.alpha.measurement	1511	eczema/dermatitis	0
0	144	2	14078	1	0	1	#NAME?	alpha.2.HS.glycoprotein.measurement	1511	eczema/dermatitis	0
0	144	1	14079	1	0	1	#NAME?	Secreted.frizzled.related.protein.3.measurement	1511	eczema/dermatitis	0
0	144	1	14079	1	0	1	#NAME?	fibroblast.growth.factor.2.measurement	1511	eczema/dermatitis	0
0	144	1	14079	1	0	1	#NAME?	C.C.motif.chemokine.7.measurement	1511	eczema/dermatitis	0
0	144	1	14079	1	0	1	#NAME?	C.C.motif.chemokine.16.measurement	1511	eczema/dermatitis	0
0	144	1	14079	1	0	1	#NAME?	cell.adhesion.molecule.related.down.regulated.by.oncogenes.measurement	1511	eczema/dermatitis	0
0	144	1	14079	1	0	1	#NAME?	interleukin.12.receptor.subunit.beta.1.measurement	1511	eczema/dermatitis	0
0	144	1	14079	1	0	1	#NAME?	transforming.growth.factor.beta.induced.protein.ig.h3.measurement	1511	eczema/dermatitis	0
0	144	1	14079	1	0	1	#NAME?	WAP	1511	eczema/dermatitis	0
0	144	1	14079	1	0	1	#NAME?	Kazal	1511	eczema/dermatitis	0
0	144	17	14063	1	0	1	#NAME?	immunoglobulin	1511	eczema/dermatitis	0
0	144	1	14079	1	0	1	#NAME?	Kunitz.and.NTR.domain.containing.protein.2.measurement	1511	eczema/dermatitis	0
0	144	3	14077	1	0	1	#NAME?	interleukin.17.receptor.A.measurement	1511	eczema/dermatitis	0
0	144	1	14079	1	0	1	#NAME?	afamin.measurement	1511	eczema/dermatitis	0
0	144	3	14077	1	0	1	#NAME?	C.C.motif.chemokine.23.measurement	1511	eczema/dermatitis	0
0	144	4	14076	1	0	1	#NAME?	Kunitz.type.protease.inhibitor.1.measurement	1511	eczema/dermatitis	0
0	144	1	14079	1	0	1	#NAME?	hepatitis.A.virus.cellular.receptor.2.measurement	1511	eczema/dermatitis	0
0	144	1	14079	1	0	1	#NAME?	interstitial.collagenase.measurement	1511	eczema/dermatitis	0
0	144	2	14078	1	0	1	#NAME?	tryptase.beta.2.measurement	1511	eczema/dermatitis	0
0	144	4	14076	1	0	1	#NAME?	cystatin.F.measurement	1511	eczema/dermatitis	0
0	144	2	14078	1	0	1	#NAME?	hepatocyte.growth.factor.receptor.measurement	1511	eczema/dermatitis	0
0	144	2	14078	1	0	1	#NAME?	OX.2.membrane.glycoprotein.measurement	1511	eczema/dermatitis	0
0	144	3	14077	1	0	1	#NAME?	P.Selectin.measurement	1511	eczema/dermatitis	0
0	144	1	14079	1	0	1	#NAME?	natural.cytotoxicity.triggering.receptor.3.measurement	1511	eczema/dermatitis	0
0	144	1	14079	1	0	1	#NAME?	T.lymphocyte.surface.antigen.Ly.9.measurement	1511	eczema/dermatitis	0
0	144	2	14078	1	0	1	#NAME?	elafin.measurement	1511	eczema/dermatitis	0
0	144	1	14079	1	0	1	#NAME?	C.C.motif.chemokine.1.measurement	1511	eczema/dermatitis	0
0	144	2	14078	1	0	1	#NAME?	repulsive.guidance.molecule.A.measurement	1511	eczema/dermatitis	0
0	144	2	14078	1	0	1	#NAME?	carbohydrate.sulfotransferase.15.measurement	1511	eczema/dermatitis	0
0	144	1	14079	1	0	1	#NAME?	Abelson.tyrosine.protein.kinase.2.measurement	1511	eczema/dermatitis	0
0	144	1	14079	1	0	1	#NAME?	breast.cancer.anti.estrogen.resistance.protein.3.measurement	1511	eczema/dermatitis	0
0	144	1	14079	1	0	1	#NAME?	macrophage.scavenger.receptor.types.I.and.II.measurement	1511	eczema/dermatitis	0
0	144	1	14079	1	0	1	#NAME?	non.receptor.tyrosine.protein.kinase.TYK2.measurement	1511	eczema/dermatitis	0
0	144	1	14079	1	0	1	#NAME?	OCIA.domain.containing.protein.1.measurement	1511	eczema/dermatitis	0
0	144	1	14079	1	0	1	#NAME?	serine.threonine.protein.kinase.17B.measurement	1511	eczema/dermatitis	0
0	144	1	14079	1	0	1	#NAME?	C.X.C.motif.chemokine.5.measurement	1511	eczema/dermatitis	0
0	144	1	14079	1	0	1	#NAME?	apolipoprotein.E.measurement	1511	eczema/dermatitis	0
0	144	2	14078	1	0	1	#NAME?	Henoch.Schoenlein.purpura	1511	eczema/dermatitis	0
0	144	3	14077	1	0	1	#NAME?	differentiated.thyroid.carcinoma	1511	eczema/dermatitis	0
0	144	4	14076	1	0	1	#NAME?	papillary.thyroid.carcinoma	1511	eczema/dermatitis	0
3	141	15	14065	0.000741708	19.9275	0.0559506	4.31669	alopecia.areata	1511	eczema/dermatitis	0.0208333
0	144	1	14079	1	0	1	#NAME?	alpha.linoleic.acid.measurement	1511	eczema/dermatitis	0
0	144	2	14078	1	0	1	#NAME?	eicosadienoic.acid.measurement	1511	eczema/dermatitis	0
0	144	1	14079	1	0	1	#NAME?	cellular.adhesion.molecule.measurement	1511	eczema/dermatitis	0
0	144	5	14075	1	0	1	#NAME?	docosahexaenoic.acid.measurement	1511	eczema/dermatitis	0
0	144	2	14078	1	0	1	#NAME?	tumor.necrosis.factor.receptor.II.measurement	1511	eczema/dermatitis	0
1	143	9	14071	0.0967769	10.9241	1	3.44945	perceived.unattractiveness.to.mosquitos.measurement	1511	eczema/dermatitis	0.00694444
0	144	18	14062	1	0	1	#NAME?	memory.performance	1511	eczema/dermatitis	0
0	144	5	14075	1	0	1	#NAME?	response.to.placebo	1511	eczema/dermatitis	0
0	144	35	14045	1	0	1	#NAME?	Dupuytren.Contracture	1511	eczema/dermatitis	0
0	144	5	14075	1	0	1	#NAME?	IgG.bisecting.N.acetyl.glucosamine.measurement	1511	eczema/dermatitis	0
0	144	2	14078	1	0	1	#NAME?	IgG.disialylation.measurement	1511	eczema/dermatitis	0
0	144	8	14072	1	0	1	#NAME?	IgG.fucosylation.measurement	1511	eczema/dermatitis	0
0	144	10	14070	1	0	1	#NAME?	IgG.galactosylation.measurement	1511	eczema/dermatitis	0
0	144	5	14075	1	0	1	#NAME?	IgG.monogalactosylation.measurement	1511	eczema/dermatitis	0
0	144	4	14076	1	0	1	#NAME?	IgG.monosialylation.measurement	1511	eczema/dermatitis	0
0	144	4	14076	1	0	1	#NAME?	skin.aging.measurement	1511	eczema/dermatitis	0
0	144	8	14072	1	0	1	#NAME?	LDL.cholesterol.change.measurement	1511	eczema/dermatitis	0
0	144	2	14078	1	0	1	#NAME?	antiphospholipid.syndrome	1511	eczema/dermatitis	0
0	144	2	14078	1	0	1	#NAME?	cognitive.inhibition.measurement	1511	eczema/dermatitis	0
0	144	1	14079	1	0	1	#NAME?	monocyte.lymphocyte.ratio	1511	eczema/dermatitis	0
0	144	5	14075	1	0	1	#NAME?	opioid.dependence	1511	eczema/dermatitis	0
0	144	2	14078	1	0	1	#NAME?	methadone.dose.measurement	1511	eczema/dermatitis	0
0	144	1	14079	1	0	1	#NAME?	Young.adult.onset.Parkinsonism	1511	eczema/dermatitis	0
0	144	5	14075	1	0	1	#NAME?	anti.citrullinated.protein.antibody.seropositivity	1511	eczema/dermatitis	0
0	144	46	14034	1	0	1	#NAME?	nose.morphology.measurement	1511	eczema/dermatitis	0
0	144	1	14079	1	0	1	#NAME?	facial.height.measurement	1511	eczema/dermatitis	0
0	144	9	14071	1	0	1	#NAME?	eye.morphology.measurement	1511	eczema/dermatitis	0
0	144	8	14072	1	0	1	#NAME?	lip.morphology.measurement	1511	eczema/dermatitis	0
0	144	1	14079	1	0	1	#NAME?	serum.galactose.deficient.IgA1.measurement	1511	eczema/dermatitis	0
0	144	4	14076	1	0	1	#NAME?	cardiac.troponin.T.measurement	1511	eczema/dermatitis	0
0	144	2	14078	1	0	1	#NAME?	airway.responsiveness.measurement	1511	eczema/dermatitis	0
0	144	5	14075	1	0	1	#NAME?	facial.morphology.measurement	1511	eczema/dermatitis	0
0	144	2	14078	1	0	1	#NAME?	carotid.plaque.build	1511	eczema/dermatitis	0
0	144	5	14075	1	0	1	#NAME?	carrier.status	1511	eczema/dermatitis	0
0	144	18	14062	1	0	1	#NAME?	eotaxin.measurement	1511	eczema/dermatitis	0
0	144	2	14078	1	0	1	#NAME?	interferon.gamma.measurement	1511	eczema/dermatitis	0
1	143	0	14080	0.0101237	Inf	0.418207	Inf	interleukin.2.receptor.antagonist.measurement	1511	eczema/dermatitis	0.00694444
0	144	4	14076	1	0	1	#NAME?	interleukin.7.measurement	1511	eczema/dermatitis	0
0	144	2	14078	1	0	1	#NAME?	interleukin.13.measurement	1511	eczema/dermatitis	0
0	144	1	14079	1	0	1	#NAME?	interleukin.17.measurement	1511	eczema/dermatitis	0
0	144	6	14074	1	0	1	#NAME?	interleukin.12.measurement	1511	eczema/dermatitis	0
0	144	1	14079	1	0	1	#NAME?	macrophage.colony.stimulating.factor.measurement	1511	eczema/dermatitis	0
0	144	8	14072	1	0	1	#NAME?	monokine.induced.by.gamma.interferon.measurement	1511	eczema/dermatitis	0
0	144	81	13999	1	0	1	#NAME?	macrophage.inflammatory.protein.1b.measurement	1511	eczema/dermatitis	0
0	144	10	14070	1	0	1	#NAME?	platelet.derived.growth.factor.BB.measurement	1511	eczema/dermatitis	0
0	144	2	14078	1	0	1	#NAME?	CCL5.measurement	1511	eczema/dermatitis	0
0	144	6	14074	1	0	1	#NAME?	thiopurine.methyltransferase.activity.measurement	1511	eczema/dermatitis	0
0	144	2	14078	1	0	1	#NAME?	response.to.mercaptopurine	1511	eczema/dermatitis	0
0	144	26	14054	1	0	1	#NAME?	late.onset.Alzheimers.disease	1511	eczema/dermatitis	0
0	144	1	14079	1	0	1	#NAME?	facial.depth.measurement	1511	eczema/dermatitis	0
0	144	3	14077	1	0	1	#NAME?	facial.width.measurement	1511	eczema/dermatitis	0
1	143	9	14071	0.0967769	10.9241	1	3.44945	selective.IgA.deficiency.disease	1511	eczema/dermatitis	0.00694444
0	144	1	14079	1	0	1	#NAME?	estrogen.receptor.status	1511	eczema/dermatitis	0
0	144	1	14079	1	0	1	#NAME?	HER2.status	1511	eczema/dermatitis	0
0	144	3	14077	1	0	1	#NAME?	neuroimaging.measurement	1511	eczema/dermatitis	0
0	144	6	14074	1	0	1	#NAME?	thoracic.aortic.aneurysm	1511	eczema/dermatitis	0
0	144	2	14078	1	0	1	#NAME?	pneumococcal.bacteremia	1511	eczema/dermatitis	0
0	144	4	14076	1	0	1	#NAME?	pharynx.cancer	1511	eczema/dermatitis	0
0	144	9	14071	1	0	1	#NAME?	oral.cavity.cancer	1511	eczema/dermatitis	0
0	144	1	14079	1	0	1	#NAME?	sulfate.measurement	1511	eczema/dermatitis	0
0	144	3	14077	1	0	1	#NAME?	dysmenorrheic.pain.measurement	1511	eczema/dermatitis	0
0	144	2	14078	1	0	1	#NAME?	urinary.albumin.to.creatinine.ratio	1511	eczema/dermatitis	0
3	141	142	13938	0.181778	2.08825	1	1.06229	gut.microbiome.measurement	1511	eczema/dermatitis	0.0208333
0	144	35	14045	1	0	1	#NAME?	cup.to.disc.ratio.measurement	1511	eczema/dermatitis	0
0	144	37	14043	1	0	1	#NAME?	QRS.amplitude	1511	eczema/dermatitis	0
1	143	61	14019	0.468597	1.60704	1	0.684409	taxonomic.microbiome.measurement	1511	eczema/dermatitis	0.00694444
0	144	5	14075	1	0	1	#NAME?	extraversion	1511	eczema/dermatitis	0
0	144	2	14078	1	0	1	#NAME?	CHGA.cleavage.product.measurement	1511	eczema/dermatitis	0
0	144	12	14068	1	0	1	#NAME?	parathyroid.hormone.measurement	1511	eczema/dermatitis	0
0	144	2	14078	1	0	1	#NAME?	response.to.diclofenac	1511	eczema/dermatitis	0
0	144	69	14011	1	0	1	#NAME?	chin.morphology.measurement	1511	eczema/dermatitis	0
0	144	3	14077	1	0	1	#NAME?	triglyceride.HDL.cholesterol.ratio	1511	eczema/dermatitis	0
0	144	13	14067	1	0	1	#NAME?	age.at.voice.drop	1511	eczema/dermatitis	0
1	143	5	14075	0.0592358	19.6728	1	4.29813	pericardial.adipose.tissue.measurement	1511	eczema/dermatitis	0.00694444
0	144	3	14077	1	0	1	#NAME?	response.to.tetracyclic.antidepressant	1511	eczema/dermatitis	0
0	144	3	14077	1	0	1	#NAME?	response.to.tricyclic.antidepressant	1511	eczema/dermatitis	0
0	144	1	14079	1	0	1	#NAME?	ototoxicity	1511	eczema/dermatitis	0
0	144	1	14079	1	0	1	#NAME?	response.to.cisplatin	1511	eczema/dermatitis	0
0	144	6	14074	1	0	1	#NAME?	electroencephalogram.measurement	1511	eczema/dermatitis	0
0	144	2	14078	1	0	1	#NAME?	acute.on.chronic.liver.failure	1511	eczema/dermatitis	0
0	144	1	14079	1	0	1	#NAME?	Digestive.System.Carcinoma	1511	eczema/dermatitis	0
0	144	1	14079	1	0	1	#NAME?	gallstones	1511	eczema/dermatitis	0
0	144	28	14052	1	0	1	#NAME?	open.angle.glaucoma	1511	eczema/dermatitis	0
0	144	4	14076	1	0	1	#NAME?	response.to.bupropion	1511	eczema/dermatitis	0
1	143	0	14080	0.0101237	Inf	0.418207	Inf	emotional.symptom.measurement	1511	eczema/dermatitis	0.00694444
0	144	2	14078	1	0	1	#NAME?	job.related.exhaustion.measurement	1511	eczema/dermatitis	0
0	144	9	14071	1	0	1	#NAME?	Hypertriglyceridemia	1511	eczema/dermatitis	0
0	144	1	14079	1	0	1	#NAME?	DDT.metabolite.measurement	1511	eczema/dermatitis	0
0	144	3	14077	1	0	1	#NAME?	magnesium.calcium.ratio	1511	eczema/dermatitis	0
0	144	11	14069	1	0	1	#NAME?	age.at.first.birth.measurement	1511	eczema/dermatitis	0
0	144	3	14077	1	0	1	#NAME?	number.of.children.ever.born.measurement	1511	eczema/dermatitis	0
0	144	2	14078	1	0	1	#NAME?	skin.barrier.function.measurement	1511	eczema/dermatitis	0
0	144	7	14073	1	0	1	#NAME?	cartilage.thickness.measurement	1511	eczema/dermatitis	0
1	143	6	14074	0.0687639	16.3887	1	4.03463	temporal.arteritis	1511	eczema/dermatitis	0.00694444
0	144	5	14075	1	0	1	#NAME?	alpha.carotene.measurement	1511	eczema/dermatitis	0
0	144	2	14078	1	0	1	#NAME?	oropharynx.cancer	1511	eczema/dermatitis	0
0	144	3	14077	1	0	1	#NAME?	systolic.blood.pressure.change.measurement	1511	eczema/dermatitis	0
0	144	9	14071	1	0	1	#NAME?	primary.angle.closure.glaucoma	1511	eczema/dermatitis	0
2	142	166	13914	0.688521	1.18054	1	0.239443	BMI.adjusted.waist.circumference	1511	eczema/dermatitis	0.0138889
0	144	10	14070	1	0	1	#NAME?	Epstein.Barr.virus.nuclear.antigen.1.IgG.measurement	1511	eczema/dermatitis	0
0	144	2	14078	1	0	1	#NAME?	low.tension.glaucoma	1511	eczema/dermatitis	0
0	144	19	14061	1	0	1	#NAME?	response.to.TNF.antagonist	1511	eczema/dermatitis	0
7	137	547	13533	0.512202	1.26408	1	0.338091	diabetes.mellitus	1511	eczema/dermatitis	0.0486111
0	144	19	14061	1	0	1	#NAME?	periodontal.measurement	1511	eczema/dermatitis	0
0	144	1	14079	1	0	1	#NAME?	mosaic.loss.of.chromosome.Y.measurement	1511	eczema/dermatitis	0
0	144	9	14071	1	0	1	#NAME?	Abnormal.thrombosis	1511	eczema/dermatitis	0
0	144	9	14071	1	0	1	#NAME?	deep.vein.thrombosis	1511	eczema/dermatitis	0
0	144	9	14071	1	0	1	#NAME?	pulmonary.embolism	1511	eczema/dermatitis	0
1	143	32	14048	0.285496	3.06943	1	1.61797	circadian.rhythm	1511	eczema/dermatitis	0.00694444
0	144	4	14076	1	0	1	#NAME?	coenzyme.Q10.measurement	1511	eczema/dermatitis	0
0	144	54	14026	1	0	1	#NAME?	mortality	1511	eczema/dermatitis	0
0	144	14	14066	1	0	1	#NAME?	facial.hair.thickness.measurement	1511	eczema/dermatitis	0
0	144	10	14070	1	0	1	#NAME?	hair.colour.measurement	1511	eczema/dermatitis	0
0	144	3	14077	1	0	1	#NAME?	balding.measurement	1511	eczema/dermatitis	0
0	144	6	14074	1	0	1	#NAME?	dermatomyositis	1511	eczema/dermatitis	0
0	144	3	14077	1	0	1	#NAME?	apolipoprotein.A.IV.measurement	1511	eczema/dermatitis	0
0	144	2	14078	1	0	1	#NAME?	response.to.cyclophosphamide	1511	eczema/dermatitis	0
0	144	2	14078	1	0	1	#NAME?	lupus.nephritis	1511	eczema/dermatitis	0
0	144	36	14044	1	0	1	#NAME?	refractive.error.measurement	1511	eczema/dermatitis	0
0	144	7	14073	1	0	1	#NAME?	Posterior.cortical.atrophy	1511	eczema/dermatitis	0
0	144	1	14079	1	0	1	#NAME?	response.to.docetaxel	1511	eczema/dermatitis	0
0	144	1	14079	1	0	1	#NAME?	metastatic.prostate.cancer	1511	eczema/dermatitis	0
0	144	10	14070	1	0	1	#NAME?	endometrial.endometrioid.carcinoma	1511	eczema/dermatitis	0
0	144	2	14078	1	0	1	#NAME?	eating.behaviour	1511	eczema/dermatitis	0
0	144	2	14078	1	0	1	#NAME?	food.addiction.measurement	1511	eczema/dermatitis	0
0	144	6	14074	1	0	1	#NAME?	clinical.laboratory.measurement	1511	eczema/dermatitis	0
0	144	1	14079	1	0	1	#NAME?	erythrocyte.measurement	1511	eczema/dermatitis	0
0	144	3	14077	1	0	1	#NAME?	asparaginase.induced.acute.pancreatitis	1511	eczema/dermatitis	0
0	144	4	14076	1	0	1	#NAME?	daytime.rest.measurement	1511	eczema/dermatitis	0
0	144	1	14079	1	0	1	#NAME?	sleep.quality	1511	eczema/dermatitis	0
0	144	1	14079	1	0	1	#NAME?	sleep.latency	1511	eczema/dermatitis	0
0	144	9	14071	1	0	1	#NAME?	response.to.anti.thyroid.drug	1511	eczema/dermatitis	0
0	144	3	14077	1	0	1	#NAME?	sleep.apnea.measurement	1511	eczema/dermatitis	0
0	144	3	14077	1	0	1	#NAME?	obstructive.sleep.apnea	1511	eczema/dermatitis	0
0	144	5	14075	1	0	1	#NAME?	antiphospholipid.antibody.measurement	1511	eczema/dermatitis	0
0	144	2	14078	1	0	1	#NAME?	pulmonary.neuroendocrine.tumor	1511	eczema/dermatitis	0
0	144	62	14018	1	0	1	#NAME?	central.corneal.thickness	1511	eczema/dermatitis	0
0	144	44	14036	1	0	1	#NAME?	ovarian.serous.carcinoma	1511	eczema/dermatitis	0
0	144	84	13996	1	0	1	#NAME?	squamous.cell.lung.carcinoma	1511	eczema/dermatitis	0
0	144	4	14076	1	0	1	#NAME?	Hepatic.fibrosis	1511	eczema/dermatitis	0
0	144	1	14079	1	0	1	#NAME?	head.and.neck.squamous.cell.carcinoma	1511	eczema/dermatitis	0
0	144	1	14079	1	0	1	#NAME?	response.to.antihypertensive.drug	1511	eczema/dermatitis	0
0	144	5	14075	1	0	1	#NAME?	response.to.beta.blocker	1511	eczema/dermatitis	0
0	144	1	14079	1	0	1	#NAME?	response.to.calcium.channel.blocker	1511	eczema/dermatitis	0
0	144	8	14072	1	0	1	#NAME?	late.onset.myasthenia.gravis	1511	eczema/dermatitis	0
2	142	34	14046	0.0512524	5.81663	1	2.54018	psoriasis.vulgaris	1511	eczema/dermatitis	0.0138889
0	144	39	14041	1	0	1	#NAME?	psoriatic.arthritis	1511	eczema/dermatitis	0
1	143	7	14073	0.0781961	14.053	1	3.81281	cutaneous.psoriasis.measurement	1511	eczema/dermatitis	0.00694444
0	144	1	14079	1	0	1	#NAME?	anxiety.disorder.measurement	1511	eczema/dermatitis	0
0	144	10	14070	1	0	1	#NAME?	acute.graft.vs..host.disease	1511	eczema/dermatitis	0
0	144	2	14078	1	0	1	#NAME?	donor.genotype.effect.measurement	1511	eczema/dermatitis	0
0	144	1	14079	1	0	1	#NAME?	clinical.and.behavioural.ideal.cardiovascular.health	1511	eczema/dermatitis	0
0	144	23	14057	1	0	1	#NAME?	body.fat.percentage	1511	eczema/dermatitis	0
0	144	14	14066	1	0	1	#NAME?	vascular.endothelial.growth.factor.measurement	1511	eczema/dermatitis	0
0	144	8	14072	1	0	1	#NAME?	response.to.paliperidone	1511	eczema/dermatitis	0
0	144	8	14072	1	0	1	#NAME?	schizophrenia.symptom.severity.measurement	1511	eczema/dermatitis	0
0	144	1	14079	1	0	1	#NAME?	lumbar.disc.herniation	1511	eczema/dermatitis	0
0	144	1	14079	1	0	1	#NAME?	Sciatica	1511	eczema/dermatitis	0
0	144	1	14079	1	0	1	#NAME?	LDH.related.sciatica.symptom.severity.measurement	1511	eczema/dermatitis	0
0	144	36	14044	1	0	1	#NAME?	hypothyroidism	1511	eczema/dermatitis	0
0	144	16	14064	1	0	1	#NAME?	joint.hypermobility.measurement	1511	eczema/dermatitis	0
0	144	1	14079	1	0	1	#NAME?	allergen.exposure.measurement	1511	eczema/dermatitis	0
0	144	66	14014	1	0	1	#NAME?	synophrys.measurement	1511	eczema/dermatitis	0
1	143	74	14006	0.534737	1.32354	1	0.404397	autosomal.dominant.compelling.helio.ophthalmic.outburst.syndrome	1511	eczema/dermatitis	0.00694444
0	144	3	14077	1	0	1	#NAME?	macular.telangiectasia.type.2	1511	eczema/dermatitis	0
0	144	5	14075	1	0	1	#NAME?	disease.prognosis.measurement	1511	eczema/dermatitis	0
0	144	3	14077	1	0	1	#NAME?	LDL.cholesterol.HDL.cholesterol.ratio	1511	eczema/dermatitis	0
0	144	1	14079	1	0	1	#NAME?	non.HDL.cholesterol.HDL.cholesterol.ratio	1511	eczema/dermatitis	0
0	144	4	14076	1	0	1	#NAME?	temporomandibular.joint.disorder	1511	eczema/dermatitis	0
0	144	5	14075	1	0	1	#NAME?	Fuchs.endothelial.corneal.dystrophy	1511	eczema/dermatitis	0
0	144	9	14071	1	0	1	#NAME?	response.to.angiotensin.converting.enzyme.inhibitor	1511	eczema/dermatitis	0
0	144	4	14076	1	0	1	#NAME?	Cough	1511	eczema/dermatitis	0
0	144	1	14079	1	0	1	#NAME?	Gingival.bleeding	1511	eczema/dermatitis	0
0	144	2	14078	1	0	1	#NAME?	gallbladder.neoplasm	1511	eczema/dermatitis	0
0	144	16	14064	1	0	1	#NAME?	Oral.cleft	1511	eczema/dermatitis	0
0	144	1	14079	1	0	1	#NAME?	gastric.adenocarcinoma	1511	eczema/dermatitis	0
0	144	41	14039	1	0	1	#NAME?	X3.hydroxy.1.methylpropylmercapturic.acid.measurement	1511	eczema/dermatitis	0
0	144	1	14079	1	0	1	#NAME?	ear.protrusion	1511	eczema/dermatitis	0
0	144	1	14079	1	0	1	#NAME?	Sickle.cell.disease.and.related.diseases	1511	eczema/dermatitis	0
0	144	2	14078	1	0	1	#NAME?	ACPA.negative.rheumatoid.arthritis	1511	eczema/dermatitis	0
0	144	19	14061	1	0	1	#NAME?	joint.damage.measurement	1511	eczema/dermatitis	0
0	144	5	14075	1	0	1	#NAME?	response.to.glucocorticoid	1511	eczema/dermatitis	0
0	144	5	14075	1	0	1	#NAME?	osteonecrosis	1511	eczema/dermatitis	0
0	144	2	14078	1	0	1	#NAME?	Microalbuminuria	1511	eczema/dermatitis	0
0	144	3	14077	1	0	1	#NAME?	anxiety.disorder	1511	eczema/dermatitis	0
0	144	2	14078	1	0	1	#NAME?	sRAGE.measurement	1511	eczema/dermatitis	0
0	144	1	14079	1	0	1	#NAME?	information.processing.speed	1511	eczema/dermatitis	0
0	144	5	14075	1	0	1	#NAME?	bone.mineral.accretion.measurement	1511	eczema/dermatitis	0
0	144	12	14068	1	0	1	#NAME?	cutaneous.lupus.erythematosus	1511	eczema/dermatitis	0
0	144	2	14078	1	0	1	#NAME?	blood.lead.measurement	1511	eczema/dermatitis	0
0	144	2	14078	1	0	1	#NAME?	obese.body.mass.index.status	1511	eczema/dermatitis	0
0	144	8	14072	1	0	1	#NAME?	overweight.body.mass.index.status	1511	eczema/dermatitis	0
0	144	3	14077	1	0	1	#NAME?	underweight.body.mass.index.status	1511	eczema/dermatitis	0
0	144	1	14079	1	0	1	#NAME?	progression.free.survival	1511	eczema/dermatitis	0
0	144	33	14047	1	0	1	#NAME?	metastatic.colorectal.cancer	1511	eczema/dermatitis	0
0	144	1	14079	1	0	1	#NAME?	response.to.cetuximab	1511	eczema/dermatitis	0
0	144	1	14079	1	0	1	#NAME?	response.to.CAPOX.B	1511	eczema/dermatitis	0
0	144	3	14077	1	0	1	#NAME?	depressive.episode.measurement	1511	eczema/dermatitis	0
0	144	1	14079	1	0	1	#NAME?	manic.episode.measurement	1511	eczema/dermatitis	0
0	144	83	13997	1	0	1	#NAME?	sex.interaction.measurement	1511	eczema/dermatitis	0
0	144	81	13999	1	0	1	#NAME?	age.at.assessment	1511	eczema/dermatitis	0
0	144	1	14079	1	0	1	#NAME?	adrenal.suppression.measurement	1511	eczema/dermatitis	0
0	144	3	14077	1	0	1	#NAME?	cortisol.measurement	1511	eczema/dermatitis	0
0	144	3	14077	1	0	1	#NAME?	response.to.synacthen	1511	eczema/dermatitis	0
0	144	3	14077	1	0	1	#NAME?	supraventricular.ectopy	1511	eczema/dermatitis	0
0	144	3	14077	1	0	1	#NAME?	premature.cardiac.contractions	1511	eczema/dermatitis	0
0	144	3	14077	1	0	1	#NAME?	ventricular.ectopy	1511	eczema/dermatitis	0
0	144	56	14024	1	0	1	#NAME?	metabolic.syndrome	1511	eczema/dermatitis	0
0	144	2	14078	1	0	1	#NAME?	cotinine.measurement	1511	eczema/dermatitis	0
0	144	5	14075	1	0	1	#NAME?	response.to.interferon.beta	1511	eczema/dermatitis	0
0	144	2	14078	1	0	1	#NAME?	hip.osteoarthritis.symptom.severity.measurement	1511	eczema/dermatitis	0
0	144	4	14076	1	0	1	#NAME?	serum.hepcidin.measurement	1511	eczema/dermatitis	0
0	144	9	14071	1	0	1	#NAME?	hepcidin.ferritin.ratio	1511	eczema/dermatitis	0
0	144	1	14079	1	0	1	#NAME?	hepcidin.transferrin.saturation.ratio	1511	eczema/dermatitis	0
0	144	14	14066	1	0	1	#NAME?	response.to.sulfonylurea	1511	eczema/dermatitis	0
0	144	9	14071	1	0	1	#NAME?	JT.interval	1511	eczema/dermatitis	0
0	144	1	14079	1	0	1	#NAME?	response.to.platinum.based.neoadjuvant.chemotherapy	1511	eczema/dermatitis	0
1	143	212	13868	0.727769	0.457466	1	-1.12826	hip.circumference	1511	eczema/dermatitis	0.00694444
0	144	6	14074	1	0	1	#NAME?	response.to.interferon	1511	eczema/dermatitis	0
0	144	1	14079	1	0	1	#NAME?	virologic.response.measurement	1511	eczema/dermatitis	0
0	144	1	14079	1	0	1	#NAME?	response.to.terbinafine	1511	eczema/dermatitis	0
0	144	46	14034	1	0	1	#NAME?	ventricular.rate.measurement	1511	eczema/dermatitis	0
0	144	3	14077	1	0	1	#NAME?	Meningioma	1511	eczema/dermatitis	0
0	144	3	14077	1	0	1	#NAME?	butyrylcholinesterase.measurement	1511	eczema/dermatitis	0
0	144	3	14077	1	0	1	#NAME?	vitamin.A.measurement	1511	eczema/dermatitis	0
0	144	2	14078	1	0	1	#NAME?	HPV.seropositivity	1511	eczema/dermatitis	0
0	144	11	14069	1	0	1	#NAME?	atherosclerosis	1511	eczema/dermatitis	0
0	144	1	14079	1	0	1	#NAME?	Keratoconus	1511	eczema/dermatitis	0
0	144	2	14078	1	0	1	#NAME?	Dengue.Hemorrhagic.Fever	1511	eczema/dermatitis	0
0	144	2	14078	1	0	1	#NAME?	psychomotor.performance	1511	eczema/dermatitis	0
0	144	1	14079	1	0	1	#NAME?	carotid.femoral.pulse.wave.velocity	1511	eczema/dermatitis	0
0	144	3	14077	1	0	1	#NAME?	mental.process	1511	eczema/dermatitis	0
0	144	1	14079	1	0	1	#NAME?	response.to.gemcitabine	1511	eczema/dermatitis	0
0	144	18	14062	1	0	1	#NAME?	freckles	1511	eczema/dermatitis	0
0	144	2	14078	1	0	1	#NAME?	Sneeze	1511	eczema/dermatitis	0
3	141	112	13968	0.111218	2.65312	1	1.40769	kidney.disease	1511	eczema/dermatitis	0.0208333
0	144	16	14064	1	0	1	#NAME?	phosphorus.measurement	1511	eczema/dermatitis	0
0	144	22	14058	1	0	1	#NAME?	anemia	1511	eczema/dermatitis	0
0	144	1	14079	1	0	1	#NAME?	response.to.ribavirin	1511	eczema/dermatitis	0
0	144	1	14079	1	0	1	#NAME?	focal.segmental.glomerulosclerosis	1511	eczema/dermatitis	0
0	144	1	14079	1	0	1	#NAME?	meningococcal.infection	1511	eczema/dermatitis	0
0	144	4	14076	1	0	1	#NAME?	Keloid	1511	eczema/dermatitis	0
0	144	1	14079	1	0	1	#NAME?	CD4.CD8.lymphocyte.ratio	1511	eczema/dermatitis	0
0	144	2	14078	1	0	1	#NAME?	neonatal.systemic.lupus.erthematosus	1511	eczema/dermatitis	0
0	144	2	14078	1	0	1	#NAME?	erectile.dysfunction	1511	eczema/dermatitis	0
0	144	26	14054	1	0	1	#NAME?	Moyamoya.disease	1511	eczema/dermatitis	0
0	144	15	14065	1	0	1	#NAME?	heart.function.measurement	1511	eczema/dermatitis	0
0	144	1	14079	1	0	1	#NAME?	Familial.hypospadias	1511	eczema/dermatitis	0
0	144	2	14078	1	0	1	#NAME?	response.to.bleomycin	1511	eczema/dermatitis	0
0	144	2	14078	1	0	1	#NAME?	chromatid.break.measurement	1511	eczema/dermatitis	0
0	144	2	14078	1	0	1	#NAME?	response.to.antibiotic	1511	eczema/dermatitis	0
0	144	6	14074	1	0	1	#NAME?	soluble.transferrin.receptor.measurement	1511	eczema/dermatitis	0
0	144	1	14079	1	0	1	#NAME?	left.ventricular.hypertrophy	1511	eczema/dermatitis	0
0	144	5	14075	1	0	1	#NAME?	azoospermia	1511	eczema/dermatitis	0
0	144	1	14079	1	0	1	#NAME?	ankle.brachial.index	1511	eczema/dermatitis	0
0	144	3	14077	1	0	1	#NAME?	gestational.diabetes	1511	eczema/dermatitis	0
0	144	9	14071	1	0	1	#NAME?	blood.sedimentation	1511	eczema/dermatitis	0
0	144	1	14079	1	0	1	#NAME?	short.sleep	1511	eczema/dermatitis	0
0	144	9	14071	1	0	1	#NAME?	Ewing.sarcoma	1511	eczema/dermatitis	0
0	144	2	14078	1	0	1	#NAME?	TPE.interval.measurement	1511	eczema/dermatitis	0
0	144	1	14079	1	0	1	#NAME?	total.cortical.area.measurement	1511	eczema/dermatitis	0
0	144	1	14079	1	0	1	#NAME?	visual.cortical.surface.area.measurement	1511	eczema/dermatitis	0
0	144	8	14072	1	0	1	#NAME?	facial.morphology	1511	eczema/dermatitis	0
0	144	3	14077	1	0	1	#NAME?	nephrolithiasis	1511	eczema/dermatitis	0
0	144	3	14077	1	0	1	#NAME?	duodenal.ulcer	1511	eczema/dermatitis	0
0	144	57	14023	1	0	1	#NAME?	phospholipid.measurement	1511	eczema/dermatitis	0
0	144	5	14075	1	0	1	#NAME?	hematological.measurement	1511	eczema/dermatitis	0
0	144	1	14079	1	0	1	#NAME?	response.to.vitamin	1511	eczema/dermatitis	0
0	144	9	14071	1	0	1	#NAME?	circulating.cell.free.DNA.measurement	1511	eczema/dermatitis	0
0	144	2	14078	1	0	1	#NAME?	infant.head.circumference	1511	eczema/dermatitis	0
0	144	7	14073	1	0	1	#NAME?	thyroid.function	1511	eczema/dermatitis	0
1	143	74	14006	0.534737	1.32354	1	0.404397	serum.non.albumin.protein.measurement	1511	eczema/dermatitis	0.00694444
0	144	1	14079	1	0	1	#NAME?	frontal.theta.oscillation.measurement	1511	eczema/dermatitis	0
0	144	2	14078	1	0	1	#NAME?	antipsychotic.drug.related.weight.gain	1511	eczema/dermatitis	0
0	144	8	14072	1	0	1	#NAME?	cholelithiasis	1511	eczema/dermatitis	0
0	144	7	14073	1	0	1	#NAME?	Nephroblastoma	1511	eczema/dermatitis	0
0	144	4	14076	1	0	1	#NAME?	hippocampal.atrophy	1511	eczema/dermatitis	0
0	144	2	14078	1	0	1	#NAME?	YKL40.measurement	1511	eczema/dermatitis	0
0	144	4	14076	1	0	1	#NAME?	disease.free.survival	1511	eczema/dermatitis	0
0	144	1	14079	1	0	1	#NAME?	volumetric.brain.MRI	1511	eczema/dermatitis	0
1	143	0	14080	0.0101237	Inf	0.418207	Inf	interleukin.6.receptor.measurement	1511	eczema/dermatitis	0.00694444
0	144	1	14079	1	0	1	#NAME?	tumor.necrosis.factor.alpha.measurement	1511	eczema/dermatitis	0
0	144	2	14078	1	0	1	#NAME?	triiodothyronine.measurement	1511	eczema/dermatitis	0
0	144	12	14068	1	0	1	#NAME?	liver.enzyme.measurement	1511	eczema/dermatitis	0
0	144	13	14067	1	0	1	#NAME?	diabetic.retinopathy	1511	eczema/dermatitis	0
0	144	2	14078	1	0	1	#NAME?	albuminuria	1511	eczema/dermatitis	0
4	140	912	13168	0.0851669	0.412549	1	-1.27736	blood.pressure	1511	eczema/dermatitis	0.0277778
0	144	2	14078	1	0	1	#NAME?	cardiac.hypertrophy	1511	eczema/dermatitis	0
0	144	7	14073	1	0	1	#NAME?	attempted.suicide	1511	eczema/dermatitis	0
0	144	4	14076	1	0	1	#NAME?	upper.aerodigestive.tract.neoplasm	1511	eczema/dermatitis	0
0	144	2	14078	1	0	1	#NAME?	South.Texas.Assessment.of.Neurocognition	1511	eczema/dermatitis	0
0	144	6	14074	1	0	1	#NAME?	dilated.cardiomyopathy	1511	eczema/dermatitis	0
0	144	5	14075	1	0	1	#NAME?	D.dimer.measurement	1511	eczema/dermatitis	0
0	144	2	14078	1	0	1	#NAME?	chronic.myelogenous.leukemia	1511	eczema/dermatitis	0
0	144	6	14074	1	0	1	#NAME?	thyroid.volume	1511	eczema/dermatitis	0
0	144	4	14076	1	0	1	#NAME?	brain.measurement	1511	eczema/dermatitis	0
0	144	19	14061	1	0	1	#NAME?	sudden.cardiac.arrest	1511	eczema/dermatitis	0
0	144	12	14068	1	0	1	#NAME?	Progressive.supranuclear.palsy	1511	eczema/dermatitis	0
0	144	3	14077	1	0	1	#NAME?	vitamin.E.measurement	1511	eczema/dermatitis	0
0	144	1	14079	1	0	1	#NAME?	BMI.adjusted.fasting.blood.glucose.measurement	1511	eczema/dermatitis	0
0	144	4	14076	1	0	1	#NAME?	Huntington.disease	1511	eczema/dermatitis	0
0	144	1	14079	1	0	1	#NAME?	grip.strength.measurement	1511	eczema/dermatitis	0
0	144	12	14068	1	0	1	#NAME?	sitting.height.ratio	1511	eczema/dermatitis	0
0	144	3	14077	1	0	1	#NAME?	AR.C124910XX.measurement	1511	eczema/dermatitis	0
0	144	11	14069	1	0	1	#NAME?	ticagrelor.measurement	1511	eczema/dermatitis	0
0	144	2	14078	1	0	1	#NAME?	free.androgen.index	1511	eczema/dermatitis	0
0	144	3	14077	1	0	1	#NAME?	progesterone.measurement	1511	eczema/dermatitis	0
0	144	2	14078	1	0	1	#NAME?	response.to.gases.and.fumes.exposure	1511	eczema/dermatitis	0
0	144	1	14079	1	0	1	#NAME?	blood.cadmium.measurement	1511	eczema/dermatitis	0
0	144	6	14074	1	0	1	#NAME?	Inguinal.hernia	1511	eczema/dermatitis	0
0	144	2	14078	1	0	1	#NAME?	self.rated.health	1511	eczema/dermatitis	0
0	144	1	14079	1	0	1	#NAME?	blood.mercury.measurement	1511	eczema/dermatitis	0
0	144	1	14079	1	0	1	#NAME?	blood.manganese.measurement	1511	eczema/dermatitis	0
0	144	1	14079	1	0	1	#NAME?	thoracic.to.hip.circumference.ratio.measurement	1511	eczema/dermatitis	0
0	144	4	14076	1	0	1	#NAME?	calcaneal.bone.quantitative.ultrasound.measurement	1511	eczema/dermatitis	0
0	144	4	14076	1	0	1	#NAME?	response.to.cold.medicine	1511	eczema/dermatitis	0
1	143	138	13942	1	0.706511	1	-0.501216	BMI.adjusted.hip.circumference	1511	eczema/dermatitis	0.00694444
1	143	24	14056	0.224773	4.09452	1	2.03369	glioma	1511	eczema/dermatitis	0.00694444
0	144	2	14078	1	0	1	#NAME?	chronic.venous.insufficiency	1511	eczema/dermatitis	0
0	144	2	14078	1	0	1	#NAME?	Varicose.veins	1511	eczema/dermatitis	0
0	144	17	14063	1	0	1	#NAME?	endothelial.growth.factor.measurement	1511	eczema/dermatitis	0
0	144	2	14078	1	0	1	#NAME?	angiopoietin.2.receptor.measurement	1511	eczema/dermatitis	0
0	144	3	14077	1	0	1	#NAME?	marginal.zone.B.cell.lymphoma	1511	eczema/dermatitis	0
0	144	2	14078	1	0	1	#NAME?	erythema.nodosum	1511	eczema/dermatitis	0
0	144	14	14066	1	0	1	#NAME?	linolenic.acid.measurement	1511	eczema/dermatitis	0
0	144	1	14079	1	0	1	#NAME?	Lewy.body.dementia.measurement	1511	eczema/dermatitis	0
0	144	7	14073	1	0	1	#NAME?	neuritic.plaque.measurement	1511	eczema/dermatitis	0
0	144	6	14074	1	0	1	#NAME?	neurofibrillary.tangles.measurement	1511	eczema/dermatitis	0
0	144	15	14065	1	0	1	#NAME?	dementia	1511	eczema/dermatitis	0
0	144	3	14077	1	0	1	#NAME?	Alzheimer.s.disease.neuropathologic.change	1511	eczema/dermatitis	0
0	144	2	14078	1	0	1	#NAME?	SSRI.use.measurement	1511	eczema/dermatitis	0
0	144	3	14077	1	0	1	#NAME?	caudate.nucleus.volume	1511	eczema/dermatitis	0
0	144	48	14032	1	0	1	#NAME?	motion.sickness	1511	eczema/dermatitis	0
0	144	3	14077	1	0	1	#NAME?	plasma.renin.activity.measurement	1511	eczema/dermatitis	0
0	144	5	14075	1	0	1	#NAME?	cis.trans.18.2.fatty.acid.measurement	1511	eczema/dermatitis	0
0	144	7	14073	1	0	1	#NAME?	trans.fatty.acid.measurement	1511	eczema/dermatitis	0
0	144	2	14078	1	0	1	#NAME?	trans.trans.18.2.fatty.acid.measurement	1511	eczema/dermatitis	0
0	144	11	14069	1	0	1	#NAME?	Myasthenia.gravis	1511	eczema/dermatitis	0
0	144	2	14078	1	0	1	#NAME?	Lewy.body.measurement	1511	eczema/dermatitis	0
0	144	8	14072	1	0	1	#NAME?	word.list.delayed.recall.measurement	1511	eczema/dermatitis	0
0	144	4	14076	1	0	1	#NAME?	paragraph.delayed.recall.measurement	1511	eczema/dermatitis	0
0	144	2	14078	1	0	1	#NAME?	airway.wall.thickness.measurement	1511	eczema/dermatitis	0
0	144	3	14077	1	0	1	#NAME?	age.related.nuclear.cataract	1511	eczema/dermatitis	0
0	144	2	14078	1	0	1	#NAME?	serum.lipase.activity.measurement	1511	eczema/dermatitis	0
0	144	3	14077	1	0	1	#NAME?	cryoglobulinemia	1511	eczema/dermatitis	0
0	144	1	14079	1	0	1	#NAME?	osteoarthritis.biomarker.measurement	1511	eczema/dermatitis	0
0	144	14	14066	1	0	1	#NAME?	serum.carcinoembryonic.antigen.measurement	1511	eczema/dermatitis	0
0	144	1	14079	1	0	1	#NAME?	sensory.perception.of.sound	1511	eczema/dermatitis	0
0	144	10	14070	1	0	1	#NAME?	ossification.of.the.posterior.longitudinal.ligament.of.the.spine	1511	eczema/dermatitis	0
0	144	7	14073	1	0	1	#NAME?	osteoprotegerin.measurement	1511	eczema/dermatitis	0
0	144	2	14078	1	0	1	#NAME?	pneumoconiosis	1511	eczema/dermatitis	0
0	144	2	14078	1	0	1	#NAME?	response.to.silica.exposure	1511	eczema/dermatitis	0
0	144	2	14078	1	0	1	#NAME?	height.adjusted.body.mass.index	1511	eczema/dermatitis	0
5	139	64	14016	0.000662534	7.87435	0.0522499	2.97716	allergic.rhinitis	1511	eczema/dermatitis	0.0347222
0	144	28	14052	1	0	1	#NAME?	hypospadias	1511	eczema/dermatitis	0
0	144	5	14075	1	0	1	#NAME?	esophageal.squamous.cell.carcinoma	1511	eczema/dermatitis	0
0	144	1	14079	1	0	1	#NAME?	antinuclear.antibody.measurement	1511	eczema/dermatitis	0
0	144	6	14074	1	0	1	#NAME?	laryngeal.squamous.cell.carcinoma	1511	eczema/dermatitis	0
0	144	2	14078	1	0	1	#NAME?	thiopurine.immunosuppressant.induced.pancreatitis	1511	eczema/dermatitis	0
0	144	21	14059	1	0	1	#NAME?	generalised.epilepsy	1511	eczema/dermatitis	0
0	144	6	14074	1	0	1	#NAME?	pack.years.measurement	1511	eczema/dermatitis	0
0	144	137	13943	0.65138	0	1	#NAME?	cigarettes.per.day.measurement	1511	eczema/dermatitis	0
0	144	8	14072	1	0	1	#NAME?	diffuse.large.B.cell.lymphoma	1511	eczema/dermatitis	0
0	144	1	14079	1	0	1	#NAME?	body.height.at.birth	1511	eczema/dermatitis	0
0	144	1	14079	1	0	1	#NAME?	psychosocial.stress.measurement	1511	eczema/dermatitis	0
0	144	1	14079	1	0	1	#NAME?	hereditary.hemochromatosis.type.1	1511	eczema/dermatitis	0
0	144	13	14067	1	0	1	#NAME?	birth.measurement	1511	eczema/dermatitis	0
0	144	1	14079	1	0	1	#NAME?	interferon.alpha.measurement	1511	eczema/dermatitis	0
0	144	1	14079	1	0	1	#NAME?	diabetic.foot	1511	eczema/dermatitis	0
1	143	20	14060	0.192517	4.91453	1	2.29705	neuropathy	1511	eczema/dermatitis	0.00694444
0	144	2	14078	1	0	1	#NAME?	stem.Cell.Factor.measurement	1511	eczema/dermatitis	0
0	144	14	14066	1	0	1	#NAME?	stem.Cell.Growth.Factor.beta.measurement	1511	eczema/dermatitis	0
0	144	5	14075	1	0	1	#NAME?	tumor.necrosis.factor.beta.measurement	1511	eczema/dermatitis	0
0	144	26	14054	1	0	1	#NAME?	TNF.related.apoptosis.inducing.ligand.measurement	1511	eczema/dermatitis	0
0	144	3	14077	1	0	1	#NAME?	autoantibody.measurement	1511	eczema/dermatitis	0
0	144	1	14079	1	0	1	#NAME?	language.measurement	1511	eczema/dermatitis	0
0	144	3	14077	1	0	1	#NAME?	chemerin.measurement	1511	eczema/dermatitis	0
0	144	40	14040	1	0	1	#NAME?	t.tau.beta.amyloid.1.42.ratio.measurement	1511	eczema/dermatitis	0
0	144	15	14065	1	0	1	#NAME?	traffic.air.pollution.measurement	1511	eczema/dermatitis	0
0	144	9	14071	1	0	1	#NAME?	very.low.density.lipoprotein.cholesterol.measurement	1511	eczema/dermatitis	0
0	144	19	14061	1	0	1	#NAME?	Cannabis.use	1511	eczema/dermatitis	0
0	144	1	14079	1	0	1	#NAME?	thyroid.nodule	1511	eczema/dermatitis	0
0	144	7	14073	1	0	1	#NAME?	pemphigus.vulgaris	1511	eczema/dermatitis	0
0	144	6	14074	1	0	1	#NAME?	CCL17.measurement	1511	eczema/dermatitis	0
0	144	6	14074	1	0	1	#NAME?	CCL19.measurement	1511	eczema/dermatitis	0
0	144	1	14079	1	0	1	#NAME?	monocyte.chemotactic.protein.3.measurement	1511	eczema/dermatitis	0
0	144	1	14079	1	0	1	#NAME?	interleukin.2.measurement	1511	eczema/dermatitis	0
0	144	1	14079	1	0	1	#NAME?	CXCL13.measurement	1511	eczema/dermatitis	0
0	144	1	14079	1	0	1	#NAME?	CX3CL1.measurement	1511	eczema/dermatitis	0
0	144	1	14079	1	0	1	#NAME?	CCL23.measurement	1511	eczema/dermatitis	0
0	144	3	14077	1	0	1	#NAME?	CCL15.measurement	1511	eczema/dermatitis	0
0	144	1	14079	1	0	1	#NAME?	CXCL6.measurement	1511	eczema/dermatitis	0
0	144	2	14078	1	0	1	#NAME?	CCL24.measurement	1511	eczema/dermatitis	0
0	144	2	14078	1	0	1	#NAME?	CCL21.measurement	1511	eczema/dermatitis	0
0	144	2	14078	1	0	1	#NAME?	interleukin.4.measurement	1511	eczema/dermatitis	0
0	144	2	14078	1	0	1	#NAME?	CXCL12.measurement	1511	eczema/dermatitis	0
0	144	8	14072	1	0	1	#NAME?	menstrual.cycle.measurement	1511	eczema/dermatitis	0
0	144	14	14066	1	0	1	#NAME?	Herpes.Zoster	1511	eczema/dermatitis	0
0	144	3	14077	1	0	1	#NAME?	presubiculum.volume	1511	eczema/dermatitis	0
0	144	8	14072	1	0	1	#NAME?	subiculum.volume	1511	eczema/dermatitis	0
0	144	7	14073	1	0	1	#NAME?	hippocampal.CA1.volume	1511	eczema/dermatitis	0
0	144	9	14071	1	0	1	#NAME?	hippocampus.molecular.layer.volume	1511	eczema/dermatitis	0
0	144	21	14059	1	0	1	#NAME?	hippocampal.tail.volume	1511	eczema/dermatitis	0
0	144	9	14071	1	0	1	#NAME?	granule.cell.layer.dentate.gyrus.volume	1511	eczema/dermatitis	0
0	144	5	14075	1	0	1	#NAME?	hippocampal.CA3.volume	1511	eczema/dermatitis	0
0	144	7	14073	1	0	1	#NAME?	hippocampal.CA4.volume	1511	eczema/dermatitis	0
0	144	1	14079	1	0	1	#NAME?	hippocampal.fissure.volume	1511	eczema/dermatitis	0
0	144	2	14078	1	0	1	#NAME?	hippocampal.amigdala.transition.area.volume	1511	eczema/dermatitis	0
0	144	1	14079	1	0	1	#NAME?	radiation.induced.brain.injury	1511	eczema/dermatitis	0
0	144	2	14078	1	0	1	#NAME?	visual.perception.measurement	1511	eczema/dermatitis	0
0	144	10	14070	1	0	1	#NAME?	cholesterol.efflux.capacity.measurement	1511	eczema/dermatitis	0
0	144	4	14076	1	0	1	#NAME?	BRCAX.breast.cancer	1511	eczema/dermatitis	0
0	144	4	14076	1	0	1	#NAME?	offspring.mortality.measurement	1511	eczema/dermatitis	0
0	144	2	14078	1	0	1	#NAME?	Anti.rubella.virus.IgG.measurement	1511	eczema/dermatitis	0
0	144	8	14072	1	0	1	#NAME?	vestibular.neuronitis	1511	eczema/dermatitis	0
0	144	2	14078	1	0	1	#NAME?	polymyositis	1511	eczema/dermatitis	0
0	144	2	14078	1	0	1	#NAME?	juvenile.dermatomyositis	1511	eczema/dermatitis	0
0	144	2	14078	1	0	1	#NAME?	eyelid.sagging.measurement	1511	eczema/dermatitis	0
0	144	2	14078	1	0	1	#NAME?	facial.wrinkling	1511	eczema/dermatitis	0
0	144	4	14076	1	0	1	#NAME?	PCSK9.protein.measurement	1511	eczema/dermatitis	0
0	144	24	14056	1	0	1	#NAME?	sodium.measurement	1511	eczema/dermatitis	0
0	144	8	14072	1	0	1	#NAME?	small.cell.lung.carcinoma	1511	eczema/dermatitis	0
0	144	586	13494	0.0047531	0	0.242548	#NAME?	risk.taking.behaviour	1511	eczema/dermatitis	0
0	144	10	14070	1	0	1	#NAME?	volumetric.bone.mineral.density	1511	eczema/dermatitis	0
0	144	2	14078	1	0	1	#NAME?	white.matter.growth.measurement	1511	eczema/dermatitis	0
0	144	2	14078	1	0	1	#NAME?	cholesteryl.ester.transfer.protein.measurement	1511	eczema/dermatitis	0
0	144	3	14077	1	0	1	#NAME?	seborrheic.dermatitis	1511	eczema/dermatitis	0
0	144	25	14055	1	0	1	#NAME?	chloride.measurement	1511	eczema/dermatitis	0
0	144	10	14070	1	0	1	#NAME?	response.to.polyunsaturated.fatty.acid.supplementation	1511	eczema/dermatitis	0
0	144	8	14072	1	0	1	#NAME?	delta.5.desaturase.measurement	1511	eczema/dermatitis	0
0	144	5	14075	1	0	1	#NAME?	clostridium.difficile.infection	1511	eczema/dermatitis	0
0	144	1	14079	1	0	1	#NAME?	atazanavir.measurement	1511	eczema/dermatitis	0
0	144	5	14075	1	0	1	#NAME?	left.ventricular.systolic.function.measurement	1511	eczema/dermatitis	0
0	144	1	14079	1	0	1	#NAME?	heart.relative.wall.thickness	1511	eczema/dermatitis	0
0	144	5	14075	1	0	1	#NAME?	fractional.shortening	1511	eczema/dermatitis	0
0	144	3	14077	1	0	1	#NAME?	binge.eating	1511	eczema/dermatitis	0
0	144	1	14079	1	0	1	#NAME?	sperm.motility.measurement	1511	eczema/dermatitis	0
0	144	1	14079	1	0	1	#NAME?	Corneal.astigmatism	1511	eczema/dermatitis	0
0	144	4	14076	1	0	1	#NAME?	idiopathic.dilated.cardiomyopathy	1511	eczema/dermatitis	0
0	144	1	14079	1	0	1	#NAME?	cognitive.domain.measurement	1511	eczema/dermatitis	0
0	144	1	14079	1	0	1	#NAME?	social.domain.measurement	1511	eczema/dermatitis	0
0	144	1	14079	1	0	1	#NAME?	arousal.domain.measurement	1511	eczema/dermatitis	0
0	144	12	14068	1	0	1	#NAME?	tooth.agenesis	1511	eczema/dermatitis	0
0	144	11	14069	1	0	1	#NAME?	esterified.cholesterol.measurement	1511	eczema/dermatitis	0
0	144	11	14069	1	0	1	#NAME?	free.cholesterol.measurement	1511	eczema/dermatitis	0
0	144	8	14072	1	0	1	#NAME?	high.density.lipoprotein.particle.size.measurement	1511	eczema/dermatitis	0
0	144	1	14079	1	0	1	#NAME?	low.density.lipoprotein.particle.size.measurement	1511	eczema/dermatitis	0
0	144	1	14079	1	0	1	#NAME?	very.low.density.lipoprotein.particle.size.measurement	1511	eczema/dermatitis	0
0	144	1	14079	1	0	1	#NAME?	intermediate.density.lipoprotein.measurement	1511	eczema/dermatitis	0
0	144	1	14079	1	0	1	#NAME?	delirium	1511	eczema/dermatitis	0
0	144	10	14070	1	0	1	#NAME?	velopharyngeal.dysfunction	1511	eczema/dermatitis	0
0	144	2	14078	1	0	1	#NAME?	necrotizing.enterocolitis	1511	eczema/dermatitis	0
0	144	1	14079	1	0	1	#NAME?	choroidal.thickness.measurement	1511	eczema/dermatitis	0
22	122	1895	12185	0.53889	1.15949	1	0.213488	blood.protein.measurement	1511	eczema/dermatitis	0.152778
0	144	1	14079	1	0	1	#NAME?	chylomicron.measurement	1511	eczema/dermatitis	0
0	144	1	14079	1	0	1	#NAME?	non.typhoidal.Salmonella.bacteremia	1511	eczema/dermatitis	0
0	144	3	14077	1	0	1	#NAME?	response.to.thiazide	1511	eczema/dermatitis	0
0	144	2	14078	1	0	1	#NAME?	conscientiousness.measurement	1511	eczema/dermatitis	0
0	144	4	14076	1	0	1	#NAME?	maximum.cigarettes.per.day.measurement	1511	eczema/dermatitis	0
0	144	1	14079	1	0	1	#NAME?	nicotine.withdrawal.symptom.count	1511	eczema/dermatitis	0
0	144	1	14079	1	0	1	#NAME?	nicotine.withdrawal.measurement	1511	eczema/dermatitis	0
0	144	2	14078	1	0	1	#NAME?	Plantar.Fasciitis	1511	eczema/dermatitis	0
0	144	2	14078	1	0	1	#NAME?	Plantar.Fibromatosis	1511	eczema/dermatitis	0
0	144	2	14078	1	0	1	#NAME?	growth.differentiation.factor.15.measurement	1511	eczema/dermatitis	0
0	144	1	14079	1	0	1	#NAME?	Aortic.Coarctation	1511	eczema/dermatitis	0
0	144	4	14076	1	0	1	#NAME?	hyperemesis.gravidarum	1511	eczema/dermatitis	0
0	144	13	14067	1	0	1	#NAME?	nausea.and.vomiting.of.pregnancy.severity.measurement	1511	eczema/dermatitis	0
0	144	1	14079	1	0	1	#NAME?	response.to.aripiprazole	1511	eczema/dermatitis	0
0	144	1	14079	1	0	1	#NAME?	c3d.C3.ratio	1511	eczema/dermatitis	0
0	144	6	14074	1	0	1	#NAME?	vitamin.D.dietary.intake.measurement	1511	eczema/dermatitis	0
0	144	2	14078	1	0	1	#NAME?	helping.behavior.measurement	1511	eczema/dermatitis	0
0	144	4	14076	1	0	1	#NAME?	event.free.survival.time	1511	eczema/dermatitis	0
0	144	2	14078	1	0	1	#NAME?	response.to.endocrine.therapy	1511	eczema/dermatitis	0
0	144	54	14026	1	0	1	#NAME?	non.melanoma.skin.carcinoma	1511	eczema/dermatitis	0
0	144	2	14078	1	0	1	#NAME?	myopic.maculopathy.severity.measurement	1511	eczema/dermatitis	0
0	144	1	14079	1	0	1	#NAME?	beta.secretase.1.measurement	1511	eczema/dermatitis	0
1	143	23	14057	0.216831	4.273	1	2.09525	rosacea.severity.measurement	1511	eczema/dermatitis	0.00694444
0	144	2	14078	1	0	1	#NAME?	executive.function.measurement	1511	eczema/dermatitis	0
0	144	4	14076	1	0	1	#NAME?	neuromyelitis.optica	1511	eczema/dermatitis	0
0	144	1	14079	1	0	1	#NAME?	atopy	1511	eczema/dermatitis	0
0	144	5	14075	1	0	1	#NAME?	head.and.neck.malignant.neoplasia	1511	eczema/dermatitis	0
0	144	5	14075	1	0	1	#NAME?	neuropathic.pain	1511	eczema/dermatitis	0
0	144	2	14078	1	0	1	#NAME?	empathy.measurement	1511	eczema/dermatitis	0
0	144	3	14077	1	0	1	#NAME?	refractory.celiac.disease	1511	eczema/dermatitis	0
0	144	1	14079	1	0	1	#NAME?	Epstein.Barr.virus.nuclear.antigen.1.seropositivity	1511	eczema/dermatitis	0
0	144	5	14075	1	0	1	#NAME?	Epstein.Barr.viral.capsid.antigen.seropositivity	1511	eczema/dermatitis	0
0	144	1	14079	1	0	1	#NAME?	anti.Epstein.Barr.virus.antibody.measurement	1511	eczema/dermatitis	0
0	144	20	14060	1	0	1	#NAME?	potassium.measurement	1511	eczema/dermatitis	0
0	144	15	14065	1	0	1	#NAME?	L.lactate.dehydrogenase.measurement	1511	eczema/dermatitis	0
0	144	2	14078	1	0	1	#NAME?	percent.glycated.albumin	1511	eczema/dermatitis	0
0	144	3	14077	1	0	1	#NAME?	fructosamine.measurement	1511	eczema/dermatitis	0
0	144	1	14079	1	0	1	#NAME?	total.glycated.albumin	1511	eczema/dermatitis	0
0	144	7	14073	1	0	1	#NAME?	cardioembolic.stroke	1511	eczema/dermatitis	0
0	144	12	14068	1	0	1	#NAME?	uveitis	1511	eczema/dermatitis	0
0	144	3	14077	1	0	1	#NAME?	solar.lentigines.measurement	1511	eczema/dermatitis	0
0	144	1	14079	1	0	1	#NAME?	hair.morphology.measurement	1511	eczema/dermatitis	0
0	144	4	14076	1	0	1	#NAME?	Hirsutism	1511	eczema/dermatitis	0
0	144	3	14077	1	0	1	#NAME?	hyperhidrosis	1511	eczema/dermatitis	0
0	144	15	14065	1	0	1	#NAME?	erosive.tooth.wear.measurement	1511	eczema/dermatitis	0
0	144	5	14075	1	0	1	#NAME?	quality.of.life.during.menstruation.measurement	1511	eczema/dermatitis	0
0	144	9	14071	1	0	1	#NAME?	fever	1511	eczema/dermatitis	0
0	144	2	14078	1	0	1	#NAME?	glucose.metabolism.decline.measurement	1511	eczema/dermatitis	0
1	143	5	14075	0.0592358	19.6728	1	4.29813	eye.movement.measurement	1511	eczema/dermatitis	0.00694444
0	144	4	14076	1	0	1	#NAME?	mental.development.measurement	1511	eczema/dermatitis	0
0	144	3	14077	1	0	1	#NAME?	Duchenne.muscular.dystrophy	1511	eczema/dermatitis	0
0	144	1	14079	1	0	1	#NAME?	uterine.fibroid.measurement	1511	eczema/dermatitis	0
0	144	1	14079	1	0	1	#NAME?	mouth.morphology.measurement	1511	eczema/dermatitis	0
0	144	1	14079	1	0	1	#NAME?	cheekbone.morphology.measurement	1511	eczema/dermatitis	0
0	144	2	14078	1	0	1	#NAME?	chronic.central.serous.retinopathy	1511	eczema/dermatitis	0
0	144	6	14074	1	0	1	#NAME?	diffusing.capacity.of.the.lung.for.carbon.monoxide	1511	eczema/dermatitis	0
0	144	2	14078	1	0	1	#NAME?	thiopurine.metabolite.measurement	1511	eczema/dermatitis	0
0	144	8	14072	1	0	1	#NAME?	ACPA.positive.rheumatoid.arthritis	1511	eczema/dermatitis	0
0	144	1	14079	1	0	1	#NAME?	amebiasis	1511	eczema/dermatitis	0
0	144	8	14072	1	0	1	#NAME?	factor.VII.activating.protease.measurement	1511	eczema/dermatitis	0
0	144	5	14075	1	0	1	#NAME?	nephrotic.syndrome	1511	eczema/dermatitis	0
0	144	9	14071	1	0	1	#NAME?	energy.expenditure.measurement	1511	eczema/dermatitis	0
0	144	5	14075	1	0	1	#NAME?	energy.intake.measurement	1511	eczema/dermatitis	0
0	144	4	14076	1	0	1	#NAME?	family.history.of.lung.cancer	1511	eczema/dermatitis	0
0	144	2	14078	1	0	1	#NAME?	cranial.vault.morphology.measurement	1511	eczema/dermatitis	0
3	141	90	13990	0.0683252	3.30679	1	1.72543	Alopecia	1511	eczema/dermatitis	0.0208333
0	144	1	14079	1	0	1	#NAME?	response.to.heparin	1511	eczema/dermatitis	0
0	144	1	14079	1	0	1	#NAME?	thrombocytopenia	1511	eczema/dermatitis	0
0	144	3	14077	1	0	1	#NAME?	folic.acid.measurement	1511	eczema/dermatitis	0
0	144	3	14077	1	0	1	#NAME?	alpha.synuclein.measurement	1511	eczema/dermatitis	0
0	144	2	14078	1	0	1	#NAME?	response.to.ketogenic.diet	1511	eczema/dermatitis	0
0	144	4	14076	1	0	1	#NAME?	pemphigus.foliaceus	1511	eczema/dermatitis	0
1	143	8	14072	0.0875334	12.2919	1	3.61963	latent.autoimmune.diabetes.in.adults	1511	eczema/dermatitis	0.00694444
0	144	1	14079	1	0	1	#NAME?	hypersomnia	1511	eczema/dermatitis	0
0	144	2	14078	1	0	1	#NAME?	treatment.resistant.hypertension	1511	eczema/dermatitis	0
0	144	16	14064	1	0	1	#NAME?	lateral.ventricle.volume.measurement	1511	eczema/dermatitis	0
0	144	1	14079	1	0	1	#NAME?	erythropoetin.measurement	1511	eczema/dermatitis	0
1	143	33	14047	0.292746	2.97622	1	1.57348	nevus.count	1511	eczema/dermatitis	0.00694444
0	144	2	14078	1	0	1	#NAME?	appendicitis	1511	eczema/dermatitis	0
0	144	6	14074	1	0	1	#NAME?	fatty.acid.desaturase.enzyme.activity.measurement	1511	eczema/dermatitis	0
0	144	3	14077	1	0	1	#NAME?	reasoning	1511	eczema/dermatitis	0
0	144	2	14078	1	0	1	#NAME?	verbal.memory.measurement	1511	eczema/dermatitis	0
0	144	1	14079	1	0	1	#NAME?	attention.function.measurement	1511	eczema/dermatitis	0
0	144	7	14073	1	0	1	#NAME?	carotid.atherosclerosis	1511	eczema/dermatitis	0
0	144	21	14059	1	0	1	#NAME?	Takayasu.arteritis	1511	eczema/dermatitis	0
0	144	12	14068	1	0	1	#NAME?	Hyperthyroidism	1511	eczema/dermatitis	0
0	144	2	14078	1	0	1	#NAME?	alloimmunization	1511	eczema/dermatitis	0
0	144	1	14079	1	0	1	#NAME?	response.to.red.blood.cell.transfusion	1511	eczema/dermatitis	0
0	144	2	14078	1	0	1	#NAME?	Fragile.X.syndrome	1511	eczema/dermatitis	0
0	144	1	14079	1	0	1	#NAME?	developmental.dysplasia.of.the.hip	1511	eczema/dermatitis	0
0	144	7	14073	1	0	1	#NAME?	fibroblast.growth.factor.23.measurement	1511	eczema/dermatitis	0
0	144	381	13699	0.0351307	0	1	#NAME?	wellbeing.measurement	1511	eczema/dermatitis	0
0	144	4	14076	1	0	1	#NAME?	Waldenstrom.macroglobulinemia	1511	eczema/dermatitis	0
0	144	1	14079	1	0	1	#NAME?	intra.individual.reaction.time.variability.measurement	1511	eczema/dermatitis	0
0	144	1	14079	1	0	1	#NAME?	age.at.diagnosis	1511	eczema/dermatitis	0
0	144	5	14075	1	0	1	#NAME?	gestational.blood.glucose.measurement	1511	eczema/dermatitis	0
0	144	1	14079	1	0	1	#NAME?	nicotine.dependence.symptom.count	1511	eczema/dermatitis	0
0	144	1	14079	1	0	1	#NAME?	CCL11.measurement	1511	eczema/dermatitis	0
0	144	2	14078	1	0	1	#NAME?	interleukin.1.alpha.measurement	1511	eczema/dermatitis	0
0	144	1	14079	1	0	1	#NAME?	CXCL5.measurement	1511	eczema/dermatitis	0
0	144	3	14077	1	0	1	#NAME?	fertility.measurement	1511	eczema/dermatitis	0
0	144	8	14072	1	0	1	#NAME?	cognitive.impairment.measurement	1511	eczema/dermatitis	0
0	144	4	14076	1	0	1	#NAME?	p.tau.beta.amyloid.1.42.ratio.measurement	1511	eczema/dermatitis	0
0	144	1	14079	1	0	1	#NAME?	number.of.pregnancies.measurement	1511	eczema/dermatitis	0
0	144	2	14078	1	0	1	#NAME?	exercise	1511	eczema/dermatitis	0
0	144	2	14078	1	0	1	#NAME?	red.blood.cell.folate.measurement	1511	eczema/dermatitis	0
0	144	16	14064	1	0	1	#NAME?	hip.geometry	1511	eczema/dermatitis	0
0	144	4	14076	1	0	1	#NAME?	Childhood.absence.epilepsy	1511	eczema/dermatitis	0
0	144	1	14079	1	0	1	#NAME?	Juvenile.myoclonic.epilepsy	1511	eczema/dermatitis	0
0	144	6	14074	1	0	1	#NAME?	partial.epilepsy	1511	eczema/dermatitis	0
0	144	1	14079	1	0	1	#NAME?	stroke.outcome.severity.measurement	1511	eczema/dermatitis	0
0	144	4	14076	1	0	1	#NAME?	AQP4.IgG.positive.neuromyelitis.optica	1511	eczema/dermatitis	0
0	144	14	14066	1	0	1	#NAME?	facial.asymmetry.measurement	1511	eczema/dermatitis	0
0	144	1	14079	1	0	1	#NAME?	type.2.diabetes.nephropathy	1511	eczema/dermatitis	0
2	142	1213	12867	0.000456698	0.149412	0.0377319	-2.74263	heel.bone.mineral.density	1511	eczema/dermatitis	0.0138889
0	144	7	14073	1	0	1	#NAME?	mitochondrial.DNA.measurement	1511	eczema/dermatitis	0
0	144	1	14079	1	0	1	#NAME?	anti.Mullerian.hormone.measurement	1511	eczema/dermatitis	0
3	141	230	13850	0.512321	1.28119	1	0.357489	smoking.initiation	1511	eczema/dermatitis	0.0208333
0	144	2	14078	1	0	1	#NAME?	reading.and.spelling.ability	1511	eczema/dermatitis	0
0	144	4	14076	1	0	1	#NAME?	cystic.fibrosis.associated.meconium.ileum	1511	eczema/dermatitis	0
0	144	4	14076	1	0	1	#NAME?	proline.measurement	1511	eczema/dermatitis	0
0	144	5	14075	1	0	1	#NAME?	serum.urea.measurement	1511	eczema/dermatitis	0
0	144	4	14076	1	0	1	#NAME?	asparagine.measurement	1511	eczema/dermatitis	0
0	144	1	14079	1	0	1	#NAME?	fractures	1511	eczema/dermatitis	0
0	144	1	14079	1	0	1	#NAME?	ununited	1511	eczema/dermatitis	0
0	144	15	14065	1	0	1	#NAME?	eye.colour.measurement	1511	eczema/dermatitis	0
0	144	1	14079	1	0	1	#NAME?	suicide.behaviour.measurement	1511	eczema/dermatitis	0
0	144	5	14075	1	0	1	#NAME?	proliferative.diabetic.retinopathy	1511	eczema/dermatitis	0
0	144	2	14078	1	0	1	#NAME?	tri.iodothyronine.thyroxine.ratio.measurement	1511	eczema/dermatitis	0
0	144	7	14073	1	0	1	#NAME?	femoral.neck.bone.geometry	1511	eczema/dermatitis	0
0	144	4	14076	1	0	1	#NAME?	response.to.aromatase.inhibitor	1511	eczema/dermatitis	0
0	144	52	14028	1	0	1	#NAME?	glycine.measurement	1511	eczema/dermatitis	0
0	144	15	14065	1	0	1	#NAME?	worry.measurement	1511	eczema/dermatitis	0
0	144	1	14079	1	0	1	#NAME?	NA.	1511	eczema/dermatitis	0
0	144	1	14079	1	0	1	#NAME?	amygdala.volume	1511	eczema/dermatitis	0
0	144	4	14076	1	0	1	#NAME?	remission	1511	eczema/dermatitis	0
0	144	12	14068	1	0	1	#NAME?	breast.milk.measurement	1511	eczema/dermatitis	0
0	144	7	14073	1	0	1	#NAME?	alanine.measurement	1511	eczema/dermatitis	0
0	144	10	14070	1	0	1	#NAME?	glutamine.measurement	1511	eczema/dermatitis	0
0	144	2	14078	1	0	1	#NAME?	ornithine.measurement	1511	eczema/dermatitis	0
0	144	4	14076	1	0	1	#NAME?	phenylalanine.measurement	1511	eczema/dermatitis	0
0	144	17	14063	1	0	1	#NAME?	serine.measurement	1511	eczema/dermatitis	0
0	144	2	14078	1	0	1	#NAME?	histidine.measurement	1511	eczema/dermatitis	0
0	144	7	14073	1	0	1	#NAME?	leucine.measurement	1511	eczema/dermatitis	0
0	144	2	14078	1	0	1	#NAME?	lysine.measurement	1511	eczema/dermatitis	0
0	144	5	14075	1	0	1	#NAME?	methionine.measurement	1511	eczema/dermatitis	0
0	144	8	14072	1	0	1	#NAME?	threonine.measurement	1511	eczema/dermatitis	0
0	144	2	14078	1	0	1	#NAME?	tryptophan.measurement	1511	eczema/dermatitis	0
0	144	3	14077	1	0	1	#NAME?	tyrosine.measurement	1511	eczema/dermatitis	0
5	131	193	13895	0.0415313	2.74754	1	1.45814	multiple.sclerosis	1512	psoriasis	0.0367647
16	120	398	13690	2.12869e-06	4.58508	0.000284098	2.19695	Crohn.s.disease	1512	psoriasis	0.117647
3	133	503	13585	0.637152	0.609214	1	-0.714978	body.height	1512	psoriasis	0.0220588
0	136	19	14069	1	0	1	#NAME?	drug.induced.liver.injury	1512	psoriasis	0
0	136	24	14064	1	0	1	#NAME?	Barrett.s.esophagus	1512	psoriasis	0
10	126	408	13680	0.00685319	2.66076	0.349714	1.41184	breast.carcinoma	1512	psoriasis	0.0735294
0	136	5	14083	1	0	1	#NAME?	mental.or.behavioural.disorder	1512	psoriasis	0
0	136	36	14052	1	0	1	#NAME?	biliary.liver.cirrhosis	1512	psoriasis	0
0	136	29	14059	1	0	1	#NAME?	serum.albumin.measurement	1512	psoriasis	0
0	136	69	14019	1	0	1	#NAME?	alkaline.phosphatase.measurement	1512	psoriasis	0
0	136	162	13926	0.411321	0	1	#NAME?	uric.acid.measurement	1512	psoriasis	0
2	134	47	14041	0.0797791	4.458	1	2.1564	serum.alanine.aminotransferase.measurement	1512	psoriasis	0.0147059
0	136	44	14044	1	0	1	#NAME?	aspartate.aminotransferase.measurement	1512	psoriasis	0
1	135	49	14039	0.381958	2.12215	1	1.08552	creatine.kinase.measurement	1512	psoriasis	0.00735294
0	136	92	13996	1	0	1	#NAME?	serum.gamma.glutamyl.transferase.measurement	1512	psoriasis	0
0	136	82	14006	1	0	1	#NAME?	hemoglobin.measurement	1512	psoriasis	0
1	135	418	13670	0.194036	0.24226	1	-2.04537	high.density.lipoprotein.cholesterol.measurement	1512	psoriasis	0.00735294
0	136	98	13990	1	0	1	#NAME?	hematocrit	1512	psoriasis	0
2	134	166	13922	0.676371	1.25173	1	0.323922	serum.creatinine.measurement	1512	psoriasis	0.0147059
15	121	2176	11912	0.188291	0.678645	1	-0.55927	protein.measurement	1512	psoriasis	0.110294
0	136	208	13880	0.272198	0	1	#NAME?	mean.corpuscular.hemoglobin	1512	psoriasis	0
0	136	181	13907	0.423808	0	1	#NAME?	mean.corpuscular.volume	1512	psoriasis	0
1	135	83	14005	0.55487	1.24986	1	0.321771	leukocyte.count	1512	psoriasis	0.00735294
0	136	58	14030	1	0	1	#NAME?	urate.measurement	1512	psoriasis	0
1	135	401	13687	0.190361	0.252845	1	-1.98368	triglyceride.measurement	1512	psoriasis	0.00735294
2	134	183	13905	0.697576	1.13407	1	0.181512	platelet.count	1512	psoriasis	0.0147059
0	136	84	14004	1	0	1	#NAME?	mean.corpuscular.hemoglobin.concentration	1512	psoriasis	0
2	134	98	13990	0.247956	2.13052	1	1.09121	erythrocyte.count	1512	psoriasis	0.0147059
0	136	5	14083	1	0	1	#NAME?	plasminogen.activator.inhibitor.1.measurement	1512	psoriasis	0
0	136	7	14081	1	0	1	#NAME?	lumbar.disc.degeneration	1512	psoriasis	0
0	136	2	14086	1	0	1	#NAME?	type.1.diabetes.nephropathy	1512	psoriasis	0
0	136	9	14079	1	0	1	#NAME?	response.to.drug	1512	psoriasis	0
0	136	20	14068	1	0	1	#NAME?	Behcet.s.syndrome	1512	psoriasis	0
0	136	31	14057	1	0	1	#NAME?	CCL2.measurement	1512	psoriasis	0
0	136	176	13912	0.419717	0	1	#NAME?	C.reactive.protein.measurement	1512	psoriasis	0
0	136	15	14073	1	0	1	#NAME?	neuroblastoma	1512	psoriasis	0
0	136	3	14085	1	0	1	#NAME?	complement.C3.measurement	1512	psoriasis	0
1	135	19	14069	0.17492	5.48403	1	2.45524	complement.C4.measurement	1512	psoriasis	0.00735294
3	133	584	13504	0.382008	0.521589	1	-0.939016	smoking.behavior	1512	psoriasis	0.0220588
0	136	13	14075	1	0	1	#NAME?	telomere.length	1512	psoriasis	0
2	134	372	13716	0.589379	0.550328	1	-0.861636	type.II.diabetes.mellitus	1512	psoriasis	0.0147059
0	136	14	14074	1	0	1	#NAME?	Chronic.Hepatitis.C.infection	1512	psoriasis	0
4	132	137	13951	0.0463402	3.08533	1	1.62543	asthma	1512	psoriasis	0.0294118
9	127	74	14014	9.24385e-08	13.416	1.78185e-05	3.74588	atopic.eczema	1512	psoriasis	0.0661765
1	135	17	14071	0.158892	6.12896	1	2.61564	immune.system.disease	1512	psoriasis	0.00735294
0	136	349	13739	0.083883	0	1	#NAME?	low.density.lipoprotein.cholesterol.measurement	1512	psoriasis	0
1	135	36	14052	0.299474	2.89093	1	1.53153	amyotrophic.lateral.sclerosis	1512	psoriasis	0.00735294
0	136	46	14042	1	0	1	#NAME?	acute.lymphoblastic.leukemia	1512	psoriasis	0
0	136	5	14083	1	0	1	#NAME?	hemoglobin.A2.measurement	1512	psoriasis	0
4	132	42	14046	0.000955817	10.1282	0.0753792	3.3403	Sarcoidosis	1512	psoriasis	0.0294118
0	136	60	14028	1	0	1	#NAME?	thyroid.stimulating.hormone.measurement	1512	psoriasis	0
0	136	10	14078	1	0	1	#NAME?	energy.expenditure	1512	psoriasis	0
0	136	1	14087	1	0	1	#NAME?	vascular.dementia	1512	psoriasis	0
0	136	23	14065	1	0	1	#NAME?	insulin.sensitivity.measurement	1512	psoriasis	0
0	136	4	14084	1	0	1	#NAME?	vasoactive.peptide.measurement	1512	psoriasis	0
0	136	60	14028	1	0	1	#NAME?	monocyte.count	1512	psoriasis	0
0	136	12	14076	1	0	1	#NAME?	cancer.biomarker.measurement	1512	psoriasis	0
0	136	3	14085	1	0	1	#NAME?	tetralogy.of.fallot	1512	psoriasis	0
0	136	20	14068	1	0	1	#NAME?	antibody.measurement	1512	psoriasis	0
0	136	5	14083	1	0	1	#NAME?	Epstein.Barr.virus.infection	1512	psoriasis	0
0	136	36	14052	1	0	1	#NAME?	Abnormality.of.refraction	1512	psoriasis	0
7	129	59	14029	3.04571e-06	12.8934	0.000360662	3.68856	lymphoma	1512	psoriasis	0.0514706
0	136	21	14067	1	0	1	#NAME?	Sickle.cell.anemia	1512	psoriasis	0
0	136	11	14077	1	0	1	#NAME?	beta.2.microglobulin.measurement	1512	psoriasis	0
1	135	166	13922	1	0.621257	1	-0.686738	Alzheimer.s.disease	1512	psoriasis	0.00735294
0	136	8	14080	1	0	1	#NAME?	amyloid.beta.measurement	1512	psoriasis	0
0	136	100	13988	1	0	1	#NAME?	bone.density	1512	psoriasis	0
0	136	2	14086	1	0	1	#NAME?	renal.transplant.outcome.measurement	1512	psoriasis	0
0	136	39	14049	1	0	1	#NAME?	alcohol.dependence	1512	psoriasis	0
0	136	65	14023	1	0	1	#NAME?	attention.deficit.hyperactivity.disorder	1512	psoriasis	0
0	136	240	13848	0.178224	0	1	#NAME?	unipolar.depression	1512	psoriasis	0
28	108	590	13498	4.36309e-12	5.9295	1.89249e-09	2.56791	schizophrenia	1512	psoriasis	0.205882
19	117	290	13798	1.10987e-10	7.72421	3.85126e-08	2.94939	autism.spectrum.disorder	1512	psoriasis	0.139706
2	134	107	13981	0.279871	1.95008	1	0.96353	bipolar.disorder	1512	psoriasis	0.0147059
1	135	59	14029	0.43878	1.76124	1	0.816588	pathological.myopia	1512	psoriasis	0.00735294
0	136	37	14051	1	0	1	#NAME?	serum.IgG.glycosylation.measurement	1512	psoriasis	0
0	136	105	13983	0.628997	0	1	#NAME?	melanoma	1512	psoriasis	0
0	136	3	14085	1	0	1	#NAME?	drug.dependence	1512	psoriasis	0
0	136	1	14087	1	0	1	#NAME?	red.blood.cell.distribution.width	1512	psoriasis	0
0	136	77	14011	1	0	1	#NAME?	age.related.macular.degeneration	1512	psoriasis	0
0	136	51	14037	1	0	1	#NAME?	QRS.duration	1512	psoriasis	0
2	134	389	13699	0.592799	0.525626	1	-0.927891	alcohol.consumption.measurement	1512	psoriasis	0.0147059
0	136	1	14087	1	0	1	#NAME?	Orofacial.clefting.syndrome	1512	psoriasis	0
0	136	71	14017	1	0	1	#NAME?	cleft.lip	1512	psoriasis	0
0	136	158	13930	0.409844	0	1	#NAME?	coronary.heart.disease	1512	psoriasis	0
0	136	3	14085	1	0	1	#NAME?	drinking.behavior	1512	psoriasis	0
0	136	34	14054	1	0	1	#NAME?	endometriosis	1512	psoriasis	0
1	135	6	14082	0.065053	17.368	1	4.11836	pulmonary.arterial.hypertension	1512	psoriasis	0.00735294
0	136	2	14086	1	0	1	#NAME?	aspirin.hydrolysis.measurement	1512	psoriasis	0
0	136	41	14047	1	0	1	#NAME?	bilirubin.measurement	1512	psoriasis	0
0	136	5	14083	1	0	1	#NAME?	estradiol.measurement	1512	psoriasis	0
0	136	6	14082	1	0	1	#NAME?	puberty	1512	psoriasis	0
0	136	4	14084	1	0	1	#NAME?	height.growth.measurement	1512	psoriasis	0
0	136	22	14066	1	0	1	#NAME?	eye.measurement	1512	psoriasis	0
2	134	220	13868	1	0.940845	1	-0.0879708	glomerular.filtration.rate	1512	psoriasis	0.0147059
0	136	1	14087	1	0	1	#NAME?	response.to.hydrochlorothiazide	1512	psoriasis	0
0	136	6	14082	1	0	1	#NAME?	non.alcoholic.fatty.liver.disease	1512	psoriasis	0
0	136	6	14082	1	0	1	#NAME?	cirrhosis.of.liver	1512	psoriasis	0
0	136	104	13984	0.628983	0	1	#NAME?	hormone.measurement	1512	psoriasis	0
0	136	33	14055	1	0	1	#NAME?	thyroxine.measurement	1512	psoriasis	0
0	136	23	14065	1	0	1	#NAME?	skin.pigmentation	1512	psoriasis	0
0	136	45	14043	1	0	1	#NAME?	ovarian.carcinoma	1512	psoriasis	0
0	136	47	14041	1	0	1	#NAME?	glaucoma	1512	psoriasis	0
0	136	14	14074	1	0	1	#NAME?	cervical.carcinoma	1512	psoriasis	0
0	136	2	14086	1	0	1	#NAME?	mathematical.ability	1512	psoriasis	0
1	135	254	13834	0.523609	0.403458	1	-1.30951	prostate.carcinoma	1512	psoriasis	0.00735294
0	136	13	14075	1	0	1	#NAME?	t.tau.measurement	1512	psoriasis	0
0	136	10	14078	1	0	1	#NAME?	p.tau.measurement	1512	psoriasis	0
1	135	74	14014	0.514433	1.40273	1	0.488242	age.at.menopause	1512	psoriasis	0.00735294
0	136	84	14004	1	0	1	#NAME?	obesity	1512	psoriasis	0
0	136	2	14086	1	0	1	#NAME?	neonate	1512	psoriasis	0
0	136	2	14086	1	0	1	#NAME?	sum.of.skinfolds	1512	psoriasis	0
0	136	11	14077	1	0	1	#NAME?	fat.body.mass	1512	psoriasis	0
0	136	11	14077	1	0	1	#NAME?	birth.weight	1512	psoriasis	0
2	134	603	13485	0.131928	0.333795	1	-1.58297	body.mass.index	1512	psoriasis	0.0147059
0	136	12	14076	1	0	1	#NAME?	interstitial.lung.disease	1512	psoriasis	0
2	134	46	14042	0.0769894	4.55553	1	2.18762	Graves.disease	1512	psoriasis	0.0147059
0	136	9	14079	1	0	1	#NAME?	energy.intake	1512	psoriasis	0
0	136	11	14077	1	0	1	#NAME?	survival.time	1512	psoriasis	0
0	136	47	14041	1	0	1	#NAME?	squamous.cell.carcinoma	1512	psoriasis	0
0	136	25	14063	1	0	1	#NAME?	esophageal.carcinoma	1512	psoriasis	0
0	136	95	13993	1	0	1	#NAME?	venous.thromboembolism	1512	psoriasis	0
0	136	4	14084	1	0	1	#NAME?	anti.Helicobacter.pylori.serum.IgG.measurement	1512	psoriasis	0
2	134	20	14068	0.0184982	10.4915	0.782789	3.39115	testicular.carcinoma	1512	psoriasis	0.0147059
0	136	60	14028	1	0	1	#NAME?	fatty.acid.measurement	1512	psoriasis	0
3	133	1191	12897	0.00470479	0.244271	0.260784	-2.03345	scoliosis	1512	psoriasis	0.0220588
3	133	749	13339	0.122657	0.401726	1	-1.31572	systolic.blood.pressure	1512	psoriasis	0.0220588
0	136	7	14081	1	0	1	#NAME?	response.to.high.sodium.diet	1512	psoriasis	0
0	136	7	14081	1	0	1	#NAME?	response.to.dietary.potassium.supplementation	1512	psoriasis	0
3	133	453	13635	0.803968	0.678945	1	-0.558633	diastolic.blood.pressure	1512	psoriasis	0.0220588
0	136	5	14083	1	0	1	#NAME?	response.to.low.sodium.diet	1512	psoriasis	0
1	135	200	13888	1	0.514387	1	-0.959073	mean.arterial.pressure	1512	psoriasis	0.00735294
4	132	234	13854	0.29341	1.79395	1	0.843137	rheumatoid.arthritis	1512	psoriasis	0.0294118
1	135	16	14072	0.150763	6.51234	1	2.70318	schizoaffective.disorder	1512	psoriasis	0.00735294
2	134	78	14010	0.177997	2.68044	1	1.42247	fibrinogen.measurement	1512	psoriasis	0.0147059
1	135	20	14068	0.18282	5.20939	1	2.38112	narcolepsy.with.cataplexy	1512	psoriasis	0.00735294
0	136	22	14066	1	0	1	#NAME?	sporadic.amyotrophic.lateral.sclerosis	1512	psoriasis	0
0	136	12	14076	1	0	1	#NAME?	osteoarthritis	1512	psoriasis	0
0	136	13	14075	1	0	1	#NAME?	B.cell.acute.lymphoblastic.leukemia	1512	psoriasis	0
3	133	106	13982	0.0866246	2.97486	1	1.57282	celiac.disease	1512	psoriasis	0.0220588
0	136	148	13940	0.40818	0	1	#NAME?	stroke	1512	psoriasis	0
0	136	39	14049	1	0	1	#NAME?	large.artery.stroke	1512	psoriasis	0
0	136	80	14008	1	0	1	#NAME?	response.to.bronchodilator	1512	psoriasis	0
0	136	16	14072	1	0	1	#NAME?	response.to.corticosteroid	1512	psoriasis	0
0	136	28	14060	1	0	1	#NAME?	calcium.measurement	1512	psoriasis	0
1	135	91	13997	0.587997	1.13934	1	0.188204	response.to.vaccine	1512	psoriasis	0.00735294
0	136	7	14081	1	0	1	#NAME?	serum.ST2.measurement	1512	psoriasis	0
2	134	77	14011	0.174578	2.71542	1	1.44117	chronic.lymphocytic.leukemia	1512	psoriasis	0.0147059
2	134	14	14074	0.00997504	14.9941	0.455439	3.90633	serum.IgE.measurement	1512	psoriasis	0.0147059
0	136	2	14086	1	0	1	#NAME?	functional.laterality	1512	psoriasis	0
0	136	1	14087	1	0	1	#NAME?	dyslexia	1512	psoriasis	0
0	136	85	14003	1	0	1	#NAME?	A1C.measurement	1512	psoriasis	0
0	136	5	14083	1	0	1	#NAME?	follicle.stimulating.hormone.measurement	1512	psoriasis	0
0	136	3	14085	1	0	1	#NAME?	triple.negative.breast.cancer	1512	psoriasis	0
0	136	107	13981	0.629126	0	1	#NAME?	chronic.kidney.disease	1512	psoriasis	0
0	136	61	14027	1	0	1	#NAME?	Tuberculosis	1512	psoriasis	0
0	136	4	14084	1	0	1	#NAME?	thrombin.generation.potential.measurement	1512	psoriasis	0
0	136	1	14087	1	0	1	#NAME?	contrast.sensitivity.measurement	1512	psoriasis	0
0	136	24	14064	1	0	1	#NAME?	bladder.carcinoma	1512	psoriasis	0
0	136	26	14062	1	0	1	#NAME?	adiponectin.measurement	1512	psoriasis	0
0	136	39	14049	1	0	1	#NAME?	cognitive.decline	1512	psoriasis	0
1	135	372	13716	0.272121	0.273133	1	-1.87233	total.cholesterol.measurement	1512	psoriasis	0.00735294
1	135	184	13904	1	0.559759	1	-0.837121	alcohol.drinking	1512	psoriasis	0.00735294
0	136	4	14084	1	0	1	#NAME?	serum.dimethylarginine.measurement	1512	psoriasis	0
0	136	2	14086	1	0	1	#NAME?	asymmetrical.dimethylarginine.measurement	1512	psoriasis	0
0	136	30	14058	1	0	1	#NAME?	acne	1512	psoriasis	0
0	136	55	14033	1	0	1	#NAME?	basal.cell.carcinoma	1512	psoriasis	0
0	136	16	14072	1	0	1	#NAME?	bone.quantitative.ultrasound.measurement	1512	psoriasis	0
6	130	37	14051	3.11812e-06	17.5102	0.000360662	4.13012	Hodgkins.lymphoma	1512	psoriasis	0.0441176
1	135	87	14001	0.571752	1.19206	1	0.253461	age.at.onset	1512	psoriasis	0.00735294
0	136	177	13911	0.420492	0	1	#NAME?	colorectal.cancer	1512	psoriasis	0
0	136	8	14080	1	0	1	#NAME?	gamma.linolenic.acid.measurement	1512	psoriasis	0
2	134	16	14072	0.0125606	13.1168	0.544817	3.71335	Sjogren.syndrome	1512	psoriasis	0.0147059
0	136	2	14086	1	0	1	#NAME?	small.intestine.neuroendocrine.tumor	1512	psoriasis	0
0	136	44	14044	1	0	1	#NAME?	cognitive.impairment	1512	psoriasis	0
0	136	37	14051	1	0	1	#NAME?	cognitive.decline.measurement	1512	psoriasis	0
0	136	8	14080	1	0	1	#NAME?	cerebral.amyloid.deposition.measurement	1512	psoriasis	0
1	135	3	14085	0.0377041	34.719	1	5.11765	carotid.artery.intima.media.thickness	1512	psoriasis	0.00735294
0	136	1	14087	1	0	1	#NAME?	collagenous.colitis	1512	psoriasis	0
0	136	12	14076	1	0	1	#NAME?	malaria	1512	psoriasis	0
2	134	83	14005	0.19524	2.51801	1	1.33228	primary.biliary.cirrhosis	1512	psoriasis	0.0147059
0	136	54	14034	1	0	1	#NAME?	myocardial.infarction	1512	psoriasis	0
0	136	1	14087	1	0	1	#NAME?	influenza.A..H1N1.	1512	psoriasis	0
0	136	40	14048	1	0	1	#NAME?	lipoprotein.A.measurement	1512	psoriasis	0
4	132	573	13515	0.663492	0.714749	1	-0.484491	pulse.pressure.measurement	1512	psoriasis	0.0294118
1	135	17	14071	0.158892	6.12896	1	2.61564	mucocutaneous.lymph.node.syndrome	1512	psoriasis	0.00735294
0	136	4	14084	1	0	1	#NAME?	coronary.aneurysm	1512	psoriasis	0
5	131	43	14045	9.13603e-05	12.4578	0.00880611	3.63898	myositis	1512	psoriasis	0.0367647
1	135	24	14064	0.213676	4.33979	1	2.11762	response.to.lithium.ion	1512	psoriasis	0.00735294
0	136	19	14069	1	0	1	#NAME?	peripheral.arterial.disease	1512	psoriasis	0
0	136	13	14075	1	0	1	#NAME?	response.to.radiation	1512	psoriasis	0
0	136	13	14075	1	0	1	#NAME?	Cystic.fibrosis	1512	psoriasis	0
0	136	9	14079	1	0	1	#NAME?	lung.disease.severity.measurement	1512	psoriasis	0
0	136	46	14042	1	0	1	#NAME?	von.Willebrand.factor.measurement	1512	psoriasis	0
0	136	4	14084	1	0	1	#NAME?	alcoholic.liver.cirrhosis	1512	psoriasis	0
0	136	2	14086	1	0	1	#NAME?	skin.and.soft.tissue.Staphylococcus.aureus.infection	1512	psoriasis	0
2	134	66	14022	0.137812	3.17045	1	1.66469	Testicular.Germ.Cell.Tumor	1512	psoriasis	0.0147059
1	135	61	14027	0.449507	1.70325	1	0.76829	lung.adenocarcinoma	1512	psoriasis	0.00735294
8	128	243	13845	0.00284511	3.56011	0.186654	1.83192	systemic.lupus.erythematosus	1512	psoriasis	0.0588235
0	136	27	14061	1	0	1	#NAME?	esophageal.adenocarcinoma	1512	psoriasis	0
7	129	289	13799	0.0236506	2.59066	0.954276	1.37332	depressive.symptom.measurement	1512	psoriasis	0.0514706
0	136	5	14083	1	0	1	#NAME?	stressful.life.event.measurement	1512	psoriasis	0
0	136	4	14084	1	0	1	#NAME?	behavioural.disinhibition.measurement	1512	psoriasis	0
0	136	166	13922	0.413227	0	1	#NAME?	risky.sexual.behaviour.measurement	1512	psoriasis	0
0	136	12	14076	1	0	1	#NAME?	subcutaneous.adipose.tissue.measurement	1512	psoriasis	0
0	136	15	14073	1	0	1	#NAME?	interleukin.10.measurement	1512	psoriasis	0
0	136	47	14041	1	0	1	#NAME?	HIV.1.infection	1512	psoriasis	0
0	136	4	14084	1	0	1	#NAME?	HIV.viral.set.point.measurement	1512	psoriasis	0
2	134	34	14054	0.0462714	6.16724	1	2.62462	childhood.onset.asthma	1512	psoriasis	0.0147059
1	135	11	14077	0.10893	9.47487	1	3.24411	atopic.march	1512	psoriasis	0.00735294
0	136	20	14068	1	0	1	#NAME?	diarrhea	1512	psoriasis	0
0	136	3	14085	1	0	1	#NAME?	leukopenia	1512	psoriasis	0
0	136	4	14084	1	0	1	#NAME?	response.to.thiopurine	1512	psoriasis	0
8	128	307	13781	0.0108078	2.80522	0.480811	1.48811	inflammatory.bowel.disease	1512	psoriasis	0.0588235
0	136	18	14070	1	0	1	#NAME?	gastric.carcinoma	1512	psoriasis	0
1	135	335	13753	0.384033	0.304117	1	-1.7173	cancer	1512	psoriasis	0.00735294
0	136	2	14086	1	0	1	#NAME?	response.to.pazopanib	1512	psoriasis	0
0	136	7	14081	1	0	1	#NAME?	nicotine.dependence	1512	psoriasis	0
0	136	1	14087	1	0	1	#NAME?	glucose.homeostasis.measurement	1512	psoriasis	0
0	136	7	14081	1	0	1	#NAME?	acute.insulin.response.measurement	1512	psoriasis	0
0	136	1	14087	1	0	1	#NAME?	disposition.index.measurement	1512	psoriasis	0
1	135	32	14056	0.271961	3.25317	1	1.70184	IGA.glomerulonephritis	1512	psoriasis	0.00735294
0	136	1	14087	1	0	1	#NAME?	white.wine.liking.measurement	1512	psoriasis	0
0	136	9	14079	1	0	1	#NAME?	seropositivity.measurement	1512	psoriasis	0
0	136	2	14086	1	0	1	#NAME?	Chlamydia.pneumoniae.seropositivity	1512	psoriasis	0
0	136	74	14014	1	0	1	#NAME?	cleft.palate	1512	psoriasis	0
0	136	10	14078	1	0	1	#NAME?	drug.use.measurement	1512	psoriasis	0
0	136	4	14084	1	0	1	#NAME?	aspirin.use.measurement	1512	psoriasis	0
0	136	4	14084	1	0	1	#NAME?	NSAID.use.measurement	1512	psoriasis	0
3	133	1191	12897	0.00470479	0.244271	0.260784	-2.03345	adolescent.idiopathic.scoliosis	1512	psoriasis	0.0220588
3	133	14	14074	0.000527025	22.6571	0.0457195	4.50189	chronic.hepatitis.B.infection	1512	psoriasis	0.0220588
0	136	2	14086	1	0	1	#NAME?	response.to.triamcinolone.acetonide	1512	psoriasis	0
0	136	2	14086	1	0	1	#NAME?	intraocular.pressure.change.measurement	1512	psoriasis	0
0	136	3	14085	1	0	1	#NAME?	peanut.allergy.measurement	1512	psoriasis	0
0	136	1	14087	1	0	1	#NAME?	response.to.dalcetrapib	1512	psoriasis	0
0	136	61	14027	1	0	1	#NAME?	acute.coronary.syndrome	1512	psoriasis	0
0	136	8	14080	1	0	1	#NAME?	cardiovascular.event.measurement	1512	psoriasis	0
0	136	7	14081	1	0	1	#NAME?	IgG.index	1512	psoriasis	0
0	136	10	14078	1	0	1	#NAME?	oligoclonal.band.measurement	1512	psoriasis	0
0	136	19	14069	1	0	1	#NAME?	hippocampal.volume	1512	psoriasis	0
0	136	13	14075	1	0	1	#NAME?	brain.volume.measurement	1512	psoriasis	0
0	136	18	14070	1	0	1	#NAME?	intracranial.volume.measurement	1512	psoriasis	0
0	136	19	14069	1	0	1	#NAME?	thyroid.carcinoma	1512	psoriasis	0
0	136	36	14052	1	0	1	#NAME?	optic.disc.area.measurement	1512	psoriasis	0
0	136	45	14043	1	0	1	#NAME?	optic.cup.area.measurement	1512	psoriasis	0
0	136	69	14019	1	0	1	#NAME?	wet.macular.degeneration	1512	psoriasis	0
0	136	7	14081	1	0	1	#NAME?	axial.length.measurement	1512	psoriasis	0
0	136	25	14063	1	0	1	#NAME?	renal.cell.carcinoma	1512	psoriasis	0
0	136	42	14046	1	0	1	#NAME?	corneal.topography	1512	psoriasis	0
1	135	61	14027	0.449507	1.70325	1	0.76829	estrogen.receptor.negative.breast.cancer	1512	psoriasis	0.00735294
0	136	3	14085	1	0	1	#NAME?	gene.methylation.measurement	1512	psoriasis	0
3	133	323	13765	1	0.961268	1	-0.0569894	blood.metabolite.measurement	1512	psoriasis	0.0220588
0	136	2	14086	1	0	1	#NAME?	X12063.measurement	1512	psoriasis	0
0	136	1	14087	1	0	1	#NAME?	mannose.measurement	1512	psoriasis	0
0	136	3	14085	1	0	1	#NAME?	facial.pigmentation.measurement	1512	psoriasis	0
0	136	5	14083	1	0	1	#NAME?	cytotoxicity.measurement	1512	psoriasis	0
0	136	25	14063	1	0	1	#NAME?	response.to.clozapine	1512	psoriasis	0
0	136	3	14085	1	0	1	#NAME?	ADAMTS13.activity.measurement	1512	psoriasis	0
0	136	2	14086	1	0	1	#NAME?	APOE.carrier.status	1512	psoriasis	0
0	136	2	14086	1	0	1	#NAME?	sporadic.Creutzfeld.Jacob.disease	1512	psoriasis	0
0	136	2	14086	1	0	1	#NAME?	Bladder.exstrophy	1512	psoriasis	0
0	136	20	14068	1	0	1	#NAME?	peripheral.neuropathy	1512	psoriasis	0
0	136	7	14081	1	0	1	#NAME?	response.to.vincristine	1512	psoriasis	0
0	136	21	14067	1	0	1	#NAME?	gout	1512	psoriasis	0
0	136	21	14067	1	0	1	#NAME?	response.to.selective.serotonin.reuptake.inhibitor	1512	psoriasis	0
0	136	2	14086	1	0	1	#NAME?	recalcitrant.atopic.dermatitis	1512	psoriasis	0
0	136	8	14080	1	0	1	#NAME?	interleukin.6.measurement	1512	psoriasis	0
0	136	1	14087	1	0	1	#NAME?	response.to.cytokine	1512	psoriasis	0
28	108	448	13640	7.10861e-15	7.89152	1.23334e-11	2.9803	psoriasis	1512	psoriasis	0.205882
0	136	2	14086	1	0	1	#NAME?	asparaginase.hypersensitivity	1512	psoriasis	0
0	136	2	14086	1	0	1	#NAME?	response.to.lapatinib	1512	psoriasis	0
2	134	52	14036	0.0941788	4.02788	1	2.01002	multiple.myeloma	1512	psoriasis	0.0147059
0	136	31	14057	1	0	1	#NAME?	monoclonal.gammopathy	1512	psoriasis	0
0	136	3	14085	1	0	1	#NAME?	cancer.aggressiveness.measurement	1512	psoriasis	0
0	136	3	14085	1	0	1	#NAME?	Gleason.score.measurement	1512	psoriasis	0
0	136	2	14086	1	0	1	#NAME?	response.to.paclitaxel	1512	psoriasis	0
1	135	64	14024	0.465215	1.62306	1	0.698718	autoimmune.thyroid.disease	1512	psoriasis	0.00735294
3	133	157	13931	0.197401	2.0014	1	1.00101	type.I.diabetes.mellitus	1512	psoriasis	0.0220588
0	136	3	14085	1	0	1	#NAME?	childhood.cancer	1512	psoriasis	0
0	136	4	14084	1	0	1	#NAME?	Pituitary.Gland.Adenoma	1512	psoriasis	0
0	136	5	14083	1	0	1	#NAME?	radius.bone.mineral.density	1512	psoriasis	0
0	136	9	14079	1	0	1	#NAME?	bone.mineral.content.measurement	1512	psoriasis	0
0	136	9	14079	1	0	1	#NAME?	magnesium.measurement	1512	psoriasis	0
0	136	10	14078	1	0	1	#NAME?	ovarian.mucinous.adenocarcinoma	1512	psoriasis	0
0	136	6	14082	1	0	1	#NAME?	Corticobasal.degeneration	1512	psoriasis	0
0	136	74	14014	1	0	1	#NAME?	intraocular.pressure.measurement	1512	psoriasis	0
1	135	22	14066	0.198396	4.73478	1	2.2433	Malignant.epithelial.tumor.of.ovary	1512	psoriasis	0.00735294
0	136	1	14087	1	0	1	#NAME?	superior.frontal.gyrus.grey.matter.volume.measurement	1512	psoriasis	0
0	136	16	14072	1	0	1	#NAME?	dense.area.measurement	1512	psoriasis	0
0	136	17	14071	1	0	1	#NAME?	mammographic.density.measurement	1512	psoriasis	0
0	136	2	14086	1	0	1	#NAME?	non.dense.area.measurement	1512	psoriasis	0
0	136	6	14082	1	0	1	#NAME?	mammographic.density.percentage	1512	psoriasis	0
0	136	1	14087	1	0	1	#NAME?	cumulative.dose.response.to.bevacizumab	1512	psoriasis	0
0	136	1	14087	1	0	1	#NAME?	chemotherapy.induced.hypertension	1512	psoriasis	0
0	136	6	14082	1	0	1	#NAME?	longitudinal.BMI.measurement	1512	psoriasis	0
0	136	4	14084	1	0	1	#NAME?	reading	1512	psoriasis	0
1	135	5	14083	0.0560235	20.8308	1	4.38064	Vogt.Koyanagi.Harada.disease	1512	psoriasis	0.00735294
0	136	5	14083	1	0	1	#NAME?	selenium.measurement	1512	psoriasis	0
0	136	2	14086	1	0	1	#NAME?	angiotensin.converting.enzyme.measurement	1512	psoriasis	0
0	136	13	14075	1	0	1	#NAME?	Alzheimer.s.disease.biomarker.measurement	1512	psoriasis	0
0	136	4	14084	1	0	1	#NAME?	CCL4.measurement	1512	psoriasis	0
0	136	4	14084	1	0	1	#NAME?	matrix.metalloproteinase.measurement	1512	psoriasis	0
0	136	15	14073	1	0	1	#NAME?	response.to.statin	1512	psoriasis	0
0	136	60	14028	1	0	1	#NAME?	fasting.blood.glucose.measurement	1512	psoriasis	0
0	136	37	14051	1	0	1	#NAME?	optic.disc.size.measurement	1512	psoriasis	0
0	136	2	14086	1	0	1	#NAME?	infant.expressive.language.ability	1512	psoriasis	0
0	136	50	14038	1	0	1	#NAME?	brain.aneurysm	1512	psoriasis	0
0	136	29	14059	1	0	1	#NAME?	vitamin.D.measurement	1512	psoriasis	0
0	136	4	14084	1	0	1	#NAME?	hypermetropia	1512	psoriasis	0
2	134	129	13959	0.357107	1.61498	1	0.691515	Myopia	1512	psoriasis	0.0147059
0	136	154	13934	0.408819	0	1	#NAME?	self.reported.educational.attainment	1512	psoriasis	0
0	136	13	14075	1	0	1	#NAME?	coffee.consumption	1512	psoriasis	0
0	136	10	14078	1	0	1	#NAME?	cups.of.coffee.per.day.measurement	1512	psoriasis	0
0	136	18	14070	1	0	1	#NAME?	protein.C.measurement	1512	psoriasis	0
1	135	110	13978	1	0.941283	1	-0.087299	hypertension	1512	psoriasis	0.00735294
0	136	2	14086	1	0	1	#NAME?	typhoid.fever	1512	psoriasis	0
0	136	1	14087	1	0	1	#NAME?	episodic.memory	1512	psoriasis	0
0	136	1	14087	1	0	1	#NAME?	psychotic.symptoms	1512	psoriasis	0
0	136	10	14078	1	0	1	#NAME?	eosinophilic.esophagitis	1512	psoriasis	0
1	135	78	14010	0.532837	1.33045	1	0.411916	PR.interval	1512	psoriasis	0.00735294
0	136	36	14052	1	0	1	#NAME?	leprosy	1512	psoriasis	0
0	136	7	14081	1	0	1	#NAME?	Hashimoto.s.thyroiditis	1512	psoriasis	0
0	136	63	14025	1	0	1	#NAME?	prostate.specific.antigen.measurement	1512	psoriasis	0
0	136	11	14077	1	0	1	#NAME?	Stevens.Johnson.syndrome	1512	psoriasis	0
0	136	11	14077	1	0	1	#NAME?	toxic.epidermal.necrolysis	1512	psoriasis	0
0	136	25	14063	1	0	1	#NAME?	iron.biomarker.measurement	1512	psoriasis	0
0	136	13	14075	1	0	1	#NAME?	ferritin.measurement	1512	psoriasis	0
2	134	14	14074	0.00997504	14.9941	0.455439	3.90633	transferrin.saturation.measurement	1512	psoriasis	0.0147059
0	136	12	14076	1	0	1	#NAME?	transferrin.measurement	1512	psoriasis	0
0	136	10	14078	1	0	1	#NAME?	serum.iron.measurement	1512	psoriasis	0
0	136	4	14084	1	0	1	#NAME?	post.traumatic.stress.disorder	1512	psoriasis	0
0	136	4	14084	1	0	1	#NAME?	Astigmatism	1512	psoriasis	0
1	135	20	14068	0.18282	5.20939	1	2.38112	total.iron.binding.capacity	1512	psoriasis	0.00735294
0	136	28	14060	1	0	1	#NAME?	beta.amyloid.1.42.measurement	1512	psoriasis	0
0	136	102	13986	1	0	1	#NAME?	cerebrospinal.fluid.biomarker.measurement	1512	psoriasis	0
0	136	6	14082	1	0	1	#NAME?	left.inferior.lateral.ventricle.volume.measurement	1512	psoriasis	0
0	136	4	14084	1	0	1	#NAME?	pulmonary.artery.enlargement	1512	psoriasis	0
0	136	58	14030	1	0	1	#NAME?	chronic.obstructive.pulmonary.disease	1512	psoriasis	0
0	136	25	14063	1	0	1	#NAME?	membranous.glomerulonephritis	1512	psoriasis	0
0	136	4	14084	1	0	1	#NAME?	sleep.duration	1512	psoriasis	0
0	136	5	14083	1	0	1	#NAME?	chronic.bronchitis	1512	psoriasis	0
0	136	2	14086	1	0	1	#NAME?	GFR.change.measurement	1512	psoriasis	0
0	136	4	14084	1	0	1	#NAME?	cervical.artery.dissection	1512	psoriasis	0
0	136	1	14087	1	0	1	#NAME?	Kashin.Beck.disease	1512	psoriasis	0
0	136	2	14086	1	0	1	#NAME?	nicotine.glucuronidation.measurement	1512	psoriasis	0
0	136	19	14069	1	0	1	#NAME?	cotinine.glucuronidation.measurement	1512	psoriasis	0
3	133	61	14027	0.0233191	5.18541	0.954276	2.37446	hepatitis	1512	psoriasis	0.0220588
0	136	7	14081	1	0	1	#NAME?	L.arginine.measurement	1512	psoriasis	0
0	136	2	14086	1	0	1	#NAME?	carbon.monoxide.exhalation.measurement	1512	psoriasis	0
0	136	3	14085	1	0	1	#NAME?	symmetrical.dimethylarginine.measurement	1512	psoriasis	0
1	135	11	14077	0.10893	9.47487	1	3.24411	anterior.uveitis	1512	psoriasis	0.00735294
0	136	1	14087	1	0	1	#NAME?	stricture	1512	psoriasis	0
0	136	1	14087	1	0	1	#NAME?	complicated.disease.course	1512	psoriasis	0
0	136	8	14080	1	0	1	#NAME?	febrile.seizures	1512	psoriasis	0
0	136	6	14082	1	0	1	#NAME?	MMR.related.febrile.seizures	1512	psoriasis	0
0	136	1	14087	1	0	1	#NAME?	serum.VEGFR2.concentration.measurement	1512	psoriasis	0
0	136	19	14069	1	0	1	#NAME?	infant.body.height	1512	psoriasis	0
0	136	10	14078	1	0	1	#NAME?	fetal.hemoglobin.measurement	1512	psoriasis	0
1	135	16	14072	0.150763	6.51234	1	2.70318	longevity	1512	psoriasis	0.00735294
0	136	3	14085	1	0	1	#NAME?	very.long.chain.saturated.fatty.acid.measurement	1512	psoriasis	0
0	136	3	14085	1	0	1	#NAME?	hippocampal.sclerosis.of.aging	1512	psoriasis	0
0	136	4	14084	1	0	1	#NAME?	cerebral.amyloid.angiopathy	1512	psoriasis	0
0	136	11	14077	1	0	1	#NAME?	response.to.anticoagulant	1512	psoriasis	0
0	136	6	14082	1	0	1	#NAME?	soluble.interleukin.2.receptor.subunit.alpha.measurement	1512	psoriasis	0
0	136	3	14085	1	0	1	#NAME?	gas.trapping.measurement	1512	psoriasis	0
0	136	2	14086	1	0	1	#NAME?	Dysphagia	1512	psoriasis	0
0	136	15	14073	1	0	1	#NAME?	nicotine.metabolite.ratio	1512	psoriasis	0
0	136	4	14084	1	0	1	#NAME?	erythrocyte.cadmium.measurement	1512	psoriasis	0
0	136	10	14078	1	0	1	#NAME?	white.matter.hyperintensity.measurement	1512	psoriasis	0
0	136	15	14073	1	0	1	#NAME?	endometrial.carcinoma	1512	psoriasis	0
0	136	29	14059	1	0	1	#NAME?	hair.color	1512	psoriasis	0
0	136	10	14078	1	0	1	#NAME?	Mitral.valve.prolapse	1512	psoriasis	0
0	136	6	14082	1	0	1	#NAME?	skin.sensitivity.to.sun	1512	psoriasis	0
0	136	57	14031	1	0	1	#NAME?	Ischemic.stroke	1512	psoriasis	0
0	136	3	14085	1	0	1	#NAME?	urinary.S.phenylmercapturic.acid.measurement	1512	psoriasis	0
0	136	30	14058	1	0	1	#NAME?	drug.induced.agranulocytosis	1512	psoriasis	0
0	136	9	14079	1	0	1	#NAME?	response.to.thioamide	1512	psoriasis	0
0	136	3	14085	1	0	1	#NAME?	cardiac.embolism	1512	psoriasis	0
0	136	1	14087	1	0	1	#NAME?	clinical.ideal.cardiovascular.health	1512	psoriasis	0
0	136	3	14085	1	0	1	#NAME?	seasonal.gut.microbiome.measurement	1512	psoriasis	0
0	136	2	14086	1	0	1	#NAME?	lactate.measurement	1512	psoriasis	0
0	136	5	14083	1	0	1	#NAME?	trichloroethylene.induced.hypersensitivity	1512	psoriasis	0
0	136	7	14081	1	0	1	#NAME?	cingulate.cortex.measurement	1512	psoriasis	0
3	133	26	14062	0.00260442	12.1909	0.180747	3.60773	hepatitis.B.infection	1512	psoriasis	0.0220588
0	136	4	14084	1	0	1	#NAME?	Susceptibility.to.viral.and.mycobacterial.infections	1512	psoriasis	0
0	136	1	14087	1	0	1	#NAME?	intermittent.Staphylococcus.aureus.carrier.status	1512	psoriasis	0
0	136	4	14084	1	0	1	#NAME?	lobe.size	1512	psoriasis	0
0	136	84	14004	1	0	1	#NAME?	lobe.attachment	1512	psoriasis	0
0	136	1	14087	1	0	1	#NAME?	antitragus.size	1512	psoriasis	0
0	136	3	14085	1	0	1	#NAME?	helix.rolling	1512	psoriasis	0
0	136	3	14085	1	0	1	#NAME?	folding.of.antihelix	1512	psoriasis	0
0	136	8	14080	1	0	1	#NAME?	outer.ear.morphology.trait	1512	psoriasis	0
0	136	2	14086	1	0	1	#NAME?	gait.measurement	1512	psoriasis	0
0	136	2	14086	1	0	1	#NAME?	childhood.aggressive.behaviour.measurement	1512	psoriasis	0
8	128	395	13693	0.0593943	2.16645	1	1.11533	neuroticism.measurement	1512	psoriasis	0.0588235
0	136	12	14076	1	0	1	#NAME?	response.to.lamotrigine	1512	psoriasis	0
0	136	14	14074	1	0	1	#NAME?	maculopapular.eruption	1512	psoriasis	0
0	136	49	14039	1	0	1	#NAME?	epilepsy	1512	psoriasis	0
0	136	34	14054	1	0	1	#NAME?	metastasis.measurement	1512	psoriasis	0
0	136	1	14087	1	0	1	#NAME?	date.of.diagnosis	1512	psoriasis	0
0	136	4	14084	1	0	1	#NAME?	osteosarcoma	1512	psoriasis	0
0	136	2	14086	1	0	1	#NAME?	skin.fluorescence.measurement	1512	psoriasis	0
0	136	44	14044	1	0	1	#NAME?	X3.hydroxypropylmercapturic.acid.measurement	1512	psoriasis	0
1	135	119	13969	1	0.869538	1	-0.201679	smoking.cessation	1512	psoriasis	0.00735294
0	136	1	14087	1	0	1	#NAME?	functional.decline.measurement	1512	psoriasis	0
0	136	31	14057	1	0	1	#NAME?	smoking.behaviour.measurement	1512	psoriasis	0
0	136	22	14066	1	0	1	#NAME?	hip.bone.mineral.density	1512	psoriasis	0
0	136	51	14037	1	0	1	#NAME?	urinary.metabolite.measurement	1512	psoriasis	0
0	136	2	14086	1	0	1	#NAME?	Staphylococcus.aureus.infection	1512	psoriasis	0
1	135	27	14061	0.236057	3.8569	1	1.94744	body.weight	1512	psoriasis	0.00735294
0	136	31	14057	1	0	1	#NAME?	central.nervous.system.cancer	1512	psoriasis	0
0	136	16	14072	1	0	1	#NAME?	glioblastoma.multiforme	1512	psoriasis	0
0	136	6	14082	1	0	1	#NAME?	leptin.measurement	1512	psoriasis	0
0	136	3	14085	1	0	1	#NAME?	BMI.adjusted.leptin.measurement	1512	psoriasis	0
1	135	7	14081	0.0739967	14.8908	1	3.89635	hair.morphology	1512	psoriasis	0.00735294
0	136	2	14086	1	0	1	#NAME?	hormone.replacement.therapy	1512	psoriasis	0
0	136	7	14081	1	0	1	#NAME?	rheumatoid.factor.seropositivity.measurement	1512	psoriasis	0
0	136	2	14086	1	0	1	#NAME?	rheumatoid.factor.measurement	1512	psoriasis	0
0	136	2	14086	1	0	1	#NAME?	response.to.antidepressant	1512	psoriasis	0
0	136	1	14087	1	0	1	#NAME?	entorhinal.cortical.volume	1512	psoriasis	0
16	120	357	13731	5.40904e-07	5.12694	7.85593e-05	2.3581	ulcerative.colitis	1512	psoriasis	0.117647
0	136	32	14056	1	0	1	#NAME?	factor.VIII.measurement	1512	psoriasis	0
0	136	12	14076	1	0	1	#NAME?	factor.VII.measurement	1512	psoriasis	0
0	136	6	14082	1	0	1	#NAME?	emphysema.imaging.measurement	1512	psoriasis	0
0	136	20	14068	1	0	1	#NAME?	airway.imaging.measurement	1512	psoriasis	0
0	136	4	14084	1	0	1	#NAME?	cardiovascular.disease.biomarker.measurement	1512	psoriasis	0
0	136	2	14086	1	0	1	#NAME?	obsessive.compulsive.symptom.measurement	1512	psoriasis	0
0	136	22	14066	1	0	1	#NAME?	treatment.refractory.schizophrenia	1512	psoriasis	0
0	136	1	14087	1	0	1	#NAME?	sex.ratio	1512	psoriasis	0
0	136	5	14083	1	0	1	#NAME?	response.to.risperidone	1512	psoriasis	0
0	136	3	14085	1	0	1	#NAME?	response.to.antineoplastic.agent	1512	psoriasis	0
0	136	66	14022	1	0	1	#NAME?	heart.rate	1512	psoriasis	0
0	136	1	14087	1	0	1	#NAME?	lycopene.measurement	1512	psoriasis	0
0	136	55	14033	1	0	1	#NAME?	spine.bone.mineral.density	1512	psoriasis	0
0	136	2	14086	1	0	1	#NAME?	platelet.reactivity.measurement	1512	psoriasis	0
0	136	1	14087	1	0	1	#NAME?	thrombus.formation.measurement	1512	psoriasis	0
0	136	1	14087	1	0	1	#NAME?	rotator.cuff.tear	1512	psoriasis	0
0	136	2	14086	1	0	1	#NAME?	hemoglobin.A1.measurement	1512	psoriasis	0
0	136	1	14087	1	0	1	#NAME?	small.artery.occlusion	1512	psoriasis	0
0	136	2	14086	1	0	1	#NAME?	plasma.betaine.measurement	1512	psoriasis	0
0	136	2	14086	1	0	1	#NAME?	angiographic.measurement	1512	psoriasis	0
0	136	5	14083	1	0	1	#NAME?	small.vessel.stroke	1512	psoriasis	0
0	136	10	14078	1	0	1	#NAME?	FEV.change.measurement	1512	psoriasis	0
0	136	1	14087	1	0	1	#NAME?	response.to.montelukast	1512	psoriasis	0
0	136	1	14087	1	0	1	#NAME?	response.to.high.fat.food.intake	1512	psoriasis	0
0	136	7	14081	1	0	1	#NAME?	triglyceride.change.measurement	1512	psoriasis	0
0	136	1	14087	1	0	1	#NAME?	concentration.dose.ratio	1512	psoriasis	0
0	136	2	14086	1	0	1	#NAME?	response.to.anticonvulsant	1512	psoriasis	0
0	136	39	14049	1	0	1	#NAME?	cutaneous.melanoma	1512	psoriasis	0
0	136	1	14087	1	0	1	#NAME?	amyloid.plaque.accumulation.rate	1512	psoriasis	0
0	136	1	14087	1	0	1	#NAME?	gastric.cardia.carcinoma	1512	psoriasis	0
0	136	14	14074	1	0	1	#NAME?	glycerophospholipid.measurement	1512	psoriasis	0
0	136	94	13994	1	0	1	#NAME?	amino.acid.measurement	1512	psoriasis	0
0	136	18	14070	1	0	1	#NAME?	sphingolipid.measurement	1512	psoriasis	0
2	134	10	14078	0.00562509	20.9764	0.295743	4.3907	acylcarnitine.measurement	1512	psoriasis	0.0147059
0	136	37	14051	1	0	1	#NAME?	pancreatic.carcinoma	1512	psoriasis	0
0	136	2	14086	1	0	1	#NAME?	longitudinal.alcohol.consumption.measurement	1512	psoriasis	0
0	136	33	14055	1	0	1	#NAME?	polycystic.ovary.syndrome	1512	psoriasis	0
0	136	95	13993	1	0	1	#NAME?	Parkinson.s.disease	1512	psoriasis	0
0	136	6	14082	1	0	1	#NAME?	kidney.stone	1512	psoriasis	0
0	136	15	14073	1	0	1	#NAME?	cutaneous.squamous.cell.carcinoma	1512	psoriasis	0
0	136	90	13998	1	0	1	#NAME?	nasopharyngeal.neoplasm	1512	psoriasis	0
0	136	79	14009	1	0	1	#NAME?	coronary.artery.disease	1512	psoriasis	0
0	136	4	14084	1	0	1	#NAME?	diabetic.nephropathy	1512	psoriasis	0
0	136	107	13981	0.629126	0	1	#NAME?	lipid.measurement	1512	psoriasis	0
0	136	17	14071	1	0	1	#NAME?	coagulation.factor.measurement	1512	psoriasis	0
0	136	13	14075	1	0	1	#NAME?	nodular.sclerosis.Hodgkin.lymphoma	1512	psoriasis	0
0	136	11	14077	1	0	1	#NAME?	alpha.linolenic.acid.measurement	1512	psoriasis	0
0	136	4	14084	1	0	1	#NAME?	dihomo.gamma.linolenic.acid.measurement	1512	psoriasis	0
0	136	8	14080	1	0	1	#NAME?	linoleic.acid.measurement	1512	psoriasis	0
0	136	7	14081	1	0	1	#NAME?	arachidonic.acid.measurement	1512	psoriasis	0
0	136	4	14084	1	0	1	#NAME?	delta.6.desaturase.measurement	1512	psoriasis	0
0	136	194	13894	0.268549	0	1	#NAME?	age.at.menarche	1512	psoriasis	0
0	136	90	13998	1	0	1	#NAME?	age.related.hearing.impairment	1512	psoriasis	0
0	136	3	14085	1	0	1	#NAME?	cannabis.dependence.measurement	1512	psoriasis	0
1	135	40	14048	0.325954	2.60117	1	1.37916	Common.variable.immunodeficiency	1512	psoriasis	0.00735294
16	120	290	13798	3.6353e-08	6.3418	7.88406e-06	2.66489	ankylosing.spondylitis	1512	psoriasis	0.117647
1	135	40	14048	0.325954	2.60117	1	1.37916	autoimmune.disease	1512	psoriasis	0.00735294
2	134	70	14018	0.150981	2.98845	1	1.5794	juvenile.idiopathic.arthritis	1512	psoriasis	0.0147059
0	136	5	14083	1	0	1	#NAME?	endometrial.neoplasm	1512	psoriasis	0
0	136	59	14029	1	0	1	#NAME?	atrophic.macular.degeneration	1512	psoriasis	0
2	134	77	14011	0.174578	2.71542	1	1.44117	forced.expiratory.volume	1512	psoriasis	0.0147059
0	136	1	14087	1	0	1	#NAME?	Uveal.Melanoma	1512	psoriasis	0
0	136	3	14085	1	0	1	#NAME?	psychosis.predisposition.measurement	1512	psoriasis	0
0	136	218	13870	0.277395	0	1	#NAME?	waist.hip.ratio	1512	psoriasis	0
0	136	194	13894	0.268549	0	1	#NAME?	BMI.adjusted.waist.hip.ratio	1512	psoriasis	0
2	134	268	13820	1	0.769671	1	-0.377686	physical.activity.measurement	1512	psoriasis	0.0147059
0	136	1	14087	1	0	1	#NAME?	disease.recurrence	1512	psoriasis	0
0	136	25	14063	1	0	1	#NAME?	lean.body.mass	1512	psoriasis	0
0	136	2	14086	1	0	1	#NAME?	laterality.measurement	1512	psoriasis	0
0	136	18	14070	1	0	1	#NAME?	aortic.root.size	1512	psoriasis	0
0	136	12	14076	1	0	1	#NAME?	initial.pursuit.acceleration	1512	psoriasis	0
0	136	5	14083	1	0	1	#NAME?	pursuit.maintenance.gain.measurement	1512	psoriasis	0
0	136	2	14086	1	0	1	#NAME?	antisaccade.response.measurement	1512	psoriasis	0
0	136	2	14086	1	0	1	#NAME?	response.to.trauma.exposure	1512	psoriasis	0
0	136	14	14074	1	0	1	#NAME?	alcohol.dependence.measurement	1512	psoriasis	0
0	136	2	14086	1	0	1	#NAME?	magnesium.creatinine.ratio.measurement	1512	psoriasis	0
0	136	3	14085	1	0	1	#NAME?	idiopathic.osteonecrosis.of.the.femoral.head	1512	psoriasis	0
0	136	4	14084	1	0	1	#NAME?	appendicular.lean.mass	1512	psoriasis	0
0	136	1	14087	1	0	1	#NAME?	vesicoureteral.reflux	1512	psoriasis	0
0	136	8	14080	1	0	1	#NAME?	glucose.dependent.insulinotropic.peptide.measurement	1512	psoriasis	0
0	136	18	14070	1	0	1	#NAME?	glucose.tolerance.test	1512	psoriasis	0
0	136	25	14063	1	0	1	#NAME?	restless.legs.syndrome	1512	psoriasis	0
0	136	37	14051	1	0	1	#NAME?	neutrophil.count	1512	psoriasis	0
0	136	11	14077	1	0	1	#NAME?	eye.color	1512	psoriasis	0
0	136	9	14079	1	0	1	#NAME?	putamen.volume	1512	psoriasis	0
0	136	1	14087	1	0	1	#NAME?	pregnancy.induced.alloimmunization	1512	psoriasis	0
0	136	138	13950	0.645009	0	1	#NAME?	intelligence	1512	psoriasis	0
0	136	2	14086	1	0	1	#NAME?	spinal.fracture	1512	psoriasis	0
0	136	16	14072	1	0	1	#NAME?	heart.rate.variability.measurement	1512	psoriasis	0
0	136	2	14086	1	0	1	#NAME?	response.to.metformin	1512	psoriasis	0
0	136	3	14085	1	0	1	#NAME?	congenital.left.sided.heart.lesions	1512	psoriasis	0
0	136	80	14008	1	0	1	#NAME?	QT.interval	1512	psoriasis	0
0	136	2	14086	1	0	1	#NAME?	particulate.matter.air.pollution.measurement	1512	psoriasis	0
0	136	5	14083	1	0	1	#NAME?	colorectal.health	1512	psoriasis	0
0	136	1	14087	1	0	1	#NAME?	response.to.carbamazepine	1512	psoriasis	0
0	136	1	14087	1	0	1	#NAME?	response.to.phenytoin	1512	psoriasis	0
0	136	11	14077	1	0	1	#NAME?	overall.survival	1512	psoriasis	0
0	136	13	14075	1	0	1	#NAME?	skin.pigmentation.measurement	1512	psoriasis	0
0	136	90	13998	1	0	1	#NAME?	suntan	1512	psoriasis	0
0	136	3	14085	1	0	1	#NAME?	NT.proBNP.measurement	1512	psoriasis	0
0	136	2	14086	1	0	1	#NAME?	midregional.pro.atrial.natriuretic.peptide.measurement	1512	psoriasis	0
0	136	25	14063	1	0	1	#NAME?	fasting.blood.insulin.measurement	1512	psoriasis	0
0	136	7	14081	1	0	1	#NAME?	HOMA.IR	1512	psoriasis	0
0	136	14	14074	1	0	1	#NAME?	HOMA.B	1512	psoriasis	0
0	136	3	14085	1	0	1	#NAME?	response.to.opioid	1512	psoriasis	0
0	136	1	14087	1	0	1	#NAME?	analgesia.requirement.measurement	1512	psoriasis	0
0	136	7	14081	1	0	1	#NAME?	Lewy.body.dementia	1512	psoriasis	0
0	136	13	14075	1	0	1	#NAME?	high.altitude.adaptation	1512	psoriasis	0
0	136	7	14081	1	0	1	#NAME?	IgG.sialylation.measurement	1512	psoriasis	0
0	136	5	14083	1	0	1	#NAME?	IgG.digalactosylation.measurement	1512	psoriasis	0
0	136	37	14051	1	0	1	#NAME?	alcoholic.pancreatitis	1512	psoriasis	0
0	136	3	14085	1	0	1	#NAME?	knee	1512	psoriasis	0
0	136	10	14078	1	0	1	#NAME?	premature.birth	1512	psoriasis	0
0	136	40	14048	1	0	1	#NAME?	parental.genotype.effect.measurement	1512	psoriasis	0
0	136	11	14077	1	0	1	#NAME?	gestational.age	1512	psoriasis	0
0	136	5	14083	1	0	1	#NAME?	dehydroepiandrosterone.sulphate.measurement	1512	psoriasis	0
0	136	2	14086	1	0	1	#NAME?	ankle.injury	1512	psoriasis	0
0	136	50	14038	1	0	1	#NAME?	disease.progression.measurement	1512	psoriasis	0
0	136	11	14077	1	0	1	#NAME?	migraine.without.aura	1512	psoriasis	0
1	135	31	14057	0.264916	3.35834	1	1.74775	systemic.juvenile.idiopathic.arthritis	1512	psoriasis	0.00735294
1	135	27	14061	0.236057	3.8569	1	1.94744	polyarticular.juvenile.idiopathic.arthritis	1512	psoriasis	0.00735294
1	135	27	14061	0.236057	3.8569	1	1.94744	rheumatoid.factor.negative	1512	psoriasis	0.00735294
1	135	27	14061	0.236057	3.8569	1	1.94744	oligoarticular.juvenile.idiopathic.arthritis	1512	psoriasis	0.00735294
4	132	58	14030	0.00290471	7.328	0.186654	2.87342	systemic.scleroderma	1512	psoriasis	0.0294118
0	136	8	14080	1	0	1	#NAME?	limited.scleroderma	1512	psoriasis	0
0	136	17	14071	1	0	1	#NAME?	insulin.response.measurement	1512	psoriasis	0
0	136	39	14049	1	0	1	#NAME?	insulin.measurement	1512	psoriasis	0
16	120	267	13821	1.21262e-08	6.89873	3.00557e-06	2.78633	sclerosing.cholangitis	1512	psoriasis	0.117647
0	136	1	14087	1	0	1	#NAME?	glucagon.like.peptide.1.measurement	1512	psoriasis	0
0	136	19	14069	1	0	1	#NAME?	progranulin.measurement	1512	psoriasis	0
0	136	1	14087	1	0	1	#NAME?	tacrolimus.measurement	1512	psoriasis	0
0	136	3	14085	1	0	1	#NAME?	matrix.metalloproteinase.8.measurement	1512	psoriasis	0
0	136	1	14087	1	0	1	#NAME?	dietary.potassium.intake.measurement	1512	psoriasis	0
0	136	4	14084	1	0	1	#NAME?	mixed.cellularity	1512	psoriasis	0
0	136	5	14083	1	0	1	#NAME?	BNP.measurement	1512	psoriasis	0
0	136	3	14085	1	0	1	#NAME?	B.type.natriuretic.peptide.to.N.terminal.pro.B.type.natriuretic.peptide.ratio	1512	psoriasis	0
0	136	2	14086	1	0	1	#NAME?	delayed.reward.discounting.measurement	1512	psoriasis	0
0	136	7	14081	1	0	1	#NAME?	food.allergy.measurement	1512	psoriasis	0
0	136	2	14086	1	0	1	#NAME?	mean.fractional.anisotropy.measurement	1512	psoriasis	0
0	136	12	14076	1	0	1	#NAME?	white.matter.microstructure.measurement	1512	psoriasis	0
0	136	4	14084	1	0	1	#NAME?	susceptibility.to.chickenpox.measurement	1512	psoriasis	0
0	136	27	14061	1	0	1	#NAME?	susceptibility.to.childhood.ear.infection.measurement	1512	psoriasis	0
0	136	1	14087	1	0	1	#NAME?	susceptibility.to.bacterial.meningitis.measurement	1512	psoriasis	0
0	136	6	14082	1	0	1	#NAME?	susceptibility.to.cold.sores.measurement	1512	psoriasis	0
0	136	1	14087	1	0	1	#NAME?	susceptibility.to.hepatitis.B.infection.measurement	1512	psoriasis	0
0	136	2	14086	1	0	1	#NAME?	susceptibility.to.mononucleosis.measurement	1512	psoriasis	0
0	136	12	14076	1	0	1	#NAME?	susceptibility.to.mumps.measurement	1512	psoriasis	0
4	132	18	14070	5.11679e-05	23.6484	0.00554852	4.56367	susceptibility.to.plantar.warts.measurement	1512	psoriasis	0.0294118
0	136	22	14066	1	0	1	#NAME?	susceptibility.to.pneumonia.measurement	1512	psoriasis	0
0	136	23	14065	1	0	1	#NAME?	susceptibility.to.Mycobacterium.tuberculosis.infection.measurement	1512	psoriasis	0
0	136	4	14084	1	0	1	#NAME?	susceptibility.to.scarlet.fever.measurement	1512	psoriasis	0
2	134	41	14047	0.0635394	5.1125	1	2.35403	susceptibility.to.shingles.measurement	1512	psoriasis	0.0147059
0	136	4	14084	1	0	1	#NAME?	susceptibility.to.strep.throat.measurement	1512	psoriasis	0
0	136	100	13988	1	0	1	#NAME?	tonsillectomy.risk.measurement	1512	psoriasis	0
0	136	4	14084	1	0	1	#NAME?	susceptibility.to.vaginal.yeast.infection.measurement	1512	psoriasis	0
0	136	5	14083	1	0	1	#NAME?	susceptibility.to.urinary.tract.infection.measurement	1512	psoriasis	0
0	136	13	14075	1	0	1	#NAME?	N.glycan.measurement	1512	psoriasis	0
0	136	27	14061	1	0	1	#NAME?	response.to.darapladib	1512	psoriasis	0
0	136	1	14087	1	0	1	#NAME?	lipoprotein.associated.phospholipase.A.2..change.measurement	1512	psoriasis	0
0	136	5	14083	1	0	1	#NAME?	maximal.voluntary.ventilation	1512	psoriasis	0
2	134	49	14039	0.0854512	4.27533	1	2.09604	pulmonary.function.measurement	1512	psoriasis	0.0147059
0	136	48	14040	1	0	1	#NAME?	vital.capacity	1512	psoriasis	0
0	136	19	14069	1	0	1	#NAME?	hair.shape.measurement	1512	psoriasis	0
0	136	1	14087	1	0	1	#NAME?	clinically.amyopathic.dermatomyositis	1512	psoriasis	0
0	136	2	14086	1	0	1	#NAME?	luteinizing.hormone.measurement	1512	psoriasis	0
0	136	63	14025	1	0	1	#NAME?	femoral.neck.bone.mineral.density	1512	psoriasis	0
0	136	54	14034	1	0	1	#NAME?	aging	1512	psoriasis	0
0	136	11	14077	1	0	1	#NAME?	Hirschsprung.disease	1512	psoriasis	0
0	136	22	14066	1	0	1	#NAME?	hepatocellular.carcinoma	1512	psoriasis	0
0	136	1	14087	1	0	1	#NAME?	non.alcoholic.steatohepatitis	1512	psoriasis	0
0	136	3	14085	1	0	1	#NAME?	carboxypeptidase.B2.measurement	1512	psoriasis	0
0	136	4	14084	1	0	1	#NAME?	thrombin.activatable.fibrinolysis.inhibitor.activation.peptide.measurement	1512	psoriasis	0
0	136	2	14086	1	0	1	#NAME?	diffuse.scleroderma	1512	psoriasis	0
0	136	2	14086	1	0	1	#NAME?	anti.centromere.antibody.positive.systemic.scleroderma	1512	psoriasis	0
0	136	2	14086	1	0	1	#NAME?	anti.topoisomerase.I.antibody.positive.systemic.scleroderma	1512	psoriasis	0
0	136	44	14044	1	0	1	#NAME?	lipoprotein.measurement	1512	psoriasis	0
0	136	4	14084	1	0	1	#NAME?	total.blood.protein.measurement	1512	psoriasis	0
0	136	7	14081	1	0	1	#NAME?	dental.caries	1512	psoriasis	0
0	136	3	14085	1	0	1	#NAME?	serum.IgM.measurement	1512	psoriasis	0
0	136	1	14087	1	0	1	#NAME?	lipoprotein.associated.phospholipase.A.2..measurement	1512	psoriasis	0
0	136	9	14079	1	0	1	#NAME?	serum.IgG.measurement	1512	psoriasis	0
17	119	147	13941	2.75282e-13	13.5429	2.38807e-10	3.75946	lung.carcinoma	1512	psoriasis	0.125
0	136	2	14086	1	0	1	#NAME?	Isolated.scaphocephaly	1512	psoriasis	0
0	136	21	14067	1	0	1	#NAME?	response.to.fenofibrate	1512	psoriasis	0
0	136	1	14087	1	0	1	#NAME?	response.to.temozolomide	1512	psoriasis	0
0	136	43	14045	1	0	1	#NAME?	pancreatitis	1512	psoriasis	0
0	136	7	14081	1	0	1	#NAME?	CC16.measurement	1512	psoriasis	0
0	136	12	14076	1	0	1	#NAME?	surfactant.protein.D.measurement	1512	psoriasis	0
0	136	1	14087	1	0	1	#NAME?	response.to.methotrexate	1512	psoriasis	0
0	136	19	14069	1	0	1	#NAME?	resting.heart.rate	1512	psoriasis	0
0	136	1	14087	1	0	1	#NAME?	response.to.quetiapine	1512	psoriasis	0
0	136	4	14084	1	0	1	#NAME?	alcohol.and.nicotine.codependence	1512	psoriasis	0
0	136	118	13970	0.632037	0	1	#NAME?	FEV.FEC.ratio	1512	psoriasis	0
0	136	16	14072	1	0	1	#NAME?	digit.length.ratio	1512	psoriasis	0
0	136	2	14086	1	0	1	#NAME?	visceral.Leishmaniasis	1512	psoriasis	0
3	133	441	13647	0.802291	0.698033	1	-0.518633	metabolite.measurement	1512	psoriasis	0.0220588
2	134	64	14024	0.131329	3.26998	1	1.70928	albumin.globulin.ratio.measurement	1512	psoriasis	0.0147059
0	136	4	14084	1	0	1	#NAME?	hepatitis.C.induced.liver.cirrhosis	1512	psoriasis	0
0	136	3	14085	1	0	1	#NAME?	non.small.cell.lung.carcinoma	1512	psoriasis	0
0	136	8	14080	1	0	1	#NAME?	osteoporosis	1512	psoriasis	0
0	136	7	14081	1	0	1	#NAME?	glycoprotein.measurement	1512	psoriasis	0
0	136	34	14054	1	0	1	#NAME?	renal.system.measurement	1512	psoriasis	0
0	136	20	14068	1	0	1	#NAME?	tooth.eruption	1512	psoriasis	0
0	136	19	14069	1	0	1	#NAME?	odontogenesis	1512	psoriasis	0
0	136	12	14076	1	0	1	#NAME?	brain.connectivity.measurement	1512	psoriasis	0
0	136	3	14085	1	0	1	#NAME?	congenital.heart.malformation	1512	psoriasis	0
0	136	49	14039	1	0	1	#NAME?	coronary.artery.calcification	1512	psoriasis	0
0	136	1	14087	1	0	1	#NAME?	congenital.heart.disease	1512	psoriasis	0
0	136	2	14086	1	0	1	#NAME?	serum.selenium.measurement	1512	psoriasis	0
1	135	86	14002	0.567592	1.20601	1	0.270241	Vitiligo	1512	psoriasis	0.00735294
0	136	602	13486	0.0045749	0	0.260784	#NAME?	DNA.methylation	1512	psoriasis	0
1	135	3	14085	0.0377041	34.719	1	5.11765	Granulomatosis.with.Polyangiitis	1512	psoriasis	0.00735294
0	136	5	14083	1	0	1	#NAME?	anthropometric.measurement	1512	psoriasis	0
0	136	5	14083	1	0	1	#NAME?	sexual.dimorphism	1512	psoriasis	0
0	136	6	14082	1	0	1	#NAME?	sunburn	1512	psoriasis	0
0	136	75	14013	1	0	1	#NAME?	migraine.disorder	1512	psoriasis	0
0	136	41	14047	1	0	1	#NAME?	basophil.count	1512	psoriasis	0
0	136	24	14064	1	0	1	#NAME?	lymphocyte.count	1512	psoriasis	0
0	136	1	14087	1	0	1	#NAME?	aortic.valve.calcification	1512	psoriasis	0
0	136	20	14068	1	0	1	#NAME?	allergic.sensitization.measurement	1512	psoriasis	0
1	135	50	14038	0.387888	2.07955	1	1.05627	allergy	1512	psoriasis	0.00735294
0	136	32	14056	1	0	1	#NAME?	homocysteine.measurement	1512	psoriasis	0
0	136	7	14081	1	0	1	#NAME?	myeloperoxidase.measurement	1512	psoriasis	0
0	136	2	14086	1	0	1	#NAME?	post.operative.sensory.disturbance	1512	psoriasis	0
0	136	1	14087	1	0	1	#NAME?	gastric.bypass	1512	psoriasis	0
0	136	1	14087	1	0	1	#NAME?	body.weight.loss	1512	psoriasis	0
0	136	4	14084	1	0	1	#NAME?	Brugada.syndrome	1512	psoriasis	0
1	135	235	13853	0.73038	0.436676	1	-1.19536	waist.circumference	1512	psoriasis	0.00735294
0	136	9	14079	1	0	1	#NAME?	personality.trait	1512	psoriasis	0
0	136	61	14027	1	0	1	#NAME?	cytokine.measurement	1512	psoriasis	0
1	135	224	13864	0.727625	0.458483	1	-1.12506	atrial.fibrillation	1512	psoriasis	0.00735294
0	136	23	14065	1	0	1	#NAME?	breast.size	1512	psoriasis	0
0	136	4	14084	1	0	1	#NAME?	cortical.thickness	1512	psoriasis	0
1	135	71	14017	0.50016	1.46231	1	0.548246	androgenetic.alopecia	1512	psoriasis	0.00735294
0	136	5	14083	1	0	1	#NAME?	visceral.adipose.tissue.measurement	1512	psoriasis	0
0	136	5	14083	1	0	1	#NAME?	visceral.subcutaneous.adipose.tissue.ratio	1512	psoriasis	0
0	136	17	14071	1	0	1	#NAME?	partial.thromboplastin.time	1512	psoriasis	0
0	136	14	14074	1	0	1	#NAME?	prothrombin.time.measurement	1512	psoriasis	0
0	136	3	14085	1	0	1	#NAME?	insulin.resistance	1512	psoriasis	0
2	134	25	14063	0.0272501	8.39356	1	3.06928	anti.neutrophil.antibody.associated.vasculitis	1512	psoriasis	0.0147059
0	136	20	14068	1	0	1	#NAME?	sex.hormone.binding.globulin.measurement	1512	psoriasis	0
0	136	67	14021	1	0	1	#NAME?	blood.urea.nitrogen.measurement	1512	psoriasis	0
0	136	7	14081	1	0	1	#NAME?	resistin.measurement	1512	psoriasis	0
0	136	23	14065	1	0	1	#NAME?	hepatitis.C.infection	1512	psoriasis	0
0	136	2	14086	1	0	1	#NAME?	Thyrotoxic.periodic.paralysis	1512	psoriasis	0
0	136	1	14087	1	0	1	#NAME?	Tourette.syndrome	1512	psoriasis	0
0	136	2	14086	1	0	1	#NAME?	lentiform.nucleus.measurement	1512	psoriasis	0
0	136	2	14086	1	0	1	#NAME?	vaspin.measurement	1512	psoriasis	0
0	136	7	14081	1	0	1	#NAME?	testosterone.measurement	1512	psoriasis	0
0	136	2	14086	1	0	1	#NAME?	dihydrotestosterone.measurement	1512	psoriasis	0
1	135	44	14044	0.351441	2.364	1	1.24123	mean.platelet.volume	1512	psoriasis	0.00735294
0	136	1	14087	1	0	1	#NAME?	arterial.stiffness.measurement	1512	psoriasis	0
0	136	14	14074	1	0	1	#NAME?	RR.interval	1512	psoriasis	0
0	136	11	14077	1	0	1	#NAME?	response.to.antipsychotic.drug	1512	psoriasis	0
0	136	23	14065	1	0	1	#NAME?	periodontitis	1512	psoriasis	0
0	136	5	14083	1	0	1	#NAME?	Hemoglobin.E.disease	1512	psoriasis	0
0	136	16	14072	1	0	1	#NAME?	common.carotid.intimal.medial.thickness	1512	psoriasis	0
0	136	16	14072	1	0	1	#NAME?	electrocardiography	1512	psoriasis	0
1	135	63	14025	0.460029	1.64894	1	0.721542	QRS.complex	1512	psoriasis	0.00735294
0	136	7	14081	1	0	1	#NAME?	mood.disorder	1512	psoriasis	0
0	136	4	14084	1	0	1	#NAME?	angiotensin.converting.enzyme.activity.measurement	1512	psoriasis	0
0	136	2	14086	1	0	1	#NAME?	response.to.platelet.aggregation.inhibitor	1512	psoriasis	0
0	136	16	14072	1	0	1	#NAME?	interleukin.18.measurement	1512	psoriasis	0
0	136	3	14085	1	0	1	#NAME?	e.selectin.measurement	1512	psoriasis	0
0	136	6	14082	1	0	1	#NAME?	adhesion.molecule.measurement	1512	psoriasis	0
0	136	3	14085	1	0	1	#NAME?	soluble.P.selectin.measurement	1512	psoriasis	0
0	136	8	14080	1	0	1	#NAME?	ICAM.1.measurement	1512	psoriasis	0
0	136	1	14087	1	0	1	#NAME?	leptin.receptor.measurement	1512	psoriasis	0
0	136	1	14087	1	0	1	#NAME?	C4BP.measurement	1512	psoriasis	0
0	136	2	14086	1	0	1	#NAME?	response.to.ziprasidone	1512	psoriasis	0
0	136	2	14086	1	0	1	#NAME?	response.to.olanzapine	1512	psoriasis	0
0	136	11	14077	1	0	1	#NAME?	osteitis.deformans	1512	psoriasis	0
0	136	52	14036	1	0	1	#NAME?	heart.failure	1512	psoriasis	0
0	136	2	14086	1	0	1	#NAME?	Biliary.atresia	1512	psoriasis	0
0	136	8	14080	1	0	1	#NAME?	platelet.aggregation	1512	psoriasis	0
0	136	2	14086	1	0	1	#NAME?	phytosterol.measurement	1512	psoriasis	0
0	136	4	14084	1	0	1	#NAME?	vitamin.D.deficiency	1512	psoriasis	0
0	136	6	14082	1	0	1	#NAME?	conduct.disorder	1512	psoriasis	0
0	136	25	14063	1	0	1	#NAME?	emphysema	1512	psoriasis	0
0	136	2	14086	1	0	1	#NAME?	puberty.onset.measurement	1512	psoriasis	0
0	136	6	14082	1	0	1	#NAME?	recombination.measurement	1512	psoriasis	0
0	136	6	14082	1	0	1	#NAME?	thyroid.peroxidase.antibody.measurement	1512	psoriasis	0
0	136	1	14087	1	0	1	#NAME?	language.impairment	1512	psoriasis	0
0	136	13	14075	1	0	1	#NAME?	response.to.reverse.transcriptase.inhibitor	1512	psoriasis	0
0	136	2	14086	1	0	1	#NAME?	urinary.uromodulin.measurement	1512	psoriasis	0
0	136	4	14084	1	0	1	#NAME?	intracerebral.hemorrhage	1512	psoriasis	0
1	135	149	13939	1	0.69298	1	-0.529114	serum.metabolite.measurement	1512	psoriasis	0.00735294
0	136	2	14086	1	0	1	#NAME?	social.communication.impairment	1512	psoriasis	0
0	136	1	14087	1	0	1	#NAME?	vitamin.D.binding.protein.measurement	1512	psoriasis	0
0	136	15	14073	1	0	1	#NAME?	P.wave.duration	1512	psoriasis	0
0	136	11	14077	1	0	1	#NAME?	PR.segment	1512	psoriasis	0
0	136	8	14080	1	0	1	#NAME?	omega.6.polyunsaturated.fatty.acid.measurement	1512	psoriasis	0
0	136	4	14084	1	0	1	#NAME?	exfoliation.syndrome	1512	psoriasis	0
0	136	3	14085	1	0	1	#NAME?	urinary.arsenic.measurement	1512	psoriasis	0
0	136	2	14086	1	0	1	#NAME?	Birdshot.chorioretinopathy	1512	psoriasis	0
0	136	4	14084	1	0	1	#NAME?	Frontotemporal.dementia	1512	psoriasis	0
0	136	16	14072	1	0	1	#NAME?	emphysema.pattern.measurement	1512	psoriasis	0
0	136	1	14087	1	0	1	#NAME?	pit.and.fissure.surface.dental.caries	1512	psoriasis	0
0	136	8	14080	1	0	1	#NAME?	velocity.of.sound.measurement	1512	psoriasis	0
0	136	4	14084	1	0	1	#NAME?	tissue.plasminogen.activator.measurement	1512	psoriasis	0
0	136	1	14087	1	0	1	#NAME?	anterior.chamber.depth.measurement	1512	psoriasis	0
0	136	5	14083	1	0	1	#NAME?	serum.amyloid.A.protein.measurement	1512	psoriasis	0
0	136	2	14086	1	0	1	#NAME?	response.to.alcohol	1512	psoriasis	0
0	136	3	14085	1	0	1	#NAME?	serum.IgA.measurement	1512	psoriasis	0
0	136	13	14075	1	0	1	#NAME?	diet.measurement	1512	psoriasis	0
1	135	14	14074	0.134269	7.44407	1	2.89609	Trypanosoma.cruzi.seropositivity	1512	psoriasis	0.00735294
0	136	6	14082	1	0	1	#NAME?	ejection.fraction.measurement	1512	psoriasis	0
19	117	298	13790	1.71731e-10	7.51296	4.96589e-08	2.90938	autism	1512	psoriasis	0.139706
0	136	3	14085	1	0	1	#NAME?	Autoimmune.Hepatitis	1512	psoriasis	0
1	135	7	14081	0.0739967	14.8908	1	3.89635	nitric.oxide.exhalation.measurement	1512	psoriasis	0.00735294
0	136	7	14081	1	0	1	#NAME?	cystatin.C.measurement	1512	psoriasis	0
0	136	3	14085	1	0	1	#NAME?	sleep.measurement	1512	psoriasis	0
0	136	20	14068	1	0	1	#NAME?	seasonal.allergic.rhinitis	1512	psoriasis	0
0	136	1	14087	1	0	1	#NAME?	Limb.dystonia	1512	psoriasis	0
0	136	5	14083	1	0	1	#NAME?	idiopathic.pulmonary.fibrosis	1512	psoriasis	0
0	136	3	14085	1	0	1	#NAME?	oxygen.saturation.measurement	1512	psoriasis	0
0	136	1	14087	1	0	1	#NAME?	aggressive.behavior	1512	psoriasis	0
0	136	8	14080	1	0	1	#NAME?	sensory.perception.of.bitter.taste	1512	psoriasis	0
0	136	2	14086	1	0	1	#NAME?	cocaine.dependence	1512	psoriasis	0
0	136	11	14077	1	0	1	#NAME?	infantile.hypertrophic.pyloric.stenosis	1512	psoriasis	0
0	136	3	14085	1	0	1	#NAME?	Otitis.media	1512	psoriasis	0
0	136	3	14085	1	0	1	#NAME?	serum.zinc.measurement	1512	psoriasis	0
0	136	2	14086	1	0	1	#NAME?	serum.copper.measurement	1512	psoriasis	0
0	136	6	14082	1	0	1	#NAME?	cardiovascular.disease	1512	psoriasis	0
0	136	2	14086	1	0	1	#NAME?	orthostatic.hypotension	1512	psoriasis	0
0	136	2	14086	1	0	1	#NAME?	illegal.drug.consumption	1512	psoriasis	0
0	136	2	14086	1	0	1	#NAME?	Mesial.temporal.lobe.epilepsy.with.hippocampal.sclerosis	1512	psoriasis	0
0	136	2	14086	1	0	1	#NAME?	chemotherapy.induced.alopecia	1512	psoriasis	0
0	136	18	14070	1	0	1	#NAME?	Abdominal.Aortic.Aneurysm	1512	psoriasis	0
0	136	4	14084	1	0	1	#NAME?	recombination.rate	1512	psoriasis	0
0	136	4	14084	1	0	1	#NAME?	digestive.system.disease	1512	psoriasis	0
0	136	1	14087	1	0	1	#NAME?	response.to.opiate	1512	psoriasis	0
0	136	5	14083	1	0	1	#NAME?	sensory.perception.of.smell	1512	psoriasis	0
0	136	17	14071	1	0	1	#NAME?	interleukin.1.beta.measurement	1512	psoriasis	0
0	136	1	14087	1	0	1	#NAME?	interleukin.1.receptor.antagonist.measurement	1512	psoriasis	0
0	136	7	14081	1	0	1	#NAME?	C.peptide.measurement	1512	psoriasis	0
0	136	2	14086	1	0	1	#NAME?	serum.homoarginine.measurement	1512	psoriasis	0
0	136	2	14086	1	0	1	#NAME?	pyroglutamine.measurement	1512	psoriasis	0
0	136	2	14086	1	0	1	#NAME?	hydroxy.leucine.measurement	1512	psoriasis	0
0	136	3	14085	1	0	1	#NAME?	response.to.cold.pressor.test	1512	psoriasis	0
0	136	3	14085	1	0	1	#NAME?	inflammatory.response	1512	psoriasis	0
0	136	117	13971	0.63163	0	1	#NAME?	glucose.measurement	1512	psoriasis	0
0	136	2	14086	1	0	1	#NAME?	AIDS	1512	psoriasis	0
0	136	17	14071	1	0	1	#NAME?	apolipoprotein.A.1.measurement	1512	psoriasis	0
0	136	4	14084	1	0	1	#NAME?	Creutzfeldt.Jacob.Disease	1512	psoriasis	0
0	136	8	14080	1	0	1	#NAME?	essential.tremor	1512	psoriasis	0
0	136	17	14071	1	0	1	#NAME?	pain	1512	psoriasis	0
0	136	2	14086	1	0	1	#NAME?	panic.disorder	1512	psoriasis	0
0	136	37	14051	1	0	1	#NAME?	eosinophil.count	1512	psoriasis	0
0	136	2	14086	1	0	1	#NAME?	carotenoid.measurement	1512	psoriasis	0
0	136	1	14087	1	0	1	#NAME?	otosclerosis	1512	psoriasis	0
0	136	2	14086	1	0	1	#NAME?	tocopherol.measurement	1512	psoriasis	0
0	136	2	14086	1	0	1	#NAME?	vitamin.B6.measurement	1512	psoriasis	0
0	136	9	14079	1	0	1	#NAME?	vitamin.B12.measurement	1512	psoriasis	0
0	136	3	14085	1	0	1	#NAME?	myeloproliferative.disorder	1512	psoriasis	0
0	136	1	14087	1	0	1	#NAME?	early.onset.hypertension	1512	psoriasis	0
0	136	35	14053	1	0	1	#NAME?	nevus	1512	psoriasis	0
0	136	14	14074	1	0	1	#NAME?	neoplasm.of.mature.B.cells	1512	psoriasis	0
0	136	2	14086	1	0	1	#NAME?	cardiovascular.measurement	1512	psoriasis	0
0	136	2	14086	1	0	1	#NAME?	speech.perception	1512	psoriasis	0
0	136	2	14086	1	0	1	#NAME?	arylesterase.enzyme.measurement	1512	psoriasis	0
0	136	1	14087	1	0	1	#NAME?	serum.ceruloplasmin.measurement	1512	psoriasis	0
0	136	2	14086	1	0	1	#NAME?	MHPG.measurement	1512	psoriasis	0
0	136	2	14086	1	0	1	#NAME?	X5.HIAA.measurement	1512	psoriasis	0
0	136	1	14087	1	0	1	#NAME?	respiratory.quotient	1512	psoriasis	0
2	134	401	13687	0.596748	0.50945	1	-0.972986	physical.activity	1512	psoriasis	0.0147059
0	136	4	14084	1	0	1	#NAME?	calcium.calmodulin.dependent.protein.kinase.type.1.measurement	1512	psoriasis	0
0	136	1	14087	1	0	1	#NAME?	calpastatin.measurement	1512	psoriasis	0
0	136	2	14086	1	0	1	#NAME?	ectonucleoside.triphosphate.diphosphohydrolase.5.measurement	1512	psoriasis	0
0	136	3	14085	1	0	1	#NAME?	C.C.motif.chemokine.15.measurement	1512	psoriasis	0
0	136	2	14086	1	0	1	#NAME?	CMRF35.like.molecule.6.measurement	1512	psoriasis	0
0	136	4	14084	1	0	1	#NAME?	sialic.acid.binding.Ig.like.lectin.14.measurement	1512	psoriasis	0
0	136	1	14087	1	0	1	#NAME?	Fc.receptor.like.protein.3.measurement	1512	psoriasis	0
0	136	7	14081	1	0	1	#NAME?	low.affinity.immunoglobulin.gamma.Fc.region.receptor.II.a.b.measurement	1512	psoriasis	0
0	136	1	14087	1	0	1	#NAME?	collectin.11.measurement	1512	psoriasis	0
0	136	1	14087	1	0	1	#NAME?	interleukin.19.measurement	1512	psoriasis	0
0	136	4	14084	1	0	1	#NAME?	ADP.ribosyl.cyclase.cyclic.ADP.ribose.hydrolase.2.measurement	1512	psoriasis	0
0	136	1	14087	1	0	1	#NAME?	interleukin.6.receptor.subunit.beta.measurement	1512	psoriasis	0
0	136	1	14087	1	0	1	#NAME?	galactoside.34.L.fucosyltransferase.measurement	1512	psoriasis	0
0	136	2	14086	1	0	1	#NAME?	tyrosine.protein.kinase.receptor.Tie.1	1512	psoriasis	0
0	136	3	14085	1	0	1	#NAME?	soluble.measurement	1512	psoriasis	0
0	136	8	14080	1	0	1	#NAME?	haptoglobin.measurement	1512	psoriasis	0
0	136	2	14086	1	0	1	#NAME?	kallikrein.12.measurement	1512	psoriasis	0
0	136	2	14086	1	0	1	#NAME?	Kunitz.type.protease.inhibitor.2.measurement	1512	psoriasis	0
0	136	2	14086	1	0	1	#NAME?	insulin.receptor.measurement	1512	psoriasis	0
0	136	2	14086	1	0	1	#NAME?	angiopoietin.1.receptor	1512	psoriasis	0
0	136	2	14086	1	0	1	#NAME?	cadherin.5.measurement	1512	psoriasis	0
0	136	1	14087	1	0	1	#NAME?	neurogenic.locus.notch.homolog.protein.1.measurement	1512	psoriasis	0
0	136	1	14087	1	0	1	#NAME?	vitamin.K.dependent.protein.C.measurement	1512	psoriasis	0
0	136	2	14086	1	0	1	#NAME?	kallistatin.measurement	1512	psoriasis	0
0	136	1	14087	1	0	1	#NAME?	kynureninase.measurement	1512	psoriasis	0
0	136	7	14081	1	0	1	#NAME?	neutrophil.collagenase.measurement	1512	psoriasis	0
0	136	3	14085	1	0	1	#NAME?	cation.independent.mannose.6.phosphate.receptor.measurement	1512	psoriasis	0
0	136	5	14083	1	0	1	#NAME?	proprotein.convertase.subtilisin.kexin.type.7.measurement	1512	psoriasis	0
0	136	20	14068	1	0	1	#NAME?	MHC.class.I.polypeptide.related.sequence.A.measurement	1512	psoriasis	0
0	136	2	14086	1	0	1	#NAME?	S.formylglutathione.hydrolase.measurement	1512	psoriasis	0
0	136	5	14083	1	0	1	#NAME?	hepatocyte.growth.factor.like.protein.measurement	1512	psoriasis	0
0	136	5	14083	1	0	1	#NAME?	C.C.motif.chemokine.18.measurement	1512	psoriasis	0
0	136	1	14087	1	0	1	#NAME?	inosine.5..monophosphate.dehydrogenase.2.measurement	1512	psoriasis	0
0	136	3	14085	1	0	1	#NAME?	dual.specificity.mitogen.activated.protein.kinase.kinase.4.measurement	1512	psoriasis	0
0	136	1	14087	1	0	1	#NAME?	complement.component.C8.measurement	1512	psoriasis	0
0	136	1	14087	1	0	1	#NAME?	neurexophilin.1.measurement	1512	psoriasis	0
0	136	7	14081	1	0	1	#NAME?	myeloid.cell.surface.antigen.CD33.measurement	1512	psoriasis	0
0	136	2	14086	1	0	1	#NAME?	CD27.antigen.measurement	1512	psoriasis	0
0	136	2	14086	1	0	1	#NAME?	estrogen.receptor.measurement	1512	psoriasis	0
0	136	2	14086	1	0	1	#NAME?	tumor.necrosis.factor.inducible.gene.6.protein.measurement	1512	psoriasis	0
0	136	4	14084	1	0	1	#NAME?	complement.component.C7.measurement	1512	psoriasis	0
0	136	2	14086	1	0	1	#NAME?	GDNF.family.receptor.alpha.2.measurement	1512	psoriasis	0
1	135	2	14086	0.0284125	52.0462	1	5.70172	intercellular.adhesion.molecule.5.measurement	1512	psoriasis	0.00735294
0	136	6	14082	1	0	1	#NAME?	hemopexin.measurement	1512	psoriasis	0
0	136	2	14086	1	0	1	#NAME?	inorganic.pyrophosphatase.measurement	1512	psoriasis	0
0	136	1	14087	1	0	1	#NAME?	lysosomal.protective.protein.measurement	1512	psoriasis	0
0	136	2	14086	1	0	1	#NAME?	calpain.I.measurement	1512	psoriasis	0
0	136	5	14083	1	0	1	#NAME?	interleukin.16.measurement	1512	psoriasis	0
1	135	0	14088	0.0095613	Inf	0.455439	Inf	interleukin.23.receptor.measurement	1512	psoriasis	0.00735294
0	136	46	14042	1	0	1	#NAME?	aspartate.aminotransferase	1512	psoriasis	0
0	136	2	14086	1	0	1	#NAME?	cytoplasmic.measurement	1512	psoriasis	0
0	136	3	14085	1	0	1	#NAME?	leucine.carboxyl.methyltransferase.1.measurement	1512	psoriasis	0
0	136	8	14080	1	0	1	#NAME?	C.X.C.motif.chemokine.10.measurement	1512	psoriasis	0
0	136	2	14086	1	0	1	#NAME?	matrilysin.measurement	1512	psoriasis	0
0	136	3	14085	1	0	1	#NAME?	SLAM.family.member.7.measurement	1512	psoriasis	0
0	136	6	14082	1	0	1	#NAME?	toll.like.receptor.4.Lymphocyte.antigen.96.complex.measurement	1512	psoriasis	0
0	136	6	14082	1	0	1	#NAME?	angiogenin.measurement	1512	psoriasis	0
0	136	3	14085	1	0	1	#NAME?	platelet.glycoprotein.VI.measurement	1512	psoriasis	0
0	136	2	14086	1	0	1	#NAME?	platelet.derived.growth.factor.receptor.beta.measurement	1512	psoriasis	0
0	136	2	14086	1	0	1	#NAME?	inosine.5..monophosphate.dehydrogenase.1.measurement	1512	psoriasis	0
0	136	2	14086	1	0	1	#NAME?	hepatocyte.growth.factor.activator.measurement	1512	psoriasis	0
0	136	3	14085	1	0	1	#NAME?	copine.1.measurement	1512	psoriasis	0
0	136	1	14087	1	0	1	#NAME?	X.Pyruvate.dehydrogenase.acetyl.transferring..kinase.isozyme.1	1512	psoriasis	0
0	136	4	14084	1	0	1	#NAME?	mitochondrial.measurement	1512	psoriasis	0
0	136	2	14086	1	0	1	#NAME?	serum.amyloid.P.component.measurement	1512	psoriasis	0
0	136	5	14083	1	0	1	#NAME?	interleukin.6.receptor.subunit.alpha.measurement	1512	psoriasis	0
0	136	4	14084	1	0	1	#NAME?	neutral.ceramidase.measurement	1512	psoriasis	0
0	136	4	14084	1	0	1	#NAME?	low.molecular.weight.phosphotyrosine.protein.phosphatase.measurement	1512	psoriasis	0
0	136	5	14083	1	0	1	#NAME?	endoplasmic.reticulum.aminopeptidase.1.measurement	1512	psoriasis	0
0	136	4	14084	1	0	1	#NAME?	MAP.kinase.activated.protein.kinase.3.measurement	1512	psoriasis	0
0	136	1	14087	1	0	1	#NAME?	extracellular.matrix.protein.1.measurement	1512	psoriasis	0
0	136	2	14086	1	0	1	#NAME?	complement.C1s.subcomponent.measurement	1512	psoriasis	0
0	136	3	14085	1	0	1	#NAME?	plasma.protease.C1.inhibitor.measurement	1512	psoriasis	0
0	136	2	14086	1	0	1	#NAME?	L.Selectin.measurement	1512	psoriasis	0
0	136	6	14082	1	0	1	#NAME?	interleukin.1.receptor.like.1.measurement	1512	psoriasis	0
0	136	5	14083	1	0	1	#NAME?	vascular.endothelial.growth.factor.receptor.3.measurement	1512	psoriasis	0
0	136	3	14085	1	0	1	#NAME?	cathepsin.S.measurement	1512	psoriasis	0
0	136	2	14086	1	0	1	#NAME?	metalloproteinase.inhibitor.3.measurement	1512	psoriasis	0
0	136	2	14086	1	0	1	#NAME?	dynein.light.chain.roadblock.type.1.measurement	1512	psoriasis	0
0	136	1	14087	1	0	1	#NAME?	methionine.aminopeptidase.2.measurement	1512	psoriasis	0
0	136	3	14085	1	0	1	#NAME?	histidine.rich.glycoprotein.measurement	1512	psoriasis	0
0	136	1	14087	1	0	1	#NAME?	contactin.5.measurement	1512	psoriasis	0
0	136	3	14085	1	0	1	#NAME?	N.acylethanolamine.hydrolyzing.acid.amidase.measurement	1512	psoriasis	0
0	136	4	14084	1	0	1	#NAME?	sialic.acid.binding.Ig.like.lectin.9.measurement	1512	psoriasis	0
0	136	4	14084	1	0	1	#NAME?	alpha.2.macroglobulin.receptor.associated.protein.measurement	1512	psoriasis	0
0	136	2	14086	1	0	1	#NAME?	integrin.alpha.I..beta.1.complex.measurement	1512	psoriasis	0
0	136	4	14084	1	0	1	#NAME?	tumor.necrosis.factor.receptor.superfamily.member.EDAR.measurement	1512	psoriasis	0
0	136	4	14084	1	0	1	#NAME?	serum.amyloid.A.1.protein.measurement	1512	psoriasis	0
0	136	7	14081	1	0	1	#NAME?	C.C.motif.chemokine.14.measurement	1512	psoriasis	0
0	136	2	14086	1	0	1	#NAME?	C.C.motif.chemokine.3.like.1.measurement	1512	psoriasis	0
0	136	1	14087	1	0	1	#NAME?	calcineurin.measurement	1512	psoriasis	0
0	136	1	14087	1	0	1	#NAME?	C.C.motif.chemokine.21.measurement	1512	psoriasis	0
0	136	2	14086	1	0	1	#NAME?	carbonic.anhydrase.13.measurement	1512	psoriasis	0
0	136	1	14087	1	0	1	#NAME?	beta.Ala.His.dipeptidase.measurement	1512	psoriasis	0
1	135	11	14077	0.10893	9.47487	1	3.24411	MHC.class.I.polypeptide.related.sequence.B.measurement	1512	psoriasis	0.00735294
0	136	1	14087	1	0	1	#NAME?	Dickkopf.related.protein.4.measurement	1512	psoriasis	0
0	136	1	14087	1	0	1	#NAME?	NAD.dependent.protein.deacetylase.sirtuin.2.measurement	1512	psoriasis	0
0	136	5	14083	1	0	1	#NAME?	macrophage.migration.inhibitory.factor.measurement	1512	psoriasis	0
0	136	2	14086	1	0	1	#NAME?	complement.C4b.measurement	1512	psoriasis	0
0	136	3	14085	1	0	1	#NAME?	cystatin.SN.measurement	1512	psoriasis	0
0	136	1	14087	1	0	1	#NAME?	glypican.5.measurement	1512	psoriasis	0
0	136	2	14086	1	0	1	#NAME?	heparin.cofactor.2.measurement	1512	psoriasis	0
0	136	5	14083	1	0	1	#NAME?	gp41.C34.peptide	1512	psoriasis	0
0	136	5	14083	1	0	1	#NAME?	HIV.measurement	1512	psoriasis	0
0	136	4	14084	1	0	1	#NAME?	semaphorin.3A.measurement	1512	psoriasis	0
0	136	1	14087	1	0	1	#NAME?	hemojuvelin.measurement	1512	psoriasis	0
0	136	4	14084	1	0	1	#NAME?	interleukin.5.measurement	1512	psoriasis	0
0	136	2	14086	1	0	1	#NAME?	UMP.CMP.kinase.measurement	1512	psoriasis	0
0	136	2	14086	1	0	1	#NAME?	WNT1.inducible.signaling.pathway.protein.1.measurement	1512	psoriasis	0
0	136	3	14085	1	0	1	#NAME?	contactin.2.measurement	1512	psoriasis	0
0	136	3	14085	1	0	1	#NAME?	NKG2.D.type.II.integral.membrane.protein.measurement	1512	psoriasis	0
0	136	2	14086	1	0	1	#NAME?	response.to.allopurinol	1512	psoriasis	0
0	136	12	14076	1	0	1	#NAME?	response.to.simvastatin	1512	psoriasis	0
0	136	5	14083	1	0	1	#NAME?	total.cholesterol.change.measurement	1512	psoriasis	0
0	136	55	14033	1	0	1	#NAME?	HDL.cholesterol.change.measurement	1512	psoriasis	0
0	136	8	14080	1	0	1	#NAME?	uterine.fibroid	1512	psoriasis	0
6	130	92	13996	0.00035036	7.02017	0.0319934	2.81151	mosquito.bite.reaction.itch.intensity.measurement	1512	psoriasis	0.0441176
5	131	71	14017	0.000796075	7.53247	0.065771	2.91312	mosquito.bite.reaction.size.measurement	1512	psoriasis	0.0367647
0	136	1	14087	1	0	1	#NAME?	infant.grey.matter.volume.measurement	1512	psoriasis	0
0	136	1	14087	1	0	1	#NAME?	infant.white.matter.volume.measurement	1512	psoriasis	0
0	136	9	14079	1	0	1	#NAME?	AL.amyloidosis	1512	psoriasis	0
0	136	4	14084	1	0	1	#NAME?	IgG.isotype.profile.measurement	1512	psoriasis	0
0	136	2	14086	1	0	1	#NAME?	heart.amyloid.deposition.measurement	1512	psoriasis	0
0	136	1	14087	1	0	1	#NAME?	kidney.amyloid.deposition.measurement	1512	psoriasis	0
0	136	2	14086	1	0	1	#NAME?	liver.amyloid.deposition.measurement	1512	psoriasis	0
0	136	4	14084	1	0	1	#NAME?	palmitoleic.acid.measurement	1512	psoriasis	0
0	136	3	14085	1	0	1	#NAME?	vaccenic.acid.measurement	1512	psoriasis	0
0	136	23	14065	1	0	1	#NAME?	oleic.acid.measurement	1512	psoriasis	0
0	136	4	14084	1	0	1	#NAME?	gondoic.acid.measurement	1512	psoriasis	0
0	136	6	14082	1	0	1	#NAME?	spontaneous.preterm.birth	1512	psoriasis	0
0	136	2	14086	1	0	1	#NAME?	blood.osmolality.measurement	1512	psoriasis	0
11	125	1171	12917	1	0.970707	1	-0.0428925	smoking.status.measurement	1512	psoriasis	0.0808824
0	136	2	14086	1	0	1	#NAME?	urinary.1.3.butadiene.measurement	1512	psoriasis	0
0	136	9	14079	1	0	1	#NAME?	clopidogrel.metabolite.measurement	1512	psoriasis	0
0	136	1	14087	1	0	1	#NAME?	response.to.clopidogrel	1512	psoriasis	0
0	136	8	14080	1	0	1	#NAME?	polychlorinated.biphenyls.measurement	1512	psoriasis	0
0	136	9	14079	1	0	1	#NAME?	gestational.serum.measurement	1512	psoriasis	0
0	136	25	14063	1	0	1	#NAME?	fetal.genotype.effect.measurement	1512	psoriasis	0
0	136	1	14087	1	0	1	#NAME?	organochlorine.pesticide.measurement	1512	psoriasis	0
0	136	3	14085	1	0	1	#NAME?	polybrominated.biphenyl.measurement	1512	psoriasis	0
0	136	3	14085	1	0	1	#NAME?	polybrominated.diphenyl.ether.measurement	1512	psoriasis	0
0	136	2	14086	1	0	1	#NAME?	estrone.conjugate.measurement	1512	psoriasis	0
0	136	12	14076	1	0	1	#NAME?	estrogen.receptor.positive.breast.cancer	1512	psoriasis	0
0	136	6	14082	1	0	1	#NAME?	estrone.measurement	1512	psoriasis	0
0	136	1	14087	1	0	1	#NAME?	cerebral.blood.flow.measurement	1512	psoriasis	0
0	136	2	14086	1	0	1	#NAME?	beta.nerve.growth.factor.measurement	1512	psoriasis	0
0	136	3	14085	1	0	1	#NAME?	hepatocyte.growth.factor.measurement	1512	psoriasis	0
0	136	12	14076	1	0	1	#NAME?	Hemifacial.microsomia	1512	psoriasis	0
0	136	1	14087	1	0	1	#NAME?	ovarian.clear.cell.adenocarcinoma	1512	psoriasis	0
0	136	4	14084	1	0	1	#NAME?	rheumatic.heart.disease	1512	psoriasis	0
0	136	23	14065	1	0	1	#NAME?	ovarian.endometrioid.carcinoma	1512	psoriasis	0
0	136	1	14087	1	0	1	#NAME?	chemokine..C.C.motif..ligand.27.measurement	1512	psoriasis	0
0	136	6	14082	1	0	1	#NAME?	left.ventricular.diastolic.function.measurement	1512	psoriasis	0
0	136	2	14086	1	0	1	#NAME?	left.ventricular.structural.measurement	1512	psoriasis	0
0	136	2	14086	1	0	1	#NAME?	anorexia.nervosa	1512	psoriasis	0
0	136	1	14087	1	0	1	#NAME?	colonic.neoplasm	1512	psoriasis	0
0	136	9	14079	1	0	1	#NAME?	peak.insulin.response.measurement	1512	psoriasis	0
0	136	13	14075	1	0	1	#NAME?	eicosapentaenoic.acid.measurement	1512	psoriasis	0
0	136	16	14072	1	0	1	#NAME?	docosapentaenoic.acid.measurement	1512	psoriasis	0
0	136	21	14067	1	0	1	#NAME?	bone.fracture	1512	psoriasis	0
0	136	4	14084	1	0	1	#NAME?	positive.regulation.of.ovulation	1512	psoriasis	0
0	136	4	14084	1	0	1	#NAME?	response.to.combination.chemotherapy	1512	psoriasis	0
0	136	2	14086	1	0	1	#NAME?	plasma.trimethylamine.N.oxide.measurement	1512	psoriasis	0
0	136	13	14075	1	0	1	#NAME?	response.to.diisocyanate	1512	psoriasis	0
0	136	5	14083	1	0	1	#NAME?	behavior.or.behavioral.disorder.measurement	1512	psoriasis	0
0	136	13	14075	1	0	1	#NAME?	response.to.tenofovir	1512	psoriasis	0
0	136	13	14075	1	0	1	#NAME?	HIV.infection	1512	psoriasis	0
0	136	9	14079	1	0	1	#NAME?	X1.5.anhydroglucitol.measurement	1512	psoriasis	0
0	136	10	14078	1	0	1	#NAME?	P.wave.terminal.force.measurement	1512	psoriasis	0
0	136	4	14084	1	0	1	#NAME?	fear.of.minor.pain.measurement	1512	psoriasis	0
0	136	7	14081	1	0	1	#NAME?	response.to.sulfasalazine	1512	psoriasis	0
0	136	3	14085	1	0	1	#NAME?	catalase.measurement	1512	psoriasis	0
0	136	4	14084	1	0	1	#NAME?	a.disintegrin.and.metalloproteinase.with.thrombospondin.motifs.5.measurement	1512	psoriasis	0
0	136	1	14087	1	0	1	#NAME?	insulin.like.growth.factor.binding.protein.7.measurement	1512	psoriasis	0
0	136	1	14087	1	0	1	#NAME?	angiotensinogen.measurement	1512	psoriasis	0
0	136	3	14085	1	0	1	#NAME?	mannose.binding.protein.C.measurement	1512	psoriasis	0
0	136	4	14084	1	0	1	#NAME?	proto.oncogene.tyrosine.protein.kinase.receptor.Ret.measurement	1512	psoriasis	0
0	136	1	14087	1	0	1	#NAME?	trefoil.factor.3.measurement	1512	psoriasis	0
0	136	1	14087	1	0	1	#NAME?	superoxide.dismutase..Mn.	1512	psoriasis	0
0	136	8	14080	1	0	1	#NAME?	plasma.plasminogen.measurement	1512	psoriasis	0
0	136	2	14086	1	0	1	#NAME?	mannan.binding.lectin.serine.protease.1.measurement	1512	psoriasis	0
0	136	2	14086	1	0	1	#NAME?	kallikrein.7.measurement	1512	psoriasis	0
0	136	6	14082	1	0	1	#NAME?	serum.alpha.1.antitrypsin.measurement	1512	psoriasis	0
0	136	1	14087	1	0	1	#NAME?	acid.sphingomyelinase.like.phosphodiesterase.3a.measurement	1512	psoriasis	0
0	136	1	14087	1	0	1	#NAME?	granzyme.A.measurement	1512	psoriasis	0
0	136	6	14082	1	0	1	#NAME?	interleukin.18.receptor.1.measurement	1512	psoriasis	0
0	136	3	14085	1	0	1	#NAME?	IGF.1.measurement	1512	psoriasis	0
0	136	6	14082	1	0	1	#NAME?	IGFBP.3.measurement	1512	psoriasis	0
0	136	2	14086	1	0	1	#NAME?	ficolin.2.measurement	1512	psoriasis	0
0	136	3	14085	1	0	1	#NAME?	semaphorin.3E.measurement	1512	psoriasis	0
0	136	8	14080	1	0	1	#NAME?	a.disintegrin.and.metalloproteinase.with.thrombospondin.motifs.13	1512	psoriasis	0
0	136	2	14086	1	0	1	#NAME?	trypsin.2.measurement	1512	psoriasis	0
0	136	3	14085	1	0	1	#NAME?	C.C.motif.chemokine.8.measurement	1512	psoriasis	0
0	136	3	14085	1	0	1	#NAME?	annexin.A2.measurement	1512	psoriasis	0
0	136	1	14087	1	0	1	#NAME?	galectin.3.measurement	1512	psoriasis	0
0	136	1	14087	1	0	1	#NAME?	fibronectin.fragment.3.measurement	1512	psoriasis	0
0	136	4	14084	1	0	1	#NAME?	thioredoxin.domain.containing.protein.12.measurement	1512	psoriasis	0
0	136	2	14086	1	0	1	#NAME?	complement.factor.H.related.protein.5.measurement	1512	psoriasis	0
0	136	1	14087	1	0	1	#NAME?	sialic.acid.binding.Ig.like.lectin.6.measurement	1512	psoriasis	0
0	136	2	14086	1	0	1	#NAME?	fetuin.B.measurement	1512	psoriasis	0
0	136	2	14086	1	0	1	#NAME?	persulfide.dioxygenase.ETHE1	1512	psoriasis	0
0	136	2	14086	1	0	1	#NAME?	thrombospondin.2.measurement	1512	psoriasis	0
0	136	3	14085	1	0	1	#NAME?	C.C.motif.chemokine.25.measurement	1512	psoriasis	0
0	136	1	14087	1	0	1	#NAME?	cathepsin.B.measurement	1512	psoriasis	0
0	136	5	14083	1	0	1	#NAME?	C.C.motif.chemokine.3.measurement	1512	psoriasis	0
0	136	1	14087	1	0	1	#NAME?	C.C.motif.chemokine.5.measurement	1512	psoriasis	0
0	136	2	14086	1	0	1	#NAME?	apolipoprotein.E.isoform.E2.measurement	1512	psoriasis	0
0	136	2	14086	1	0	1	#NAME?	small.nuclear.ribonucleoprotein.F.measurement	1512	psoriasis	0
0	136	2	14086	1	0	1	#NAME?	interleukin.17.receptor.B.measurement	1512	psoriasis	0
0	136	2	14086	1	0	1	#NAME?	tenascin.measurement	1512	psoriasis	0
0	136	2	14086	1	0	1	#NAME?	cystatin.D.measurement	1512	psoriasis	0
0	136	2	14086	1	0	1	#NAME?	endothelin.converting.enzyme.1.measurement	1512	psoriasis	0
0	136	1	14087	1	0	1	#NAME?	ephrin.type.A.receptor.1.measurement	1512	psoriasis	0
0	136	2	14086	1	0	1	#NAME?	annexin.A1.measurement	1512	psoriasis	0
0	136	1	14087	1	0	1	#NAME?	cGMP.specific.3..5..cyclic.phosphodiesterase.measurement	1512	psoriasis	0
0	136	2	14086	1	0	1	#NAME?	interleukin.1.receptor.like.2.measurement	1512	psoriasis	0
0	136	2	14086	1	0	1	#NAME?	granulocyte.colony.stimulating.factor.measurement	1512	psoriasis	0
0	136	4	14084	1	0	1	#NAME?	apolipoprotein.B.measurement	1512	psoriasis	0
0	136	2	14086	1	0	1	#NAME?	endoglin.measurement	1512	psoriasis	0
0	136	2	14086	1	0	1	#NAME?	intercellular.adhesion.molecule.2.measurement	1512	psoriasis	0
0	136	2	14086	1	0	1	#NAME?	platelet.glycoprotein.4.measurement	1512	psoriasis	0
0	136	2	14086	1	0	1	#NAME?	protein.jagged.1.measurement	1512	psoriasis	0
0	136	3	14085	1	0	1	#NAME?	vascular.endothelial.growth.factor.receptor.2.measurement	1512	psoriasis	0
0	136	2	14086	1	0	1	#NAME?	interleukin.18.receptor.accessory.protein.measurement	1512	psoriasis	0
0	136	3	14085	1	0	1	#NAME?	granulysin.measurement	1512	psoriasis	0
0	136	2	14086	1	0	1	#NAME?	alpha.1.antichymotrypsin.complex.measurement	1512	psoriasis	0
0	136	2	14086	1	0	1	#NAME?	alpha.1.antichymotrypsin.measurement	1512	psoriasis	0
0	136	1	14087	1	0	1	#NAME?	alcohol.dehydrogenase..NADP...measurement	1512	psoriasis	0
0	136	3	14085	1	0	1	#NAME?	carbonic.anhydrase.6.measurement	1512	psoriasis	0
0	136	1	14087	1	0	1	#NAME?	MAP.kinase.activated.protein.kinase.2.measurement	1512	psoriasis	0
0	136	1	14087	1	0	1	#NAME?	ephrin.type.B.receptor.2.measurement	1512	psoriasis	0
0	136	2	14086	1	0	1	#NAME?	N.acetyl.D.glucosamine.kinase.measurement	1512	psoriasis	0
0	136	1	14087	1	0	1	#NAME?	arylsulfatase.B.measurement	1512	psoriasis	0
0	136	6	14082	1	0	1	#NAME?	factor.XI.measurement	1512	psoriasis	0
0	136	1	14087	1	0	1	#NAME?	interleukin.15.receptor.subunit.alpha.measurement	1512	psoriasis	0
0	136	1	14087	1	0	1	#NAME?	tumor.necrosis.factor.receptor.superfamily.member.19L.measurement	1512	psoriasis	0
0	136	2	14086	1	0	1	#NAME?	interleukin.25.measurement	1512	psoriasis	0
0	136	2	14086	1	0	1	#NAME?	Agouti.related.protein.measurement	1512	psoriasis	0
0	136	2	14086	1	0	1	#NAME?	killer.cell.immunoglobulin.like.receptor.2DL4.measurement	1512	psoriasis	0
0	136	1	14087	1	0	1	#NAME?	EGF.like.module.containing.mucin.like.hormone.receptor.like.2.measurement	1512	psoriasis	0
0	136	3	14085	1	0	1	#NAME?	cystatin.SA.measurement	1512	psoriasis	0
0	136	1	14087	1	0	1	#NAME?	complement.factor.I.measurement	1512	psoriasis	0
0	136	1	14087	1	0	1	#NAME?	properdin.measurement	1512	psoriasis	0
0	136	1	14087	1	0	1	#NAME?	human.Chorionic.Gonadotropin.measurement	1512	psoriasis	0
0	136	3	14085	1	0	1	#NAME?	teratocarcinoma.derived.growth.factor.1.measurement	1512	psoriasis	0
0	136	2	14086	1	0	1	#NAME?	lysozyme.C.measurement	1512	psoriasis	0
0	136	1	14087	1	0	1	#NAME?	plexin.C1.measurement	1512	psoriasis	0
0	136	1	14087	1	0	1	#NAME?	scavenger.receptor.class.F.member.1.measurement	1512	psoriasis	0
0	136	3	14085	1	0	1	#NAME?	CD209.antigen.measurement	1512	psoriasis	0
0	136	1	14087	1	0	1	#NAME?	basal.cell.adhesion.molecule.measurement	1512	psoriasis	0
0	136	3	14085	1	0	1	#NAME?	CD109.antigen.measurement	1512	psoriasis	0
0	136	1	14087	1	0	1	#NAME?	interleukin.27.receptor.subunit.alpha.measurement	1512	psoriasis	0
0	136	1	14087	1	0	1	#NAME?	peptidyl.prolyl.cis.trans.isomerase.D.measurement	1512	psoriasis	0
0	136	2	14086	1	0	1	#NAME?	transmembrane.glycoprotein.NMB.measurement	1512	psoriasis	0
0	136	1	14087	1	0	1	#NAME?	death.associated.protein.kinase.2.measurement	1512	psoriasis	0
0	136	7	14081	1	0	1	#NAME?	C.C.motif.chemokine.17.measurement	1512	psoriasis	0
0	136	1	14087	1	0	1	#NAME?	coagulation.factor.V.measurement	1512	psoriasis	0
0	136	2	14086	1	0	1	#NAME?	mediator.of.RNA.polymerase.II.transcription.subunit.1.measurement	1512	psoriasis	0
0	136	1	14087	1	0	1	#NAME?	dual.specificity.mitogen.activated.protein.kinase.kinase.2.measurement	1512	psoriasis	0
0	136	1	14087	1	0	1	#NAME?	nidogen.1.measurement	1512	psoriasis	0
0	136	2	14086	1	0	1	#NAME?	dermatopontin.measurement	1512	psoriasis	0
0	136	1	14087	1	0	1	#NAME?	peptidyl.prolyl.cis.trans.isomerase.E.measurement	1512	psoriasis	0
0	136	2	14086	1	0	1	#NAME?	polymeric.immunoglobulin.receptor.measurement	1512	psoriasis	0
0	136	1	14087	1	0	1	#NAME?	complement.factor.H.measurement	1512	psoriasis	0
0	136	1	14087	1	0	1	#NAME?	lactadherin.measurement	1512	psoriasis	0
0	136	2	14086	1	0	1	#NAME?	kininogen.1.measurement	1512	psoriasis	0
0	136	1	14087	1	0	1	#NAME?	angiostatin.measurement	1512	psoriasis	0
0	136	3	14085	1	0	1	#NAME?	complement.factor.B.measurement	1512	psoriasis	0
0	136	2	14086	1	0	1	#NAME?	leukocyte.immunoglobulin.like.receptor.subfamily.B.member.1.measurement	1512	psoriasis	0
0	136	5	14083	1	0	1	#NAME?	melanoma.derived.growth.regulatory.protein.measurement	1512	psoriasis	0
0	136	1	14087	1	0	1	#NAME?	caspase.3.measurement	1512	psoriasis	0
0	136	2	14086	1	0	1	#NAME?	retinoic.acid.receptor.responder.protein.2.measurement	1512	psoriasis	0
0	136	1	14087	1	0	1	#NAME?	macrophage.metalloelastase.measurement	1512	psoriasis	0
0	136	1	14087	1	0	1	#NAME?	cathepsin.Z.measurement	1512	psoriasis	0
0	136	2	14086	1	0	1	#NAME?	Dickkopf.related.protein.3.measurement	1512	psoriasis	0
0	136	1	14087	1	0	1	#NAME?	interleukin.1.Receptor.accessory.protein.measurement	1512	psoriasis	0
0	136	2	14086	1	0	1	#NAME?	serine.protease.27.measurement	1512	psoriasis	0
0	136	3	14085	1	0	1	#NAME?	C.X.C.motif.chemokine.11.measurement	1512	psoriasis	0
0	136	1	14087	1	0	1	#NAME?	programmed.cell.death.1.ligand.2.measurement	1512	psoriasis	0
0	136	2	14086	1	0	1	#NAME?	granulins.measurement	1512	psoriasis	0
0	136	1	14087	1	0	1	#NAME?	Ck.beta.8.1.measurement	1512	psoriasis	0
0	136	2	14086	1	0	1	#NAME?	leukocyte.immunoglobulin.like.receptor.subfamily.B.member.2.measurement	1512	psoriasis	0
0	136	1	14087	1	0	1	#NAME?	spondin.1.measurement	1512	psoriasis	0
0	136	2	14086	1	0	1	#NAME?	ficolin.1.measurement	1512	psoriasis	0
0	136	1	14087	1	0	1	#NAME?	low.affinity.immunoglobulin.gamma.Fc.region.receptor.III.B.measurement	1512	psoriasis	0
0	136	1	14087	1	0	1	#NAME?	endothelial.cell.selective.adhesion.molecule.measurement	1512	psoriasis	0
0	136	1	14087	1	0	1	#NAME?	low.affinity.immunoglobulin.epsilon.Fc.receptor.measurement	1512	psoriasis	0
0	136	2	14086	1	0	1	#NAME?	interleukin.7.receptor.subunit.alpha.measurement	1512	psoriasis	0
0	136	2	14086	1	0	1	#NAME?	beta.endorphin.measurement	1512	psoriasis	0
0	136	1	14087	1	0	1	#NAME?	complement.decay.accelerating.factor.measurement	1512	psoriasis	0
0	136	2	14086	1	0	1	#NAME?	chitotriosidase.1.measurement	1512	psoriasis	0
0	136	1	14087	1	0	1	#NAME?	complement.C1q.subcomponent.measurement	1512	psoriasis	0
0	136	1	14087	1	0	1	#NAME?	complement.C1r.subcomponent.measurement	1512	psoriasis	0
0	136	1	14087	1	0	1	#NAME?	fibronectin.fragment.4.measurement	1512	psoriasis	0
0	136	1	14087	1	0	1	#NAME?	fibronectin.measurement	1512	psoriasis	0
0	136	2	14086	1	0	1	#NAME?	SPARC.like.protein.1.measurement	1512	psoriasis	0
0	136	1	14087	1	0	1	#NAME?	interleukin.17.receptor.D.measurement	1512	psoriasis	0
0	136	3	14085	1	0	1	#NAME?	plasma.kallikrein.measurement	1512	psoriasis	0
0	136	10	14078	1	0	1	#NAME?	growth.regulated.alpha.protein.measurement	1512	psoriasis	0
0	136	1	14087	1	0	1	#NAME?	C.X.C.motif.chemokine.6.measurement	1512	psoriasis	0
0	136	2	14086	1	0	1	#NAME?	phospholipase.A2	1512	psoriasis	0
0	136	2	14086	1	0	1	#NAME?	membrane.associated.measurement	1512	psoriasis	0
0	136	2	14086	1	0	1	#NAME?	calcium.calmodulin.dependent.protein.kinase.type.1D.measurement	1512	psoriasis	0
0	136	1	14087	1	0	1	#NAME?	interleukin.5.receptor.subunit.alpha.measurement	1512	psoriasis	0
0	136	2	14086	1	0	1	#NAME?	alpha.2.HS.glycoprotein.measurement	1512	psoriasis	0
0	136	1	14087	1	0	1	#NAME?	Secreted.frizzled.related.protein.3.measurement	1512	psoriasis	0
0	136	1	14087	1	0	1	#NAME?	fibroblast.growth.factor.2.measurement	1512	psoriasis	0
0	136	1	14087	1	0	1	#NAME?	C.C.motif.chemokine.7.measurement	1512	psoriasis	0
0	136	1	14087	1	0	1	#NAME?	C.C.motif.chemokine.16.measurement	1512	psoriasis	0
0	136	1	14087	1	0	1	#NAME?	cell.adhesion.molecule.related.down.regulated.by.oncogenes.measurement	1512	psoriasis	0
0	136	1	14087	1	0	1	#NAME?	interleukin.12.receptor.subunit.beta.1.measurement	1512	psoriasis	0
0	136	1	14087	1	0	1	#NAME?	transforming.growth.factor.beta.induced.protein.ig.h3.measurement	1512	psoriasis	0
0	136	1	14087	1	0	1	#NAME?	WAP	1512	psoriasis	0
0	136	1	14087	1	0	1	#NAME?	Kazal	1512	psoriasis	0
0	136	17	14071	1	0	1	#NAME?	immunoglobulin	1512	psoriasis	0
0	136	1	14087	1	0	1	#NAME?	Kunitz.and.NTR.domain.containing.protein.2.measurement	1512	psoriasis	0
0	136	3	14085	1	0	1	#NAME?	interleukin.17.receptor.A.measurement	1512	psoriasis	0
0	136	1	14087	1	0	1	#NAME?	afamin.measurement	1512	psoriasis	0
0	136	3	14085	1	0	1	#NAME?	C.C.motif.chemokine.23.measurement	1512	psoriasis	0
0	136	4	14084	1	0	1	#NAME?	Kunitz.type.protease.inhibitor.1.measurement	1512	psoriasis	0
0	136	1	14087	1	0	1	#NAME?	hepatitis.A.virus.cellular.receptor.2.measurement	1512	psoriasis	0
0	136	1	14087	1	0	1	#NAME?	interstitial.collagenase.measurement	1512	psoriasis	0
0	136	2	14086	1	0	1	#NAME?	tryptase.beta.2.measurement	1512	psoriasis	0
0	136	4	14084	1	0	1	#NAME?	cystatin.F.measurement	1512	psoriasis	0
0	136	2	14086	1	0	1	#NAME?	hepatocyte.growth.factor.receptor.measurement	1512	psoriasis	0
0	136	2	14086	1	0	1	#NAME?	OX.2.membrane.glycoprotein.measurement	1512	psoriasis	0
0	136	3	14085	1	0	1	#NAME?	P.Selectin.measurement	1512	psoriasis	0
0	136	1	14087	1	0	1	#NAME?	natural.cytotoxicity.triggering.receptor.3.measurement	1512	psoriasis	0
0	136	1	14087	1	0	1	#NAME?	T.lymphocyte.surface.antigen.Ly.9.measurement	1512	psoriasis	0
0	136	2	14086	1	0	1	#NAME?	elafin.measurement	1512	psoriasis	0
0	136	1	14087	1	0	1	#NAME?	C.C.motif.chemokine.1.measurement	1512	psoriasis	0
0	136	2	14086	1	0	1	#NAME?	repulsive.guidance.molecule.A.measurement	1512	psoriasis	0
0	136	2	14086	1	0	1	#NAME?	carbohydrate.sulfotransferase.15.measurement	1512	psoriasis	0
0	136	1	14087	1	0	1	#NAME?	Abelson.tyrosine.protein.kinase.2.measurement	1512	psoriasis	0
0	136	1	14087	1	0	1	#NAME?	breast.cancer.anti.estrogen.resistance.protein.3.measurement	1512	psoriasis	0
0	136	1	14087	1	0	1	#NAME?	macrophage.scavenger.receptor.types.I.and.II.measurement	1512	psoriasis	0
0	136	1	14087	1	0	1	#NAME?	non.receptor.tyrosine.protein.kinase.TYK2.measurement	1512	psoriasis	0
0	136	1	14087	1	0	1	#NAME?	OCIA.domain.containing.protein.1.measurement	1512	psoriasis	0
0	136	1	14087	1	0	1	#NAME?	serine.threonine.protein.kinase.17B.measurement	1512	psoriasis	0
0	136	1	14087	1	0	1	#NAME?	C.X.C.motif.chemokine.5.measurement	1512	psoriasis	0
0	136	1	14087	1	0	1	#NAME?	apolipoprotein.E.measurement	1512	psoriasis	0
0	136	2	14086	1	0	1	#NAME?	Henoch.Schoenlein.purpura	1512	psoriasis	0
0	136	3	14085	1	0	1	#NAME?	differentiated.thyroid.carcinoma	1512	psoriasis	0
0	136	4	14084	1	0	1	#NAME?	papillary.thyroid.carcinoma	1512	psoriasis	0
1	135	17	14071	0.158892	6.12896	1	2.61564	alopecia.areata	1512	psoriasis	0.00735294
0	136	1	14087	1	0	1	#NAME?	alpha.linoleic.acid.measurement	1512	psoriasis	0
0	136	2	14086	1	0	1	#NAME?	eicosadienoic.acid.measurement	1512	psoriasis	0
0	136	1	14087	1	0	1	#NAME?	cellular.adhesion.molecule.measurement	1512	psoriasis	0
0	136	5	14083	1	0	1	#NAME?	docosahexaenoic.acid.measurement	1512	psoriasis	0
0	136	2	14086	1	0	1	#NAME?	tumor.necrosis.factor.receptor.II.measurement	1512	psoriasis	0
1	135	9	14079	0.0916301	11.5798	1	3.53354	perceived.unattractiveness.to.mosquitos.measurement	1512	psoriasis	0.00735294
0	136	18	14070	1	0	1	#NAME?	memory.performance	1512	psoriasis	0
0	136	5	14083	1	0	1	#NAME?	response.to.placebo	1512	psoriasis	0
0	136	35	14053	1	0	1	#NAME?	Dupuytren.Contracture	1512	psoriasis	0
0	136	5	14083	1	0	1	#NAME?	IgG.bisecting.N.acetyl.glucosamine.measurement	1512	psoriasis	0
0	136	2	14086	1	0	1	#NAME?	IgG.disialylation.measurement	1512	psoriasis	0
0	136	8	14080	1	0	1	#NAME?	IgG.fucosylation.measurement	1512	psoriasis	0
0	136	10	14078	1	0	1	#NAME?	IgG.galactosylation.measurement	1512	psoriasis	0
0	136	5	14083	1	0	1	#NAME?	IgG.monogalactosylation.measurement	1512	psoriasis	0
0	136	4	14084	1	0	1	#NAME?	IgG.monosialylation.measurement	1512	psoriasis	0
0	136	4	14084	1	0	1	#NAME?	skin.aging.measurement	1512	psoriasis	0
0	136	8	14080	1	0	1	#NAME?	LDL.cholesterol.change.measurement	1512	psoriasis	0
0	136	2	14086	1	0	1	#NAME?	antiphospholipid.syndrome	1512	psoriasis	0
0	136	2	14086	1	0	1	#NAME?	cognitive.inhibition.measurement	1512	psoriasis	0
0	136	1	14087	1	0	1	#NAME?	monocyte.lymphocyte.ratio	1512	psoriasis	0
0	136	5	14083	1	0	1	#NAME?	opioid.dependence	1512	psoriasis	0
0	136	2	14086	1	0	1	#NAME?	methadone.dose.measurement	1512	psoriasis	0
0	136	1	14087	1	0	1	#NAME?	Young.adult.onset.Parkinsonism	1512	psoriasis	0
0	136	5	14083	1	0	1	#NAME?	anti.citrullinated.protein.antibody.seropositivity	1512	psoriasis	0
0	136	46	14042	1	0	1	#NAME?	nose.morphology.measurement	1512	psoriasis	0
0	136	1	14087	1	0	1	#NAME?	facial.height.measurement	1512	psoriasis	0
0	136	9	14079	1	0	1	#NAME?	eye.morphology.measurement	1512	psoriasis	0
0	136	8	14080	1	0	1	#NAME?	lip.morphology.measurement	1512	psoriasis	0
0	136	1	14087	1	0	1	#NAME?	serum.galactose.deficient.IgA1.measurement	1512	psoriasis	0
0	136	4	14084	1	0	1	#NAME?	cardiac.troponin.T.measurement	1512	psoriasis	0
0	136	2	14086	1	0	1	#NAME?	airway.responsiveness.measurement	1512	psoriasis	0
0	136	5	14083	1	0	1	#NAME?	facial.morphology.measurement	1512	psoriasis	0
0	136	2	14086	1	0	1	#NAME?	carotid.plaque.build	1512	psoriasis	0
0	136	5	14083	1	0	1	#NAME?	carrier.status	1512	psoriasis	0
0	136	18	14070	1	0	1	#NAME?	eotaxin.measurement	1512	psoriasis	0
0	136	2	14086	1	0	1	#NAME?	interferon.gamma.measurement	1512	psoriasis	0
0	136	1	14087	1	0	1	#NAME?	interleukin.2.receptor.antagonist.measurement	1512	psoriasis	0
0	136	4	14084	1	0	1	#NAME?	interleukin.7.measurement	1512	psoriasis	0
0	136	2	14086	1	0	1	#NAME?	interleukin.13.measurement	1512	psoriasis	0
0	136	1	14087	1	0	1	#NAME?	interleukin.17.measurement	1512	psoriasis	0
0	136	6	14082	1	0	1	#NAME?	interleukin.12.measurement	1512	psoriasis	0
0	136	1	14087	1	0	1	#NAME?	macrophage.colony.stimulating.factor.measurement	1512	psoriasis	0
0	136	8	14080	1	0	1	#NAME?	monokine.induced.by.gamma.interferon.measurement	1512	psoriasis	0
0	136	81	14007	1	0	1	#NAME?	macrophage.inflammatory.protein.1b.measurement	1512	psoriasis	0
0	136	10	14078	1	0	1	#NAME?	platelet.derived.growth.factor.BB.measurement	1512	psoriasis	0
0	136	2	14086	1	0	1	#NAME?	CCL5.measurement	1512	psoriasis	0
0	136	6	14082	1	0	1	#NAME?	thiopurine.methyltransferase.activity.measurement	1512	psoriasis	0
0	136	2	14086	1	0	1	#NAME?	response.to.mercaptopurine	1512	psoriasis	0
0	136	26	14062	1	0	1	#NAME?	late.onset.Alzheimers.disease	1512	psoriasis	0
0	136	1	14087	1	0	1	#NAME?	facial.depth.measurement	1512	psoriasis	0
0	136	3	14085	1	0	1	#NAME?	facial.width.measurement	1512	psoriasis	0
1	135	9	14079	0.0916301	11.5798	1	3.53354	selective.IgA.deficiency.disease	1512	psoriasis	0.00735294
0	136	1	14087	1	0	1	#NAME?	estrogen.receptor.status	1512	psoriasis	0
0	136	1	14087	1	0	1	#NAME?	HER2.status	1512	psoriasis	0
0	136	3	14085	1	0	1	#NAME?	neuroimaging.measurement	1512	psoriasis	0
0	136	6	14082	1	0	1	#NAME?	thoracic.aortic.aneurysm	1512	psoriasis	0
0	136	2	14086	1	0	1	#NAME?	pneumococcal.bacteremia	1512	psoriasis	0
0	136	4	14084	1	0	1	#NAME?	pharynx.cancer	1512	psoriasis	0
0	136	9	14079	1	0	1	#NAME?	oral.cavity.cancer	1512	psoriasis	0
0	136	1	14087	1	0	1	#NAME?	sulfate.measurement	1512	psoriasis	0
0	136	3	14085	1	0	1	#NAME?	dysmenorrheic.pain.measurement	1512	psoriasis	0
0	136	2	14086	1	0	1	#NAME?	urinary.albumin.to.creatinine.ratio	1512	psoriasis	0
1	135	144	13944	1	0.717298	1	-0.479355	gut.microbiome.measurement	1512	psoriasis	0.00735294
0	136	35	14053	1	0	1	#NAME?	cup.to.disc.ratio.measurement	1512	psoriasis	0
1	135	36	14052	0.299474	2.89093	1	1.53153	QRS.amplitude	1512	psoriasis	0.00735294
0	136	62	14026	1	0	1	#NAME?	taxonomic.microbiome.measurement	1512	psoriasis	0
0	136	5	14083	1	0	1	#NAME?	extraversion	1512	psoriasis	0
0	136	2	14086	1	0	1	#NAME?	CHGA.cleavage.product.measurement	1512	psoriasis	0
0	136	12	14076	1	0	1	#NAME?	parathyroid.hormone.measurement	1512	psoriasis	0
0	136	2	14086	1	0	1	#NAME?	response.to.diclofenac	1512	psoriasis	0
0	136	69	14019	1	0	1	#NAME?	chin.morphology.measurement	1512	psoriasis	0
0	136	3	14085	1	0	1	#NAME?	triglyceride.HDL.cholesterol.ratio	1512	psoriasis	0
0	136	13	14075	1	0	1	#NAME?	age.at.voice.drop	1512	psoriasis	0
1	135	5	14083	0.0560235	20.8308	1	4.38064	pericardial.adipose.tissue.measurement	1512	psoriasis	0.00735294
0	136	3	14085	1	0	1	#NAME?	response.to.tetracyclic.antidepressant	1512	psoriasis	0
0	136	3	14085	1	0	1	#NAME?	response.to.tricyclic.antidepressant	1512	psoriasis	0
0	136	1	14087	1	0	1	#NAME?	ototoxicity	1512	psoriasis	0
0	136	1	14087	1	0	1	#NAME?	response.to.cisplatin	1512	psoriasis	0
0	136	6	14082	1	0	1	#NAME?	electroencephalogram.measurement	1512	psoriasis	0
0	136	2	14086	1	0	1	#NAME?	acute.on.chronic.liver.failure	1512	psoriasis	0
0	136	1	14087	1	0	1	#NAME?	Digestive.System.Carcinoma	1512	psoriasis	0
0	136	1	14087	1	0	1	#NAME?	gallstones	1512	psoriasis	0
0	136	28	14060	1	0	1	#NAME?	open.angle.glaucoma	1512	psoriasis	0
0	136	4	14084	1	0	1	#NAME?	response.to.bupropion	1512	psoriasis	0
0	136	1	14087	1	0	1	#NAME?	emotional.symptom.measurement	1512	psoriasis	0
0	136	2	14086	1	0	1	#NAME?	job.related.exhaustion.measurement	1512	psoriasis	0
0	136	9	14079	1	0	1	#NAME?	Hypertriglyceridemia	1512	psoriasis	0
0	136	1	14087	1	0	1	#NAME?	DDT.metabolite.measurement	1512	psoriasis	0
0	136	3	14085	1	0	1	#NAME?	magnesium.calcium.ratio	1512	psoriasis	0
0	136	11	14077	1	0	1	#NAME?	age.at.first.birth.measurement	1512	psoriasis	0
0	136	3	14085	1	0	1	#NAME?	number.of.children.ever.born.measurement	1512	psoriasis	0
0	136	2	14086	1	0	1	#NAME?	skin.barrier.function.measurement	1512	psoriasis	0
0	136	7	14081	1	0	1	#NAME?	cartilage.thickness.measurement	1512	psoriasis	0
1	135	6	14082	0.065053	17.368	1	4.11836	temporal.arteritis	1512	psoriasis	0.00735294
0	136	5	14083	1	0	1	#NAME?	alpha.carotene.measurement	1512	psoriasis	0
0	136	2	14086	1	0	1	#NAME?	oropharynx.cancer	1512	psoriasis	0
0	136	3	14085	1	0	1	#NAME?	systolic.blood.pressure.change.measurement	1512	psoriasis	0
0	136	9	14079	1	0	1	#NAME?	primary.angle.closure.glaucoma	1512	psoriasis	0
1	135	167	13921	1	0.617492	1	-0.695507	BMI.adjusted.waist.circumference	1512	psoriasis	0.00735294
0	136	10	14078	1	0	1	#NAME?	Epstein.Barr.virus.nuclear.antigen.1.IgG.measurement	1512	psoriasis	0
0	136	2	14086	1	0	1	#NAME?	low.tension.glaucoma	1512	psoriasis	0
0	136	19	14069	1	0	1	#NAME?	response.to.TNF.antagonist	1512	psoriasis	0
5	131	549	13539	1	0.941271	1	-0.0873181	diabetes.mellitus	1512	psoriasis	0.0367647
0	136	19	14069	1	0	1	#NAME?	periodontal.measurement	1512	psoriasis	0
0	136	1	14087	1	0	1	#NAME?	mosaic.loss.of.chromosome.Y.measurement	1512	psoriasis	0
0	136	9	14079	1	0	1	#NAME?	Abnormal.thrombosis	1512	psoriasis	0
0	136	9	14079	1	0	1	#NAME?	deep.vein.thrombosis	1512	psoriasis	0
0	136	9	14079	1	0	1	#NAME?	pulmonary.embolism	1512	psoriasis	0
0	136	33	14055	1	0	1	#NAME?	circadian.rhythm	1512	psoriasis	0
0	136	4	14084	1	0	1	#NAME?	coenzyme.Q10.measurement	1512	psoriasis	0
0	136	54	14034	1	0	1	#NAME?	mortality	1512	psoriasis	0
0	136	14	14074	1	0	1	#NAME?	facial.hair.thickness.measurement	1512	psoriasis	0
0	136	10	14078	1	0	1	#NAME?	hair.colour.measurement	1512	psoriasis	0
0	136	3	14085	1	0	1	#NAME?	balding.measurement	1512	psoriasis	0
2	134	4	14084	0.00132745	52.4183	0.100136	5.712	dermatomyositis	1512	psoriasis	0.0147059
0	136	3	14085	1	0	1	#NAME?	apolipoprotein.A.IV.measurement	1512	psoriasis	0
0	136	2	14086	1	0	1	#NAME?	response.to.cyclophosphamide	1512	psoriasis	0
0	136	2	14086	1	0	1	#NAME?	lupus.nephritis	1512	psoriasis	0
0	136	36	14052	1	0	1	#NAME?	refractive.error.measurement	1512	psoriasis	0
0	136	7	14081	1	0	1	#NAME?	Posterior.cortical.atrophy	1512	psoriasis	0
0	136	1	14087	1	0	1	#NAME?	response.to.docetaxel	1512	psoriasis	0
0	136	1	14087	1	0	1	#NAME?	metastatic.prostate.cancer	1512	psoriasis	0
0	136	10	14078	1	0	1	#NAME?	endometrial.endometrioid.carcinoma	1512	psoriasis	0
0	136	2	14086	1	0	1	#NAME?	eating.behaviour	1512	psoriasis	0
0	136	2	14086	1	0	1	#NAME?	food.addiction.measurement	1512	psoriasis	0
0	136	6	14082	1	0	1	#NAME?	clinical.laboratory.measurement	1512	psoriasis	0
0	136	1	14087	1	0	1	#NAME?	erythrocyte.measurement	1512	psoriasis	0
0	136	3	14085	1	0	1	#NAME?	asparaginase.induced.acute.pancreatitis	1512	psoriasis	0
0	136	4	14084	1	0	1	#NAME?	daytime.rest.measurement	1512	psoriasis	0
0	136	1	14087	1	0	1	#NAME?	sleep.quality	1512	psoriasis	0
0	136	1	14087	1	0	1	#NAME?	sleep.latency	1512	psoriasis	0
0	136	9	14079	1	0	1	#NAME?	response.to.anti.thyroid.drug	1512	psoriasis	0
0	136	3	14085	1	0	1	#NAME?	sleep.apnea.measurement	1512	psoriasis	0
0	136	3	14085	1	0	1	#NAME?	obstructive.sleep.apnea	1512	psoriasis	0
0	136	5	14083	1	0	1	#NAME?	antiphospholipid.antibody.measurement	1512	psoriasis	0
0	136	2	14086	1	0	1	#NAME?	pulmonary.neuroendocrine.tumor	1512	psoriasis	0
0	136	62	14026	1	0	1	#NAME?	central.corneal.thickness	1512	psoriasis	0
0	136	44	14044	1	0	1	#NAME?	ovarian.serous.carcinoma	1512	psoriasis	0
9	127	75	14013	1.027e-07	13.226	1.78185e-05	3.72531	squamous.cell.lung.carcinoma	1512	psoriasis	0.0661765
0	136	4	14084	1	0	1	#NAME?	Hepatic.fibrosis	1512	psoriasis	0
0	136	1	14087	1	0	1	#NAME?	head.and.neck.squamous.cell.carcinoma	1512	psoriasis	0
0	136	1	14087	1	0	1	#NAME?	response.to.antihypertensive.drug	1512	psoriasis	0
0	136	5	14083	1	0	1	#NAME?	response.to.beta.blocker	1512	psoriasis	0
0	136	1	14087	1	0	1	#NAME?	response.to.calcium.channel.blocker	1512	psoriasis	0
0	136	8	14080	1	0	1	#NAME?	late.onset.myasthenia.gravis	1512	psoriasis	0
10	126	26	14062	9.40095e-13	42.8258	5.43688e-10	5.42041	psoriasis.vulgaris	1512	psoriasis	0.0735294
2	134	37	14051	0.0534316	5.66619	1	2.50238	psoriatic.arthritis	1512	psoriasis	0.0147059
4	132	4	14084	5.4335e-07	106.525	7.85593e-05	6.73505	cutaneous.psoriasis.measurement	1512	psoriasis	0.0294118
0	136	1	14087	1	0	1	#NAME?	anxiety.disorder.measurement	1512	psoriasis	0
1	135	9	14079	0.0916301	11.5798	1	3.53354	acute.graft.vs..host.disease	1512	psoriasis	0.00735294
0	136	2	14086	1	0	1	#NAME?	donor.genotype.effect.measurement	1512	psoriasis	0
0	136	1	14087	1	0	1	#NAME?	clinical.and.behavioural.ideal.cardiovascular.health	1512	psoriasis	0
0	136	23	14065	1	0	1	#NAME?	body.fat.percentage	1512	psoriasis	0
0	136	14	14074	1	0	1	#NAME?	vascular.endothelial.growth.factor.measurement	1512	psoriasis	0
0	136	8	14080	1	0	1	#NAME?	response.to.paliperidone	1512	psoriasis	0
0	136	8	14080	1	0	1	#NAME?	schizophrenia.symptom.severity.measurement	1512	psoriasis	0
0	136	1	14087	1	0	1	#NAME?	lumbar.disc.herniation	1512	psoriasis	0
0	136	1	14087	1	0	1	#NAME?	Sciatica	1512	psoriasis	0
0	136	1	14087	1	0	1	#NAME?	LDH.related.sciatica.symptom.severity.measurement	1512	psoriasis	0
0	136	36	14052	1	0	1	#NAME?	hypothyroidism	1512	psoriasis	0
0	136	16	14072	1	0	1	#NAME?	joint.hypermobility.measurement	1512	psoriasis	0
0	136	1	14087	1	0	1	#NAME?	allergen.exposure.measurement	1512	psoriasis	0
0	136	66	14022	1	0	1	#NAME?	synophrys.measurement	1512	psoriasis	0
0	136	75	14013	1	0	1	#NAME?	autosomal.dominant.compelling.helio.ophthalmic.outburst.syndrome	1512	psoriasis	0
0	136	3	14085	1	0	1	#NAME?	macular.telangiectasia.type.2	1512	psoriasis	0
0	136	5	14083	1	0	1	#NAME?	disease.prognosis.measurement	1512	psoriasis	0
0	136	3	14085	1	0	1	#NAME?	LDL.cholesterol.HDL.cholesterol.ratio	1512	psoriasis	0
0	136	1	14087	1	0	1	#NAME?	non.HDL.cholesterol.HDL.cholesterol.ratio	1512	psoriasis	0
0	136	4	14084	1	0	1	#NAME?	temporomandibular.joint.disorder	1512	psoriasis	0
0	136	5	14083	1	0	1	#NAME?	Fuchs.endothelial.corneal.dystrophy	1512	psoriasis	0
0	136	9	14079	1	0	1	#NAME?	response.to.angiotensin.converting.enzyme.inhibitor	1512	psoriasis	0
0	136	4	14084	1	0	1	#NAME?	Cough	1512	psoriasis	0
0	136	1	14087	1	0	1	#NAME?	Gingival.bleeding	1512	psoriasis	0
0	136	2	14086	1	0	1	#NAME?	gallbladder.neoplasm	1512	psoriasis	0
0	136	16	14072	1	0	1	#NAME?	Oral.cleft	1512	psoriasis	0
0	136	1	14087	1	0	1	#NAME?	gastric.adenocarcinoma	1512	psoriasis	0
0	136	41	14047	1	0	1	#NAME?	X3.hydroxy.1.methylpropylmercapturic.acid.measurement	1512	psoriasis	0
0	136	1	14087	1	0	1	#NAME?	ear.protrusion	1512	psoriasis	0
0	136	1	14087	1	0	1	#NAME?	Sickle.cell.disease.and.related.diseases	1512	psoriasis	0
0	136	2	14086	1	0	1	#NAME?	ACPA.negative.rheumatoid.arthritis	1512	psoriasis	0
0	136	19	14069	1	0	1	#NAME?	joint.damage.measurement	1512	psoriasis	0
0	136	5	14083	1	0	1	#NAME?	response.to.glucocorticoid	1512	psoriasis	0
0	136	5	14083	1	0	1	#NAME?	osteonecrosis	1512	psoriasis	0
0	136	2	14086	1	0	1	#NAME?	Microalbuminuria	1512	psoriasis	0
0	136	3	14085	1	0	1	#NAME?	anxiety.disorder	1512	psoriasis	0
0	136	2	14086	1	0	1	#NAME?	sRAGE.measurement	1512	psoriasis	0
0	136	1	14087	1	0	1	#NAME?	information.processing.speed	1512	psoriasis	0
0	136	5	14083	1	0	1	#NAME?	bone.mineral.accretion.measurement	1512	psoriasis	0
0	136	12	14076	1	0	1	#NAME?	cutaneous.lupus.erythematosus	1512	psoriasis	0
0	136	2	14086	1	0	1	#NAME?	blood.lead.measurement	1512	psoriasis	0
0	136	2	14086	1	0	1	#NAME?	obese.body.mass.index.status	1512	psoriasis	0
0	136	8	14080	1	0	1	#NAME?	overweight.body.mass.index.status	1512	psoriasis	0
0	136	3	14085	1	0	1	#NAME?	underweight.body.mass.index.status	1512	psoriasis	0
0	136	1	14087	1	0	1	#NAME?	progression.free.survival	1512	psoriasis	0
0	136	33	14055	1	0	1	#NAME?	metastatic.colorectal.cancer	1512	psoriasis	0
0	136	1	14087	1	0	1	#NAME?	response.to.cetuximab	1512	psoriasis	0
0	136	1	14087	1	0	1	#NAME?	response.to.CAPOX.B	1512	psoriasis	0
0	136	3	14085	1	0	1	#NAME?	depressive.episode.measurement	1512	psoriasis	0
0	136	1	14087	1	0	1	#NAME?	manic.episode.measurement	1512	psoriasis	0
0	136	83	14005	1	0	1	#NAME?	sex.interaction.measurement	1512	psoriasis	0
0	136	81	14007	1	0	1	#NAME?	age.at.assessment	1512	psoriasis	0
0	136	1	14087	1	0	1	#NAME?	adrenal.suppression.measurement	1512	psoriasis	0
0	136	3	14085	1	0	1	#NAME?	cortisol.measurement	1512	psoriasis	0
0	136	3	14085	1	0	1	#NAME?	response.to.synacthen	1512	psoriasis	0
0	136	3	14085	1	0	1	#NAME?	supraventricular.ectopy	1512	psoriasis	0
0	136	3	14085	1	0	1	#NAME?	premature.cardiac.contractions	1512	psoriasis	0
0	136	3	14085	1	0	1	#NAME?	ventricular.ectopy	1512	psoriasis	0
0	136	56	14032	1	0	1	#NAME?	metabolic.syndrome	1512	psoriasis	0
0	136	2	14086	1	0	1	#NAME?	cotinine.measurement	1512	psoriasis	0
0	136	5	14083	1	0	1	#NAME?	response.to.interferon.beta	1512	psoriasis	0
0	136	2	14086	1	0	1	#NAME?	hip.osteoarthritis.symptom.severity.measurement	1512	psoriasis	0
0	136	4	14084	1	0	1	#NAME?	serum.hepcidin.measurement	1512	psoriasis	0
0	136	9	14079	1	0	1	#NAME?	hepcidin.ferritin.ratio	1512	psoriasis	0
0	136	1	14087	1	0	1	#NAME?	hepcidin.transferrin.saturation.ratio	1512	psoriasis	0
0	136	14	14074	1	0	1	#NAME?	response.to.sulfonylurea	1512	psoriasis	0
0	136	9	14079	1	0	1	#NAME?	JT.interval	1512	psoriasis	0
0	136	1	14087	1	0	1	#NAME?	response.to.platinum.based.neoadjuvant.chemotherapy	1512	psoriasis	0
2	134	211	13877	1	0.98161	1	-0.0267784	hip.circumference	1512	psoriasis	0.0147059
0	136	6	14082	1	0	1	#NAME?	response.to.interferon	1512	psoriasis	0
0	136	1	14087	1	0	1	#NAME?	virologic.response.measurement	1512	psoriasis	0
0	136	1	14087	1	0	1	#NAME?	response.to.terbinafine	1512	psoriasis	0
0	136	46	14042	1	0	1	#NAME?	ventricular.rate.measurement	1512	psoriasis	0
0	136	3	14085	1	0	1	#NAME?	Meningioma	1512	psoriasis	0
0	136	3	14085	1	0	1	#NAME?	butyrylcholinesterase.measurement	1512	psoriasis	0
0	136	3	14085	1	0	1	#NAME?	vitamin.A.measurement	1512	psoriasis	0
0	136	2	14086	1	0	1	#NAME?	HPV.seropositivity	1512	psoriasis	0
0	136	11	14077	1	0	1	#NAME?	atherosclerosis	1512	psoriasis	0
0	136	1	14087	1	0	1	#NAME?	Keratoconus	1512	psoriasis	0
0	136	2	14086	1	0	1	#NAME?	Dengue.Hemorrhagic.Fever	1512	psoriasis	0
0	136	2	14086	1	0	1	#NAME?	psychomotor.performance	1512	psoriasis	0
0	136	1	14087	1	0	1	#NAME?	carotid.femoral.pulse.wave.velocity	1512	psoriasis	0
0	136	3	14085	1	0	1	#NAME?	mental.process	1512	psoriasis	0
0	136	1	14087	1	0	1	#NAME?	response.to.gemcitabine	1512	psoriasis	0
0	136	18	14070	1	0	1	#NAME?	freckles	1512	psoriasis	0
0	136	2	14086	1	0	1	#NAME?	Sneeze	1512	psoriasis	0
1	135	114	13974	1	0.907998	1	-0.139239	kidney.disease	1512	psoriasis	0.00735294
1	135	15	14073	0.142555	6.94598	1	2.79618	phosphorus.measurement	1512	psoriasis	0.00735294
0	136	22	14066	1	0	1	#NAME?	anemia	1512	psoriasis	0
0	136	1	14087	1	0	1	#NAME?	response.to.ribavirin	1512	psoriasis	0
0	136	1	14087	1	0	1	#NAME?	focal.segmental.glomerulosclerosis	1512	psoriasis	0
0	136	1	14087	1	0	1	#NAME?	meningococcal.infection	1512	psoriasis	0
0	136	4	14084	1	0	1	#NAME?	Keloid	1512	psoriasis	0
0	136	1	14087	1	0	1	#NAME?	CD4.CD8.lymphocyte.ratio	1512	psoriasis	0
0	136	2	14086	1	0	1	#NAME?	neonatal.systemic.lupus.erthematosus	1512	psoriasis	0
0	136	2	14086	1	0	1	#NAME?	erectile.dysfunction	1512	psoriasis	0
0	136	26	14062	1	0	1	#NAME?	Moyamoya.disease	1512	psoriasis	0
0	136	15	14073	1	0	1	#NAME?	heart.function.measurement	1512	psoriasis	0
0	136	1	14087	1	0	1	#NAME?	Familial.hypospadias	1512	psoriasis	0
0	136	2	14086	1	0	1	#NAME?	response.to.bleomycin	1512	psoriasis	0
0	136	2	14086	1	0	1	#NAME?	chromatid.break.measurement	1512	psoriasis	0
0	136	2	14086	1	0	1	#NAME?	response.to.antibiotic	1512	psoriasis	0
0	136	6	14082	1	0	1	#NAME?	soluble.transferrin.receptor.measurement	1512	psoriasis	0
0	136	1	14087	1	0	1	#NAME?	left.ventricular.hypertrophy	1512	psoriasis	0
0	136	5	14083	1	0	1	#NAME?	azoospermia	1512	psoriasis	0
0	136	1	14087	1	0	1	#NAME?	ankle.brachial.index	1512	psoriasis	0
0	136	3	14085	1	0	1	#NAME?	gestational.diabetes	1512	psoriasis	0
0	136	9	14079	1	0	1	#NAME?	blood.sedimentation	1512	psoriasis	0
0	136	1	14087	1	0	1	#NAME?	short.sleep	1512	psoriasis	0
0	136	9	14079	1	0	1	#NAME?	Ewing.sarcoma	1512	psoriasis	0
0	136	2	14086	1	0	1	#NAME?	TPE.interval.measurement	1512	psoriasis	0
0	136	1	14087	1	0	1	#NAME?	total.cortical.area.measurement	1512	psoriasis	0
0	136	1	14087	1	0	1	#NAME?	visual.cortical.surface.area.measurement	1512	psoriasis	0
0	136	8	14080	1	0	1	#NAME?	facial.morphology	1512	psoriasis	0
0	136	3	14085	1	0	1	#NAME?	nephrolithiasis	1512	psoriasis	0
0	136	3	14085	1	0	1	#NAME?	duodenal.ulcer	1512	psoriasis	0
0	136	57	14031	1	0	1	#NAME?	phospholipid.measurement	1512	psoriasis	0
0	136	5	14083	1	0	1	#NAME?	hematological.measurement	1512	psoriasis	0
0	136	1	14087	1	0	1	#NAME?	response.to.vitamin	1512	psoriasis	0
0	136	9	14079	1	0	1	#NAME?	circulating.cell.free.DNA.measurement	1512	psoriasis	0
0	136	2	14086	1	0	1	#NAME?	infant.head.circumference	1512	psoriasis	0
0	136	7	14081	1	0	1	#NAME?	thyroid.function	1512	psoriasis	0
2	134	73	14015	0.161016	2.86505	1	1.51856	serum.non.albumin.protein.measurement	1512	psoriasis	0.0147059
0	136	1	14087	1	0	1	#NAME?	frontal.theta.oscillation.measurement	1512	psoriasis	0
0	136	2	14086	1	0	1	#NAME?	antipsychotic.drug.related.weight.gain	1512	psoriasis	0
0	136	8	14080	1	0	1	#NAME?	cholelithiasis	1512	psoriasis	0
0	136	7	14081	1	0	1	#NAME?	Nephroblastoma	1512	psoriasis	0
0	136	4	14084	1	0	1	#NAME?	hippocampal.atrophy	1512	psoriasis	0
0	136	2	14086	1	0	1	#NAME?	YKL40.measurement	1512	psoriasis	0
0	136	4	14084	1	0	1	#NAME?	disease.free.survival	1512	psoriasis	0
0	136	1	14087	1	0	1	#NAME?	volumetric.brain.MRI	1512	psoriasis	0
0	136	1	14087	1	0	1	#NAME?	interleukin.6.receptor.measurement	1512	psoriasis	0
0	136	1	14087	1	0	1	#NAME?	tumor.necrosis.factor.alpha.measurement	1512	psoriasis	0
0	136	2	14086	1	0	1	#NAME?	triiodothyronine.measurement	1512	psoriasis	0
0	136	12	14076	1	0	1	#NAME?	liver.enzyme.measurement	1512	psoriasis	0
0	136	13	14075	1	0	1	#NAME?	diabetic.retinopathy	1512	psoriasis	0
0	136	2	14086	1	0	1	#NAME?	albuminuria	1512	psoriasis	0
5	131	911	13177	0.220753	0.552068	1	-0.857083	blood.pressure	1512	psoriasis	0.0367647
0	136	2	14086	1	0	1	#NAME?	cardiac.hypertrophy	1512	psoriasis	0
0	136	7	14081	1	0	1	#NAME?	attempted.suicide	1512	psoriasis	0
0	136	4	14084	1	0	1	#NAME?	upper.aerodigestive.tract.neoplasm	1512	psoriasis	0
0	136	2	14086	1	0	1	#NAME?	South.Texas.Assessment.of.Neurocognition	1512	psoriasis	0
0	136	6	14082	1	0	1	#NAME?	dilated.cardiomyopathy	1512	psoriasis	0
0	136	5	14083	1	0	1	#NAME?	D.dimer.measurement	1512	psoriasis	0
0	136	2	14086	1	0	1	#NAME?	chronic.myelogenous.leukemia	1512	psoriasis	0
0	136	6	14082	1	0	1	#NAME?	thyroid.volume	1512	psoriasis	0
0	136	4	14084	1	0	1	#NAME?	brain.measurement	1512	psoriasis	0
0	136	19	14069	1	0	1	#NAME?	sudden.cardiac.arrest	1512	psoriasis	0
0	136	12	14076	1	0	1	#NAME?	Progressive.supranuclear.palsy	1512	psoriasis	0
0	136	3	14085	1	0	1	#NAME?	vitamin.E.measurement	1512	psoriasis	0
0	136	1	14087	1	0	1	#NAME?	BMI.adjusted.fasting.blood.glucose.measurement	1512	psoriasis	0
0	136	4	14084	1	0	1	#NAME?	Huntington.disease	1512	psoriasis	0
0	136	1	14087	1	0	1	#NAME?	grip.strength.measurement	1512	psoriasis	0
0	136	12	14076	1	0	1	#NAME?	sitting.height.ratio	1512	psoriasis	0
0	136	3	14085	1	0	1	#NAME?	AR.C124910XX.measurement	1512	psoriasis	0
0	136	11	14077	1	0	1	#NAME?	ticagrelor.measurement	1512	psoriasis	0
0	136	2	14086	1	0	1	#NAME?	free.androgen.index	1512	psoriasis	0
0	136	3	14085	1	0	1	#NAME?	progesterone.measurement	1512	psoriasis	0
0	136	2	14086	1	0	1	#NAME?	response.to.gases.and.fumes.exposure	1512	psoriasis	0
0	136	1	14087	1	0	1	#NAME?	blood.cadmium.measurement	1512	psoriasis	0
0	136	6	14082	1	0	1	#NAME?	Inguinal.hernia	1512	psoriasis	0
0	136	2	14086	1	0	1	#NAME?	self.rated.health	1512	psoriasis	0
0	136	1	14087	1	0	1	#NAME?	blood.mercury.measurement	1512	psoriasis	0
0	136	1	14087	1	0	1	#NAME?	blood.manganese.measurement	1512	psoriasis	0
0	136	1	14087	1	0	1	#NAME?	thoracic.to.hip.circumference.ratio.measurement	1512	psoriasis	0
0	136	4	14084	1	0	1	#NAME?	calcaneal.bone.quantitative.ultrasound.measurement	1512	psoriasis	0
0	136	4	14084	1	0	1	#NAME?	response.to.cold.medicine	1512	psoriasis	0
1	135	138	13950	1	0.748805	1	-0.417337	BMI.adjusted.hip.circumference	1512	psoriasis	0.00735294
0	136	25	14063	1	0	1	#NAME?	glioma	1512	psoriasis	0
0	136	2	14086	1	0	1	#NAME?	chronic.venous.insufficiency	1512	psoriasis	0
0	136	2	14086	1	0	1	#NAME?	Varicose.veins	1512	psoriasis	0
0	136	17	14071	1	0	1	#NAME?	endothelial.growth.factor.measurement	1512	psoriasis	0
0	136	2	14086	1	0	1	#NAME?	angiopoietin.2.receptor.measurement	1512	psoriasis	0
0	136	3	14085	1	0	1	#NAME?	marginal.zone.B.cell.lymphoma	1512	psoriasis	0
0	136	2	14086	1	0	1	#NAME?	erythema.nodosum	1512	psoriasis	0
0	136	14	14074	1	0	1	#NAME?	linolenic.acid.measurement	1512	psoriasis	0
0	136	1	14087	1	0	1	#NAME?	Lewy.body.dementia.measurement	1512	psoriasis	0
0	136	7	14081	1	0	1	#NAME?	neuritic.plaque.measurement	1512	psoriasis	0
0	136	6	14082	1	0	1	#NAME?	neurofibrillary.tangles.measurement	1512	psoriasis	0
0	136	15	14073	1	0	1	#NAME?	dementia	1512	psoriasis	0
0	136	3	14085	1	0	1	#NAME?	Alzheimer.s.disease.neuropathologic.change	1512	psoriasis	0
0	136	2	14086	1	0	1	#NAME?	SSRI.use.measurement	1512	psoriasis	0
0	136	3	14085	1	0	1	#NAME?	caudate.nucleus.volume	1512	psoriasis	0
0	136	48	14040	1	0	1	#NAME?	motion.sickness	1512	psoriasis	0
0	136	3	14085	1	0	1	#NAME?	plasma.renin.activity.measurement	1512	psoriasis	0
0	136	5	14083	1	0	1	#NAME?	cis.trans.18.2.fatty.acid.measurement	1512	psoriasis	0
0	136	7	14081	1	0	1	#NAME?	trans.fatty.acid.measurement	1512	psoriasis	0
0	136	2	14086	1	0	1	#NAME?	trans.trans.18.2.fatty.acid.measurement	1512	psoriasis	0
0	136	11	14077	1	0	1	#NAME?	Myasthenia.gravis	1512	psoriasis	0
0	136	2	14086	1	0	1	#NAME?	Lewy.body.measurement	1512	psoriasis	0
0	136	8	14080	1	0	1	#NAME?	word.list.delayed.recall.measurement	1512	psoriasis	0
0	136	4	14084	1	0	1	#NAME?	paragraph.delayed.recall.measurement	1512	psoriasis	0
0	136	2	14086	1	0	1	#NAME?	airway.wall.thickness.measurement	1512	psoriasis	0
0	136	3	14085	1	0	1	#NAME?	age.related.nuclear.cataract	1512	psoriasis	0
0	136	2	14086	1	0	1	#NAME?	serum.lipase.activity.measurement	1512	psoriasis	0
0	136	3	14085	1	0	1	#NAME?	cryoglobulinemia	1512	psoriasis	0
0	136	1	14087	1	0	1	#NAME?	osteoarthritis.biomarker.measurement	1512	psoriasis	0
0	136	14	14074	1	0	1	#NAME?	serum.carcinoembryonic.antigen.measurement	1512	psoriasis	0
0	136	1	14087	1	0	1	#NAME?	sensory.perception.of.sound	1512	psoriasis	0
0	136	10	14078	1	0	1	#NAME?	ossification.of.the.posterior.longitudinal.ligament.of.the.spine	1512	psoriasis	0
0	136	7	14081	1	0	1	#NAME?	osteoprotegerin.measurement	1512	psoriasis	0
0	136	2	14086	1	0	1	#NAME?	pneumoconiosis	1512	psoriasis	0
0	136	2	14086	1	0	1	#NAME?	response.to.silica.exposure	1512	psoriasis	0
0	136	2	14086	1	0	1	#NAME?	height.adjusted.body.mass.index	1512	psoriasis	0
1	135	68	14020	0.48547	1.52714	1	0.610835	allergic.rhinitis	1512	psoriasis	0.00735294
0	136	28	14060	1	0	1	#NAME?	hypospadias	1512	psoriasis	0
0	136	5	14083	1	0	1	#NAME?	esophageal.squamous.cell.carcinoma	1512	psoriasis	0
0	136	1	14087	1	0	1	#NAME?	antinuclear.antibody.measurement	1512	psoriasis	0
0	136	6	14082	1	0	1	#NAME?	laryngeal.squamous.cell.carcinoma	1512	psoriasis	0
0	136	2	14086	1	0	1	#NAME?	thiopurine.immunosuppressant.induced.pancreatitis	1512	psoriasis	0
0	136	21	14067	1	0	1	#NAME?	generalised.epilepsy	1512	psoriasis	0
0	136	6	14082	1	0	1	#NAME?	pack.years.measurement	1512	psoriasis	0
0	136	137	13951	0.644172	0	1	#NAME?	cigarettes.per.day.measurement	1512	psoriasis	0
0	136	8	14080	1	0	1	#NAME?	diffuse.large.B.cell.lymphoma	1512	psoriasis	0
0	136	1	14087	1	0	1	#NAME?	body.height.at.birth	1512	psoriasis	0
1	135	0	14088	0.0095613	Inf	0.455439	Inf	psychosocial.stress.measurement	1512	psoriasis	0.00735294
0	136	1	14087	1	0	1	#NAME?	hereditary.hemochromatosis.type.1	1512	psoriasis	0
0	136	13	14075	1	0	1	#NAME?	birth.measurement	1512	psoriasis	0
0	136	1	14087	1	0	1	#NAME?	interferon.alpha.measurement	1512	psoriasis	0
0	136	1	14087	1	0	1	#NAME?	diabetic.foot	1512	psoriasis	0
0	136	21	14067	1	0	1	#NAME?	neuropathy	1512	psoriasis	0
0	136	2	14086	1	0	1	#NAME?	stem.Cell.Factor.measurement	1512	psoriasis	0
0	136	14	14074	1	0	1	#NAME?	stem.Cell.Growth.Factor.beta.measurement	1512	psoriasis	0
0	136	5	14083	1	0	1	#NAME?	tumor.necrosis.factor.beta.measurement	1512	psoriasis	0
0	136	26	14062	1	0	1	#NAME?	TNF.related.apoptosis.inducing.ligand.measurement	1512	psoriasis	0
0	136	3	14085	1	0	1	#NAME?	autoantibody.measurement	1512	psoriasis	0
0	136	1	14087	1	0	1	#NAME?	language.measurement	1512	psoriasis	0
0	136	3	14085	1	0	1	#NAME?	chemerin.measurement	1512	psoriasis	0
0	136	40	14048	1	0	1	#NAME?	t.tau.beta.amyloid.1.42.ratio.measurement	1512	psoriasis	0
0	136	15	14073	1	0	1	#NAME?	traffic.air.pollution.measurement	1512	psoriasis	0
0	136	9	14079	1	0	1	#NAME?	very.low.density.lipoprotein.cholesterol.measurement	1512	psoriasis	0
0	136	19	14069	1	0	1	#NAME?	Cannabis.use	1512	psoriasis	0
0	136	1	14087	1	0	1	#NAME?	thyroid.nodule	1512	psoriasis	0
0	136	7	14081	1	0	1	#NAME?	pemphigus.vulgaris	1512	psoriasis	0
0	136	6	14082	1	0	1	#NAME?	CCL17.measurement	1512	psoriasis	0
0	136	6	14082	1	0	1	#NAME?	CCL19.measurement	1512	psoriasis	0
0	136	1	14087	1	0	1	#NAME?	monocyte.chemotactic.protein.3.measurement	1512	psoriasis	0
0	136	1	14087	1	0	1	#NAME?	interleukin.2.measurement	1512	psoriasis	0
0	136	1	14087	1	0	1	#NAME?	CXCL13.measurement	1512	psoriasis	0
0	136	1	14087	1	0	1	#NAME?	CX3CL1.measurement	1512	psoriasis	0
0	136	1	14087	1	0	1	#NAME?	CCL23.measurement	1512	psoriasis	0
0	136	3	14085	1	0	1	#NAME?	CCL15.measurement	1512	psoriasis	0
0	136	1	14087	1	0	1	#NAME?	CXCL6.measurement	1512	psoriasis	0
0	136	2	14086	1	0	1	#NAME?	CCL24.measurement	1512	psoriasis	0
0	136	2	14086	1	0	1	#NAME?	CCL21.measurement	1512	psoriasis	0
0	136	2	14086	1	0	1	#NAME?	interleukin.4.measurement	1512	psoriasis	0
0	136	2	14086	1	0	1	#NAME?	CXCL12.measurement	1512	psoriasis	0
0	136	8	14080	1	0	1	#NAME?	menstrual.cycle.measurement	1512	psoriasis	0
0	136	14	14074	1	0	1	#NAME?	Herpes.Zoster	1512	psoriasis	0
0	136	3	14085	1	0	1	#NAME?	presubiculum.volume	1512	psoriasis	0
0	136	8	14080	1	0	1	#NAME?	subiculum.volume	1512	psoriasis	0
0	136	7	14081	1	0	1	#NAME?	hippocampal.CA1.volume	1512	psoriasis	0
0	136	9	14079	1	0	1	#NAME?	hippocampus.molecular.layer.volume	1512	psoriasis	0
0	136	21	14067	1	0	1	#NAME?	hippocampal.tail.volume	1512	psoriasis	0
0	136	9	14079	1	0	1	#NAME?	granule.cell.layer.dentate.gyrus.volume	1512	psoriasis	0
0	136	5	14083	1	0	1	#NAME?	hippocampal.CA3.volume	1512	psoriasis	0
0	136	7	14081	1	0	1	#NAME?	hippocampal.CA4.volume	1512	psoriasis	0
0	136	1	14087	1	0	1	#NAME?	hippocampal.fissure.volume	1512	psoriasis	0
0	136	2	14086	1	0	1	#NAME?	hippocampal.amigdala.transition.area.volume	1512	psoriasis	0
0	136	1	14087	1	0	1	#NAME?	radiation.induced.brain.injury	1512	psoriasis	0
0	136	2	14086	1	0	1	#NAME?	visual.perception.measurement	1512	psoriasis	0
0	136	10	14078	1	0	1	#NAME?	cholesterol.efflux.capacity.measurement	1512	psoriasis	0
0	136	4	14084	1	0	1	#NAME?	BRCAX.breast.cancer	1512	psoriasis	0
0	136	4	14084	1	0	1	#NAME?	offspring.mortality.measurement	1512	psoriasis	0
2	134	0	14088	9.07527e-05	Inf	0.00880611	Inf	Anti.rubella.virus.IgG.measurement	1512	psoriasis	0.0147059
0	136	8	14080	1	0	1	#NAME?	vestibular.neuronitis	1512	psoriasis	0
0	136	2	14086	1	0	1	#NAME?	polymyositis	1512	psoriasis	0
0	136	2	14086	1	0	1	#NAME?	juvenile.dermatomyositis	1512	psoriasis	0
0	136	2	14086	1	0	1	#NAME?	eyelid.sagging.measurement	1512	psoriasis	0
0	136	2	14086	1	0	1	#NAME?	facial.wrinkling	1512	psoriasis	0
0	136	4	14084	1	0	1	#NAME?	PCSK9.protein.measurement	1512	psoriasis	0
0	136	24	14064	1	0	1	#NAME?	sodium.measurement	1512	psoriasis	0
0	136	8	14080	1	0	1	#NAME?	small.cell.lung.carcinoma	1512	psoriasis	0
4	132	582	13506	0.663939	0.703228	1	-0.507936	risk.taking.behaviour	1512	psoriasis	0.0294118
0	136	10	14078	1	0	1	#NAME?	volumetric.bone.mineral.density	1512	psoriasis	0
0	136	2	14086	1	0	1	#NAME?	white.matter.growth.measurement	1512	psoriasis	0
0	136	2	14086	1	0	1	#NAME?	cholesteryl.ester.transfer.protein.measurement	1512	psoriasis	0
0	136	3	14085	1	0	1	#NAME?	seborrheic.dermatitis	1512	psoriasis	0
0	136	25	14063	1	0	1	#NAME?	chloride.measurement	1512	psoriasis	0
0	136	10	14078	1	0	1	#NAME?	response.to.polyunsaturated.fatty.acid.supplementation	1512	psoriasis	0
0	136	8	14080	1	0	1	#NAME?	delta.5.desaturase.measurement	1512	psoriasis	0
0	136	5	14083	1	0	1	#NAME?	clostridium.difficile.infection	1512	psoriasis	0
0	136	1	14087	1	0	1	#NAME?	atazanavir.measurement	1512	psoriasis	0
0	136	5	14083	1	0	1	#NAME?	left.ventricular.systolic.function.measurement	1512	psoriasis	0
0	136	1	14087	1	0	1	#NAME?	heart.relative.wall.thickness	1512	psoriasis	0
0	136	5	14083	1	0	1	#NAME?	fractional.shortening	1512	psoriasis	0
0	136	3	14085	1	0	1	#NAME?	binge.eating	1512	psoriasis	0
0	136	1	14087	1	0	1	#NAME?	sperm.motility.measurement	1512	psoriasis	0
0	136	1	14087	1	0	1	#NAME?	Corneal.astigmatism	1512	psoriasis	0
0	136	4	14084	1	0	1	#NAME?	idiopathic.dilated.cardiomyopathy	1512	psoriasis	0
0	136	1	14087	1	0	1	#NAME?	cognitive.domain.measurement	1512	psoriasis	0
0	136	1	14087	1	0	1	#NAME?	social.domain.measurement	1512	psoriasis	0
0	136	1	14087	1	0	1	#NAME?	arousal.domain.measurement	1512	psoriasis	0
0	136	12	14076	1	0	1	#NAME?	tooth.agenesis	1512	psoriasis	0
0	136	11	14077	1	0	1	#NAME?	esterified.cholesterol.measurement	1512	psoriasis	0
0	136	11	14077	1	0	1	#NAME?	free.cholesterol.measurement	1512	psoriasis	0
0	136	8	14080	1	0	1	#NAME?	high.density.lipoprotein.particle.size.measurement	1512	psoriasis	0
0	136	1	14087	1	0	1	#NAME?	low.density.lipoprotein.particle.size.measurement	1512	psoriasis	0
0	136	1	14087	1	0	1	#NAME?	very.low.density.lipoprotein.particle.size.measurement	1512	psoriasis	0
0	136	1	14087	1	0	1	#NAME?	intermediate.density.lipoprotein.measurement	1512	psoriasis	0
0	136	1	14087	1	0	1	#NAME?	delirium	1512	psoriasis	0
0	136	10	14078	1	0	1	#NAME?	velopharyngeal.dysfunction	1512	psoriasis	0
0	136	2	14086	1	0	1	#NAME?	necrotizing.enterocolitis	1512	psoriasis	0
0	136	1	14087	1	0	1	#NAME?	choroidal.thickness.measurement	1512	psoriasis	0
13	123	1904	12184	0.207042	0.676351	1	-0.564156	blood.protein.measurement	1512	psoriasis	0.0955882
0	136	1	14087	1	0	1	#NAME?	chylomicron.measurement	1512	psoriasis	0
0	136	1	14087	1	0	1	#NAME?	non.typhoidal.Salmonella.bacteremia	1512	psoriasis	0
0	136	3	14085	1	0	1	#NAME?	response.to.thiazide	1512	psoriasis	0
0	136	2	14086	1	0	1	#NAME?	conscientiousness.measurement	1512	psoriasis	0
0	136	4	14084	1	0	1	#NAME?	maximum.cigarettes.per.day.measurement	1512	psoriasis	0
0	136	1	14087	1	0	1	#NAME?	nicotine.withdrawal.symptom.count	1512	psoriasis	0
0	136	1	14087	1	0	1	#NAME?	nicotine.withdrawal.measurement	1512	psoriasis	0
0	136	2	14086	1	0	1	#NAME?	Plantar.Fasciitis	1512	psoriasis	0
0	136	2	14086	1	0	1	#NAME?	Plantar.Fibromatosis	1512	psoriasis	0
0	136	2	14086	1	0	1	#NAME?	growth.differentiation.factor.15.measurement	1512	psoriasis	0
0	136	1	14087	1	0	1	#NAME?	Aortic.Coarctation	1512	psoriasis	0
0	136	4	14084	1	0	1	#NAME?	hyperemesis.gravidarum	1512	psoriasis	0
0	136	13	14075	1	0	1	#NAME?	nausea.and.vomiting.of.pregnancy.severity.measurement	1512	psoriasis	0
0	136	1	14087	1	0	1	#NAME?	response.to.aripiprazole	1512	psoriasis	0
0	136	1	14087	1	0	1	#NAME?	c3d.C3.ratio	1512	psoriasis	0
0	136	6	14082	1	0	1	#NAME?	vitamin.D.dietary.intake.measurement	1512	psoriasis	0
0	136	2	14086	1	0	1	#NAME?	helping.behavior.measurement	1512	psoriasis	0
0	136	4	14084	1	0	1	#NAME?	event.free.survival.time	1512	psoriasis	0
0	136	2	14086	1	0	1	#NAME?	response.to.endocrine.therapy	1512	psoriasis	0
0	136	54	14034	1	0	1	#NAME?	non.melanoma.skin.carcinoma	1512	psoriasis	0
0	136	2	14086	1	0	1	#NAME?	myopic.maculopathy.severity.measurement	1512	psoriasis	0
0	136	1	14087	1	0	1	#NAME?	beta.secretase.1.measurement	1512	psoriasis	0
3	133	21	14067	0.00149379	15.099	0.107988	3.91638	rosacea.severity.measurement	1512	psoriasis	0.0220588
0	136	2	14086	1	0	1	#NAME?	executive.function.measurement	1512	psoriasis	0
0	136	4	14084	1	0	1	#NAME?	neuromyelitis.optica	1512	psoriasis	0
0	136	1	14087	1	0	1	#NAME?	atopy	1512	psoriasis	0
0	136	5	14083	1	0	1	#NAME?	head.and.neck.malignant.neoplasia	1512	psoriasis	0
0	136	5	14083	1	0	1	#NAME?	neuropathic.pain	1512	psoriasis	0
0	136	2	14086	1	0	1	#NAME?	empathy.measurement	1512	psoriasis	0
0	136	3	14085	1	0	1	#NAME?	refractory.celiac.disease	1512	psoriasis	0
0	136	1	14087	1	0	1	#NAME?	Epstein.Barr.virus.nuclear.antigen.1.seropositivity	1512	psoriasis	0
0	136	5	14083	1	0	1	#NAME?	Epstein.Barr.viral.capsid.antigen.seropositivity	1512	psoriasis	0
0	136	1	14087	1	0	1	#NAME?	anti.Epstein.Barr.virus.antibody.measurement	1512	psoriasis	0
0	136	20	14068	1	0	1	#NAME?	potassium.measurement	1512	psoriasis	0
0	136	15	14073	1	0	1	#NAME?	L.lactate.dehydrogenase.measurement	1512	psoriasis	0
0	136	2	14086	1	0	1	#NAME?	percent.glycated.albumin	1512	psoriasis	0
0	136	3	14085	1	0	1	#NAME?	fructosamine.measurement	1512	psoriasis	0
0	136	1	14087	1	0	1	#NAME?	total.glycated.albumin	1512	psoriasis	0
0	136	7	14081	1	0	1	#NAME?	cardioembolic.stroke	1512	psoriasis	0
1	135	11	14077	0.10893	9.47487	1	3.24411	uveitis	1512	psoriasis	0.00735294
0	136	3	14085	1	0	1	#NAME?	solar.lentigines.measurement	1512	psoriasis	0
0	136	1	14087	1	0	1	#NAME?	hair.morphology.measurement	1512	psoriasis	0
0	136	4	14084	1	0	1	#NAME?	Hirsutism	1512	psoriasis	0
0	136	3	14085	1	0	1	#NAME?	hyperhidrosis	1512	psoriasis	0
0	136	15	14073	1	0	1	#NAME?	erosive.tooth.wear.measurement	1512	psoriasis	0
0	136	5	14083	1	0	1	#NAME?	quality.of.life.during.menstruation.measurement	1512	psoriasis	0
0	136	9	14079	1	0	1	#NAME?	fever	1512	psoriasis	0
0	136	2	14086	1	0	1	#NAME?	glucose.metabolism.decline.measurement	1512	psoriasis	0
0	136	6	14082	1	0	1	#NAME?	eye.movement.measurement	1512	psoriasis	0
0	136	4	14084	1	0	1	#NAME?	mental.development.measurement	1512	psoriasis	0
0	136	3	14085	1	0	1	#NAME?	Duchenne.muscular.dystrophy	1512	psoriasis	0
0	136	1	14087	1	0	1	#NAME?	uterine.fibroid.measurement	1512	psoriasis	0
0	136	1	14087	1	0	1	#NAME?	mouth.morphology.measurement	1512	psoriasis	0
0	136	1	14087	1	0	1	#NAME?	cheekbone.morphology.measurement	1512	psoriasis	0
0	136	2	14086	1	0	1	#NAME?	chronic.central.serous.retinopathy	1512	psoriasis	0
0	136	6	14082	1	0	1	#NAME?	diffusing.capacity.of.the.lung.for.carbon.monoxide	1512	psoriasis	0
0	136	2	14086	1	0	1	#NAME?	thiopurine.metabolite.measurement	1512	psoriasis	0
1	135	7	14081	0.0739967	14.8908	1	3.89635	ACPA.positive.rheumatoid.arthritis	1512	psoriasis	0.00735294
0	136	1	14087	1	0	1	#NAME?	amebiasis	1512	psoriasis	0
0	136	8	14080	1	0	1	#NAME?	factor.VII.activating.protease.measurement	1512	psoriasis	0
0	136	5	14083	1	0	1	#NAME?	nephrotic.syndrome	1512	psoriasis	0
0	136	9	14079	1	0	1	#NAME?	energy.expenditure.measurement	1512	psoriasis	0
0	136	5	14083	1	0	1	#NAME?	energy.intake.measurement	1512	psoriasis	0
0	136	4	14084	1	0	1	#NAME?	family.history.of.lung.cancer	1512	psoriasis	0
0	136	2	14086	1	0	1	#NAME?	cranial.vault.morphology.measurement	1512	psoriasis	0
2	134	91	13997	0.223224	2.2955	1	1.19881	Alopecia	1512	psoriasis	0.0147059
0	136	1	14087	1	0	1	#NAME?	response.to.heparin	1512	psoriasis	0
0	136	1	14087	1	0	1	#NAME?	thrombocytopenia	1512	psoriasis	0
0	136	3	14085	1	0	1	#NAME?	folic.acid.measurement	1512	psoriasis	0
0	136	3	14085	1	0	1	#NAME?	alpha.synuclein.measurement	1512	psoriasis	0
0	136	2	14086	1	0	1	#NAME?	response.to.ketogenic.diet	1512	psoriasis	0
0	136	4	14084	1	0	1	#NAME?	pemphigus.foliaceus	1512	psoriasis	0
0	136	9	14079	1	0	1	#NAME?	latent.autoimmune.diabetes.in.adults	1512	psoriasis	0
0	136	1	14087	1	0	1	#NAME?	hypersomnia	1512	psoriasis	0
0	136	2	14086	1	0	1	#NAME?	treatment.resistant.hypertension	1512	psoriasis	0
0	136	16	14072	1	0	1	#NAME?	lateral.ventricle.volume.measurement	1512	psoriasis	0
0	136	1	14087	1	0	1	#NAME?	erythropoetin.measurement	1512	psoriasis	0
0	136	34	14054	1	0	1	#NAME?	nevus.count	1512	psoriasis	0
0	136	2	14086	1	0	1	#NAME?	appendicitis	1512	psoriasis	0
0	136	6	14082	1	0	1	#NAME?	fatty.acid.desaturase.enzyme.activity.measurement	1512	psoriasis	0
0	136	3	14085	1	0	1	#NAME?	reasoning	1512	psoriasis	0
0	136	2	14086	1	0	1	#NAME?	verbal.memory.measurement	1512	psoriasis	0
0	136	1	14087	1	0	1	#NAME?	attention.function.measurement	1512	psoriasis	0
0	136	7	14081	1	0	1	#NAME?	carotid.atherosclerosis	1512	psoriasis	0
1	135	20	14068	0.18282	5.20939	1	2.38112	Takayasu.arteritis	1512	psoriasis	0.00735294
0	136	12	14076	1	0	1	#NAME?	Hyperthyroidism	1512	psoriasis	0
0	136	2	14086	1	0	1	#NAME?	alloimmunization	1512	psoriasis	0
0	136	1	14087	1	0	1	#NAME?	response.to.red.blood.cell.transfusion	1512	psoriasis	0
0	136	2	14086	1	0	1	#NAME?	Fragile.X.syndrome	1512	psoriasis	0
0	136	1	14087	1	0	1	#NAME?	developmental.dysplasia.of.the.hip	1512	psoriasis	0
0	136	7	14081	1	0	1	#NAME?	fibroblast.growth.factor.23.measurement	1512	psoriasis	0
10	126	371	13717	0.0036097	2.93397	0.223673	1.55285	wellbeing.measurement	1512	psoriasis	0.0735294
0	136	4	14084	1	0	1	#NAME?	Waldenstrom.macroglobulinemia	1512	psoriasis	0
0	136	1	14087	1	0	1	#NAME?	intra.individual.reaction.time.variability.measurement	1512	psoriasis	0
0	136	1	14087	1	0	1	#NAME?	age.at.diagnosis	1512	psoriasis	0
0	136	5	14083	1	0	1	#NAME?	gestational.blood.glucose.measurement	1512	psoriasis	0
0	136	1	14087	1	0	1	#NAME?	nicotine.dependence.symptom.count	1512	psoriasis	0
0	136	1	14087	1	0	1	#NAME?	CCL11.measurement	1512	psoriasis	0
0	136	2	14086	1	0	1	#NAME?	interleukin.1.alpha.measurement	1512	psoriasis	0
0	136	1	14087	1	0	1	#NAME?	CXCL5.measurement	1512	psoriasis	0
0	136	3	14085	1	0	1	#NAME?	fertility.measurement	1512	psoriasis	0
0	136	8	14080	1	0	1	#NAME?	cognitive.impairment.measurement	1512	psoriasis	0
0	136	4	14084	1	0	1	#NAME?	p.tau.beta.amyloid.1.42.ratio.measurement	1512	psoriasis	0
0	136	1	14087	1	0	1	#NAME?	number.of.pregnancies.measurement	1512	psoriasis	0
0	136	2	14086	1	0	1	#NAME?	exercise	1512	psoriasis	0
0	136	2	14086	1	0	1	#NAME?	red.blood.cell.folate.measurement	1512	psoriasis	0
0	136	16	14072	1	0	1	#NAME?	hip.geometry	1512	psoriasis	0
0	136	4	14084	1	0	1	#NAME?	Childhood.absence.epilepsy	1512	psoriasis	0
0	136	1	14087	1	0	1	#NAME?	Juvenile.myoclonic.epilepsy	1512	psoriasis	0
0	136	6	14082	1	0	1	#NAME?	partial.epilepsy	1512	psoriasis	0
0	136	1	14087	1	0	1	#NAME?	stroke.outcome.severity.measurement	1512	psoriasis	0
0	136	4	14084	1	0	1	#NAME?	AQP4.IgG.positive.neuromyelitis.optica	1512	psoriasis	0
0	136	14	14074	1	0	1	#NAME?	facial.asymmetry.measurement	1512	psoriasis	0
0	136	1	14087	1	0	1	#NAME?	type.2.diabetes.nephropathy	1512	psoriasis	0
3	133	1212	12876	0.00480985	0.239648	0.260784	-2.06101	heel.bone.mineral.density	1512	psoriasis	0.0220588
0	136	7	14081	1	0	1	#NAME?	mitochondrial.DNA.measurement	1512	psoriasis	0
0	136	1	14087	1	0	1	#NAME?	anti.Mullerian.hormone.measurement	1512	psoriasis	0
2	134	231	13857	1	0.895335	1	-0.1595	smoking.initiation	1512	psoriasis	0.0147059
0	136	2	14086	1	0	1	#NAME?	reading.and.spelling.ability	1512	psoriasis	0
0	136	4	14084	1	0	1	#NAME?	cystic.fibrosis.associated.meconium.ileum	1512	psoriasis	0
0	136	4	14084	1	0	1	#NAME?	proline.measurement	1512	psoriasis	0
0	136	5	14083	1	0	1	#NAME?	serum.urea.measurement	1512	psoriasis	0
0	136	4	14084	1	0	1	#NAME?	asparagine.measurement	1512	psoriasis	0
0	136	1	14087	1	0	1	#NAME?	fractures	1512	psoriasis	0
0	136	1	14087	1	0	1	#NAME?	ununited	1512	psoriasis	0
0	136	15	14073	1	0	1	#NAME?	eye.colour.measurement	1512	psoriasis	0
0	136	1	14087	1	0	1	#NAME?	suicide.behaviour.measurement	1512	psoriasis	0
0	136	5	14083	1	0	1	#NAME?	proliferative.diabetic.retinopathy	1512	psoriasis	0
0	136	2	14086	1	0	1	#NAME?	tri.iodothyronine.thyroxine.ratio.measurement	1512	psoriasis	0
0	136	7	14081	1	0	1	#NAME?	femoral.neck.bone.geometry	1512	psoriasis	0
0	136	4	14084	1	0	1	#NAME?	response.to.aromatase.inhibitor	1512	psoriasis	0
0	136	52	14036	1	0	1	#NAME?	glycine.measurement	1512	psoriasis	0
0	136	15	14073	1	0	1	#NAME?	worry.measurement	1512	psoriasis	0
0	136	1	14087	1	0	1	#NAME?	NA.	1512	psoriasis	0
0	136	1	14087	1	0	1	#NAME?	amygdala.volume	1512	psoriasis	0
0	136	4	14084	1	0	1	#NAME?	remission	1512	psoriasis	0
0	136	12	14076	1	0	1	#NAME?	breast.milk.measurement	1512	psoriasis	0
0	136	7	14081	1	0	1	#NAME?	alanine.measurement	1512	psoriasis	0
0	136	10	14078	1	0	1	#NAME?	glutamine.measurement	1512	psoriasis	0
0	136	2	14086	1	0	1	#NAME?	ornithine.measurement	1512	psoriasis	0
0	136	4	14084	1	0	1	#NAME?	phenylalanine.measurement	1512	psoriasis	0
0	136	17	14071	1	0	1	#NAME?	serine.measurement	1512	psoriasis	0
0	136	2	14086	1	0	1	#NAME?	histidine.measurement	1512	psoriasis	0
0	136	7	14081	1	0	1	#NAME?	leucine.measurement	1512	psoriasis	0
0	136	2	14086	1	0	1	#NAME?	lysine.measurement	1512	psoriasis	0
0	136	5	14083	1	0	1	#NAME?	methionine.measurement	1512	psoriasis	0
0	136	8	14080	1	0	1	#NAME?	threonine.measurement	1512	psoriasis	0
0	136	2	14086	1	0	1	#NAME?	tryptophan.measurement	1512	psoriasis	0
0	136	3	14085	1	0	1	#NAME?	tyrosine.measurement	1512	psoriasis	0
0	5	198	14021	1	0	1	#NAME?	multiple.sclerosis	1518	diverticular disease/diverticulitis	0
0	5	414	13805	1	0	1	#NAME?	Crohn.s.disease	1518	diverticular disease/diverticulitis	0
0	5	506	13713	1	0	1	#NAME?	body.height	1518	diverticular disease/diverticulitis	0
0	5	19	14200	1	0	1	#NAME?	drug.induced.liver.injury	1518	diverticular disease/diverticulitis	0
0	5	24	14195	1	0	1	#NAME?	Barrett.s.esophagus	1518	diverticular disease/diverticulitis	0
0	5	418	13801	1	0	1	#NAME?	breast.carcinoma	1518	diverticular disease/diverticulitis	0
0	5	5	14214	1	0	1	#NAME?	mental.or.behavioural.disorder	1518	diverticular disease/diverticulitis	0
0	5	36	14183	1	0	1	#NAME?	biliary.liver.cirrhosis	1518	diverticular disease/diverticulitis	0
0	5	29	14190	1	0	1	#NAME?	serum.albumin.measurement	1518	diverticular disease/diverticulitis	0
0	5	69	14150	1	0	1	#NAME?	alkaline.phosphatase.measurement	1518	diverticular disease/diverticulitis	0
0	5	162	14057	1	0	1	#NAME?	uric.acid.measurement	1518	diverticular disease/diverticulitis	0
0	5	49	14170	1	0	1	#NAME?	serum.alanine.aminotransferase.measurement	1518	diverticular disease/diverticulitis	0
0	5	44	14175	1	0	1	#NAME?	aspartate.aminotransferase.measurement	1518	diverticular disease/diverticulitis	0
0	5	50	14169	1	0	1	#NAME?	creatine.kinase.measurement	1518	diverticular disease/diverticulitis	0
0	5	92	14127	1	0	1	#NAME?	serum.gamma.glutamyl.transferase.measurement	1518	diverticular disease/diverticulitis	0
0	5	82	14137	1	0	1	#NAME?	hemoglobin.measurement	1518	diverticular disease/diverticulitis	0
0	5	419	13800	1	0	1	#NAME?	high.density.lipoprotein.cholesterol.measurement	1518	diverticular disease/diverticulitis	0
0	5	98	14121	1	0	1	#NAME?	hematocrit	1518	diverticular disease/diverticulitis	0
0	5	168	14051	1	0	1	#NAME?	serum.creatinine.measurement	1518	diverticular disease/diverticulitis	0
0	5	2191	12028	1	0	1	#NAME?	protein.measurement	1518	diverticular disease/diverticulitis	0
0	5	208	14011	1	0	1	#NAME?	mean.corpuscular.hemoglobin	1518	diverticular disease/diverticulitis	0
0	5	181	14038	1	0	1	#NAME?	mean.corpuscular.volume	1518	diverticular disease/diverticulitis	0
0	5	84	14135	1	0	1	#NAME?	leukocyte.count	1518	diverticular disease/diverticulitis	0
0	5	58	14161	1	0	1	#NAME?	urate.measurement	1518	diverticular disease/diverticulitis	0
0	5	402	13817	1	0	1	#NAME?	triglyceride.measurement	1518	diverticular disease/diverticulitis	0
0	5	185	14034	1	0	1	#NAME?	platelet.count	1518	diverticular disease/diverticulitis	0
0	5	84	14135	1	0	1	#NAME?	mean.corpuscular.hemoglobin.concentration	1518	diverticular disease/diverticulitis	0
0	5	100	14119	1	0	1	#NAME?	erythrocyte.count	1518	diverticular disease/diverticulitis	0
0	5	5	14214	1	0	1	#NAME?	plasminogen.activator.inhibitor.1.measurement	1518	diverticular disease/diverticulitis	0
0	5	7	14212	1	0	1	#NAME?	lumbar.disc.degeneration	1518	diverticular disease/diverticulitis	0
0	5	2	14217	1	0	1	#NAME?	type.1.diabetes.nephropathy	1518	diverticular disease/diverticulitis	0
0	5	9	14210	1	0	1	#NAME?	response.to.drug	1518	diverticular disease/diverticulitis	0
0	5	20	14199	1	0	1	#NAME?	Behcet.s.syndrome	1518	diverticular disease/diverticulitis	0
0	5	31	14188	1	0	1	#NAME?	CCL2.measurement	1518	diverticular disease/diverticulitis	0
0	5	176	14043	1	0	1	#NAME?	C.reactive.protein.measurement	1518	diverticular disease/diverticulitis	0
0	5	15	14204	1	0	1	#NAME?	neuroblastoma	1518	diverticular disease/diverticulitis	0
0	5	3	14216	1	0	1	#NAME?	complement.C3.measurement	1518	diverticular disease/diverticulitis	0
0	5	20	14199	1	0	1	#NAME?	complement.C4.measurement	1518	diverticular disease/diverticulitis	0
0	5	587	13632	1	0	1	#NAME?	smoking.behavior	1518	diverticular disease/diverticulitis	0
0	5	13	14206	1	0	1	#NAME?	telomere.length	1518	diverticular disease/diverticulitis	0
0	5	374	13845	1	0	1	#NAME?	type.II.diabetes.mellitus	1518	diverticular disease/diverticulitis	0
0	5	14	14205	1	0	1	#NAME?	Chronic.Hepatitis.C.infection	1518	diverticular disease/diverticulitis	0
0	5	141	14078	1	0	1	#NAME?	asthma	1518	diverticular disease/diverticulitis	0
0	5	83	14136	1	0	1	#NAME?	atopic.eczema	1518	diverticular disease/diverticulitis	0
0	5	18	14201	1	0	1	#NAME?	immune.system.disease	1518	diverticular disease/diverticulitis	0
0	5	349	13870	1	0	1	#NAME?	low.density.lipoprotein.cholesterol.measurement	1518	diverticular disease/diverticulitis	0
0	5	37	14182	1	0	1	#NAME?	amyotrophic.lateral.sclerosis	1518	diverticular disease/diverticulitis	0
0	5	46	14173	1	0	1	#NAME?	acute.lymphoblastic.leukemia	1518	diverticular disease/diverticulitis	0
0	5	5	14214	1	0	1	#NAME?	hemoglobin.A2.measurement	1518	diverticular disease/diverticulitis	0
0	5	46	14173	1	0	1	#NAME?	Sarcoidosis	1518	diverticular disease/diverticulitis	0
0	5	60	14159	1	0	1	#NAME?	thyroid.stimulating.hormone.measurement	1518	diverticular disease/diverticulitis	0
0	5	10	14209	1	0	1	#NAME?	energy.expenditure	1518	diverticular disease/diverticulitis	0
0	5	1	14218	1	0	1	#NAME?	vascular.dementia	1518	diverticular disease/diverticulitis	0
0	5	23	14196	1	0	1	#NAME?	insulin.sensitivity.measurement	1518	diverticular disease/diverticulitis	0
0	5	4	14215	1	0	1	#NAME?	vasoactive.peptide.measurement	1518	diverticular disease/diverticulitis	0
0	5	60	14159	1	0	1	#NAME?	monocyte.count	1518	diverticular disease/diverticulitis	0
0	5	12	14207	1	0	1	#NAME?	cancer.biomarker.measurement	1518	diverticular disease/diverticulitis	0
0	5	3	14216	1	0	1	#NAME?	tetralogy.of.fallot	1518	diverticular disease/diverticulitis	0
0	5	20	14199	1	0	1	#NAME?	antibody.measurement	1518	diverticular disease/diverticulitis	0
0	5	5	14214	1	0	1	#NAME?	Epstein.Barr.virus.infection	1518	diverticular disease/diverticulitis	0
0	5	36	14183	1	0	1	#NAME?	Abnormality.of.refraction	1518	diverticular disease/diverticulitis	0
0	5	66	14153	1	0	1	#NAME?	lymphoma	1518	diverticular disease/diverticulitis	0
0	5	21	14198	1	0	1	#NAME?	Sickle.cell.anemia	1518	diverticular disease/diverticulitis	0
0	5	11	14208	1	0	1	#NAME?	beta.2.microglobulin.measurement	1518	diverticular disease/diverticulitis	0
0	5	167	14052	1	0	1	#NAME?	Alzheimer.s.disease	1518	diverticular disease/diverticulitis	0
0	5	8	14211	1	0	1	#NAME?	amyloid.beta.measurement	1518	diverticular disease/diverticulitis	0
0	5	100	14119	1	0	1	#NAME?	bone.density	1518	diverticular disease/diverticulitis	0
0	5	2	14217	1	0	1	#NAME?	renal.transplant.outcome.measurement	1518	diverticular disease/diverticulitis	0
0	5	39	14180	1	0	1	#NAME?	alcohol.dependence	1518	diverticular disease/diverticulitis	0
0	5	65	14154	1	0	1	#NAME?	attention.deficit.hyperactivity.disorder	1518	diverticular disease/diverticulitis	0
0	5	240	13979	1	0	1	#NAME?	unipolar.depression	1518	diverticular disease/diverticulitis	0
0	5	618	13601	1	0	1	#NAME?	schizophrenia	1518	diverticular disease/diverticulitis	0
0	5	309	13910	1	0	1	#NAME?	autism.spectrum.disorder	1518	diverticular disease/diverticulitis	0
0	5	109	14110	1	0	1	#NAME?	bipolar.disorder	1518	diverticular disease/diverticulitis	0
0	5	60	14159	1	0	1	#NAME?	pathological.myopia	1518	diverticular disease/diverticulitis	0
0	5	37	14182	1	0	1	#NAME?	serum.IgG.glycosylation.measurement	1518	diverticular disease/diverticulitis	0
0	5	105	14114	1	0	1	#NAME?	melanoma	1518	diverticular disease/diverticulitis	0
0	5	3	14216	1	0	1	#NAME?	drug.dependence	1518	diverticular disease/diverticulitis	0
0	5	1	14218	1	0	1	#NAME?	red.blood.cell.distribution.width	1518	diverticular disease/diverticulitis	0
0	5	77	14142	1	0	1	#NAME?	age.related.macular.degeneration	1518	diverticular disease/diverticulitis	0
0	5	51	14168	1	0	1	#NAME?	QRS.duration	1518	diverticular disease/diverticulitis	0
1	4	390	13829	0.13011	8.86084	1	3.14744	alcohol.consumption.measurement	1518	diverticular disease/diverticulitis	0.2
0	5	1	14218	1	0	1	#NAME?	Orofacial.clefting.syndrome	1518	diverticular disease/diverticulitis	0
0	5	71	14148	1	0	1	#NAME?	cleft.lip	1518	diverticular disease/diverticulitis	0
0	5	158	14061	1	0	1	#NAME?	coronary.heart.disease	1518	diverticular disease/diverticulitis	0
0	5	3	14216	1	0	1	#NAME?	drinking.behavior	1518	diverticular disease/diverticulitis	0
0	5	34	14185	1	0	1	#NAME?	endometriosis	1518	diverticular disease/diverticulitis	0
0	5	7	14212	1	0	1	#NAME?	pulmonary.arterial.hypertension	1518	diverticular disease/diverticulitis	0
0	5	2	14217	1	0	1	#NAME?	aspirin.hydrolysis.measurement	1518	diverticular disease/diverticulitis	0
0	5	41	14178	1	0	1	#NAME?	bilirubin.measurement	1518	diverticular disease/diverticulitis	0
0	5	5	14214	1	0	1	#NAME?	estradiol.measurement	1518	diverticular disease/diverticulitis	0
0	5	6	14213	1	0	1	#NAME?	puberty	1518	diverticular disease/diverticulitis	0
0	5	4	14215	1	0	1	#NAME?	height.growth.measurement	1518	diverticular disease/diverticulitis	0
0	5	22	14197	1	0	1	#NAME?	eye.measurement	1518	diverticular disease/diverticulitis	0
0	5	222	13997	1	0	1	#NAME?	glomerular.filtration.rate	1518	diverticular disease/diverticulitis	0
0	5	1	14218	1	0	1	#NAME?	response.to.hydrochlorothiazide	1518	diverticular disease/diverticulitis	0
0	5	6	14213	1	0	1	#NAME?	non.alcoholic.fatty.liver.disease	1518	diverticular disease/diverticulitis	0
0	5	6	14213	1	0	1	#NAME?	cirrhosis.of.liver	1518	diverticular disease/diverticulitis	0
0	5	104	14115	1	0	1	#NAME?	hormone.measurement	1518	diverticular disease/diverticulitis	0
0	5	33	14186	1	0	1	#NAME?	thyroxine.measurement	1518	diverticular disease/diverticulitis	0
0	5	23	14196	1	0	1	#NAME?	skin.pigmentation	1518	diverticular disease/diverticulitis	0
0	5	45	14174	1	0	1	#NAME?	ovarian.carcinoma	1518	diverticular disease/diverticulitis	0
0	5	47	14172	1	0	1	#NAME?	glaucoma	1518	diverticular disease/diverticulitis	0
0	5	14	14205	1	0	1	#NAME?	cervical.carcinoma	1518	diverticular disease/diverticulitis	0
0	5	2	14217	1	0	1	#NAME?	mathematical.ability	1518	diverticular disease/diverticulitis	0
1	4	254	13965	0.0864921	13.7389	1	3.7802	prostate.carcinoma	1518	diverticular disease/diverticulitis	0.2
0	5	13	14206	1	0	1	#NAME?	t.tau.measurement	1518	diverticular disease/diverticulitis	0
0	5	10	14209	1	0	1	#NAME?	p.tau.measurement	1518	diverticular disease/diverticulitis	0
0	5	75	14144	1	0	1	#NAME?	age.at.menopause	1518	diverticular disease/diverticulitis	0
0	5	84	14135	1	0	1	#NAME?	obesity	1518	diverticular disease/diverticulitis	0
0	5	2	14217	1	0	1	#NAME?	neonate	1518	diverticular disease/diverticulitis	0
0	5	2	14217	1	0	1	#NAME?	sum.of.skinfolds	1518	diverticular disease/diverticulitis	0
0	5	11	14208	1	0	1	#NAME?	fat.body.mass	1518	diverticular disease/diverticulitis	0
0	5	11	14208	1	0	1	#NAME?	birth.weight	1518	diverticular disease/diverticulitis	0
0	5	605	13614	1	0	1	#NAME?	body.mass.index	1518	diverticular disease/diverticulitis	0
0	5	12	14207	1	0	1	#NAME?	interstitial.lung.disease	1518	diverticular disease/diverticulitis	0
0	5	48	14171	1	0	1	#NAME?	Graves.disease	1518	diverticular disease/diverticulitis	0
0	5	9	14210	1	0	1	#NAME?	energy.intake	1518	diverticular disease/diverticulitis	0
0	5	11	14208	1	0	1	#NAME?	survival.time	1518	diverticular disease/diverticulitis	0
0	5	47	14172	1	0	1	#NAME?	squamous.cell.carcinoma	1518	diverticular disease/diverticulitis	0
0	5	25	14194	1	0	1	#NAME?	esophageal.carcinoma	1518	diverticular disease/diverticulitis	0
0	5	95	14124	1	0	1	#NAME?	venous.thromboembolism	1518	diverticular disease/diverticulitis	0
0	5	4	14215	1	0	1	#NAME?	anti.Helicobacter.pylori.serum.IgG.measurement	1518	diverticular disease/diverticulitis	0
0	5	22	14197	1	0	1	#NAME?	testicular.carcinoma	1518	diverticular disease/diverticulitis	0
0	5	60	14159	1	0	1	#NAME?	fatty.acid.measurement	1518	diverticular disease/diverticulitis	0
0	5	1194	13025	1	0	1	#NAME?	scoliosis	1518	diverticular disease/diverticulitis	0
0	5	752	13467	1	0	1	#NAME?	systolic.blood.pressure	1518	diverticular disease/diverticulitis	0
0	5	7	14212	1	0	1	#NAME?	response.to.high.sodium.diet	1518	diverticular disease/diverticulitis	0
0	5	7	14212	1	0	1	#NAME?	response.to.dietary.potassium.supplementation	1518	diverticular disease/diverticulitis	0
0	5	456	13763	1	0	1	#NAME?	diastolic.blood.pressure	1518	diverticular disease/diverticulitis	0
0	5	5	14214	1	0	1	#NAME?	response.to.low.sodium.diet	1518	diverticular disease/diverticulitis	0
0	5	201	14018	1	0	1	#NAME?	mean.arterial.pressure	1518	diverticular disease/diverticulitis	0
0	5	238	13981	1	0	1	#NAME?	rheumatoid.arthritis	1518	diverticular disease/diverticulitis	0
0	5	17	14202	1	0	1	#NAME?	schizoaffective.disorder	1518	diverticular disease/diverticulitis	0
0	5	80	14139	1	0	1	#NAME?	fibrinogen.measurement	1518	diverticular disease/diverticulitis	0
0	5	21	14198	1	0	1	#NAME?	narcolepsy.with.cataplexy	1518	diverticular disease/diverticulitis	0
0	5	22	14197	1	0	1	#NAME?	sporadic.amyotrophic.lateral.sclerosis	1518	diverticular disease/diverticulitis	0
0	5	12	14207	1	0	1	#NAME?	osteoarthritis	1518	diverticular disease/diverticulitis	0
0	5	13	14206	1	0	1	#NAME?	B.cell.acute.lymphoblastic.leukemia	1518	diverticular disease/diverticulitis	0
0	5	109	14110	1	0	1	#NAME?	celiac.disease	1518	diverticular disease/diverticulitis	0
0	5	148	14071	1	0	1	#NAME?	stroke	1518	diverticular disease/diverticulitis	0
0	5	39	14180	1	0	1	#NAME?	large.artery.stroke	1518	diverticular disease/diverticulitis	0
0	5	80	14139	1	0	1	#NAME?	response.to.bronchodilator	1518	diverticular disease/diverticulitis	0
0	5	16	14203	1	0	1	#NAME?	response.to.corticosteroid	1518	diverticular disease/diverticulitis	0
0	5	28	14191	1	0	1	#NAME?	calcium.measurement	1518	diverticular disease/diverticulitis	0
0	5	92	14127	1	0	1	#NAME?	response.to.vaccine	1518	diverticular disease/diverticulitis	0
0	5	7	14212	1	0	1	#NAME?	serum.ST2.measurement	1518	diverticular disease/diverticulitis	0
0	5	79	14140	1	0	1	#NAME?	chronic.lymphocytic.leukemia	1518	diverticular disease/diverticulitis	0
0	5	16	14203	1	0	1	#NAME?	serum.IgE.measurement	1518	diverticular disease/diverticulitis	0
0	5	2	14217	1	0	1	#NAME?	functional.laterality	1518	diverticular disease/diverticulitis	0
0	5	1	14218	1	0	1	#NAME?	dyslexia	1518	diverticular disease/diverticulitis	0
0	5	85	14134	1	0	1	#NAME?	A1C.measurement	1518	diverticular disease/diverticulitis	0
0	5	5	14214	1	0	1	#NAME?	follicle.stimulating.hormone.measurement	1518	diverticular disease/diverticulitis	0
0	5	3	14216	1	0	1	#NAME?	triple.negative.breast.cancer	1518	diverticular disease/diverticulitis	0
0	5	107	14112	1	0	1	#NAME?	chronic.kidney.disease	1518	diverticular disease/diverticulitis	0
0	5	61	14158	1	0	1	#NAME?	Tuberculosis	1518	diverticular disease/diverticulitis	0
0	5	4	14215	1	0	1	#NAME?	thrombin.generation.potential.measurement	1518	diverticular disease/diverticulitis	0
0	5	1	14218	1	0	1	#NAME?	contrast.sensitivity.measurement	1518	diverticular disease/diverticulitis	0
0	5	24	14195	1	0	1	#NAME?	bladder.carcinoma	1518	diverticular disease/diverticulitis	0
0	5	26	14193	1	0	1	#NAME?	adiponectin.measurement	1518	diverticular disease/diverticulitis	0
0	5	39	14180	1	0	1	#NAME?	cognitive.decline	1518	diverticular disease/diverticulitis	0
0	5	373	13846	1	0	1	#NAME?	total.cholesterol.measurement	1518	diverticular disease/diverticulitis	0
0	5	185	14034	1	0	1	#NAME?	alcohol.drinking	1518	diverticular disease/diverticulitis	0
0	5	4	14215	1	0	1	#NAME?	serum.dimethylarginine.measurement	1518	diverticular disease/diverticulitis	0
0	5	2	14217	1	0	1	#NAME?	asymmetrical.dimethylarginine.measurement	1518	diverticular disease/diverticulitis	0
0	5	30	14189	1	0	1	#NAME?	acne	1518	diverticular disease/diverticulitis	0
0	5	55	14164	1	0	1	#NAME?	basal.cell.carcinoma	1518	diverticular disease/diverticulitis	0
0	5	16	14203	1	0	1	#NAME?	bone.quantitative.ultrasound.measurement	1518	diverticular disease/diverticulitis	0
0	5	43	14176	1	0	1	#NAME?	Hodgkins.lymphoma	1518	diverticular disease/diverticulitis	0
0	5	88	14131	1	0	1	#NAME?	age.at.onset	1518	diverticular disease/diverticulitis	0
0	5	177	14042	1	0	1	#NAME?	colorectal.cancer	1518	diverticular disease/diverticulitis	0
0	5	8	14211	1	0	1	#NAME?	gamma.linolenic.acid.measurement	1518	diverticular disease/diverticulitis	0
0	5	18	14201	1	0	1	#NAME?	Sjogren.syndrome	1518	diverticular disease/diverticulitis	0
0	5	2	14217	1	0	1	#NAME?	small.intestine.neuroendocrine.tumor	1518	diverticular disease/diverticulitis	0
0	5	44	14175	1	0	1	#NAME?	cognitive.impairment	1518	diverticular disease/diverticulitis	0
0	5	37	14182	1	0	1	#NAME?	cognitive.decline.measurement	1518	diverticular disease/diverticulitis	0
0	5	8	14211	1	0	1	#NAME?	cerebral.amyloid.deposition.measurement	1518	diverticular disease/diverticulitis	0
0	5	4	14215	1	0	1	#NAME?	carotid.artery.intima.media.thickness	1518	diverticular disease/diverticulitis	0
0	5	1	14218	1	0	1	#NAME?	collagenous.colitis	1518	diverticular disease/diverticulitis	0
0	5	12	14207	1	0	1	#NAME?	malaria	1518	diverticular disease/diverticulitis	0
0	5	85	14134	1	0	1	#NAME?	primary.biliary.cirrhosis	1518	diverticular disease/diverticulitis	0
0	5	54	14165	1	0	1	#NAME?	myocardial.infarction	1518	diverticular disease/diverticulitis	0
0	5	1	14218	1	0	1	#NAME?	influenza.A..H1N1.	1518	diverticular disease/diverticulitis	0
0	5	40	14179	1	0	1	#NAME?	lipoprotein.A.measurement	1518	diverticular disease/diverticulitis	0
0	5	577	13642	1	0	1	#NAME?	pulse.pressure.measurement	1518	diverticular disease/diverticulitis	0
0	5	18	14201	1	0	1	#NAME?	mucocutaneous.lymph.node.syndrome	1518	diverticular disease/diverticulitis	0
0	5	4	14215	1	0	1	#NAME?	coronary.aneurysm	1518	diverticular disease/diverticulitis	0
0	5	48	14171	1	0	1	#NAME?	myositis	1518	diverticular disease/diverticulitis	0
0	5	25	14194	1	0	1	#NAME?	response.to.lithium.ion	1518	diverticular disease/diverticulitis	0
0	5	19	14200	1	0	1	#NAME?	peripheral.arterial.disease	1518	diverticular disease/diverticulitis	0
0	5	13	14206	1	0	1	#NAME?	response.to.radiation	1518	diverticular disease/diverticulitis	0
0	5	13	14206	1	0	1	#NAME?	Cystic.fibrosis	1518	diverticular disease/diverticulitis	0
0	5	9	14210	1	0	1	#NAME?	lung.disease.severity.measurement	1518	diverticular disease/diverticulitis	0
0	5	46	14173	1	0	1	#NAME?	von.Willebrand.factor.measurement	1518	diverticular disease/diverticulitis	0
0	5	4	14215	1	0	1	#NAME?	alcoholic.liver.cirrhosis	1518	diverticular disease/diverticulitis	0
0	5	2	14217	1	0	1	#NAME?	skin.and.soft.tissue.Staphylococcus.aureus.infection	1518	diverticular disease/diverticulitis	0
0	5	68	14151	1	0	1	#NAME?	Testicular.Germ.Cell.Tumor	1518	diverticular disease/diverticulitis	0
0	5	62	14157	1	0	1	#NAME?	lung.adenocarcinoma	1518	diverticular disease/diverticulitis	0
0	5	251	13968	1	0	1	#NAME?	systemic.lupus.erythematosus	1518	diverticular disease/diverticulitis	0
0	5	27	14192	1	0	1	#NAME?	esophageal.adenocarcinoma	1518	diverticular disease/diverticulitis	0
0	5	296	13923	1	0	1	#NAME?	depressive.symptom.measurement	1518	diverticular disease/diverticulitis	0
0	5	5	14214	1	0	1	#NAME?	stressful.life.event.measurement	1518	diverticular disease/diverticulitis	0
0	5	4	14215	1	0	1	#NAME?	behavioural.disinhibition.measurement	1518	diverticular disease/diverticulitis	0
0	5	166	14053	1	0	1	#NAME?	risky.sexual.behaviour.measurement	1518	diverticular disease/diverticulitis	0
0	5	12	14207	1	0	1	#NAME?	subcutaneous.adipose.tissue.measurement	1518	diverticular disease/diverticulitis	0
0	5	15	14204	1	0	1	#NAME?	interleukin.10.measurement	1518	diverticular disease/diverticulitis	0
0	5	47	14172	1	0	1	#NAME?	HIV.1.infection	1518	diverticular disease/diverticulitis	0
0	5	4	14215	1	0	1	#NAME?	HIV.viral.set.point.measurement	1518	diverticular disease/diverticulitis	0
0	5	36	14183	1	0	1	#NAME?	childhood.onset.asthma	1518	diverticular disease/diverticulitis	0
0	5	12	14207	1	0	1	#NAME?	atopic.march	1518	diverticular disease/diverticulitis	0
0	5	20	14199	1	0	1	#NAME?	diarrhea	1518	diverticular disease/diverticulitis	0
0	5	3	14216	1	0	1	#NAME?	leukopenia	1518	diverticular disease/diverticulitis	0
0	5	4	14215	1	0	1	#NAME?	response.to.thiopurine	1518	diverticular disease/diverticulitis	0
0	5	315	13904	1	0	1	#NAME?	inflammatory.bowel.disease	1518	diverticular disease/diverticulitis	0
0	5	18	14201	1	0	1	#NAME?	gastric.carcinoma	1518	diverticular disease/diverticulitis	0
0	5	336	13883	1	0	1	#NAME?	cancer	1518	diverticular disease/diverticulitis	0
0	5	2	14217	1	0	1	#NAME?	response.to.pazopanib	1518	diverticular disease/diverticulitis	0
0	5	7	14212	1	0	1	#NAME?	nicotine.dependence	1518	diverticular disease/diverticulitis	0
0	5	1	14218	1	0	1	#NAME?	glucose.homeostasis.measurement	1518	diverticular disease/diverticulitis	0
0	5	7	14212	1	0	1	#NAME?	acute.insulin.response.measurement	1518	diverticular disease/diverticulitis	0
0	5	1	14218	1	0	1	#NAME?	disposition.index.measurement	1518	diverticular disease/diverticulitis	0
0	5	33	14186	1	0	1	#NAME?	IGA.glomerulonephritis	1518	diverticular disease/diverticulitis	0
0	5	1	14218	1	0	1	#NAME?	white.wine.liking.measurement	1518	diverticular disease/diverticulitis	0
0	5	9	14210	1	0	1	#NAME?	seropositivity.measurement	1518	diverticular disease/diverticulitis	0
0	5	2	14217	1	0	1	#NAME?	Chlamydia.pneumoniae.seropositivity	1518	diverticular disease/diverticulitis	0
0	5	74	14145	1	0	1	#NAME?	cleft.palate	1518	diverticular disease/diverticulitis	0
0	5	10	14209	1	0	1	#NAME?	drug.use.measurement	1518	diverticular disease/diverticulitis	0
0	5	4	14215	1	0	1	#NAME?	aspirin.use.measurement	1518	diverticular disease/diverticulitis	0
0	5	4	14215	1	0	1	#NAME?	NSAID.use.measurement	1518	diverticular disease/diverticulitis	0
0	5	1194	13025	1	0	1	#NAME?	adolescent.idiopathic.scoliosis	1518	diverticular disease/diverticulitis	0
0	5	17	14202	1	0	1	#NAME?	chronic.hepatitis.B.infection	1518	diverticular disease/diverticulitis	0
0	5	2	14217	1	0	1	#NAME?	response.to.triamcinolone.acetonide	1518	diverticular disease/diverticulitis	0
0	5	2	14217	1	0	1	#NAME?	intraocular.pressure.change.measurement	1518	diverticular disease/diverticulitis	0
0	5	3	14216	1	0	1	#NAME?	peanut.allergy.measurement	1518	diverticular disease/diverticulitis	0
0	5	1	14218	1	0	1	#NAME?	response.to.dalcetrapib	1518	diverticular disease/diverticulitis	0
0	5	61	14158	1	0	1	#NAME?	acute.coronary.syndrome	1518	diverticular disease/diverticulitis	0
0	5	8	14211	1	0	1	#NAME?	cardiovascular.event.measurement	1518	diverticular disease/diverticulitis	0
0	5	7	14212	1	0	1	#NAME?	IgG.index	1518	diverticular disease/diverticulitis	0
0	5	10	14209	1	0	1	#NAME?	oligoclonal.band.measurement	1518	diverticular disease/diverticulitis	0
0	5	19	14200	1	0	1	#NAME?	hippocampal.volume	1518	diverticular disease/diverticulitis	0
0	5	13	14206	1	0	1	#NAME?	brain.volume.measurement	1518	diverticular disease/diverticulitis	0
0	5	18	14201	1	0	1	#NAME?	intracranial.volume.measurement	1518	diverticular disease/diverticulitis	0
0	5	19	14200	1	0	1	#NAME?	thyroid.carcinoma	1518	diverticular disease/diverticulitis	0
0	5	36	14183	1	0	1	#NAME?	optic.disc.area.measurement	1518	diverticular disease/diverticulitis	0
0	5	45	14174	1	0	1	#NAME?	optic.cup.area.measurement	1518	diverticular disease/diverticulitis	0
0	5	69	14150	1	0	1	#NAME?	wet.macular.degeneration	1518	diverticular disease/diverticulitis	0
0	5	7	14212	1	0	1	#NAME?	axial.length.measurement	1518	diverticular disease/diverticulitis	0
0	5	25	14194	1	0	1	#NAME?	renal.cell.carcinoma	1518	diverticular disease/diverticulitis	0
0	5	42	14177	1	0	1	#NAME?	corneal.topography	1518	diverticular disease/diverticulitis	0
0	5	62	14157	1	0	1	#NAME?	estrogen.receptor.negative.breast.cancer	1518	diverticular disease/diverticulitis	0
0	5	3	14216	1	0	1	#NAME?	gene.methylation.measurement	1518	diverticular disease/diverticulitis	0
0	5	326	13893	1	0	1	#NAME?	blood.metabolite.measurement	1518	diverticular disease/diverticulitis	0
0	5	2	14217	1	0	1	#NAME?	X12063.measurement	1518	diverticular disease/diverticulitis	0
0	5	1	14218	1	0	1	#NAME?	mannose.measurement	1518	diverticular disease/diverticulitis	0
0	5	3	14216	1	0	1	#NAME?	facial.pigmentation.measurement	1518	diverticular disease/diverticulitis	0
0	5	5	14214	1	0	1	#NAME?	cytotoxicity.measurement	1518	diverticular disease/diverticulitis	0
0	5	25	14194	1	0	1	#NAME?	response.to.clozapine	1518	diverticular disease/diverticulitis	0
0	5	3	14216	1	0	1	#NAME?	ADAMTS13.activity.measurement	1518	diverticular disease/diverticulitis	0
0	5	2	14217	1	0	1	#NAME?	APOE.carrier.status	1518	diverticular disease/diverticulitis	0
0	5	2	14217	1	0	1	#NAME?	sporadic.Creutzfeld.Jacob.disease	1518	diverticular disease/diverticulitis	0
0	5	2	14217	1	0	1	#NAME?	Bladder.exstrophy	1518	diverticular disease/diverticulitis	0
0	5	20	14199	1	0	1	#NAME?	peripheral.neuropathy	1518	diverticular disease/diverticulitis	0
0	5	7	14212	1	0	1	#NAME?	response.to.vincristine	1518	diverticular disease/diverticulitis	0
0	5	21	14198	1	0	1	#NAME?	gout	1518	diverticular disease/diverticulitis	0
0	5	21	14198	1	0	1	#NAME?	response.to.selective.serotonin.reuptake.inhibitor	1518	diverticular disease/diverticulitis	0
0	5	2	14217	1	0	1	#NAME?	recalcitrant.atopic.dermatitis	1518	diverticular disease/diverticulitis	0
0	5	8	14211	1	0	1	#NAME?	interleukin.6.measurement	1518	diverticular disease/diverticulitis	0
0	5	1	14218	1	0	1	#NAME?	response.to.cytokine	1518	diverticular disease/diverticulitis	0
0	5	476	13743	1	0	1	#NAME?	psoriasis	1518	diverticular disease/diverticulitis	0
0	5	2	14217	1	0	1	#NAME?	asparaginase.hypersensitivity	1518	diverticular disease/diverticulitis	0
0	5	2	14217	1	0	1	#NAME?	response.to.lapatinib	1518	diverticular disease/diverticulitis	0
0	5	54	14165	1	0	1	#NAME?	multiple.myeloma	1518	diverticular disease/diverticulitis	0
0	5	31	14188	1	0	1	#NAME?	monoclonal.gammopathy	1518	diverticular disease/diverticulitis	0
0	5	3	14216	1	0	1	#NAME?	cancer.aggressiveness.measurement	1518	diverticular disease/diverticulitis	0
0	5	3	14216	1	0	1	#NAME?	Gleason.score.measurement	1518	diverticular disease/diverticulitis	0
0	5	2	14217	1	0	1	#NAME?	response.to.paclitaxel	1518	diverticular disease/diverticulitis	0
0	5	65	14154	1	0	1	#NAME?	autoimmune.thyroid.disease	1518	diverticular disease/diverticulitis	0
0	5	160	14059	1	0	1	#NAME?	type.I.diabetes.mellitus	1518	diverticular disease/diverticulitis	0
0	5	3	14216	1	0	1	#NAME?	childhood.cancer	1518	diverticular disease/diverticulitis	0
0	5	4	14215	1	0	1	#NAME?	Pituitary.Gland.Adenoma	1518	diverticular disease/diverticulitis	0
0	5	5	14214	1	0	1	#NAME?	radius.bone.mineral.density	1518	diverticular disease/diverticulitis	0
0	5	9	14210	1	0	1	#NAME?	bone.mineral.content.measurement	1518	diverticular disease/diverticulitis	0
0	5	9	14210	1	0	1	#NAME?	magnesium.measurement	1518	diverticular disease/diverticulitis	0
0	5	10	14209	1	0	1	#NAME?	ovarian.mucinous.adenocarcinoma	1518	diverticular disease/diverticulitis	0
0	5	6	14213	1	0	1	#NAME?	Corticobasal.degeneration	1518	diverticular disease/diverticulitis	0
0	5	74	14145	1	0	1	#NAME?	intraocular.pressure.measurement	1518	diverticular disease/diverticulitis	0
0	5	23	14196	1	0	1	#NAME?	Malignant.epithelial.tumor.of.ovary	1518	diverticular disease/diverticulitis	0
0	5	1	14218	1	0	1	#NAME?	superior.frontal.gyrus.grey.matter.volume.measurement	1518	diverticular disease/diverticulitis	0
0	5	16	14203	1	0	1	#NAME?	dense.area.measurement	1518	diverticular disease/diverticulitis	0
0	5	17	14202	1	0	1	#NAME?	mammographic.density.measurement	1518	diverticular disease/diverticulitis	0
0	5	2	14217	1	0	1	#NAME?	non.dense.area.measurement	1518	diverticular disease/diverticulitis	0
0	5	6	14213	1	0	1	#NAME?	mammographic.density.percentage	1518	diverticular disease/diverticulitis	0
0	5	1	14218	1	0	1	#NAME?	cumulative.dose.response.to.bevacizumab	1518	diverticular disease/diverticulitis	0
0	5	1	14218	1	0	1	#NAME?	chemotherapy.induced.hypertension	1518	diverticular disease/diverticulitis	0
0	5	6	14213	1	0	1	#NAME?	longitudinal.BMI.measurement	1518	diverticular disease/diverticulitis	0
0	5	4	14215	1	0	1	#NAME?	reading	1518	diverticular disease/diverticulitis	0
0	5	6	14213	1	0	1	#NAME?	Vogt.Koyanagi.Harada.disease	1518	diverticular disease/diverticulitis	0
0	5	5	14214	1	0	1	#NAME?	selenium.measurement	1518	diverticular disease/diverticulitis	0
0	5	2	14217	1	0	1	#NAME?	angiotensin.converting.enzyme.measurement	1518	diverticular disease/diverticulitis	0
0	5	13	14206	1	0	1	#NAME?	Alzheimer.s.disease.biomarker.measurement	1518	diverticular disease/diverticulitis	0
0	5	4	14215	1	0	1	#NAME?	CCL4.measurement	1518	diverticular disease/diverticulitis	0
0	5	4	14215	1	0	1	#NAME?	matrix.metalloproteinase.measurement	1518	diverticular disease/diverticulitis	0
0	5	15	14204	1	0	1	#NAME?	response.to.statin	1518	diverticular disease/diverticulitis	0
0	5	60	14159	1	0	1	#NAME?	fasting.blood.glucose.measurement	1518	diverticular disease/diverticulitis	0
0	5	37	14182	1	0	1	#NAME?	optic.disc.size.measurement	1518	diverticular disease/diverticulitis	0
0	5	2	14217	1	0	1	#NAME?	infant.expressive.language.ability	1518	diverticular disease/diverticulitis	0
0	5	50	14169	1	0	1	#NAME?	brain.aneurysm	1518	diverticular disease/diverticulitis	0
0	5	29	14190	1	0	1	#NAME?	vitamin.D.measurement	1518	diverticular disease/diverticulitis	0
0	5	4	14215	1	0	1	#NAME?	hypermetropia	1518	diverticular disease/diverticulitis	0
0	5	131	14088	1	0	1	#NAME?	Myopia	1518	diverticular disease/diverticulitis	0
1	4	153	14066	0.0529816	22.9605	1	4.52108	self.reported.educational.attainment	1518	diverticular disease/diverticulitis	0.2
0	5	13	14206	1	0	1	#NAME?	coffee.consumption	1518	diverticular disease/diverticulitis	0
0	5	10	14209	1	0	1	#NAME?	cups.of.coffee.per.day.measurement	1518	diverticular disease/diverticulitis	0
0	5	18	14201	1	0	1	#NAME?	protein.C.measurement	1518	diverticular disease/diverticulitis	0
0	5	111	14108	1	0	1	#NAME?	hypertension	1518	diverticular disease/diverticulitis	0
0	5	2	14217	1	0	1	#NAME?	typhoid.fever	1518	diverticular disease/diverticulitis	0
0	5	1	14218	1	0	1	#NAME?	episodic.memory	1518	diverticular disease/diverticulitis	0
0	5	1	14218	1	0	1	#NAME?	psychotic.symptoms	1518	diverticular disease/diverticulitis	0
0	5	10	14209	1	0	1	#NAME?	eosinophilic.esophagitis	1518	diverticular disease/diverticulitis	0
0	5	79	14140	1	0	1	#NAME?	PR.interval	1518	diverticular disease/diverticulitis	0
0	5	36	14183	1	0	1	#NAME?	leprosy	1518	diverticular disease/diverticulitis	0
0	5	7	14212	1	0	1	#NAME?	Hashimoto.s.thyroiditis	1518	diverticular disease/diverticulitis	0
0	5	63	14156	1	0	1	#NAME?	prostate.specific.antigen.measurement	1518	diverticular disease/diverticulitis	0
0	5	11	14208	1	0	1	#NAME?	Stevens.Johnson.syndrome	1518	diverticular disease/diverticulitis	0
0	5	11	14208	1	0	1	#NAME?	toxic.epidermal.necrolysis	1518	diverticular disease/diverticulitis	0
0	5	25	14194	1	0	1	#NAME?	iron.biomarker.measurement	1518	diverticular disease/diverticulitis	0
0	5	13	14206	1	0	1	#NAME?	ferritin.measurement	1518	diverticular disease/diverticulitis	0
0	5	16	14203	1	0	1	#NAME?	transferrin.saturation.measurement	1518	diverticular disease/diverticulitis	0
0	5	12	14207	1	0	1	#NAME?	transferrin.measurement	1518	diverticular disease/diverticulitis	0
0	5	10	14209	1	0	1	#NAME?	serum.iron.measurement	1518	diverticular disease/diverticulitis	0
0	5	4	14215	1	0	1	#NAME?	post.traumatic.stress.disorder	1518	diverticular disease/diverticulitis	0
0	5	4	14215	1	0	1	#NAME?	Astigmatism	1518	diverticular disease/diverticulitis	0
0	5	21	14198	1	0	1	#NAME?	total.iron.binding.capacity	1518	diverticular disease/diverticulitis	0
0	5	28	14191	1	0	1	#NAME?	beta.amyloid.1.42.measurement	1518	diverticular disease/diverticulitis	0
1	4	101	14118	0.0353492	34.8803	1	5.12434	cerebrospinal.fluid.biomarker.measurement	1518	diverticular disease/diverticulitis	0.2
0	5	6	14213	1	0	1	#NAME?	left.inferior.lateral.ventricle.volume.measurement	1518	diverticular disease/diverticulitis	0
0	5	4	14215	1	0	1	#NAME?	pulmonary.artery.enlargement	1518	diverticular disease/diverticulitis	0
0	5	58	14161	1	0	1	#NAME?	chronic.obstructive.pulmonary.disease	1518	diverticular disease/diverticulitis	0
0	5	25	14194	1	0	1	#NAME?	membranous.glomerulonephritis	1518	diverticular disease/diverticulitis	0
0	5	4	14215	1	0	1	#NAME?	sleep.duration	1518	diverticular disease/diverticulitis	0
0	5	5	14214	1	0	1	#NAME?	chronic.bronchitis	1518	diverticular disease/diverticulitis	0
0	5	2	14217	1	0	1	#NAME?	GFR.change.measurement	1518	diverticular disease/diverticulitis	0
0	5	4	14215	1	0	1	#NAME?	cervical.artery.dissection	1518	diverticular disease/diverticulitis	0
0	5	1	14218	1	0	1	#NAME?	Kashin.Beck.disease	1518	diverticular disease/diverticulitis	0
0	5	2	14217	1	0	1	#NAME?	nicotine.glucuronidation.measurement	1518	diverticular disease/diverticulitis	0
0	5	19	14200	1	0	1	#NAME?	cotinine.glucuronidation.measurement	1518	diverticular disease/diverticulitis	0
0	5	64	14155	1	0	1	#NAME?	hepatitis	1518	diverticular disease/diverticulitis	0
0	5	7	14212	1	0	1	#NAME?	L.arginine.measurement	1518	diverticular disease/diverticulitis	0
0	5	2	14217	1	0	1	#NAME?	carbon.monoxide.exhalation.measurement	1518	diverticular disease/diverticulitis	0
0	5	3	14216	1	0	1	#NAME?	symmetrical.dimethylarginine.measurement	1518	diverticular disease/diverticulitis	0
0	5	12	14207	1	0	1	#NAME?	anterior.uveitis	1518	diverticular disease/diverticulitis	0
0	5	1	14218	1	0	1	#NAME?	stricture	1518	diverticular disease/diverticulitis	0
0	5	1	14218	1	0	1	#NAME?	complicated.disease.course	1518	diverticular disease/diverticulitis	0
0	5	8	14211	1	0	1	#NAME?	febrile.seizures	1518	diverticular disease/diverticulitis	0
0	5	6	14213	1	0	1	#NAME?	MMR.related.febrile.seizures	1518	diverticular disease/diverticulitis	0
0	5	1	14218	1	0	1	#NAME?	serum.VEGFR2.concentration.measurement	1518	diverticular disease/diverticulitis	0
0	5	19	14200	1	0	1	#NAME?	infant.body.height	1518	diverticular disease/diverticulitis	0
0	5	10	14209	1	0	1	#NAME?	fetal.hemoglobin.measurement	1518	diverticular disease/diverticulitis	0
0	5	17	14202	1	0	1	#NAME?	longevity	1518	diverticular disease/diverticulitis	0
0	5	3	14216	1	0	1	#NAME?	very.long.chain.saturated.fatty.acid.measurement	1518	diverticular disease/diverticulitis	0
0	5	3	14216	1	0	1	#NAME?	hippocampal.sclerosis.of.aging	1518	diverticular disease/diverticulitis	0
0	5	4	14215	1	0	1	#NAME?	cerebral.amyloid.angiopathy	1518	diverticular disease/diverticulitis	0
0	5	11	14208	1	0	1	#NAME?	response.to.anticoagulant	1518	diverticular disease/diverticulitis	0
0	5	6	14213	1	0	1	#NAME?	soluble.interleukin.2.receptor.subunit.alpha.measurement	1518	diverticular disease/diverticulitis	0
0	5	3	14216	1	0	1	#NAME?	gas.trapping.measurement	1518	diverticular disease/diverticulitis	0
0	5	2	14217	1	0	1	#NAME?	Dysphagia	1518	diverticular disease/diverticulitis	0
0	5	15	14204	1	0	1	#NAME?	nicotine.metabolite.ratio	1518	diverticular disease/diverticulitis	0
0	5	4	14215	1	0	1	#NAME?	erythrocyte.cadmium.measurement	1518	diverticular disease/diverticulitis	0
0	5	10	14209	1	0	1	#NAME?	white.matter.hyperintensity.measurement	1518	diverticular disease/diverticulitis	0
0	5	15	14204	1	0	1	#NAME?	endometrial.carcinoma	1518	diverticular disease/diverticulitis	0
0	5	29	14190	1	0	1	#NAME?	hair.color	1518	diverticular disease/diverticulitis	0
0	5	10	14209	1	0	1	#NAME?	Mitral.valve.prolapse	1518	diverticular disease/diverticulitis	0
0	5	6	14213	1	0	1	#NAME?	skin.sensitivity.to.sun	1518	diverticular disease/diverticulitis	0
0	5	57	14162	1	0	1	#NAME?	Ischemic.stroke	1518	diverticular disease/diverticulitis	0
0	5	3	14216	1	0	1	#NAME?	urinary.S.phenylmercapturic.acid.measurement	1518	diverticular disease/diverticulitis	0
0	5	30	14189	1	0	1	#NAME?	drug.induced.agranulocytosis	1518	diverticular disease/diverticulitis	0
0	5	9	14210	1	0	1	#NAME?	response.to.thioamide	1518	diverticular disease/diverticulitis	0
0	5	3	14216	1	0	1	#NAME?	cardiac.embolism	1518	diverticular disease/diverticulitis	0
0	5	1	14218	1	0	1	#NAME?	clinical.ideal.cardiovascular.health	1518	diverticular disease/diverticulitis	0
0	5	3	14216	1	0	1	#NAME?	seasonal.gut.microbiome.measurement	1518	diverticular disease/diverticulitis	0
0	5	2	14217	1	0	1	#NAME?	lactate.measurement	1518	diverticular disease/diverticulitis	0
0	5	5	14214	1	0	1	#NAME?	trichloroethylene.induced.hypersensitivity	1518	diverticular disease/diverticulitis	0
0	5	7	14212	1	0	1	#NAME?	cingulate.cortex.measurement	1518	diverticular disease/diverticulitis	0
0	5	29	14190	1	0	1	#NAME?	hepatitis.B.infection	1518	diverticular disease/diverticulitis	0
0	5	4	14215	1	0	1	#NAME?	Susceptibility.to.viral.and.mycobacterial.infections	1518	diverticular disease/diverticulitis	0
0	5	1	14218	1	0	1	#NAME?	intermittent.Staphylococcus.aureus.carrier.status	1518	diverticular disease/diverticulitis	0
0	5	4	14215	1	0	1	#NAME?	lobe.size	1518	diverticular disease/diverticulitis	0
0	5	84	14135	1	0	1	#NAME?	lobe.attachment	1518	diverticular disease/diverticulitis	0
0	5	1	14218	1	0	1	#NAME?	antitragus.size	1518	diverticular disease/diverticulitis	0
0	5	3	14216	1	0	1	#NAME?	helix.rolling	1518	diverticular disease/diverticulitis	0
0	5	3	14216	1	0	1	#NAME?	folding.of.antihelix	1518	diverticular disease/diverticulitis	0
0	5	8	14211	1	0	1	#NAME?	outer.ear.morphology.trait	1518	diverticular disease/diverticulitis	0
0	5	2	14217	1	0	1	#NAME?	gait.measurement	1518	diverticular disease/diverticulitis	0
0	5	2	14217	1	0	1	#NAME?	childhood.aggressive.behaviour.measurement	1518	diverticular disease/diverticulitis	0
0	5	403	13816	1	0	1	#NAME?	neuroticism.measurement	1518	diverticular disease/diverticulitis	0
0	5	12	14207	1	0	1	#NAME?	response.to.lamotrigine	1518	diverticular disease/diverticulitis	0
0	5	14	14205	1	0	1	#NAME?	maculopapular.eruption	1518	diverticular disease/diverticulitis	0
0	5	49	14170	1	0	1	#NAME?	epilepsy	1518	diverticular disease/diverticulitis	0
0	5	34	14185	1	0	1	#NAME?	metastasis.measurement	1518	diverticular disease/diverticulitis	0
0	5	1	14218	1	0	1	#NAME?	date.of.diagnosis	1518	diverticular disease/diverticulitis	0
0	5	4	14215	1	0	1	#NAME?	osteosarcoma	1518	diverticular disease/diverticulitis	0
0	5	2	14217	1	0	1	#NAME?	skin.fluorescence.measurement	1518	diverticular disease/diverticulitis	0
0	5	44	14175	1	0	1	#NAME?	X3.hydroxypropylmercapturic.acid.measurement	1518	diverticular disease/diverticulitis	0
0	5	120	14099	1	0	1	#NAME?	smoking.cessation	1518	diverticular disease/diverticulitis	0
0	5	1	14218	1	0	1	#NAME?	functional.decline.measurement	1518	diverticular disease/diverticulitis	0
0	5	31	14188	1	0	1	#NAME?	smoking.behaviour.measurement	1518	diverticular disease/diverticulitis	0
0	5	22	14197	1	0	1	#NAME?	hip.bone.mineral.density	1518	diverticular disease/diverticulitis	0
0	5	51	14168	1	0	1	#NAME?	urinary.metabolite.measurement	1518	diverticular disease/diverticulitis	0
0	5	2	14217	1	0	1	#NAME?	Staphylococcus.aureus.infection	1518	diverticular disease/diverticulitis	0
0	5	28	14191	1	0	1	#NAME?	body.weight	1518	diverticular disease/diverticulitis	0
0	5	31	14188	1	0	1	#NAME?	central.nervous.system.cancer	1518	diverticular disease/diverticulitis	0
0	5	16	14203	1	0	1	#NAME?	glioblastoma.multiforme	1518	diverticular disease/diverticulitis	0
0	5	6	14213	1	0	1	#NAME?	leptin.measurement	1518	diverticular disease/diverticulitis	0
0	5	3	14216	1	0	1	#NAME?	BMI.adjusted.leptin.measurement	1518	diverticular disease/diverticulitis	0
0	5	8	14211	1	0	1	#NAME?	hair.morphology	1518	diverticular disease/diverticulitis	0
0	5	2	14217	1	0	1	#NAME?	hormone.replacement.therapy	1518	diverticular disease/diverticulitis	0
0	5	7	14212	1	0	1	#NAME?	rheumatoid.factor.seropositivity.measurement	1518	diverticular disease/diverticulitis	0
0	5	2	14217	1	0	1	#NAME?	rheumatoid.factor.measurement	1518	diverticular disease/diverticulitis	0
0	5	2	14217	1	0	1	#NAME?	response.to.antidepressant	1518	diverticular disease/diverticulitis	0
0	5	1	14218	1	0	1	#NAME?	entorhinal.cortical.volume	1518	diverticular disease/diverticulitis	0
0	5	373	13846	1	0	1	#NAME?	ulcerative.colitis	1518	diverticular disease/diverticulitis	0
0	5	32	14187	1	0	1	#NAME?	factor.VIII.measurement	1518	diverticular disease/diverticulitis	0
0	5	12	14207	1	0	1	#NAME?	factor.VII.measurement	1518	diverticular disease/diverticulitis	0
0	5	6	14213	1	0	1	#NAME?	emphysema.imaging.measurement	1518	diverticular disease/diverticulitis	0
0	5	20	14199	1	0	1	#NAME?	airway.imaging.measurement	1518	diverticular disease/diverticulitis	0
0	5	4	14215	1	0	1	#NAME?	cardiovascular.disease.biomarker.measurement	1518	diverticular disease/diverticulitis	0
0	5	2	14217	1	0	1	#NAME?	obsessive.compulsive.symptom.measurement	1518	diverticular disease/diverticulitis	0
0	5	22	14197	1	0	1	#NAME?	treatment.refractory.schizophrenia	1518	diverticular disease/diverticulitis	0
0	5	1	14218	1	0	1	#NAME?	sex.ratio	1518	diverticular disease/diverticulitis	0
0	5	5	14214	1	0	1	#NAME?	response.to.risperidone	1518	diverticular disease/diverticulitis	0
0	5	3	14216	1	0	1	#NAME?	response.to.antineoplastic.agent	1518	diverticular disease/diverticulitis	0
0	5	66	14153	1	0	1	#NAME?	heart.rate	1518	diverticular disease/diverticulitis	0
0	5	1	14218	1	0	1	#NAME?	lycopene.measurement	1518	diverticular disease/diverticulitis	0
0	5	55	14164	1	0	1	#NAME?	spine.bone.mineral.density	1518	diverticular disease/diverticulitis	0
0	5	2	14217	1	0	1	#NAME?	platelet.reactivity.measurement	1518	diverticular disease/diverticulitis	0
0	5	1	14218	1	0	1	#NAME?	thrombus.formation.measurement	1518	diverticular disease/diverticulitis	0
0	5	1	14218	1	0	1	#NAME?	rotator.cuff.tear	1518	diverticular disease/diverticulitis	0
0	5	2	14217	1	0	1	#NAME?	hemoglobin.A1.measurement	1518	diverticular disease/diverticulitis	0
0	5	1	14218	1	0	1	#NAME?	small.artery.occlusion	1518	diverticular disease/diverticulitis	0
0	5	2	14217	1	0	1	#NAME?	plasma.betaine.measurement	1518	diverticular disease/diverticulitis	0
0	5	2	14217	1	0	1	#NAME?	angiographic.measurement	1518	diverticular disease/diverticulitis	0
0	5	5	14214	1	0	1	#NAME?	small.vessel.stroke	1518	diverticular disease/diverticulitis	0
0	5	10	14209	1	0	1	#NAME?	FEV.change.measurement	1518	diverticular disease/diverticulitis	0
0	5	1	14218	1	0	1	#NAME?	response.to.montelukast	1518	diverticular disease/diverticulitis	0
0	5	1	14218	1	0	1	#NAME?	response.to.high.fat.food.intake	1518	diverticular disease/diverticulitis	0
0	5	7	14212	1	0	1	#NAME?	triglyceride.change.measurement	1518	diverticular disease/diverticulitis	0
0	5	1	14218	1	0	1	#NAME?	concentration.dose.ratio	1518	diverticular disease/diverticulitis	0
0	5	2	14217	1	0	1	#NAME?	response.to.anticonvulsant	1518	diverticular disease/diverticulitis	0
0	5	39	14180	1	0	1	#NAME?	cutaneous.melanoma	1518	diverticular disease/diverticulitis	0
0	5	1	14218	1	0	1	#NAME?	amyloid.plaque.accumulation.rate	1518	diverticular disease/diverticulitis	0
0	5	1	14218	1	0	1	#NAME?	gastric.cardia.carcinoma	1518	diverticular disease/diverticulitis	0
0	5	14	14205	1	0	1	#NAME?	glycerophospholipid.measurement	1518	diverticular disease/diverticulitis	0
0	5	94	14125	1	0	1	#NAME?	amino.acid.measurement	1518	diverticular disease/diverticulitis	0
0	5	18	14201	1	0	1	#NAME?	sphingolipid.measurement	1518	diverticular disease/diverticulitis	0
0	5	12	14207	1	0	1	#NAME?	acylcarnitine.measurement	1518	diverticular disease/diverticulitis	0
0	5	37	14182	1	0	1	#NAME?	pancreatic.carcinoma	1518	diverticular disease/diverticulitis	0
0	5	2	14217	1	0	1	#NAME?	longitudinal.alcohol.consumption.measurement	1518	diverticular disease/diverticulitis	0
0	5	33	14186	1	0	1	#NAME?	polycystic.ovary.syndrome	1518	diverticular disease/diverticulitis	0
0	5	95	14124	1	0	1	#NAME?	Parkinson.s.disease	1518	diverticular disease/diverticulitis	0
0	5	6	14213	1	0	1	#NAME?	kidney.stone	1518	diverticular disease/diverticulitis	0
0	5	15	14204	1	0	1	#NAME?	cutaneous.squamous.cell.carcinoma	1518	diverticular disease/diverticulitis	0
0	5	90	14129	1	0	1	#NAME?	nasopharyngeal.neoplasm	1518	diverticular disease/diverticulitis	0
0	5	79	14140	1	0	1	#NAME?	coronary.artery.disease	1518	diverticular disease/diverticulitis	0
0	5	4	14215	1	0	1	#NAME?	diabetic.nephropathy	1518	diverticular disease/diverticulitis	0
0	5	107	14112	1	0	1	#NAME?	lipid.measurement	1518	diverticular disease/diverticulitis	0
0	5	17	14202	1	0	1	#NAME?	coagulation.factor.measurement	1518	diverticular disease/diverticulitis	0
0	5	13	14206	1	0	1	#NAME?	nodular.sclerosis.Hodgkin.lymphoma	1518	diverticular disease/diverticulitis	0
0	5	11	14208	1	0	1	#NAME?	alpha.linolenic.acid.measurement	1518	diverticular disease/diverticulitis	0
0	5	4	14215	1	0	1	#NAME?	dihomo.gamma.linolenic.acid.measurement	1518	diverticular disease/diverticulitis	0
0	5	8	14211	1	0	1	#NAME?	linoleic.acid.measurement	1518	diverticular disease/diverticulitis	0
0	5	7	14212	1	0	1	#NAME?	arachidonic.acid.measurement	1518	diverticular disease/diverticulitis	0
0	5	4	14215	1	0	1	#NAME?	delta.6.desaturase.measurement	1518	diverticular disease/diverticulitis	0
0	5	194	14025	1	0	1	#NAME?	age.at.menarche	1518	diverticular disease/diverticulitis	0
0	5	90	14129	1	0	1	#NAME?	age.related.hearing.impairment	1518	diverticular disease/diverticulitis	0
0	5	3	14216	1	0	1	#NAME?	cannabis.dependence.measurement	1518	diverticular disease/diverticulitis	0
0	5	41	14178	1	0	1	#NAME?	Common.variable.immunodeficiency	1518	diverticular disease/diverticulitis	0
0	5	306	13913	1	0	1	#NAME?	ankylosing.spondylitis	1518	diverticular disease/diverticulitis	0
0	5	41	14178	1	0	1	#NAME?	autoimmune.disease	1518	diverticular disease/diverticulitis	0
0	5	72	14147	1	0	1	#NAME?	juvenile.idiopathic.arthritis	1518	diverticular disease/diverticulitis	0
0	5	5	14214	1	0	1	#NAME?	endometrial.neoplasm	1518	diverticular disease/diverticulitis	0
0	5	59	14160	1	0	1	#NAME?	atrophic.macular.degeneration	1518	diverticular disease/diverticulitis	0
0	5	79	14140	1	0	1	#NAME?	forced.expiratory.volume	1518	diverticular disease/diverticulitis	0
0	5	1	14218	1	0	1	#NAME?	Uveal.Melanoma	1518	diverticular disease/diverticulitis	0
0	5	3	14216	1	0	1	#NAME?	psychosis.predisposition.measurement	1518	diverticular disease/diverticulitis	0
0	5	218	14001	1	0	1	#NAME?	waist.hip.ratio	1518	diverticular disease/diverticulitis	0
0	5	194	14025	1	0	1	#NAME?	BMI.adjusted.waist.hip.ratio	1518	diverticular disease/diverticulitis	0
0	5	270	13949	1	0	1	#NAME?	physical.activity.measurement	1518	diverticular disease/diverticulitis	0
0	5	1	14218	1	0	1	#NAME?	disease.recurrence	1518	diverticular disease/diverticulitis	0
0	5	25	14194	1	0	1	#NAME?	lean.body.mass	1518	diverticular disease/diverticulitis	0
0	5	2	14217	1	0	1	#NAME?	laterality.measurement	1518	diverticular disease/diverticulitis	0
0	5	18	14201	1	0	1	#NAME?	aortic.root.size	1518	diverticular disease/diverticulitis	0
0	5	12	14207	1	0	1	#NAME?	initial.pursuit.acceleration	1518	diverticular disease/diverticulitis	0
0	5	5	14214	1	0	1	#NAME?	pursuit.maintenance.gain.measurement	1518	diverticular disease/diverticulitis	0
0	5	2	14217	1	0	1	#NAME?	antisaccade.response.measurement	1518	diverticular disease/diverticulitis	0
0	5	2	14217	1	0	1	#NAME?	response.to.trauma.exposure	1518	diverticular disease/diverticulitis	0
0	5	14	14205	1	0	1	#NAME?	alcohol.dependence.measurement	1518	diverticular disease/diverticulitis	0
0	5	2	14217	1	0	1	#NAME?	magnesium.creatinine.ratio.measurement	1518	diverticular disease/diverticulitis	0
0	5	3	14216	1	0	1	#NAME?	idiopathic.osteonecrosis.of.the.femoral.head	1518	diverticular disease/diverticulitis	0
0	5	4	14215	1	0	1	#NAME?	appendicular.lean.mass	1518	diverticular disease/diverticulitis	0
0	5	1	14218	1	0	1	#NAME?	vesicoureteral.reflux	1518	diverticular disease/diverticulitis	0
0	5	8	14211	1	0	1	#NAME?	glucose.dependent.insulinotropic.peptide.measurement	1518	diverticular disease/diverticulitis	0
0	5	18	14201	1	0	1	#NAME?	glucose.tolerance.test	1518	diverticular disease/diverticulitis	0
0	5	25	14194	1	0	1	#NAME?	restless.legs.syndrome	1518	diverticular disease/diverticulitis	0
0	5	37	14182	1	0	1	#NAME?	neutrophil.count	1518	diverticular disease/diverticulitis	0
0	5	11	14208	1	0	1	#NAME?	eye.color	1518	diverticular disease/diverticulitis	0
0	5	9	14210	1	0	1	#NAME?	putamen.volume	1518	diverticular disease/diverticulitis	0
0	5	1	14218	1	0	1	#NAME?	pregnancy.induced.alloimmunization	1518	diverticular disease/diverticulitis	0
1	4	137	14082	0.0475839	25.6555	1	4.6812	intelligence	1518	diverticular disease/diverticulitis	0.2
0	5	2	14217	1	0	1	#NAME?	spinal.fracture	1518	diverticular disease/diverticulitis	0
0	5	16	14203	1	0	1	#NAME?	heart.rate.variability.measurement	1518	diverticular disease/diverticulitis	0
0	5	2	14217	1	0	1	#NAME?	response.to.metformin	1518	diverticular disease/diverticulitis	0
0	5	3	14216	1	0	1	#NAME?	congenital.left.sided.heart.lesions	1518	diverticular disease/diverticulitis	0
0	5	80	14139	1	0	1	#NAME?	QT.interval	1518	diverticular disease/diverticulitis	0
0	5	2	14217	1	0	1	#NAME?	particulate.matter.air.pollution.measurement	1518	diverticular disease/diverticulitis	0
0	5	5	14214	1	0	1	#NAME?	colorectal.health	1518	diverticular disease/diverticulitis	0
0	5	1	14218	1	0	1	#NAME?	response.to.carbamazepine	1518	diverticular disease/diverticulitis	0
0	5	1	14218	1	0	1	#NAME?	response.to.phenytoin	1518	diverticular disease/diverticulitis	0
0	5	11	14208	1	0	1	#NAME?	overall.survival	1518	diverticular disease/diverticulitis	0
0	5	13	14206	1	0	1	#NAME?	skin.pigmentation.measurement	1518	diverticular disease/diverticulitis	0
0	5	90	14129	1	0	1	#NAME?	suntan	1518	diverticular disease/diverticulitis	0
0	5	3	14216	1	0	1	#NAME?	NT.proBNP.measurement	1518	diverticular disease/diverticulitis	0
0	5	2	14217	1	0	1	#NAME?	midregional.pro.atrial.natriuretic.peptide.measurement	1518	diverticular disease/diverticulitis	0
0	5	25	14194	1	0	1	#NAME?	fasting.blood.insulin.measurement	1518	diverticular disease/diverticulitis	0
0	5	7	14212	1	0	1	#NAME?	HOMA.IR	1518	diverticular disease/diverticulitis	0
0	5	14	14205	1	0	1	#NAME?	HOMA.B	1518	diverticular disease/diverticulitis	0
0	5	3	14216	1	0	1	#NAME?	response.to.opioid	1518	diverticular disease/diverticulitis	0
0	5	1	14218	1	0	1	#NAME?	analgesia.requirement.measurement	1518	diverticular disease/diverticulitis	0
0	5	7	14212	1	0	1	#NAME?	Lewy.body.dementia	1518	diverticular disease/diverticulitis	0
0	5	13	14206	1	0	1	#NAME?	high.altitude.adaptation	1518	diverticular disease/diverticulitis	0
0	5	7	14212	1	0	1	#NAME?	IgG.sialylation.measurement	1518	diverticular disease/diverticulitis	0
0	5	5	14214	1	0	1	#NAME?	IgG.digalactosylation.measurement	1518	diverticular disease/diverticulitis	0
0	5	37	14182	1	0	1	#NAME?	alcoholic.pancreatitis	1518	diverticular disease/diverticulitis	0
0	5	3	14216	1	0	1	#NAME?	knee	1518	diverticular disease/diverticulitis	0
0	5	10	14209	1	0	1	#NAME?	premature.birth	1518	diverticular disease/diverticulitis	0
0	5	40	14179	1	0	1	#NAME?	parental.genotype.effect.measurement	1518	diverticular disease/diverticulitis	0
0	5	11	14208	1	0	1	#NAME?	gestational.age	1518	diverticular disease/diverticulitis	0
0	5	5	14214	1	0	1	#NAME?	dehydroepiandrosterone.sulphate.measurement	1518	diverticular disease/diverticulitis	0
0	5	2	14217	1	0	1	#NAME?	ankle.injury	1518	diverticular disease/diverticulitis	0
0	5	50	14169	1	0	1	#NAME?	disease.progression.measurement	1518	diverticular disease/diverticulitis	0
0	5	11	14208	1	0	1	#NAME?	migraine.without.aura	1518	diverticular disease/diverticulitis	0
0	5	32	14187	1	0	1	#NAME?	systemic.juvenile.idiopathic.arthritis	1518	diverticular disease/diverticulitis	0
0	5	28	14191	1	0	1	#NAME?	polyarticular.juvenile.idiopathic.arthritis	1518	diverticular disease/diverticulitis	0
0	5	28	14191	1	0	1	#NAME?	rheumatoid.factor.negative	1518	diverticular disease/diverticulitis	0
0	5	28	14191	1	0	1	#NAME?	oligoarticular.juvenile.idiopathic.arthritis	1518	diverticular disease/diverticulitis	0
0	5	62	14157	1	0	1	#NAME?	systemic.scleroderma	1518	diverticular disease/diverticulitis	0
0	5	8	14211	1	0	1	#NAME?	limited.scleroderma	1518	diverticular disease/diverticulitis	0
0	5	17	14202	1	0	1	#NAME?	insulin.response.measurement	1518	diverticular disease/diverticulitis	0
0	5	39	14180	1	0	1	#NAME?	insulin.measurement	1518	diverticular disease/diverticulitis	0
0	5	283	13936	1	0	1	#NAME?	sclerosing.cholangitis	1518	diverticular disease/diverticulitis	0
0	5	1	14218	1	0	1	#NAME?	glucagon.like.peptide.1.measurement	1518	diverticular disease/diverticulitis	0
0	5	19	14200	1	0	1	#NAME?	progranulin.measurement	1518	diverticular disease/diverticulitis	0
0	5	1	14218	1	0	1	#NAME?	tacrolimus.measurement	1518	diverticular disease/diverticulitis	0
0	5	3	14216	1	0	1	#NAME?	matrix.metalloproteinase.8.measurement	1518	diverticular disease/diverticulitis	0
0	5	1	14218	1	0	1	#NAME?	dietary.potassium.intake.measurement	1518	diverticular disease/diverticulitis	0
0	5	4	14215	1	0	1	#NAME?	mixed.cellularity	1518	diverticular disease/diverticulitis	0
0	5	5	14214	1	0	1	#NAME?	BNP.measurement	1518	diverticular disease/diverticulitis	0
0	5	3	14216	1	0	1	#NAME?	B.type.natriuretic.peptide.to.N.terminal.pro.B.type.natriuretic.peptide.ratio	1518	diverticular disease/diverticulitis	0
0	5	2	14217	1	0	1	#NAME?	delayed.reward.discounting.measurement	1518	diverticular disease/diverticulitis	0
0	5	7	14212	1	0	1	#NAME?	food.allergy.measurement	1518	diverticular disease/diverticulitis	0
0	5	2	14217	1	0	1	#NAME?	mean.fractional.anisotropy.measurement	1518	diverticular disease/diverticulitis	0
0	5	12	14207	1	0	1	#NAME?	white.matter.microstructure.measurement	1518	diverticular disease/diverticulitis	0
0	5	4	14215	1	0	1	#NAME?	susceptibility.to.chickenpox.measurement	1518	diverticular disease/diverticulitis	0
0	5	27	14192	1	0	1	#NAME?	susceptibility.to.childhood.ear.infection.measurement	1518	diverticular disease/diverticulitis	0
0	5	1	14218	1	0	1	#NAME?	susceptibility.to.bacterial.meningitis.measurement	1518	diverticular disease/diverticulitis	0
0	5	6	14213	1	0	1	#NAME?	susceptibility.to.cold.sores.measurement	1518	diverticular disease/diverticulitis	0
0	5	1	14218	1	0	1	#NAME?	susceptibility.to.hepatitis.B.infection.measurement	1518	diverticular disease/diverticulitis	0
0	5	2	14217	1	0	1	#NAME?	susceptibility.to.mononucleosis.measurement	1518	diverticular disease/diverticulitis	0
0	5	12	14207	1	0	1	#NAME?	susceptibility.to.mumps.measurement	1518	diverticular disease/diverticulitis	0
0	5	22	14197	1	0	1	#NAME?	susceptibility.to.plantar.warts.measurement	1518	diverticular disease/diverticulitis	0
0	5	22	14197	1	0	1	#NAME?	susceptibility.to.pneumonia.measurement	1518	diverticular disease/diverticulitis	0
0	5	23	14196	1	0	1	#NAME?	susceptibility.to.Mycobacterium.tuberculosis.infection.measurement	1518	diverticular disease/diverticulitis	0
0	5	4	14215	1	0	1	#NAME?	susceptibility.to.scarlet.fever.measurement	1518	diverticular disease/diverticulitis	0
0	5	43	14176	1	0	1	#NAME?	susceptibility.to.shingles.measurement	1518	diverticular disease/diverticulitis	0
0	5	4	14215	1	0	1	#NAME?	susceptibility.to.strep.throat.measurement	1518	diverticular disease/diverticulitis	0
0	5	100	14119	1	0	1	#NAME?	tonsillectomy.risk.measurement	1518	diverticular disease/diverticulitis	0
0	5	4	14215	1	0	1	#NAME?	susceptibility.to.vaginal.yeast.infection.measurement	1518	diverticular disease/diverticulitis	0
0	5	5	14214	1	0	1	#NAME?	susceptibility.to.urinary.tract.infection.measurement	1518	diverticular disease/diverticulitis	0
0	5	13	14206	1	0	1	#NAME?	N.glycan.measurement	1518	diverticular disease/diverticulitis	0
0	5	27	14192	1	0	1	#NAME?	response.to.darapladib	1518	diverticular disease/diverticulitis	0
0	5	1	14218	1	0	1	#NAME?	lipoprotein.associated.phospholipase.A.2..change.measurement	1518	diverticular disease/diverticulitis	0
0	5	5	14214	1	0	1	#NAME?	maximal.voluntary.ventilation	1518	diverticular disease/diverticulitis	0
0	5	51	14168	1	0	1	#NAME?	pulmonary.function.measurement	1518	diverticular disease/diverticulitis	0
0	5	48	14171	1	0	1	#NAME?	vital.capacity	1518	diverticular disease/diverticulitis	0
0	5	19	14200	1	0	1	#NAME?	hair.shape.measurement	1518	diverticular disease/diverticulitis	0
0	5	1	14218	1	0	1	#NAME?	clinically.amyopathic.dermatomyositis	1518	diverticular disease/diverticulitis	0
0	5	2	14217	1	0	1	#NAME?	luteinizing.hormone.measurement	1518	diverticular disease/diverticulitis	0
0	5	63	14156	1	0	1	#NAME?	femoral.neck.bone.mineral.density	1518	diverticular disease/diverticulitis	0
0	5	54	14165	1	0	1	#NAME?	aging	1518	diverticular disease/diverticulitis	0
0	5	11	14208	1	0	1	#NAME?	Hirschsprung.disease	1518	diverticular disease/diverticulitis	0
0	5	22	14197	1	0	1	#NAME?	hepatocellular.carcinoma	1518	diverticular disease/diverticulitis	0
0	5	1	14218	1	0	1	#NAME?	non.alcoholic.steatohepatitis	1518	diverticular disease/diverticulitis	0
0	5	3	14216	1	0	1	#NAME?	carboxypeptidase.B2.measurement	1518	diverticular disease/diverticulitis	0
0	5	4	14215	1	0	1	#NAME?	thrombin.activatable.fibrinolysis.inhibitor.activation.peptide.measurement	1518	diverticular disease/diverticulitis	0
0	5	2	14217	1	0	1	#NAME?	diffuse.scleroderma	1518	diverticular disease/diverticulitis	0
0	5	2	14217	1	0	1	#NAME?	anti.centromere.antibody.positive.systemic.scleroderma	1518	diverticular disease/diverticulitis	0
0	5	2	14217	1	0	1	#NAME?	anti.topoisomerase.I.antibody.positive.systemic.scleroderma	1518	diverticular disease/diverticulitis	0
0	5	44	14175	1	0	1	#NAME?	lipoprotein.measurement	1518	diverticular disease/diverticulitis	0
0	5	4	14215	1	0	1	#NAME?	total.blood.protein.measurement	1518	diverticular disease/diverticulitis	0
0	5	7	14212	1	0	1	#NAME?	dental.caries	1518	diverticular disease/diverticulitis	0
0	5	3	14216	1	0	1	#NAME?	serum.IgM.measurement	1518	diverticular disease/diverticulitis	0
0	5	1	14218	1	0	1	#NAME?	lipoprotein.associated.phospholipase.A.2..measurement	1518	diverticular disease/diverticulitis	0
0	5	9	14210	1	0	1	#NAME?	serum.IgG.measurement	1518	diverticular disease/diverticulitis	0
0	5	164	14055	1	0	1	#NAME?	lung.carcinoma	1518	diverticular disease/diverticulitis	0
0	5	2	14217	1	0	1	#NAME?	Isolated.scaphocephaly	1518	diverticular disease/diverticulitis	0
0	5	21	14198	1	0	1	#NAME?	response.to.fenofibrate	1518	diverticular disease/diverticulitis	0
0	5	1	14218	1	0	1	#NAME?	response.to.temozolomide	1518	diverticular disease/diverticulitis	0
0	5	43	14176	1	0	1	#NAME?	pancreatitis	1518	diverticular disease/diverticulitis	0
0	5	7	14212	1	0	1	#NAME?	CC16.measurement	1518	diverticular disease/diverticulitis	0
0	5	12	14207	1	0	1	#NAME?	surfactant.protein.D.measurement	1518	diverticular disease/diverticulitis	0
0	5	1	14218	1	0	1	#NAME?	response.to.methotrexate	1518	diverticular disease/diverticulitis	0
0	5	19	14200	1	0	1	#NAME?	resting.heart.rate	1518	diverticular disease/diverticulitis	0
0	5	1	14218	1	0	1	#NAME?	response.to.quetiapine	1518	diverticular disease/diverticulitis	0
0	5	4	14215	1	0	1	#NAME?	alcohol.and.nicotine.codependence	1518	diverticular disease/diverticulitis	0
0	5	118	14101	1	0	1	#NAME?	FEV.FEC.ratio	1518	diverticular disease/diverticulitis	0
0	5	16	14203	1	0	1	#NAME?	digit.length.ratio	1518	diverticular disease/diverticulitis	0
0	5	2	14217	1	0	1	#NAME?	visceral.Leishmaniasis	1518	diverticular disease/diverticulitis	0
0	5	444	13775	1	0	1	#NAME?	metabolite.measurement	1518	diverticular disease/diverticulitis	0
0	5	66	14153	1	0	1	#NAME?	albumin.globulin.ratio.measurement	1518	diverticular disease/diverticulitis	0
0	5	4	14215	1	0	1	#NAME?	hepatitis.C.induced.liver.cirrhosis	1518	diverticular disease/diverticulitis	0
0	5	3	14216	1	0	1	#NAME?	non.small.cell.lung.carcinoma	1518	diverticular disease/diverticulitis	0
0	5	8	14211	1	0	1	#NAME?	osteoporosis	1518	diverticular disease/diverticulitis	0
0	5	7	14212	1	0	1	#NAME?	glycoprotein.measurement	1518	diverticular disease/diverticulitis	0
0	5	34	14185	1	0	1	#NAME?	renal.system.measurement	1518	diverticular disease/diverticulitis	0
0	5	20	14199	1	0	1	#NAME?	tooth.eruption	1518	diverticular disease/diverticulitis	0
0	5	19	14200	1	0	1	#NAME?	odontogenesis	1518	diverticular disease/diverticulitis	0
0	5	12	14207	1	0	1	#NAME?	brain.connectivity.measurement	1518	diverticular disease/diverticulitis	0
0	5	3	14216	1	0	1	#NAME?	congenital.heart.malformation	1518	diverticular disease/diverticulitis	0
0	5	49	14170	1	0	1	#NAME?	coronary.artery.calcification	1518	diverticular disease/diverticulitis	0
0	5	1	14218	1	0	1	#NAME?	congenital.heart.disease	1518	diverticular disease/diverticulitis	0
0	5	2	14217	1	0	1	#NAME?	serum.selenium.measurement	1518	diverticular disease/diverticulitis	0
0	5	87	14132	1	0	1	#NAME?	Vitiligo	1518	diverticular disease/diverticulitis	0
0	5	602	13617	1	0	1	#NAME?	DNA.methylation	1518	diverticular disease/diverticulitis	0
0	5	4	14215	1	0	1	#NAME?	Granulomatosis.with.Polyangiitis	1518	diverticular disease/diverticulitis	0
0	5	5	14214	1	0	1	#NAME?	anthropometric.measurement	1518	diverticular disease/diverticulitis	0
0	5	5	14214	1	0	1	#NAME?	sexual.dimorphism	1518	diverticular disease/diverticulitis	0
0	5	6	14213	1	0	1	#NAME?	sunburn	1518	diverticular disease/diverticulitis	0
0	5	75	14144	1	0	1	#NAME?	migraine.disorder	1518	diverticular disease/diverticulitis	0
0	5	41	14178	1	0	1	#NAME?	basophil.count	1518	diverticular disease/diverticulitis	0
0	5	24	14195	1	0	1	#NAME?	lymphocyte.count	1518	diverticular disease/diverticulitis	0
0	5	1	14218	1	0	1	#NAME?	aortic.valve.calcification	1518	diverticular disease/diverticulitis	0
0	5	20	14199	1	0	1	#NAME?	allergic.sensitization.measurement	1518	diverticular disease/diverticulitis	0
0	5	51	14168	1	0	1	#NAME?	allergy	1518	diverticular disease/diverticulitis	0
0	5	32	14187	1	0	1	#NAME?	homocysteine.measurement	1518	diverticular disease/diverticulitis	0
0	5	7	14212	1	0	1	#NAME?	myeloperoxidase.measurement	1518	diverticular disease/diverticulitis	0
0	5	2	14217	1	0	1	#NAME?	post.operative.sensory.disturbance	1518	diverticular disease/diverticulitis	0
0	5	1	14218	1	0	1	#NAME?	gastric.bypass	1518	diverticular disease/diverticulitis	0
0	5	1	14218	1	0	1	#NAME?	body.weight.loss	1518	diverticular disease/diverticulitis	0
0	5	4	14215	1	0	1	#NAME?	Brugada.syndrome	1518	diverticular disease/diverticulitis	0
0	5	236	13983	1	0	1	#NAME?	waist.circumference	1518	diverticular disease/diverticulitis	0
0	5	9	14210	1	0	1	#NAME?	personality.trait	1518	diverticular disease/diverticulitis	0
0	5	61	14158	1	0	1	#NAME?	cytokine.measurement	1518	diverticular disease/diverticulitis	0
