## Supplemental Table 3 for "Common genetic associations between age-related diseases" (part 10 of 11)

### Sheet: TableS3 (continued)
disease_and_gwascat	only_disease	only_gwascat	allothers	p	odds	p.adj	logodds	GWASCat	disID	Disease	Percentage
0	5	225	13994	1	0	1	#NAME?	atrial.fibrillation	1518	diverticular disease/diverticulitis	0
0	5	23	14196	1	0	1	#NAME?	breast.size	1518	diverticular disease/diverticulitis	0
0	5	4	14215	1	0	1	#NAME?	cortical.thickness	1518	diverticular disease/diverticulitis	0
0	5	72	14147	1	0	1	#NAME?	androgenetic.alopecia	1518	diverticular disease/diverticulitis	0
0	5	5	14214	1	0	1	#NAME?	visceral.adipose.tissue.measurement	1518	diverticular disease/diverticulitis	0
0	5	5	14214	1	0	1	#NAME?	visceral.subcutaneous.adipose.tissue.ratio	1518	diverticular disease/diverticulitis	0
0	5	17	14202	1	0	1	#NAME?	partial.thromboplastin.time	1518	diverticular disease/diverticulitis	0
0	5	14	14205	1	0	1	#NAME?	prothrombin.time.measurement	1518	diverticular disease/diverticulitis	0
0	5	3	14216	1	0	1	#NAME?	insulin.resistance	1518	diverticular disease/diverticulitis	0
0	5	27	14192	1	0	1	#NAME?	anti.neutrophil.antibody.associated.vasculitis	1518	diverticular disease/diverticulitis	0
0	5	20	14199	1	0	1	#NAME?	sex.hormone.binding.globulin.measurement	1518	diverticular disease/diverticulitis	0
0	5	67	14152	1	0	1	#NAME?	blood.urea.nitrogen.measurement	1518	diverticular disease/diverticulitis	0
0	5	7	14212	1	0	1	#NAME?	resistin.measurement	1518	diverticular disease/diverticulitis	0
0	5	23	14196	1	0	1	#NAME?	hepatitis.C.infection	1518	diverticular disease/diverticulitis	0
0	5	2	14217	1	0	1	#NAME?	Thyrotoxic.periodic.paralysis	1518	diverticular disease/diverticulitis	0
0	5	1	14218	1	0	1	#NAME?	Tourette.syndrome	1518	diverticular disease/diverticulitis	0
0	5	2	14217	1	0	1	#NAME?	lentiform.nucleus.measurement	1518	diverticular disease/diverticulitis	0
0	5	2	14217	1	0	1	#NAME?	vaspin.measurement	1518	diverticular disease/diverticulitis	0
0	5	7	14212	1	0	1	#NAME?	testosterone.measurement	1518	diverticular disease/diverticulitis	0
0	5	2	14217	1	0	1	#NAME?	dihydrotestosterone.measurement	1518	diverticular disease/diverticulitis	0
0	5	45	14174	1	0	1	#NAME?	mean.platelet.volume	1518	diverticular disease/diverticulitis	0
0	5	1	14218	1	0	1	#NAME?	arterial.stiffness.measurement	1518	diverticular disease/diverticulitis	0
0	5	14	14205	1	0	1	#NAME?	RR.interval	1518	diverticular disease/diverticulitis	0
0	5	11	14208	1	0	1	#NAME?	response.to.antipsychotic.drug	1518	diverticular disease/diverticulitis	0
0	5	23	14196	1	0	1	#NAME?	periodontitis	1518	diverticular disease/diverticulitis	0
0	5	5	14214	1	0	1	#NAME?	Hemoglobin.E.disease	1518	diverticular disease/diverticulitis	0
0	5	16	14203	1	0	1	#NAME?	common.carotid.intimal.medial.thickness	1518	diverticular disease/diverticulitis	0
0	5	16	14203	1	0	1	#NAME?	electrocardiography	1518	diverticular disease/diverticulitis	0
0	5	64	14155	1	0	1	#NAME?	QRS.complex	1518	diverticular disease/diverticulitis	0
0	5	7	14212	1	0	1	#NAME?	mood.disorder	1518	diverticular disease/diverticulitis	0
0	5	4	14215	1	0	1	#NAME?	angiotensin.converting.enzyme.activity.measurement	1518	diverticular disease/diverticulitis	0
0	5	2	14217	1	0	1	#NAME?	response.to.platelet.aggregation.inhibitor	1518	diverticular disease/diverticulitis	0
0	5	16	14203	1	0	1	#NAME?	interleukin.18.measurement	1518	diverticular disease/diverticulitis	0
0	5	3	14216	1	0	1	#NAME?	e.selectin.measurement	1518	diverticular disease/diverticulitis	0
0	5	6	14213	1	0	1	#NAME?	adhesion.molecule.measurement	1518	diverticular disease/diverticulitis	0
0	5	3	14216	1	0	1	#NAME?	soluble.P.selectin.measurement	1518	diverticular disease/diverticulitis	0
0	5	8	14211	1	0	1	#NAME?	ICAM.1.measurement	1518	diverticular disease/diverticulitis	0
0	5	1	14218	1	0	1	#NAME?	leptin.receptor.measurement	1518	diverticular disease/diverticulitis	0
0	5	1	14218	1	0	1	#NAME?	C4BP.measurement	1518	diverticular disease/diverticulitis	0
0	5	2	14217	1	0	1	#NAME?	response.to.ziprasidone	1518	diverticular disease/diverticulitis	0
0	5	2	14217	1	0	1	#NAME?	response.to.olanzapine	1518	diverticular disease/diverticulitis	0
0	5	11	14208	1	0	1	#NAME?	osteitis.deformans	1518	diverticular disease/diverticulitis	0
0	5	52	14167	1	0	1	#NAME?	heart.failure	1518	diverticular disease/diverticulitis	0
0	5	2	14217	1	0	1	#NAME?	Biliary.atresia	1518	diverticular disease/diverticulitis	0
0	5	8	14211	1	0	1	#NAME?	platelet.aggregation	1518	diverticular disease/diverticulitis	0
0	5	2	14217	1	0	1	#NAME?	phytosterol.measurement	1518	diverticular disease/diverticulitis	0
0	5	4	14215	1	0	1	#NAME?	vitamin.D.deficiency	1518	diverticular disease/diverticulitis	0
0	5	6	14213	1	0	1	#NAME?	conduct.disorder	1518	diverticular disease/diverticulitis	0
0	5	25	14194	1	0	1	#NAME?	emphysema	1518	diverticular disease/diverticulitis	0
0	5	2	14217	1	0	1	#NAME?	puberty.onset.measurement	1518	diverticular disease/diverticulitis	0
0	5	6	14213	1	0	1	#NAME?	recombination.measurement	1518	diverticular disease/diverticulitis	0
0	5	6	14213	1	0	1	#NAME?	thyroid.peroxidase.antibody.measurement	1518	diverticular disease/diverticulitis	0
0	5	1	14218	1	0	1	#NAME?	language.impairment	1518	diverticular disease/diverticulitis	0
0	5	13	14206	1	0	1	#NAME?	response.to.reverse.transcriptase.inhibitor	1518	diverticular disease/diverticulitis	0
0	5	2	14217	1	0	1	#NAME?	urinary.uromodulin.measurement	1518	diverticular disease/diverticulitis	0
0	5	4	14215	1	0	1	#NAME?	intracerebral.hemorrhage	1518	diverticular disease/diverticulitis	0
0	5	150	14069	1	0	1	#NAME?	serum.metabolite.measurement	1518	diverticular disease/diverticulitis	0
0	5	2	14217	1	0	1	#NAME?	social.communication.impairment	1518	diverticular disease/diverticulitis	0
0	5	1	14218	1	0	1	#NAME?	vitamin.D.binding.protein.measurement	1518	diverticular disease/diverticulitis	0
0	5	15	14204	1	0	1	#NAME?	P.wave.duration	1518	diverticular disease/diverticulitis	0
0	5	11	14208	1	0	1	#NAME?	PR.segment	1518	diverticular disease/diverticulitis	0
0	5	8	14211	1	0	1	#NAME?	omega.6.polyunsaturated.fatty.acid.measurement	1518	diverticular disease/diverticulitis	0
0	5	4	14215	1	0	1	#NAME?	exfoliation.syndrome	1518	diverticular disease/diverticulitis	0
0	5	3	14216	1	0	1	#NAME?	urinary.arsenic.measurement	1518	diverticular disease/diverticulitis	0
0	5	2	14217	1	0	1	#NAME?	Birdshot.chorioretinopathy	1518	diverticular disease/diverticulitis	0
0	5	4	14215	1	0	1	#NAME?	Frontotemporal.dementia	1518	diverticular disease/diverticulitis	0
0	5	16	14203	1	0	1	#NAME?	emphysema.pattern.measurement	1518	diverticular disease/diverticulitis	0
0	5	1	14218	1	0	1	#NAME?	pit.and.fissure.surface.dental.caries	1518	diverticular disease/diverticulitis	0
0	5	8	14211	1	0	1	#NAME?	velocity.of.sound.measurement	1518	diverticular disease/diverticulitis	0
0	5	4	14215	1	0	1	#NAME?	tissue.plasminogen.activator.measurement	1518	diverticular disease/diverticulitis	0
0	5	1	14218	1	0	1	#NAME?	anterior.chamber.depth.measurement	1518	diverticular disease/diverticulitis	0
0	5	5	14214	1	0	1	#NAME?	serum.amyloid.A.protein.measurement	1518	diverticular disease/diverticulitis	0
0	5	2	14217	1	0	1	#NAME?	response.to.alcohol	1518	diverticular disease/diverticulitis	0
0	5	3	14216	1	0	1	#NAME?	serum.IgA.measurement	1518	diverticular disease/diverticulitis	0
0	5	13	14206	1	0	1	#NAME?	diet.measurement	1518	diverticular disease/diverticulitis	0
0	5	15	14204	1	0	1	#NAME?	Trypanosoma.cruzi.seropositivity	1518	diverticular disease/diverticulitis	0
0	5	6	14213	1	0	1	#NAME?	ejection.fraction.measurement	1518	diverticular disease/diverticulitis	0
0	5	317	13902	1	0	1	#NAME?	autism	1518	diverticular disease/diverticulitis	0
0	5	3	14216	1	0	1	#NAME?	Autoimmune.Hepatitis	1518	diverticular disease/diverticulitis	0
0	5	8	14211	1	0	1	#NAME?	nitric.oxide.exhalation.measurement	1518	diverticular disease/diverticulitis	0
0	5	7	14212	1	0	1	#NAME?	cystatin.C.measurement	1518	diverticular disease/diverticulitis	0
0	5	3	14216	1	0	1	#NAME?	sleep.measurement	1518	diverticular disease/diverticulitis	0
0	5	20	14199	1	0	1	#NAME?	seasonal.allergic.rhinitis	1518	diverticular disease/diverticulitis	0
0	5	1	14218	1	0	1	#NAME?	Limb.dystonia	1518	diverticular disease/diverticulitis	0
0	5	5	14214	1	0	1	#NAME?	idiopathic.pulmonary.fibrosis	1518	diverticular disease/diverticulitis	0
0	5	3	14216	1	0	1	#NAME?	oxygen.saturation.measurement	1518	diverticular disease/diverticulitis	0
0	5	1	14218	1	0	1	#NAME?	aggressive.behavior	1518	diverticular disease/diverticulitis	0
0	5	8	14211	1	0	1	#NAME?	sensory.perception.of.bitter.taste	1518	diverticular disease/diverticulitis	0
0	5	2	14217	1	0	1	#NAME?	cocaine.dependence	1518	diverticular disease/diverticulitis	0
0	5	11	14208	1	0	1	#NAME?	infantile.hypertrophic.pyloric.stenosis	1518	diverticular disease/diverticulitis	0
0	5	3	14216	1	0	1	#NAME?	Otitis.media	1518	diverticular disease/diverticulitis	0
0	5	3	14216	1	0	1	#NAME?	serum.zinc.measurement	1518	diverticular disease/diverticulitis	0
0	5	2	14217	1	0	1	#NAME?	serum.copper.measurement	1518	diverticular disease/diverticulitis	0
0	5	6	14213	1	0	1	#NAME?	cardiovascular.disease	1518	diverticular disease/diverticulitis	0
0	5	2	14217	1	0	1	#NAME?	orthostatic.hypotension	1518	diverticular disease/diverticulitis	0
0	5	2	14217	1	0	1	#NAME?	illegal.drug.consumption	1518	diverticular disease/diverticulitis	0
0	5	2	14217	1	0	1	#NAME?	Mesial.temporal.lobe.epilepsy.with.hippocampal.sclerosis	1518	diverticular disease/diverticulitis	0
0	5	2	14217	1	0	1	#NAME?	chemotherapy.induced.alopecia	1518	diverticular disease/diverticulitis	0
0	5	18	14201	1	0	1	#NAME?	Abdominal.Aortic.Aneurysm	1518	diverticular disease/diverticulitis	0
0	5	4	14215	1	0	1	#NAME?	recombination.rate	1518	diverticular disease/diverticulitis	0
0	5	4	14215	1	0	1	#NAME?	digestive.system.disease	1518	diverticular disease/diverticulitis	0
0	5	1	14218	1	0	1	#NAME?	response.to.opiate	1518	diverticular disease/diverticulitis	0
0	5	5	14214	1	0	1	#NAME?	sensory.perception.of.smell	1518	diverticular disease/diverticulitis	0
0	5	17	14202	1	0	1	#NAME?	interleukin.1.beta.measurement	1518	diverticular disease/diverticulitis	0
0	5	1	14218	1	0	1	#NAME?	interleukin.1.receptor.antagonist.measurement	1518	diverticular disease/diverticulitis	0
0	5	7	14212	1	0	1	#NAME?	C.peptide.measurement	1518	diverticular disease/diverticulitis	0
0	5	2	14217	1	0	1	#NAME?	serum.homoarginine.measurement	1518	diverticular disease/diverticulitis	0
0	5	2	14217	1	0	1	#NAME?	pyroglutamine.measurement	1518	diverticular disease/diverticulitis	0
0	5	2	14217	1	0	1	#NAME?	hydroxy.leucine.measurement	1518	diverticular disease/diverticulitis	0
0	5	3	14216	1	0	1	#NAME?	response.to.cold.pressor.test	1518	diverticular disease/diverticulitis	0
0	5	3	14216	1	0	1	#NAME?	inflammatory.response	1518	diverticular disease/diverticulitis	0
0	5	117	14102	1	0	1	#NAME?	glucose.measurement	1518	diverticular disease/diverticulitis	0
0	5	2	14217	1	0	1	#NAME?	AIDS	1518	diverticular disease/diverticulitis	0
0	5	17	14202	1	0	1	#NAME?	apolipoprotein.A.1.measurement	1518	diverticular disease/diverticulitis	0
0	5	4	14215	1	0	1	#NAME?	Creutzfeldt.Jacob.Disease	1518	diverticular disease/diverticulitis	0
0	5	8	14211	1	0	1	#NAME?	essential.tremor	1518	diverticular disease/diverticulitis	0
0	5	17	14202	1	0	1	#NAME?	pain	1518	diverticular disease/diverticulitis	0
0	5	2	14217	1	0	1	#NAME?	panic.disorder	1518	diverticular disease/diverticulitis	0
0	5	37	14182	1	0	1	#NAME?	eosinophil.count	1518	diverticular disease/diverticulitis	0
0	5	2	14217	1	0	1	#NAME?	carotenoid.measurement	1518	diverticular disease/diverticulitis	0
0	5	1	14218	1	0	1	#NAME?	otosclerosis	1518	diverticular disease/diverticulitis	0
0	5	2	14217	1	0	1	#NAME?	tocopherol.measurement	1518	diverticular disease/diverticulitis	0
0	5	2	14217	1	0	1	#NAME?	vitamin.B6.measurement	1518	diverticular disease/diverticulitis	0
0	5	9	14210	1	0	1	#NAME?	vitamin.B12.measurement	1518	diverticular disease/diverticulitis	0
0	5	3	14216	1	0	1	#NAME?	myeloproliferative.disorder	1518	diverticular disease/diverticulitis	0
0	5	1	14218	1	0	1	#NAME?	early.onset.hypertension	1518	diverticular disease/diverticulitis	0
0	5	35	14184	1	0	1	#NAME?	nevus	1518	diverticular disease/diverticulitis	0
0	5	14	14205	1	0	1	#NAME?	neoplasm.of.mature.B.cells	1518	diverticular disease/diverticulitis	0
0	5	2	14217	1	0	1	#NAME?	cardiovascular.measurement	1518	diverticular disease/diverticulitis	0
0	5	2	14217	1	0	1	#NAME?	speech.perception	1518	diverticular disease/diverticulitis	0
0	5	2	14217	1	0	1	#NAME?	arylesterase.enzyme.measurement	1518	diverticular disease/diverticulitis	0
0	5	1	14218	1	0	1	#NAME?	serum.ceruloplasmin.measurement	1518	diverticular disease/diverticulitis	0
0	5	2	14217	1	0	1	#NAME?	MHPG.measurement	1518	diverticular disease/diverticulitis	0
0	5	2	14217	1	0	1	#NAME?	X5.HIAA.measurement	1518	diverticular disease/diverticulitis	0
0	5	1	14218	1	0	1	#NAME?	respiratory.quotient	1518	diverticular disease/diverticulitis	0
0	5	403	13816	1	0	1	#NAME?	physical.activity	1518	diverticular disease/diverticulitis	0
0	5	4	14215	1	0	1	#NAME?	calcium.calmodulin.dependent.protein.kinase.type.1.measurement	1518	diverticular disease/diverticulitis	0
0	5	1	14218	1	0	1	#NAME?	calpastatin.measurement	1518	diverticular disease/diverticulitis	0
0	5	2	14217	1	0	1	#NAME?	ectonucleoside.triphosphate.diphosphohydrolase.5.measurement	1518	diverticular disease/diverticulitis	0
0	5	3	14216	1	0	1	#NAME?	C.C.motif.chemokine.15.measurement	1518	diverticular disease/diverticulitis	0
0	5	2	14217	1	0	1	#NAME?	CMRF35.like.molecule.6.measurement	1518	diverticular disease/diverticulitis	0
0	5	4	14215	1	0	1	#NAME?	sialic.acid.binding.Ig.like.lectin.14.measurement	1518	diverticular disease/diverticulitis	0
0	5	1	14218	1	0	1	#NAME?	Fc.receptor.like.protein.3.measurement	1518	diverticular disease/diverticulitis	0
0	5	7	14212	1	0	1	#NAME?	low.affinity.immunoglobulin.gamma.Fc.region.receptor.II.a.b.measurement	1518	diverticular disease/diverticulitis	0
0	5	1	14218	1	0	1	#NAME?	collectin.11.measurement	1518	diverticular disease/diverticulitis	0
0	5	1	14218	1	0	1	#NAME?	interleukin.19.measurement	1518	diverticular disease/diverticulitis	0
0	5	4	14215	1	0	1	#NAME?	ADP.ribosyl.cyclase.cyclic.ADP.ribose.hydrolase.2.measurement	1518	diverticular disease/diverticulitis	0
0	5	1	14218	1	0	1	#NAME?	interleukin.6.receptor.subunit.beta.measurement	1518	diverticular disease/diverticulitis	0
0	5	1	14218	1	0	1	#NAME?	galactoside.34.L.fucosyltransferase.measurement	1518	diverticular disease/diverticulitis	0
0	5	2	14217	1	0	1	#NAME?	tyrosine.protein.kinase.receptor.Tie.1	1518	diverticular disease/diverticulitis	0
0	5	3	14216	1	0	1	#NAME?	soluble.measurement	1518	diverticular disease/diverticulitis	0
0	5	8	14211	1	0	1	#NAME?	haptoglobin.measurement	1518	diverticular disease/diverticulitis	0
0	5	2	14217	1	0	1	#NAME?	kallikrein.12.measurement	1518	diverticular disease/diverticulitis	0
0	5	2	14217	1	0	1	#NAME?	Kunitz.type.protease.inhibitor.2.measurement	1518	diverticular disease/diverticulitis	0
0	5	2	14217	1	0	1	#NAME?	insulin.receptor.measurement	1518	diverticular disease/diverticulitis	0
0	5	2	14217	1	0	1	#NAME?	angiopoietin.1.receptor	1518	diverticular disease/diverticulitis	0
0	5	2	14217	1	0	1	#NAME?	cadherin.5.measurement	1518	diverticular disease/diverticulitis	0
0	5	1	14218	1	0	1	#NAME?	neurogenic.locus.notch.homolog.protein.1.measurement	1518	diverticular disease/diverticulitis	0
0	5	1	14218	1	0	1	#NAME?	vitamin.K.dependent.protein.C.measurement	1518	diverticular disease/diverticulitis	0
0	5	2	14217	1	0	1	#NAME?	kallistatin.measurement	1518	diverticular disease/diverticulitis	0
0	5	1	14218	1	0	1	#NAME?	kynureninase.measurement	1518	diverticular disease/diverticulitis	0
0	5	7	14212	1	0	1	#NAME?	neutrophil.collagenase.measurement	1518	diverticular disease/diverticulitis	0
0	5	3	14216	1	0	1	#NAME?	cation.independent.mannose.6.phosphate.receptor.measurement	1518	diverticular disease/diverticulitis	0
0	5	5	14214	1	0	1	#NAME?	proprotein.convertase.subtilisin.kexin.type.7.measurement	1518	diverticular disease/diverticulitis	0
0	5	20	14199	1	0	1	#NAME?	MHC.class.I.polypeptide.related.sequence.A.measurement	1518	diverticular disease/diverticulitis	0
0	5	2	14217	1	0	1	#NAME?	S.formylglutathione.hydrolase.measurement	1518	diverticular disease/diverticulitis	0
0	5	5	14214	1	0	1	#NAME?	hepatocyte.growth.factor.like.protein.measurement	1518	diverticular disease/diverticulitis	0
0	5	5	14214	1	0	1	#NAME?	C.C.motif.chemokine.18.measurement	1518	diverticular disease/diverticulitis	0
0	5	1	14218	1	0	1	#NAME?	inosine.5..monophosphate.dehydrogenase.2.measurement	1518	diverticular disease/diverticulitis	0
0	5	3	14216	1	0	1	#NAME?	dual.specificity.mitogen.activated.protein.kinase.kinase.4.measurement	1518	diverticular disease/diverticulitis	0
0	5	1	14218	1	0	1	#NAME?	complement.component.C8.measurement	1518	diverticular disease/diverticulitis	0
0	5	1	14218	1	0	1	#NAME?	neurexophilin.1.measurement	1518	diverticular disease/diverticulitis	0
0	5	7	14212	1	0	1	#NAME?	myeloid.cell.surface.antigen.CD33.measurement	1518	diverticular disease/diverticulitis	0
0	5	2	14217	1	0	1	#NAME?	CD27.antigen.measurement	1518	diverticular disease/diverticulitis	0
0	5	2	14217	1	0	1	#NAME?	estrogen.receptor.measurement	1518	diverticular disease/diverticulitis	0
0	5	2	14217	1	0	1	#NAME?	tumor.necrosis.factor.inducible.gene.6.protein.measurement	1518	diverticular disease/diverticulitis	0
0	5	4	14215	1	0	1	#NAME?	complement.component.C7.measurement	1518	diverticular disease/diverticulitis	0
0	5	2	14217	1	0	1	#NAME?	GDNF.family.receptor.alpha.2.measurement	1518	diverticular disease/diverticulitis	0
0	5	3	14216	1	0	1	#NAME?	intercellular.adhesion.molecule.5.measurement	1518	diverticular disease/diverticulitis	0
0	5	6	14213	1	0	1	#NAME?	hemopexin.measurement	1518	diverticular disease/diverticulitis	0
0	5	2	14217	1	0	1	#NAME?	inorganic.pyrophosphatase.measurement	1518	diverticular disease/diverticulitis	0
0	5	1	14218	1	0	1	#NAME?	lysosomal.protective.protein.measurement	1518	diverticular disease/diverticulitis	0
0	5	2	14217	1	0	1	#NAME?	calpain.I.measurement	1518	diverticular disease/diverticulitis	0
0	5	5	14214	1	0	1	#NAME?	interleukin.16.measurement	1518	diverticular disease/diverticulitis	0
0	5	1	14218	1	0	1	#NAME?	interleukin.23.receptor.measurement	1518	diverticular disease/diverticulitis	0
0	5	46	14173	1	0	1	#NAME?	aspartate.aminotransferase	1518	diverticular disease/diverticulitis	0
0	5	2	14217	1	0	1	#NAME?	cytoplasmic.measurement	1518	diverticular disease/diverticulitis	0
0	5	3	14216	1	0	1	#NAME?	leucine.carboxyl.methyltransferase.1.measurement	1518	diverticular disease/diverticulitis	0
0	5	8	14211	1	0	1	#NAME?	C.X.C.motif.chemokine.10.measurement	1518	diverticular disease/diverticulitis	0
0	5	2	14217	1	0	1	#NAME?	matrilysin.measurement	1518	diverticular disease/diverticulitis	0
0	5	3	14216	1	0	1	#NAME?	SLAM.family.member.7.measurement	1518	diverticular disease/diverticulitis	0
0	5	6	14213	1	0	1	#NAME?	toll.like.receptor.4.Lymphocyte.antigen.96.complex.measurement	1518	diverticular disease/diverticulitis	0
0	5	6	14213	1	0	1	#NAME?	angiogenin.measurement	1518	diverticular disease/diverticulitis	0
0	5	3	14216	1	0	1	#NAME?	platelet.glycoprotein.VI.measurement	1518	diverticular disease/diverticulitis	0
0	5	2	14217	1	0	1	#NAME?	platelet.derived.growth.factor.receptor.beta.measurement	1518	diverticular disease/diverticulitis	0
0	5	2	14217	1	0	1	#NAME?	inosine.5..monophosphate.dehydrogenase.1.measurement	1518	diverticular disease/diverticulitis	0
0	5	2	14217	1	0	1	#NAME?	hepatocyte.growth.factor.activator.measurement	1518	diverticular disease/diverticulitis	0
0	5	3	14216	1	0	1	#NAME?	copine.1.measurement	1518	diverticular disease/diverticulitis	0
0	5	1	14218	1	0	1	#NAME?	X.Pyruvate.dehydrogenase.acetyl.transferring..kinase.isozyme.1	1518	diverticular disease/diverticulitis	0
0	5	4	14215	1	0	1	#NAME?	mitochondrial.measurement	1518	diverticular disease/diverticulitis	0
0	5	2	14217	1	0	1	#NAME?	serum.amyloid.P.component.measurement	1518	diverticular disease/diverticulitis	0
0	5	5	14214	1	0	1	#NAME?	interleukin.6.receptor.subunit.alpha.measurement	1518	diverticular disease/diverticulitis	0
0	5	4	14215	1	0	1	#NAME?	neutral.ceramidase.measurement	1518	diverticular disease/diverticulitis	0
0	5	4	14215	1	0	1	#NAME?	low.molecular.weight.phosphotyrosine.protein.phosphatase.measurement	1518	diverticular disease/diverticulitis	0
0	5	5	14214	1	0	1	#NAME?	endoplasmic.reticulum.aminopeptidase.1.measurement	1518	diverticular disease/diverticulitis	0
0	5	4	14215	1	0	1	#NAME?	MAP.kinase.activated.protein.kinase.3.measurement	1518	diverticular disease/diverticulitis	0
0	5	1	14218	1	0	1	#NAME?	extracellular.matrix.protein.1.measurement	1518	diverticular disease/diverticulitis	0
0	5	2	14217	1	0	1	#NAME?	complement.C1s.subcomponent.measurement	1518	diverticular disease/diverticulitis	0
0	5	3	14216	1	0	1	#NAME?	plasma.protease.C1.inhibitor.measurement	1518	diverticular disease/diverticulitis	0
0	5	2	14217	1	0	1	#NAME?	L.Selectin.measurement	1518	diverticular disease/diverticulitis	0
0	5	6	14213	1	0	1	#NAME?	interleukin.1.receptor.like.1.measurement	1518	diverticular disease/diverticulitis	0
0	5	5	14214	1	0	1	#NAME?	vascular.endothelial.growth.factor.receptor.3.measurement	1518	diverticular disease/diverticulitis	0
0	5	3	14216	1	0	1	#NAME?	cathepsin.S.measurement	1518	diverticular disease/diverticulitis	0
0	5	2	14217	1	0	1	#NAME?	metalloproteinase.inhibitor.3.measurement	1518	diverticular disease/diverticulitis	0
0	5	2	14217	1	0	1	#NAME?	dynein.light.chain.roadblock.type.1.measurement	1518	diverticular disease/diverticulitis	0
0	5	1	14218	1	0	1	#NAME?	methionine.aminopeptidase.2.measurement	1518	diverticular disease/diverticulitis	0
0	5	3	14216	1	0	1	#NAME?	histidine.rich.glycoprotein.measurement	1518	diverticular disease/diverticulitis	0
0	5	1	14218	1	0	1	#NAME?	contactin.5.measurement	1518	diverticular disease/diverticulitis	0
0	5	3	14216	1	0	1	#NAME?	N.acylethanolamine.hydrolyzing.acid.amidase.measurement	1518	diverticular disease/diverticulitis	0
0	5	4	14215	1	0	1	#NAME?	sialic.acid.binding.Ig.like.lectin.9.measurement	1518	diverticular disease/diverticulitis	0
0	5	4	14215	1	0	1	#NAME?	alpha.2.macroglobulin.receptor.associated.protein.measurement	1518	diverticular disease/diverticulitis	0
0	5	2	14217	1	0	1	#NAME?	integrin.alpha.I..beta.1.complex.measurement	1518	diverticular disease/diverticulitis	0
0	5	4	14215	1	0	1	#NAME?	tumor.necrosis.factor.receptor.superfamily.member.EDAR.measurement	1518	diverticular disease/diverticulitis	0
0	5	4	14215	1	0	1	#NAME?	serum.amyloid.A.1.protein.measurement	1518	diverticular disease/diverticulitis	0
0	5	7	14212	1	0	1	#NAME?	C.C.motif.chemokine.14.measurement	1518	diverticular disease/diverticulitis	0
0	5	2	14217	1	0	1	#NAME?	C.C.motif.chemokine.3.like.1.measurement	1518	diverticular disease/diverticulitis	0
0	5	1	14218	1	0	1	#NAME?	calcineurin.measurement	1518	diverticular disease/diverticulitis	0
0	5	1	14218	1	0	1	#NAME?	C.C.motif.chemokine.21.measurement	1518	diverticular disease/diverticulitis	0
0	5	2	14217	1	0	1	#NAME?	carbonic.anhydrase.13.measurement	1518	diverticular disease/diverticulitis	0
0	5	1	14218	1	0	1	#NAME?	beta.Ala.His.dipeptidase.measurement	1518	diverticular disease/diverticulitis	0
0	5	12	14207	1	0	1	#NAME?	MHC.class.I.polypeptide.related.sequence.B.measurement	1518	diverticular disease/diverticulitis	0
0	5	1	14218	1	0	1	#NAME?	Dickkopf.related.protein.4.measurement	1518	diverticular disease/diverticulitis	0
0	5	1	14218	1	0	1	#NAME?	NAD.dependent.protein.deacetylase.sirtuin.2.measurement	1518	diverticular disease/diverticulitis	0
0	5	5	14214	1	0	1	#NAME?	macrophage.migration.inhibitory.factor.measurement	1518	diverticular disease/diverticulitis	0
0	5	2	14217	1	0	1	#NAME?	complement.C4b.measurement	1518	diverticular disease/diverticulitis	0
0	5	3	14216	1	0	1	#NAME?	cystatin.SN.measurement	1518	diverticular disease/diverticulitis	0
0	5	1	14218	1	0	1	#NAME?	glypican.5.measurement	1518	diverticular disease/diverticulitis	0
0	5	2	14217	1	0	1	#NAME?	heparin.cofactor.2.measurement	1518	diverticular disease/diverticulitis	0
0	5	5	14214	1	0	1	#NAME?	gp41.C34.peptide	1518	diverticular disease/diverticulitis	0
0	5	5	14214	1	0	1	#NAME?	HIV.measurement	1518	diverticular disease/diverticulitis	0
0	5	4	14215	1	0	1	#NAME?	semaphorin.3A.measurement	1518	diverticular disease/diverticulitis	0
0	5	1	14218	1	0	1	#NAME?	hemojuvelin.measurement	1518	diverticular disease/diverticulitis	0
0	5	4	14215	1	0	1	#NAME?	interleukin.5.measurement	1518	diverticular disease/diverticulitis	0
0	5	2	14217	1	0	1	#NAME?	UMP.CMP.kinase.measurement	1518	diverticular disease/diverticulitis	0
0	5	2	14217	1	0	1	#NAME?	WNT1.inducible.signaling.pathway.protein.1.measurement	1518	diverticular disease/diverticulitis	0
0	5	3	14216	1	0	1	#NAME?	contactin.2.measurement	1518	diverticular disease/diverticulitis	0
0	5	3	14216	1	0	1	#NAME?	NKG2.D.type.II.integral.membrane.protein.measurement	1518	diverticular disease/diverticulitis	0
0	5	2	14217	1	0	1	#NAME?	response.to.allopurinol	1518	diverticular disease/diverticulitis	0
0	5	12	14207	1	0	1	#NAME?	response.to.simvastatin	1518	diverticular disease/diverticulitis	0
0	5	5	14214	1	0	1	#NAME?	total.cholesterol.change.measurement	1518	diverticular disease/diverticulitis	0
0	5	55	14164	1	0	1	#NAME?	HDL.cholesterol.change.measurement	1518	diverticular disease/diverticulitis	0
0	5	8	14211	1	0	1	#NAME?	uterine.fibroid	1518	diverticular disease/diverticulitis	0
0	5	98	14121	1	0	1	#NAME?	mosquito.bite.reaction.itch.intensity.measurement	1518	diverticular disease/diverticulitis	0
0	5	76	14143	1	0	1	#NAME?	mosquito.bite.reaction.size.measurement	1518	diverticular disease/diverticulitis	0
0	5	1	14218	1	0	1	#NAME?	infant.grey.matter.volume.measurement	1518	diverticular disease/diverticulitis	0
0	5	1	14218	1	0	1	#NAME?	infant.white.matter.volume.measurement	1518	diverticular disease/diverticulitis	0
0	5	9	14210	1	0	1	#NAME?	AL.amyloidosis	1518	diverticular disease/diverticulitis	0
0	5	4	14215	1	0	1	#NAME?	IgG.isotype.profile.measurement	1518	diverticular disease/diverticulitis	0
0	5	2	14217	1	0	1	#NAME?	heart.amyloid.deposition.measurement	1518	diverticular disease/diverticulitis	0
0	5	1	14218	1	0	1	#NAME?	kidney.amyloid.deposition.measurement	1518	diverticular disease/diverticulitis	0
0	5	2	14217	1	0	1	#NAME?	liver.amyloid.deposition.measurement	1518	diverticular disease/diverticulitis	0
0	5	4	14215	1	0	1	#NAME?	palmitoleic.acid.measurement	1518	diverticular disease/diverticulitis	0
0	5	3	14216	1	0	1	#NAME?	vaccenic.acid.measurement	1518	diverticular disease/diverticulitis	0
0	5	23	14196	1	0	1	#NAME?	oleic.acid.measurement	1518	diverticular disease/diverticulitis	0
0	5	4	14215	1	0	1	#NAME?	gondoic.acid.measurement	1518	diverticular disease/diverticulitis	0
0	5	6	14213	1	0	1	#NAME?	spontaneous.preterm.birth	1518	diverticular disease/diverticulitis	0
0	5	2	14217	1	0	1	#NAME?	blood.osmolality.measurement	1518	diverticular disease/diverticulitis	0
0	5	1182	13037	1	0	1	#NAME?	smoking.status.measurement	1518	diverticular disease/diverticulitis	0
0	5	2	14217	1	0	1	#NAME?	urinary.1.3.butadiene.measurement	1518	diverticular disease/diverticulitis	0
0	5	9	14210	1	0	1	#NAME?	clopidogrel.metabolite.measurement	1518	diverticular disease/diverticulitis	0
0	5	1	14218	1	0	1	#NAME?	response.to.clopidogrel	1518	diverticular disease/diverticulitis	0
0	5	8	14211	1	0	1	#NAME?	polychlorinated.biphenyls.measurement	1518	diverticular disease/diverticulitis	0
0	5	9	14210	1	0	1	#NAME?	gestational.serum.measurement	1518	diverticular disease/diverticulitis	0
0	5	25	14194	1	0	1	#NAME?	fetal.genotype.effect.measurement	1518	diverticular disease/diverticulitis	0
0	5	1	14218	1	0	1	#NAME?	organochlorine.pesticide.measurement	1518	diverticular disease/diverticulitis	0
0	5	3	14216	1	0	1	#NAME?	polybrominated.biphenyl.measurement	1518	diverticular disease/diverticulitis	0
0	5	3	14216	1	0	1	#NAME?	polybrominated.diphenyl.ether.measurement	1518	diverticular disease/diverticulitis	0
0	5	2	14217	1	0	1	#NAME?	estrone.conjugate.measurement	1518	diverticular disease/diverticulitis	0
0	5	12	14207	1	0	1	#NAME?	estrogen.receptor.positive.breast.cancer	1518	diverticular disease/diverticulitis	0
0	5	6	14213	1	0	1	#NAME?	estrone.measurement	1518	diverticular disease/diverticulitis	0
0	5	1	14218	1	0	1	#NAME?	cerebral.blood.flow.measurement	1518	diverticular disease/diverticulitis	0
0	5	2	14217	1	0	1	#NAME?	beta.nerve.growth.factor.measurement	1518	diverticular disease/diverticulitis	0
0	5	3	14216	1	0	1	#NAME?	hepatocyte.growth.factor.measurement	1518	diverticular disease/diverticulitis	0
0	5	12	14207	1	0	1	#NAME?	Hemifacial.microsomia	1518	diverticular disease/diverticulitis	0
0	5	1	14218	1	0	1	#NAME?	ovarian.clear.cell.adenocarcinoma	1518	diverticular disease/diverticulitis	0
0	5	4	14215	1	0	1	#NAME?	rheumatic.heart.disease	1518	diverticular disease/diverticulitis	0
0	5	23	14196	1	0	1	#NAME?	ovarian.endometrioid.carcinoma	1518	diverticular disease/diverticulitis	0
0	5	1	14218	1	0	1	#NAME?	chemokine..C.C.motif..ligand.27.measurement	1518	diverticular disease/diverticulitis	0
0	5	6	14213	1	0	1	#NAME?	left.ventricular.diastolic.function.measurement	1518	diverticular disease/diverticulitis	0
0	5	2	14217	1	0	1	#NAME?	left.ventricular.structural.measurement	1518	diverticular disease/diverticulitis	0
0	5	2	14217	1	0	1	#NAME?	anorexia.nervosa	1518	diverticular disease/diverticulitis	0
0	5	1	14218	1	0	1	#NAME?	colonic.neoplasm	1518	diverticular disease/diverticulitis	0
0	5	9	14210	1	0	1	#NAME?	peak.insulin.response.measurement	1518	diverticular disease/diverticulitis	0
0	5	13	14206	1	0	1	#NAME?	eicosapentaenoic.acid.measurement	1518	diverticular disease/diverticulitis	0
0	5	16	14203	1	0	1	#NAME?	docosapentaenoic.acid.measurement	1518	diverticular disease/diverticulitis	0
0	5	21	14198	1	0	1	#NAME?	bone.fracture	1518	diverticular disease/diverticulitis	0
0	5	4	14215	1	0	1	#NAME?	positive.regulation.of.ovulation	1518	diverticular disease/diverticulitis	0
0	5	4	14215	1	0	1	#NAME?	response.to.combination.chemotherapy	1518	diverticular disease/diverticulitis	0
0	5	2	14217	1	0	1	#NAME?	plasma.trimethylamine.N.oxide.measurement	1518	diverticular disease/diverticulitis	0
0	5	13	14206	1	0	1	#NAME?	response.to.diisocyanate	1518	diverticular disease/diverticulitis	0
0	5	5	14214	1	0	1	#NAME?	behavior.or.behavioral.disorder.measurement	1518	diverticular disease/diverticulitis	0
0	5	13	14206	1	0	1	#NAME?	response.to.tenofovir	1518	diverticular disease/diverticulitis	0
0	5	13	14206	1	0	1	#NAME?	HIV.infection	1518	diverticular disease/diverticulitis	0
0	5	9	14210	1	0	1	#NAME?	X1.5.anhydroglucitol.measurement	1518	diverticular disease/diverticulitis	0
0	5	10	14209	1	0	1	#NAME?	P.wave.terminal.force.measurement	1518	diverticular disease/diverticulitis	0
0	5	4	14215	1	0	1	#NAME?	fear.of.minor.pain.measurement	1518	diverticular disease/diverticulitis	0
0	5	7	14212	1	0	1	#NAME?	response.to.sulfasalazine	1518	diverticular disease/diverticulitis	0
0	5	3	14216	1	0	1	#NAME?	catalase.measurement	1518	diverticular disease/diverticulitis	0
0	5	4	14215	1	0	1	#NAME?	a.disintegrin.and.metalloproteinase.with.thrombospondin.motifs.5.measurement	1518	diverticular disease/diverticulitis	0
0	5	1	14218	1	0	1	#NAME?	insulin.like.growth.factor.binding.protein.7.measurement	1518	diverticular disease/diverticulitis	0
0	5	1	14218	1	0	1	#NAME?	angiotensinogen.measurement	1518	diverticular disease/diverticulitis	0
0	5	3	14216	1	0	1	#NAME?	mannose.binding.protein.C.measurement	1518	diverticular disease/diverticulitis	0
0	5	4	14215	1	0	1	#NAME?	proto.oncogene.tyrosine.protein.kinase.receptor.Ret.measurement	1518	diverticular disease/diverticulitis	0
0	5	1	14218	1	0	1	#NAME?	trefoil.factor.3.measurement	1518	diverticular disease/diverticulitis	0
0	5	1	14218	1	0	1	#NAME?	superoxide.dismutase..Mn.	1518	diverticular disease/diverticulitis	0
0	5	8	14211	1	0	1	#NAME?	plasma.plasminogen.measurement	1518	diverticular disease/diverticulitis	0
0	5	2	14217	1	0	1	#NAME?	mannan.binding.lectin.serine.protease.1.measurement	1518	diverticular disease/diverticulitis	0
0	5	2	14217	1	0	1	#NAME?	kallikrein.7.measurement	1518	diverticular disease/diverticulitis	0
0	5	6	14213	1	0	1	#NAME?	serum.alpha.1.antitrypsin.measurement	1518	diverticular disease/diverticulitis	0
0	5	1	14218	1	0	1	#NAME?	acid.sphingomyelinase.like.phosphodiesterase.3a.measurement	1518	diverticular disease/diverticulitis	0
0	5	1	14218	1	0	1	#NAME?	granzyme.A.measurement	1518	diverticular disease/diverticulitis	0
0	5	6	14213	1	0	1	#NAME?	interleukin.18.receptor.1.measurement	1518	diverticular disease/diverticulitis	0
0	5	3	14216	1	0	1	#NAME?	IGF.1.measurement	1518	diverticular disease/diverticulitis	0
0	5	6	14213	1	0	1	#NAME?	IGFBP.3.measurement	1518	diverticular disease/diverticulitis	0
0	5	2	14217	1	0	1	#NAME?	ficolin.2.measurement	1518	diverticular disease/diverticulitis	0
0	5	3	14216	1	0	1	#NAME?	semaphorin.3E.measurement	1518	diverticular disease/diverticulitis	0
0	5	8	14211	1	0	1	#NAME?	a.disintegrin.and.metalloproteinase.with.thrombospondin.motifs.13	1518	diverticular disease/diverticulitis	0
0	5	2	14217	1	0	1	#NAME?	trypsin.2.measurement	1518	diverticular disease/diverticulitis	0
0	5	3	14216	1	0	1	#NAME?	C.C.motif.chemokine.8.measurement	1518	diverticular disease/diverticulitis	0
0	5	3	14216	1	0	1	#NAME?	annexin.A2.measurement	1518	diverticular disease/diverticulitis	0
0	5	1	14218	1	0	1	#NAME?	galectin.3.measurement	1518	diverticular disease/diverticulitis	0
0	5	1	14218	1	0	1	#NAME?	fibronectin.fragment.3.measurement	1518	diverticular disease/diverticulitis	0
0	5	4	14215	1	0	1	#NAME?	thioredoxin.domain.containing.protein.12.measurement	1518	diverticular disease/diverticulitis	0
0	5	2	14217	1	0	1	#NAME?	complement.factor.H.related.protein.5.measurement	1518	diverticular disease/diverticulitis	0
0	5	1	14218	1	0	1	#NAME?	sialic.acid.binding.Ig.like.lectin.6.measurement	1518	diverticular disease/diverticulitis	0
0	5	2	14217	1	0	1	#NAME?	fetuin.B.measurement	1518	diverticular disease/diverticulitis	0
0	5	2	14217	1	0	1	#NAME?	persulfide.dioxygenase.ETHE1	1518	diverticular disease/diverticulitis	0
0	5	2	14217	1	0	1	#NAME?	thrombospondin.2.measurement	1518	diverticular disease/diverticulitis	0
0	5	3	14216	1	0	1	#NAME?	C.C.motif.chemokine.25.measurement	1518	diverticular disease/diverticulitis	0
0	5	1	14218	1	0	1	#NAME?	cathepsin.B.measurement	1518	diverticular disease/diverticulitis	0
0	5	5	14214	1	0	1	#NAME?	C.C.motif.chemokine.3.measurement	1518	diverticular disease/diverticulitis	0
0	5	1	14218	1	0	1	#NAME?	C.C.motif.chemokine.5.measurement	1518	diverticular disease/diverticulitis	0
0	5	2	14217	1	0	1	#NAME?	apolipoprotein.E.isoform.E2.measurement	1518	diverticular disease/diverticulitis	0
0	5	2	14217	1	0	1	#NAME?	small.nuclear.ribonucleoprotein.F.measurement	1518	diverticular disease/diverticulitis	0
0	5	2	14217	1	0	1	#NAME?	interleukin.17.receptor.B.measurement	1518	diverticular disease/diverticulitis	0
0	5	2	14217	1	0	1	#NAME?	tenascin.measurement	1518	diverticular disease/diverticulitis	0
0	5	2	14217	1	0	1	#NAME?	cystatin.D.measurement	1518	diverticular disease/diverticulitis	0
0	5	2	14217	1	0	1	#NAME?	endothelin.converting.enzyme.1.measurement	1518	diverticular disease/diverticulitis	0
0	5	1	14218	1	0	1	#NAME?	ephrin.type.A.receptor.1.measurement	1518	diverticular disease/diverticulitis	0
0	5	2	14217	1	0	1	#NAME?	annexin.A1.measurement	1518	diverticular disease/diverticulitis	0
0	5	1	14218	1	0	1	#NAME?	cGMP.specific.3..5..cyclic.phosphodiesterase.measurement	1518	diverticular disease/diverticulitis	0
0	5	2	14217	1	0	1	#NAME?	interleukin.1.receptor.like.2.measurement	1518	diverticular disease/diverticulitis	0
0	5	2	14217	1	0	1	#NAME?	granulocyte.colony.stimulating.factor.measurement	1518	diverticular disease/diverticulitis	0
0	5	4	14215	1	0	1	#NAME?	apolipoprotein.B.measurement	1518	diverticular disease/diverticulitis	0
0	5	2	14217	1	0	1	#NAME?	endoglin.measurement	1518	diverticular disease/diverticulitis	0
0	5	2	14217	1	0	1	#NAME?	intercellular.adhesion.molecule.2.measurement	1518	diverticular disease/diverticulitis	0
0	5	2	14217	1	0	1	#NAME?	platelet.glycoprotein.4.measurement	1518	diverticular disease/diverticulitis	0
0	5	2	14217	1	0	1	#NAME?	protein.jagged.1.measurement	1518	diverticular disease/diverticulitis	0
0	5	3	14216	1	0	1	#NAME?	vascular.endothelial.growth.factor.receptor.2.measurement	1518	diverticular disease/diverticulitis	0
0	5	2	14217	1	0	1	#NAME?	interleukin.18.receptor.accessory.protein.measurement	1518	diverticular disease/diverticulitis	0
0	5	3	14216	1	0	1	#NAME?	granulysin.measurement	1518	diverticular disease/diverticulitis	0
0	5	2	14217	1	0	1	#NAME?	alpha.1.antichymotrypsin.complex.measurement	1518	diverticular disease/diverticulitis	0
0	5	2	14217	1	0	1	#NAME?	alpha.1.antichymotrypsin.measurement	1518	diverticular disease/diverticulitis	0
0	5	1	14218	1	0	1	#NAME?	alcohol.dehydrogenase..NADP...measurement	1518	diverticular disease/diverticulitis	0
0	5	3	14216	1	0	1	#NAME?	carbonic.anhydrase.6.measurement	1518	diverticular disease/diverticulitis	0
0	5	1	14218	1	0	1	#NAME?	MAP.kinase.activated.protein.kinase.2.measurement	1518	diverticular disease/diverticulitis	0
0	5	1	14218	1	0	1	#NAME?	ephrin.type.B.receptor.2.measurement	1518	diverticular disease/diverticulitis	0
0	5	2	14217	1	0	1	#NAME?	N.acetyl.D.glucosamine.kinase.measurement	1518	diverticular disease/diverticulitis	0
0	5	1	14218	1	0	1	#NAME?	arylsulfatase.B.measurement	1518	diverticular disease/diverticulitis	0
0	5	6	14213	1	0	1	#NAME?	factor.XI.measurement	1518	diverticular disease/diverticulitis	0
0	5	1	14218	1	0	1	#NAME?	interleukin.15.receptor.subunit.alpha.measurement	1518	diverticular disease/diverticulitis	0
0	5	1	14218	1	0	1	#NAME?	tumor.necrosis.factor.receptor.superfamily.member.19L.measurement	1518	diverticular disease/diverticulitis	0
0	5	2	14217	1	0	1	#NAME?	interleukin.25.measurement	1518	diverticular disease/diverticulitis	0
0	5	2	14217	1	0	1	#NAME?	Agouti.related.protein.measurement	1518	diverticular disease/diverticulitis	0
0	5	2	14217	1	0	1	#NAME?	killer.cell.immunoglobulin.like.receptor.2DL4.measurement	1518	diverticular disease/diverticulitis	0
0	5	1	14218	1	0	1	#NAME?	EGF.like.module.containing.mucin.like.hormone.receptor.like.2.measurement	1518	diverticular disease/diverticulitis	0
0	5	3	14216	1	0	1	#NAME?	cystatin.SA.measurement	1518	diverticular disease/diverticulitis	0
0	5	1	14218	1	0	1	#NAME?	complement.factor.I.measurement	1518	diverticular disease/diverticulitis	0
0	5	1	14218	1	0	1	#NAME?	properdin.measurement	1518	diverticular disease/diverticulitis	0
0	5	1	14218	1	0	1	#NAME?	human.Chorionic.Gonadotropin.measurement	1518	diverticular disease/diverticulitis	0
0	5	3	14216	1	0	1	#NAME?	teratocarcinoma.derived.growth.factor.1.measurement	1518	diverticular disease/diverticulitis	0
0	5	2	14217	1	0	1	#NAME?	lysozyme.C.measurement	1518	diverticular disease/diverticulitis	0
0	5	1	14218	1	0	1	#NAME?	plexin.C1.measurement	1518	diverticular disease/diverticulitis	0
0	5	1	14218	1	0	1	#NAME?	scavenger.receptor.class.F.member.1.measurement	1518	diverticular disease/diverticulitis	0
0	5	3	14216	1	0	1	#NAME?	CD209.antigen.measurement	1518	diverticular disease/diverticulitis	0
0	5	1	14218	1	0	1	#NAME?	basal.cell.adhesion.molecule.measurement	1518	diverticular disease/diverticulitis	0
0	5	3	14216	1	0	1	#NAME?	CD109.antigen.measurement	1518	diverticular disease/diverticulitis	0
0	5	1	14218	1	0	1	#NAME?	interleukin.27.receptor.subunit.alpha.measurement	1518	diverticular disease/diverticulitis	0
0	5	1	14218	1	0	1	#NAME?	peptidyl.prolyl.cis.trans.isomerase.D.measurement	1518	diverticular disease/diverticulitis	0
0	5	2	14217	1	0	1	#NAME?	transmembrane.glycoprotein.NMB.measurement	1518	diverticular disease/diverticulitis	0
0	5	1	14218	1	0	1	#NAME?	death.associated.protein.kinase.2.measurement	1518	diverticular disease/diverticulitis	0
0	5	7	14212	1	0	1	#NAME?	C.C.motif.chemokine.17.measurement	1518	diverticular disease/diverticulitis	0
0	5	1	14218	1	0	1	#NAME?	coagulation.factor.V.measurement	1518	diverticular disease/diverticulitis	0
0	5	2	14217	1	0	1	#NAME?	mediator.of.RNA.polymerase.II.transcription.subunit.1.measurement	1518	diverticular disease/diverticulitis	0
0	5	1	14218	1	0	1	#NAME?	dual.specificity.mitogen.activated.protein.kinase.kinase.2.measurement	1518	diverticular disease/diverticulitis	0
0	5	1	14218	1	0	1	#NAME?	nidogen.1.measurement	1518	diverticular disease/diverticulitis	0
0	5	2	14217	1	0	1	#NAME?	dermatopontin.measurement	1518	diverticular disease/diverticulitis	0
0	5	1	14218	1	0	1	#NAME?	peptidyl.prolyl.cis.trans.isomerase.E.measurement	1518	diverticular disease/diverticulitis	0
0	5	2	14217	1	0	1	#NAME?	polymeric.immunoglobulin.receptor.measurement	1518	diverticular disease/diverticulitis	0
0	5	1	14218	1	0	1	#NAME?	complement.factor.H.measurement	1518	diverticular disease/diverticulitis	0
0	5	1	14218	1	0	1	#NAME?	lactadherin.measurement	1518	diverticular disease/diverticulitis	0
0	5	2	14217	1	0	1	#NAME?	kininogen.1.measurement	1518	diverticular disease/diverticulitis	0
0	5	1	14218	1	0	1	#NAME?	angiostatin.measurement	1518	diverticular disease/diverticulitis	0
0	5	3	14216	1	0	1	#NAME?	complement.factor.B.measurement	1518	diverticular disease/diverticulitis	0
0	5	2	14217	1	0	1	#NAME?	leukocyte.immunoglobulin.like.receptor.subfamily.B.member.1.measurement	1518	diverticular disease/diverticulitis	0
0	5	5	14214	1	0	1	#NAME?	melanoma.derived.growth.regulatory.protein.measurement	1518	diverticular disease/diverticulitis	0
0	5	1	14218	1	0	1	#NAME?	caspase.3.measurement	1518	diverticular disease/diverticulitis	0
0	5	2	14217	1	0	1	#NAME?	retinoic.acid.receptor.responder.protein.2.measurement	1518	diverticular disease/diverticulitis	0
0	5	1	14218	1	0	1	#NAME?	macrophage.metalloelastase.measurement	1518	diverticular disease/diverticulitis	0
0	5	1	14218	1	0	1	#NAME?	cathepsin.Z.measurement	1518	diverticular disease/diverticulitis	0
0	5	2	14217	1	0	1	#NAME?	Dickkopf.related.protein.3.measurement	1518	diverticular disease/diverticulitis	0
0	5	1	14218	1	0	1	#NAME?	interleukin.1.Receptor.accessory.protein.measurement	1518	diverticular disease/diverticulitis	0
0	5	2	14217	1	0	1	#NAME?	serine.protease.27.measurement	1518	diverticular disease/diverticulitis	0
0	5	3	14216	1	0	1	#NAME?	C.X.C.motif.chemokine.11.measurement	1518	diverticular disease/diverticulitis	0
0	5	1	14218	1	0	1	#NAME?	programmed.cell.death.1.ligand.2.measurement	1518	diverticular disease/diverticulitis	0
0	5	2	14217	1	0	1	#NAME?	granulins.measurement	1518	diverticular disease/diverticulitis	0
0	5	1	14218	1	0	1	#NAME?	Ck.beta.8.1.measurement	1518	diverticular disease/diverticulitis	0
0	5	2	14217	1	0	1	#NAME?	leukocyte.immunoglobulin.like.receptor.subfamily.B.member.2.measurement	1518	diverticular disease/diverticulitis	0
0	5	1	14218	1	0	1	#NAME?	spondin.1.measurement	1518	diverticular disease/diverticulitis	0
0	5	2	14217	1	0	1	#NAME?	ficolin.1.measurement	1518	diverticular disease/diverticulitis	0
0	5	1	14218	1	0	1	#NAME?	low.affinity.immunoglobulin.gamma.Fc.region.receptor.III.B.measurement	1518	diverticular disease/diverticulitis	0
0	5	1	14218	1	0	1	#NAME?	endothelial.cell.selective.adhesion.molecule.measurement	1518	diverticular disease/diverticulitis	0
0	5	1	14218	1	0	1	#NAME?	low.affinity.immunoglobulin.epsilon.Fc.receptor.measurement	1518	diverticular disease/diverticulitis	0
0	5	2	14217	1	0	1	#NAME?	interleukin.7.receptor.subunit.alpha.measurement	1518	diverticular disease/diverticulitis	0
0	5	2	14217	1	0	1	#NAME?	beta.endorphin.measurement	1518	diverticular disease/diverticulitis	0
0	5	1	14218	1	0	1	#NAME?	complement.decay.accelerating.factor.measurement	1518	diverticular disease/diverticulitis	0
0	5	2	14217	1	0	1	#NAME?	chitotriosidase.1.measurement	1518	diverticular disease/diverticulitis	0
0	5	1	14218	1	0	1	#NAME?	complement.C1q.subcomponent.measurement	1518	diverticular disease/diverticulitis	0
0	5	1	14218	1	0	1	#NAME?	complement.C1r.subcomponent.measurement	1518	diverticular disease/diverticulitis	0
0	5	1	14218	1	0	1	#NAME?	fibronectin.fragment.4.measurement	1518	diverticular disease/diverticulitis	0
0	5	1	14218	1	0	1	#NAME?	fibronectin.measurement	1518	diverticular disease/diverticulitis	0
0	5	2	14217	1	0	1	#NAME?	SPARC.like.protein.1.measurement	1518	diverticular disease/diverticulitis	0
0	5	1	14218	1	0	1	#NAME?	interleukin.17.receptor.D.measurement	1518	diverticular disease/diverticulitis	0
0	5	3	14216	1	0	1	#NAME?	plasma.kallikrein.measurement	1518	diverticular disease/diverticulitis	0
0	5	10	14209	1	0	1	#NAME?	growth.regulated.alpha.protein.measurement	1518	diverticular disease/diverticulitis	0
0	5	1	14218	1	0	1	#NAME?	C.X.C.motif.chemokine.6.measurement	1518	diverticular disease/diverticulitis	0
0	5	2	14217	1	0	1	#NAME?	phospholipase.A2	1518	diverticular disease/diverticulitis	0
0	5	2	14217	1	0	1	#NAME?	membrane.associated.measurement	1518	diverticular disease/diverticulitis	0
0	5	2	14217	1	0	1	#NAME?	calcium.calmodulin.dependent.protein.kinase.type.1D.measurement	1518	diverticular disease/diverticulitis	0
0	5	1	14218	1	0	1	#NAME?	interleukin.5.receptor.subunit.alpha.measurement	1518	diverticular disease/diverticulitis	0
0	5	2	14217	1	0	1	#NAME?	alpha.2.HS.glycoprotein.measurement	1518	diverticular disease/diverticulitis	0
0	5	1	14218	1	0	1	#NAME?	Secreted.frizzled.related.protein.3.measurement	1518	diverticular disease/diverticulitis	0
0	5	1	14218	1	0	1	#NAME?	fibroblast.growth.factor.2.measurement	1518	diverticular disease/diverticulitis	0
0	5	1	14218	1	0	1	#NAME?	C.C.motif.chemokine.7.measurement	1518	diverticular disease/diverticulitis	0
0	5	1	14218	1	0	1	#NAME?	C.C.motif.chemokine.16.measurement	1518	diverticular disease/diverticulitis	0
0	5	1	14218	1	0	1	#NAME?	cell.adhesion.molecule.related.down.regulated.by.oncogenes.measurement	1518	diverticular disease/diverticulitis	0
0	5	1	14218	1	0	1	#NAME?	interleukin.12.receptor.subunit.beta.1.measurement	1518	diverticular disease/diverticulitis	0
0	5	1	14218	1	0	1	#NAME?	transforming.growth.factor.beta.induced.protein.ig.h3.measurement	1518	diverticular disease/diverticulitis	0
0	5	1	14218	1	0	1	#NAME?	WAP	1518	diverticular disease/diverticulitis	0
0	5	1	14218	1	0	1	#NAME?	Kazal	1518	diverticular disease/diverticulitis	0
0	5	17	14202	1	0	1	#NAME?	immunoglobulin	1518	diverticular disease/diverticulitis	0
0	5	1	14218	1	0	1	#NAME?	Kunitz.and.NTR.domain.containing.protein.2.measurement	1518	diverticular disease/diverticulitis	0
0	5	3	14216	1	0	1	#NAME?	interleukin.17.receptor.A.measurement	1518	diverticular disease/diverticulitis	0
0	5	1	14218	1	0	1	#NAME?	afamin.measurement	1518	diverticular disease/diverticulitis	0
0	5	3	14216	1	0	1	#NAME?	C.C.motif.chemokine.23.measurement	1518	diverticular disease/diverticulitis	0
0	5	4	14215	1	0	1	#NAME?	Kunitz.type.protease.inhibitor.1.measurement	1518	diverticular disease/diverticulitis	0
0	5	1	14218	1	0	1	#NAME?	hepatitis.A.virus.cellular.receptor.2.measurement	1518	diverticular disease/diverticulitis	0
0	5	1	14218	1	0	1	#NAME?	interstitial.collagenase.measurement	1518	diverticular disease/diverticulitis	0
0	5	2	14217	1	0	1	#NAME?	tryptase.beta.2.measurement	1518	diverticular disease/diverticulitis	0
0	5	4	14215	1	0	1	#NAME?	cystatin.F.measurement	1518	diverticular disease/diverticulitis	0
0	5	2	14217	1	0	1	#NAME?	hepatocyte.growth.factor.receptor.measurement	1518	diverticular disease/diverticulitis	0
0	5	2	14217	1	0	1	#NAME?	OX.2.membrane.glycoprotein.measurement	1518	diverticular disease/diverticulitis	0
0	5	3	14216	1	0	1	#NAME?	P.Selectin.measurement	1518	diverticular disease/diverticulitis	0
0	5	1	14218	1	0	1	#NAME?	natural.cytotoxicity.triggering.receptor.3.measurement	1518	diverticular disease/diverticulitis	0
0	5	1	14218	1	0	1	#NAME?	T.lymphocyte.surface.antigen.Ly.9.measurement	1518	diverticular disease/diverticulitis	0
0	5	2	14217	1	0	1	#NAME?	elafin.measurement	1518	diverticular disease/diverticulitis	0
0	5	1	14218	1	0	1	#NAME?	C.C.motif.chemokine.1.measurement	1518	diverticular disease/diverticulitis	0
0	5	2	14217	1	0	1	#NAME?	repulsive.guidance.molecule.A.measurement	1518	diverticular disease/diverticulitis	0
0	5	2	14217	1	0	1	#NAME?	carbohydrate.sulfotransferase.15.measurement	1518	diverticular disease/diverticulitis	0
0	5	1	14218	1	0	1	#NAME?	Abelson.tyrosine.protein.kinase.2.measurement	1518	diverticular disease/diverticulitis	0
0	5	1	14218	1	0	1	#NAME?	breast.cancer.anti.estrogen.resistance.protein.3.measurement	1518	diverticular disease/diverticulitis	0
0	5	1	14218	1	0	1	#NAME?	macrophage.scavenger.receptor.types.I.and.II.measurement	1518	diverticular disease/diverticulitis	0
0	5	1	14218	1	0	1	#NAME?	non.receptor.tyrosine.protein.kinase.TYK2.measurement	1518	diverticular disease/diverticulitis	0
0	5	1	14218	1	0	1	#NAME?	OCIA.domain.containing.protein.1.measurement	1518	diverticular disease/diverticulitis	0
0	5	1	14218	1	0	1	#NAME?	serine.threonine.protein.kinase.17B.measurement	1518	diverticular disease/diverticulitis	0
0	5	1	14218	1	0	1	#NAME?	C.X.C.motif.chemokine.5.measurement	1518	diverticular disease/diverticulitis	0
0	5	1	14218	1	0	1	#NAME?	apolipoprotein.E.measurement	1518	diverticular disease/diverticulitis	0
0	5	2	14217	1	0	1	#NAME?	Henoch.Schoenlein.purpura	1518	diverticular disease/diverticulitis	0
0	5	3	14216	1	0	1	#NAME?	differentiated.thyroid.carcinoma	1518	diverticular disease/diverticulitis	0
0	5	4	14215	1	0	1	#NAME?	papillary.thyroid.carcinoma	1518	diverticular disease/diverticulitis	0
0	5	18	14201	1	0	1	#NAME?	alopecia.areata	1518	diverticular disease/diverticulitis	0
0	5	1	14218	1	0	1	#NAME?	alpha.linoleic.acid.measurement	1518	diverticular disease/diverticulitis	0
0	5	2	14217	1	0	1	#NAME?	eicosadienoic.acid.measurement	1518	diverticular disease/diverticulitis	0
0	5	1	14218	1	0	1	#NAME?	cellular.adhesion.molecule.measurement	1518	diverticular disease/diverticulitis	0
0	5	5	14214	1	0	1	#NAME?	docosahexaenoic.acid.measurement	1518	diverticular disease/diverticulitis	0
0	5	2	14217	1	0	1	#NAME?	tumor.necrosis.factor.receptor.II.measurement	1518	diverticular disease/diverticulitis	0
0	5	10	14209	1	0	1	#NAME?	perceived.unattractiveness.to.mosquitos.measurement	1518	diverticular disease/diverticulitis	0
0	5	18	14201	1	0	1	#NAME?	memory.performance	1518	diverticular disease/diverticulitis	0
0	5	5	14214	1	0	1	#NAME?	response.to.placebo	1518	diverticular disease/diverticulitis	0
0	5	35	14184	1	0	1	#NAME?	Dupuytren.Contracture	1518	diverticular disease/diverticulitis	0
0	5	5	14214	1	0	1	#NAME?	IgG.bisecting.N.acetyl.glucosamine.measurement	1518	diverticular disease/diverticulitis	0
0	5	2	14217	1	0	1	#NAME?	IgG.disialylation.measurement	1518	diverticular disease/diverticulitis	0
0	5	8	14211	1	0	1	#NAME?	IgG.fucosylation.measurement	1518	diverticular disease/diverticulitis	0
0	5	10	14209	1	0	1	#NAME?	IgG.galactosylation.measurement	1518	diverticular disease/diverticulitis	0
0	5	5	14214	1	0	1	#NAME?	IgG.monogalactosylation.measurement	1518	diverticular disease/diverticulitis	0
0	5	4	14215	1	0	1	#NAME?	IgG.monosialylation.measurement	1518	diverticular disease/diverticulitis	0
0	5	4	14215	1	0	1	#NAME?	skin.aging.measurement	1518	diverticular disease/diverticulitis	0
0	5	8	14211	1	0	1	#NAME?	LDL.cholesterol.change.measurement	1518	diverticular disease/diverticulitis	0
0	5	2	14217	1	0	1	#NAME?	antiphospholipid.syndrome	1518	diverticular disease/diverticulitis	0
0	5	2	14217	1	0	1	#NAME?	cognitive.inhibition.measurement	1518	diverticular disease/diverticulitis	0
0	5	1	14218	1	0	1	#NAME?	monocyte.lymphocyte.ratio	1518	diverticular disease/diverticulitis	0
0	5	5	14214	1	0	1	#NAME?	opioid.dependence	1518	diverticular disease/diverticulitis	0
0	5	2	14217	1	0	1	#NAME?	methadone.dose.measurement	1518	diverticular disease/diverticulitis	0
0	5	1	14218	1	0	1	#NAME?	Young.adult.onset.Parkinsonism	1518	diverticular disease/diverticulitis	0
0	5	5	14214	1	0	1	#NAME?	anti.citrullinated.protein.antibody.seropositivity	1518	diverticular disease/diverticulitis	0
0	5	46	14173	1	0	1	#NAME?	nose.morphology.measurement	1518	diverticular disease/diverticulitis	0
0	5	1	14218	1	0	1	#NAME?	facial.height.measurement	1518	diverticular disease/diverticulitis	0
0	5	9	14210	1	0	1	#NAME?	eye.morphology.measurement	1518	diverticular disease/diverticulitis	0
0	5	8	14211	1	0	1	#NAME?	lip.morphology.measurement	1518	diverticular disease/diverticulitis	0
0	5	1	14218	1	0	1	#NAME?	serum.galactose.deficient.IgA1.measurement	1518	diverticular disease/diverticulitis	0
0	5	4	14215	1	0	1	#NAME?	cardiac.troponin.T.measurement	1518	diverticular disease/diverticulitis	0
0	5	2	14217	1	0	1	#NAME?	airway.responsiveness.measurement	1518	diverticular disease/diverticulitis	0
0	5	5	14214	1	0	1	#NAME?	facial.morphology.measurement	1518	diverticular disease/diverticulitis	0
0	5	2	14217	1	0	1	#NAME?	carotid.plaque.build	1518	diverticular disease/diverticulitis	0
0	5	5	14214	1	0	1	#NAME?	carrier.status	1518	diverticular disease/diverticulitis	0
0	5	18	14201	1	0	1	#NAME?	eotaxin.measurement	1518	diverticular disease/diverticulitis	0
0	5	2	14217	1	0	1	#NAME?	interferon.gamma.measurement	1518	diverticular disease/diverticulitis	0
0	5	1	14218	1	0	1	#NAME?	interleukin.2.receptor.antagonist.measurement	1518	diverticular disease/diverticulitis	0
0	5	4	14215	1	0	1	#NAME?	interleukin.7.measurement	1518	diverticular disease/diverticulitis	0
0	5	2	14217	1	0	1	#NAME?	interleukin.13.measurement	1518	diverticular disease/diverticulitis	0
0	5	1	14218	1	0	1	#NAME?	interleukin.17.measurement	1518	diverticular disease/diverticulitis	0
0	5	6	14213	1	0	1	#NAME?	interleukin.12.measurement	1518	diverticular disease/diverticulitis	0
0	5	1	14218	1	0	1	#NAME?	macrophage.colony.stimulating.factor.measurement	1518	diverticular disease/diverticulitis	0
0	5	8	14211	1	0	1	#NAME?	monokine.induced.by.gamma.interferon.measurement	1518	diverticular disease/diverticulitis	0
0	5	81	14138	1	0	1	#NAME?	macrophage.inflammatory.protein.1b.measurement	1518	diverticular disease/diverticulitis	0
0	5	10	14209	1	0	1	#NAME?	platelet.derived.growth.factor.BB.measurement	1518	diverticular disease/diverticulitis	0
0	5	2	14217	1	0	1	#NAME?	CCL5.measurement	1518	diverticular disease/diverticulitis	0
0	5	6	14213	1	0	1	#NAME?	thiopurine.methyltransferase.activity.measurement	1518	diverticular disease/diverticulitis	0
0	5	2	14217	1	0	1	#NAME?	response.to.mercaptopurine	1518	diverticular disease/diverticulitis	0
0	5	26	14193	1	0	1	#NAME?	late.onset.Alzheimers.disease	1518	diverticular disease/diverticulitis	0
0	5	1	14218	1	0	1	#NAME?	facial.depth.measurement	1518	diverticular disease/diverticulitis	0
0	5	3	14216	1	0	1	#NAME?	facial.width.measurement	1518	diverticular disease/diverticulitis	0
0	5	10	14209	1	0	1	#NAME?	selective.IgA.deficiency.disease	1518	diverticular disease/diverticulitis	0
0	5	1	14218	1	0	1	#NAME?	estrogen.receptor.status	1518	diverticular disease/diverticulitis	0
0	5	1	14218	1	0	1	#NAME?	HER2.status	1518	diverticular disease/diverticulitis	0
0	5	3	14216	1	0	1	#NAME?	neuroimaging.measurement	1518	diverticular disease/diverticulitis	0
0	5	6	14213	1	0	1	#NAME?	thoracic.aortic.aneurysm	1518	diverticular disease/diverticulitis	0
0	5	2	14217	1	0	1	#NAME?	pneumococcal.bacteremia	1518	diverticular disease/diverticulitis	0
0	5	4	14215	1	0	1	#NAME?	pharynx.cancer	1518	diverticular disease/diverticulitis	0
0	5	9	14210	1	0	1	#NAME?	oral.cavity.cancer	1518	diverticular disease/diverticulitis	0
0	5	1	14218	1	0	1	#NAME?	sulfate.measurement	1518	diverticular disease/diverticulitis	0
0	5	3	14216	1	0	1	#NAME?	dysmenorrheic.pain.measurement	1518	diverticular disease/diverticulitis	0
0	5	2	14217	1	0	1	#NAME?	urinary.albumin.to.creatinine.ratio	1518	diverticular disease/diverticulitis	0
0	5	145	14074	1	0	1	#NAME?	gut.microbiome.measurement	1518	diverticular disease/diverticulitis	0
0	5	35	14184	1	0	1	#NAME?	cup.to.disc.ratio.measurement	1518	diverticular disease/diverticulitis	0
0	5	37	14182	1	0	1	#NAME?	QRS.amplitude	1518	diverticular disease/diverticulitis	0
0	5	62	14157	1	0	1	#NAME?	taxonomic.microbiome.measurement	1518	diverticular disease/diverticulitis	0
0	5	5	14214	1	0	1	#NAME?	extraversion	1518	diverticular disease/diverticulitis	0
0	5	2	14217	1	0	1	#NAME?	CHGA.cleavage.product.measurement	1518	diverticular disease/diverticulitis	0
0	5	12	14207	1	0	1	#NAME?	parathyroid.hormone.measurement	1518	diverticular disease/diverticulitis	0
0	5	2	14217	1	0	1	#NAME?	response.to.diclofenac	1518	diverticular disease/diverticulitis	0
0	5	69	14150	1	0	1	#NAME?	chin.morphology.measurement	1518	diverticular disease/diverticulitis	0
0	5	3	14216	1	0	1	#NAME?	triglyceride.HDL.cholesterol.ratio	1518	diverticular disease/diverticulitis	0
0	5	13	14206	1	0	1	#NAME?	age.at.voice.drop	1518	diverticular disease/diverticulitis	0
0	5	6	14213	1	0	1	#NAME?	pericardial.adipose.tissue.measurement	1518	diverticular disease/diverticulitis	0
0	5	3	14216	1	0	1	#NAME?	response.to.tetracyclic.antidepressant	1518	diverticular disease/diverticulitis	0
0	5	3	14216	1	0	1	#NAME?	response.to.tricyclic.antidepressant	1518	diverticular disease/diverticulitis	0
0	5	1	14218	1	0	1	#NAME?	ototoxicity	1518	diverticular disease/diverticulitis	0
0	5	1	14218	1	0	1	#NAME?	response.to.cisplatin	1518	diverticular disease/diverticulitis	0
0	5	6	14213	1	0	1	#NAME?	electroencephalogram.measurement	1518	diverticular disease/diverticulitis	0
0	5	2	14217	1	0	1	#NAME?	acute.on.chronic.liver.failure	1518	diverticular disease/diverticulitis	0
0	5	1	14218	1	0	1	#NAME?	Digestive.System.Carcinoma	1518	diverticular disease/diverticulitis	0
0	5	1	14218	1	0	1	#NAME?	gallstones	1518	diverticular disease/diverticulitis	0
0	5	28	14191	1	0	1	#NAME?	open.angle.glaucoma	1518	diverticular disease/diverticulitis	0
0	5	4	14215	1	0	1	#NAME?	response.to.bupropion	1518	diverticular disease/diverticulitis	0
0	5	1	14218	1	0	1	#NAME?	emotional.symptom.measurement	1518	diverticular disease/diverticulitis	0
0	5	2	14217	1	0	1	#NAME?	job.related.exhaustion.measurement	1518	diverticular disease/diverticulitis	0
0	5	9	14210	1	0	1	#NAME?	Hypertriglyceridemia	1518	diverticular disease/diverticulitis	0
0	5	1	14218	1	0	1	#NAME?	DDT.metabolite.measurement	1518	diverticular disease/diverticulitis	0
0	5	3	14216	1	0	1	#NAME?	magnesium.calcium.ratio	1518	diverticular disease/diverticulitis	0
0	5	11	14208	1	0	1	#NAME?	age.at.first.birth.measurement	1518	diverticular disease/diverticulitis	0
0	5	3	14216	1	0	1	#NAME?	number.of.children.ever.born.measurement	1518	diverticular disease/diverticulitis	0
0	5	2	14217	1	0	1	#NAME?	skin.barrier.function.measurement	1518	diverticular disease/diverticulitis	0
0	5	7	14212	1	0	1	#NAME?	cartilage.thickness.measurement	1518	diverticular disease/diverticulitis	0
0	5	7	14212	1	0	1	#NAME?	temporal.arteritis	1518	diverticular disease/diverticulitis	0
0	5	5	14214	1	0	1	#NAME?	alpha.carotene.measurement	1518	diverticular disease/diverticulitis	0
0	5	2	14217	1	0	1	#NAME?	oropharynx.cancer	1518	diverticular disease/diverticulitis	0
0	5	3	14216	1	0	1	#NAME?	systolic.blood.pressure.change.measurement	1518	diverticular disease/diverticulitis	0
0	5	9	14210	1	0	1	#NAME?	primary.angle.closure.glaucoma	1518	diverticular disease/diverticulitis	0
0	5	168	14051	1	0	1	#NAME?	BMI.adjusted.waist.circumference	1518	diverticular disease/diverticulitis	0
0	5	10	14209	1	0	1	#NAME?	Epstein.Barr.virus.nuclear.antigen.1.IgG.measurement	1518	diverticular disease/diverticulitis	0
0	5	2	14217	1	0	1	#NAME?	low.tension.glaucoma	1518	diverticular disease/diverticulitis	0
0	5	19	14200	1	0	1	#NAME?	response.to.TNF.antagonist	1518	diverticular disease/diverticulitis	0
0	5	554	13665	1	0	1	#NAME?	diabetes.mellitus	1518	diverticular disease/diverticulitis	0
0	5	19	14200	1	0	1	#NAME?	periodontal.measurement	1518	diverticular disease/diverticulitis	0
0	5	1	14218	1	0	1	#NAME?	mosaic.loss.of.chromosome.Y.measurement	1518	diverticular disease/diverticulitis	0
0	5	9	14210	1	0	1	#NAME?	Abnormal.thrombosis	1518	diverticular disease/diverticulitis	0
0	5	9	14210	1	0	1	#NAME?	deep.vein.thrombosis	1518	diverticular disease/diverticulitis	0
0	5	9	14210	1	0	1	#NAME?	pulmonary.embolism	1518	diverticular disease/diverticulitis	0
0	5	33	14186	1	0	1	#NAME?	circadian.rhythm	1518	diverticular disease/diverticulitis	0
0	5	4	14215	1	0	1	#NAME?	coenzyme.Q10.measurement	1518	diverticular disease/diverticulitis	0
0	5	54	14165	1	0	1	#NAME?	mortality	1518	diverticular disease/diverticulitis	0
0	5	14	14205	1	0	1	#NAME?	facial.hair.thickness.measurement	1518	diverticular disease/diverticulitis	0
0	5	10	14209	1	0	1	#NAME?	hair.colour.measurement	1518	diverticular disease/diverticulitis	0
0	5	3	14216	1	0	1	#NAME?	balding.measurement	1518	diverticular disease/diverticulitis	0
0	5	6	14213	1	0	1	#NAME?	dermatomyositis	1518	diverticular disease/diverticulitis	0
0	5	3	14216	1	0	1	#NAME?	apolipoprotein.A.IV.measurement	1518	diverticular disease/diverticulitis	0
0	5	2	14217	1	0	1	#NAME?	response.to.cyclophosphamide	1518	diverticular disease/diverticulitis	0
0	5	2	14217	1	0	1	#NAME?	lupus.nephritis	1518	diverticular disease/diverticulitis	0
0	5	36	14183	1	0	1	#NAME?	refractive.error.measurement	1518	diverticular disease/diverticulitis	0
0	5	7	14212	1	0	1	#NAME?	Posterior.cortical.atrophy	1518	diverticular disease/diverticulitis	0
0	5	1	14218	1	0	1	#NAME?	response.to.docetaxel	1518	diverticular disease/diverticulitis	0
0	5	1	14218	1	0	1	#NAME?	metastatic.prostate.cancer	1518	diverticular disease/diverticulitis	0
0	5	10	14209	1	0	1	#NAME?	endometrial.endometrioid.carcinoma	1518	diverticular disease/diverticulitis	0
0	5	2	14217	1	0	1	#NAME?	eating.behaviour	1518	diverticular disease/diverticulitis	0
0	5	2	14217	1	0	1	#NAME?	food.addiction.measurement	1518	diverticular disease/diverticulitis	0
0	5	6	14213	1	0	1	#NAME?	clinical.laboratory.measurement	1518	diverticular disease/diverticulitis	0
0	5	1	14218	1	0	1	#NAME?	erythrocyte.measurement	1518	diverticular disease/diverticulitis	0
0	5	3	14216	1	0	1	#NAME?	asparaginase.induced.acute.pancreatitis	1518	diverticular disease/diverticulitis	0
0	5	4	14215	1	0	1	#NAME?	daytime.rest.measurement	1518	diverticular disease/diverticulitis	0
0	5	1	14218	1	0	1	#NAME?	sleep.quality	1518	diverticular disease/diverticulitis	0
0	5	1	14218	1	0	1	#NAME?	sleep.latency	1518	diverticular disease/diverticulitis	0
0	5	9	14210	1	0	1	#NAME?	response.to.anti.thyroid.drug	1518	diverticular disease/diverticulitis	0
0	5	3	14216	1	0	1	#NAME?	sleep.apnea.measurement	1518	diverticular disease/diverticulitis	0
0	5	3	14216	1	0	1	#NAME?	obstructive.sleep.apnea	1518	diverticular disease/diverticulitis	0
0	5	5	14214	1	0	1	#NAME?	antiphospholipid.antibody.measurement	1518	diverticular disease/diverticulitis	0
0	5	2	14217	1	0	1	#NAME?	pulmonary.neuroendocrine.tumor	1518	diverticular disease/diverticulitis	0
0	5	62	14157	1	0	1	#NAME?	central.corneal.thickness	1518	diverticular disease/diverticulitis	0
0	5	44	14175	1	0	1	#NAME?	ovarian.serous.carcinoma	1518	diverticular disease/diverticulitis	0
0	5	84	14135	1	0	1	#NAME?	squamous.cell.lung.carcinoma	1518	diverticular disease/diverticulitis	0
0	5	4	14215	1	0	1	#NAME?	Hepatic.fibrosis	1518	diverticular disease/diverticulitis	0
0	5	1	14218	1	0	1	#NAME?	head.and.neck.squamous.cell.carcinoma	1518	diverticular disease/diverticulitis	0
0	5	1	14218	1	0	1	#NAME?	response.to.antihypertensive.drug	1518	diverticular disease/diverticulitis	0
0	5	5	14214	1	0	1	#NAME?	response.to.beta.blocker	1518	diverticular disease/diverticulitis	0
0	5	1	14218	1	0	1	#NAME?	response.to.calcium.channel.blocker	1518	diverticular disease/diverticulitis	0
0	5	8	14211	1	0	1	#NAME?	late.onset.myasthenia.gravis	1518	diverticular disease/diverticulitis	0
0	5	36	14183	1	0	1	#NAME?	psoriasis.vulgaris	1518	diverticular disease/diverticulitis	0
0	5	39	14180	1	0	1	#NAME?	psoriatic.arthritis	1518	diverticular disease/diverticulitis	0
0	5	8	14211	1	0	1	#NAME?	cutaneous.psoriasis.measurement	1518	diverticular disease/diverticulitis	0
0	5	1	14218	1	0	1	#NAME?	anxiety.disorder.measurement	1518	diverticular disease/diverticulitis	0
0	5	10	14209	1	0	1	#NAME?	acute.graft.vs..host.disease	1518	diverticular disease/diverticulitis	0
0	5	2	14217	1	0	1	#NAME?	donor.genotype.effect.measurement	1518	diverticular disease/diverticulitis	0
0	5	1	14218	1	0	1	#NAME?	clinical.and.behavioural.ideal.cardiovascular.health	1518	diverticular disease/diverticulitis	0
0	5	23	14196	1	0	1	#NAME?	body.fat.percentage	1518	diverticular disease/diverticulitis	0
0	5	14	14205	1	0	1	#NAME?	vascular.endothelial.growth.factor.measurement	1518	diverticular disease/diverticulitis	0
0	5	8	14211	1	0	1	#NAME?	response.to.paliperidone	1518	diverticular disease/diverticulitis	0
0	5	8	14211	1	0	1	#NAME?	schizophrenia.symptom.severity.measurement	1518	diverticular disease/diverticulitis	0
0	5	1	14218	1	0	1	#NAME?	lumbar.disc.herniation	1518	diverticular disease/diverticulitis	0
0	5	1	14218	1	0	1	#NAME?	Sciatica	1518	diverticular disease/diverticulitis	0
0	5	1	14218	1	0	1	#NAME?	LDH.related.sciatica.symptom.severity.measurement	1518	diverticular disease/diverticulitis	0
0	5	36	14183	1	0	1	#NAME?	hypothyroidism	1518	diverticular disease/diverticulitis	0
0	5	16	14203	1	0	1	#NAME?	joint.hypermobility.measurement	1518	diverticular disease/diverticulitis	0
0	5	1	14218	1	0	1	#NAME?	allergen.exposure.measurement	1518	diverticular disease/diverticulitis	0
0	5	66	14153	1	0	1	#NAME?	synophrys.measurement	1518	diverticular disease/diverticulitis	0
0	5	75	14144	1	0	1	#NAME?	autosomal.dominant.compelling.helio.ophthalmic.outburst.syndrome	1518	diverticular disease/diverticulitis	0
0	5	3	14216	1	0	1	#NAME?	macular.telangiectasia.type.2	1518	diverticular disease/diverticulitis	0
0	5	5	14214	1	0	1	#NAME?	disease.prognosis.measurement	1518	diverticular disease/diverticulitis	0
0	5	3	14216	1	0	1	#NAME?	LDL.cholesterol.HDL.cholesterol.ratio	1518	diverticular disease/diverticulitis	0
0	5	1	14218	1	0	1	#NAME?	non.HDL.cholesterol.HDL.cholesterol.ratio	1518	diverticular disease/diverticulitis	0
0	5	4	14215	1	0	1	#NAME?	temporomandibular.joint.disorder	1518	diverticular disease/diverticulitis	0
0	5	5	14214	1	0	1	#NAME?	Fuchs.endothelial.corneal.dystrophy	1518	diverticular disease/diverticulitis	0
0	5	9	14210	1	0	1	#NAME?	response.to.angiotensin.converting.enzyme.inhibitor	1518	diverticular disease/diverticulitis	0
0	5	4	14215	1	0	1	#NAME?	Cough	1518	diverticular disease/diverticulitis	0
0	5	1	14218	1	0	1	#NAME?	Gingival.bleeding	1518	diverticular disease/diverticulitis	0
0	5	2	14217	1	0	1	#NAME?	gallbladder.neoplasm	1518	diverticular disease/diverticulitis	0
0	5	16	14203	1	0	1	#NAME?	Oral.cleft	1518	diverticular disease/diverticulitis	0
0	5	1	14218	1	0	1	#NAME?	gastric.adenocarcinoma	1518	diverticular disease/diverticulitis	0
0	5	41	14178	1	0	1	#NAME?	X3.hydroxy.1.methylpropylmercapturic.acid.measurement	1518	diverticular disease/diverticulitis	0
0	5	1	14218	1	0	1	#NAME?	ear.protrusion	1518	diverticular disease/diverticulitis	0
0	5	1	14218	1	0	1	#NAME?	Sickle.cell.disease.and.related.diseases	1518	diverticular disease/diverticulitis	0
0	5	2	14217	1	0	1	#NAME?	ACPA.negative.rheumatoid.arthritis	1518	diverticular disease/diverticulitis	0
0	5	19	14200	1	0	1	#NAME?	joint.damage.measurement	1518	diverticular disease/diverticulitis	0
0	5	5	14214	1	0	1	#NAME?	response.to.glucocorticoid	1518	diverticular disease/diverticulitis	0
0	5	5	14214	1	0	1	#NAME?	osteonecrosis	1518	diverticular disease/diverticulitis	0
0	5	2	14217	1	0	1	#NAME?	Microalbuminuria	1518	diverticular disease/diverticulitis	0
0	5	3	14216	1	0	1	#NAME?	anxiety.disorder	1518	diverticular disease/diverticulitis	0
0	5	2	14217	1	0	1	#NAME?	sRAGE.measurement	1518	diverticular disease/diverticulitis	0
0	5	1	14218	1	0	1	#NAME?	information.processing.speed	1518	diverticular disease/diverticulitis	0
0	5	5	14214	1	0	1	#NAME?	bone.mineral.accretion.measurement	1518	diverticular disease/diverticulitis	0
0	5	12	14207	1	0	1	#NAME?	cutaneous.lupus.erythematosus	1518	diverticular disease/diverticulitis	0
0	5	2	14217	1	0	1	#NAME?	blood.lead.measurement	1518	diverticular disease/diverticulitis	0
0	5	2	14217	1	0	1	#NAME?	obese.body.mass.index.status	1518	diverticular disease/diverticulitis	0
0	5	8	14211	1	0	1	#NAME?	overweight.body.mass.index.status	1518	diverticular disease/diverticulitis	0
0	5	3	14216	1	0	1	#NAME?	underweight.body.mass.index.status	1518	diverticular disease/diverticulitis	0
0	5	1	14218	1	0	1	#NAME?	progression.free.survival	1518	diverticular disease/diverticulitis	0
0	5	33	14186	1	0	1	#NAME?	metastatic.colorectal.cancer	1518	diverticular disease/diverticulitis	0
0	5	1	14218	1	0	1	#NAME?	response.to.cetuximab	1518	diverticular disease/diverticulitis	0
0	5	1	14218	1	0	1	#NAME?	response.to.CAPOX.B	1518	diverticular disease/diverticulitis	0
0	5	3	14216	1	0	1	#NAME?	depressive.episode.measurement	1518	diverticular disease/diverticulitis	0
0	5	1	14218	1	0	1	#NAME?	manic.episode.measurement	1518	diverticular disease/diverticulitis	0
0	5	83	14136	1	0	1	#NAME?	sex.interaction.measurement	1518	diverticular disease/diverticulitis	0
0	5	81	14138	1	0	1	#NAME?	age.at.assessment	1518	diverticular disease/diverticulitis	0
0	5	1	14218	1	0	1	#NAME?	adrenal.suppression.measurement	1518	diverticular disease/diverticulitis	0
0	5	3	14216	1	0	1	#NAME?	cortisol.measurement	1518	diverticular disease/diverticulitis	0
0	5	3	14216	1	0	1	#NAME?	response.to.synacthen	1518	diverticular disease/diverticulitis	0
0	5	3	14216	1	0	1	#NAME?	supraventricular.ectopy	1518	diverticular disease/diverticulitis	0
0	5	3	14216	1	0	1	#NAME?	premature.cardiac.contractions	1518	diverticular disease/diverticulitis	0
0	5	3	14216	1	0	1	#NAME?	ventricular.ectopy	1518	diverticular disease/diverticulitis	0
0	5	56	14163	1	0	1	#NAME?	metabolic.syndrome	1518	diverticular disease/diverticulitis	0
0	5	2	14217	1	0	1	#NAME?	cotinine.measurement	1518	diverticular disease/diverticulitis	0
0	5	5	14214	1	0	1	#NAME?	response.to.interferon.beta	1518	diverticular disease/diverticulitis	0
0	5	2	14217	1	0	1	#NAME?	hip.osteoarthritis.symptom.severity.measurement	1518	diverticular disease/diverticulitis	0
0	5	4	14215	1	0	1	#NAME?	serum.hepcidin.measurement	1518	diverticular disease/diverticulitis	0
0	5	9	14210	1	0	1	#NAME?	hepcidin.ferritin.ratio	1518	diverticular disease/diverticulitis	0
0	5	1	14218	1	0	1	#NAME?	hepcidin.transferrin.saturation.ratio	1518	diverticular disease/diverticulitis	0
0	5	14	14205	1	0	1	#NAME?	response.to.sulfonylurea	1518	diverticular disease/diverticulitis	0
0	5	9	14210	1	0	1	#NAME?	JT.interval	1518	diverticular disease/diverticulitis	0
0	5	1	14218	1	0	1	#NAME?	response.to.platinum.based.neoadjuvant.chemotherapy	1518	diverticular disease/diverticulitis	0
0	5	213	14006	1	0	1	#NAME?	hip.circumference	1518	diverticular disease/diverticulitis	0
0	5	6	14213	1	0	1	#NAME?	response.to.interferon	1518	diverticular disease/diverticulitis	0
0	5	1	14218	1	0	1	#NAME?	virologic.response.measurement	1518	diverticular disease/diverticulitis	0
0	5	1	14218	1	0	1	#NAME?	response.to.terbinafine	1518	diverticular disease/diverticulitis	0
0	5	46	14173	1	0	1	#NAME?	ventricular.rate.measurement	1518	diverticular disease/diverticulitis	0
0	5	3	14216	1	0	1	#NAME?	Meningioma	1518	diverticular disease/diverticulitis	0
0	5	3	14216	1	0	1	#NAME?	butyrylcholinesterase.measurement	1518	diverticular disease/diverticulitis	0
0	5	3	14216	1	0	1	#NAME?	vitamin.A.measurement	1518	diverticular disease/diverticulitis	0
0	5	2	14217	1	0	1	#NAME?	HPV.seropositivity	1518	diverticular disease/diverticulitis	0
0	5	11	14208	1	0	1	#NAME?	atherosclerosis	1518	diverticular disease/diverticulitis	0
0	5	1	14218	1	0	1	#NAME?	Keratoconus	1518	diverticular disease/diverticulitis	0
0	5	2	14217	1	0	1	#NAME?	Dengue.Hemorrhagic.Fever	1518	diverticular disease/diverticulitis	0
0	5	2	14217	1	0	1	#NAME?	psychomotor.performance	1518	diverticular disease/diverticulitis	0
0	5	1	14218	1	0	1	#NAME?	carotid.femoral.pulse.wave.velocity	1518	diverticular disease/diverticulitis	0
0	5	3	14216	1	0	1	#NAME?	mental.process	1518	diverticular disease/diverticulitis	0
0	5	1	14218	1	0	1	#NAME?	response.to.gemcitabine	1518	diverticular disease/diverticulitis	0
0	5	18	14201	1	0	1	#NAME?	freckles	1518	diverticular disease/diverticulitis	0
0	5	2	14217	1	0	1	#NAME?	Sneeze	1518	diverticular disease/diverticulitis	0
0	5	115	14104	1	0	1	#NAME?	kidney.disease	1518	diverticular disease/diverticulitis	0
0	5	16	14203	1	0	1	#NAME?	phosphorus.measurement	1518	diverticular disease/diverticulitis	0
0	5	22	14197	1	0	1	#NAME?	anemia	1518	diverticular disease/diverticulitis	0
0	5	1	14218	1	0	1	#NAME?	response.to.ribavirin	1518	diverticular disease/diverticulitis	0
0	5	1	14218	1	0	1	#NAME?	focal.segmental.glomerulosclerosis	1518	diverticular disease/diverticulitis	0
0	5	1	14218	1	0	1	#NAME?	meningococcal.infection	1518	diverticular disease/diverticulitis	0
0	5	4	14215	1	0	1	#NAME?	Keloid	1518	diverticular disease/diverticulitis	0
0	5	1	14218	1	0	1	#NAME?	CD4.CD8.lymphocyte.ratio	1518	diverticular disease/diverticulitis	0
0	5	2	14217	1	0	1	#NAME?	neonatal.systemic.lupus.erthematosus	1518	diverticular disease/diverticulitis	0
0	5	2	14217	1	0	1	#NAME?	erectile.dysfunction	1518	diverticular disease/diverticulitis	0
0	5	26	14193	1	0	1	#NAME?	Moyamoya.disease	1518	diverticular disease/diverticulitis	0
0	5	15	14204	1	0	1	#NAME?	heart.function.measurement	1518	diverticular disease/diverticulitis	0
0	5	1	14218	1	0	1	#NAME?	Familial.hypospadias	1518	diverticular disease/diverticulitis	0
0	5	2	14217	1	0	1	#NAME?	response.to.bleomycin	1518	diverticular disease/diverticulitis	0
0	5	2	14217	1	0	1	#NAME?	chromatid.break.measurement	1518	diverticular disease/diverticulitis	0
0	5	2	14217	1	0	1	#NAME?	response.to.antibiotic	1518	diverticular disease/diverticulitis	0
0	5	6	14213	1	0	1	#NAME?	soluble.transferrin.receptor.measurement	1518	diverticular disease/diverticulitis	0
0	5	1	14218	1	0	1	#NAME?	left.ventricular.hypertrophy	1518	diverticular disease/diverticulitis	0
0	5	5	14214	1	0	1	#NAME?	azoospermia	1518	diverticular disease/diverticulitis	0
0	5	1	14218	1	0	1	#NAME?	ankle.brachial.index	1518	diverticular disease/diverticulitis	0
0	5	3	14216	1	0	1	#NAME?	gestational.diabetes	1518	diverticular disease/diverticulitis	0
0	5	9	14210	1	0	1	#NAME?	blood.sedimentation	1518	diverticular disease/diverticulitis	0
0	5	1	14218	1	0	1	#NAME?	short.sleep	1518	diverticular disease/diverticulitis	0
0	5	9	14210	1	0	1	#NAME?	Ewing.sarcoma	1518	diverticular disease/diverticulitis	0
0	5	2	14217	1	0	1	#NAME?	TPE.interval.measurement	1518	diverticular disease/diverticulitis	0
0	5	1	14218	1	0	1	#NAME?	total.cortical.area.measurement	1518	diverticular disease/diverticulitis	0
0	5	1	14218	1	0	1	#NAME?	visual.cortical.surface.area.measurement	1518	diverticular disease/diverticulitis	0
0	5	8	14211	1	0	1	#NAME?	facial.morphology	1518	diverticular disease/diverticulitis	0
0	5	3	14216	1	0	1	#NAME?	nephrolithiasis	1518	diverticular disease/diverticulitis	0
0	5	3	14216	1	0	1	#NAME?	duodenal.ulcer	1518	diverticular disease/diverticulitis	0
0	5	57	14162	1	0	1	#NAME?	phospholipid.measurement	1518	diverticular disease/diverticulitis	0
0	5	5	14214	1	0	1	#NAME?	hematological.measurement	1518	diverticular disease/diverticulitis	0
0	5	1	14218	1	0	1	#NAME?	response.to.vitamin	1518	diverticular disease/diverticulitis	0
0	5	9	14210	1	0	1	#NAME?	circulating.cell.free.DNA.measurement	1518	diverticular disease/diverticulitis	0
0	5	2	14217	1	0	1	#NAME?	infant.head.circumference	1518	diverticular disease/diverticulitis	0
0	5	7	14212	1	0	1	#NAME?	thyroid.function	1518	diverticular disease/diverticulitis	0
0	5	75	14144	1	0	1	#NAME?	serum.non.albumin.protein.measurement	1518	diverticular disease/diverticulitis	0
0	5	1	14218	1	0	1	#NAME?	frontal.theta.oscillation.measurement	1518	diverticular disease/diverticulitis	0
0	5	2	14217	1	0	1	#NAME?	antipsychotic.drug.related.weight.gain	1518	diverticular disease/diverticulitis	0
0	5	8	14211	1	0	1	#NAME?	cholelithiasis	1518	diverticular disease/diverticulitis	0
0	5	7	14212	1	0	1	#NAME?	Nephroblastoma	1518	diverticular disease/diverticulitis	0
0	5	4	14215	1	0	1	#NAME?	hippocampal.atrophy	1518	diverticular disease/diverticulitis	0
0	5	2	14217	1	0	1	#NAME?	YKL40.measurement	1518	diverticular disease/diverticulitis	0
0	5	4	14215	1	0	1	#NAME?	disease.free.survival	1518	diverticular disease/diverticulitis	0
0	5	1	14218	1	0	1	#NAME?	volumetric.brain.MRI	1518	diverticular disease/diverticulitis	0
0	5	1	14218	1	0	1	#NAME?	interleukin.6.receptor.measurement	1518	diverticular disease/diverticulitis	0
0	5	1	14218	1	0	1	#NAME?	tumor.necrosis.factor.alpha.measurement	1518	diverticular disease/diverticulitis	0
0	5	2	14217	1	0	1	#NAME?	triiodothyronine.measurement	1518	diverticular disease/diverticulitis	0
0	5	12	14207	1	0	1	#NAME?	liver.enzyme.measurement	1518	diverticular disease/diverticulitis	0
0	5	13	14206	1	0	1	#NAME?	diabetic.retinopathy	1518	diverticular disease/diverticulitis	0
0	5	2	14217	1	0	1	#NAME?	albuminuria	1518	diverticular disease/diverticulitis	0
0	5	916	13303	1	0	1	#NAME?	blood.pressure	1518	diverticular disease/diverticulitis	0
0	5	2	14217	1	0	1	#NAME?	cardiac.hypertrophy	1518	diverticular disease/diverticulitis	0
0	5	7	14212	1	0	1	#NAME?	attempted.suicide	1518	diverticular disease/diverticulitis	0
0	5	4	14215	1	0	1	#NAME?	upper.aerodigestive.tract.neoplasm	1518	diverticular disease/diverticulitis	0
0	5	2	14217	1	0	1	#NAME?	South.Texas.Assessment.of.Neurocognition	1518	diverticular disease/diverticulitis	0
0	5	6	14213	1	0	1	#NAME?	dilated.cardiomyopathy	1518	diverticular disease/diverticulitis	0
0	5	5	14214	1	0	1	#NAME?	D.dimer.measurement	1518	diverticular disease/diverticulitis	0
0	5	2	14217	1	0	1	#NAME?	chronic.myelogenous.leukemia	1518	diverticular disease/diverticulitis	0
0	5	6	14213	1	0	1	#NAME?	thyroid.volume	1518	diverticular disease/diverticulitis	0
0	5	4	14215	1	0	1	#NAME?	brain.measurement	1518	diverticular disease/diverticulitis	0
0	5	19	14200	1	0	1	#NAME?	sudden.cardiac.arrest	1518	diverticular disease/diverticulitis	0
0	5	12	14207	1	0	1	#NAME?	Progressive.supranuclear.palsy	1518	diverticular disease/diverticulitis	0
0	5	3	14216	1	0	1	#NAME?	vitamin.E.measurement	1518	diverticular disease/diverticulitis	0
0	5	1	14218	1	0	1	#NAME?	BMI.adjusted.fasting.blood.glucose.measurement	1518	diverticular disease/diverticulitis	0
0	5	4	14215	1	0	1	#NAME?	Huntington.disease	1518	diverticular disease/diverticulitis	0
0	5	1	14218	1	0	1	#NAME?	grip.strength.measurement	1518	diverticular disease/diverticulitis	0
0	5	12	14207	1	0	1	#NAME?	sitting.height.ratio	1518	diverticular disease/diverticulitis	0
0	5	3	14216	1	0	1	#NAME?	AR.C124910XX.measurement	1518	diverticular disease/diverticulitis	0
0	5	11	14208	1	0	1	#NAME?	ticagrelor.measurement	1518	diverticular disease/diverticulitis	0
0	5	2	14217	1	0	1	#NAME?	free.androgen.index	1518	diverticular disease/diverticulitis	0
0	5	3	14216	1	0	1	#NAME?	progesterone.measurement	1518	diverticular disease/diverticulitis	0
0	5	2	14217	1	0	1	#NAME?	response.to.gases.and.fumes.exposure	1518	diverticular disease/diverticulitis	0
0	5	1	14218	1	0	1	#NAME?	blood.cadmium.measurement	1518	diverticular disease/diverticulitis	0
0	5	6	14213	1	0	1	#NAME?	Inguinal.hernia	1518	diverticular disease/diverticulitis	0
0	5	2	14217	1	0	1	#NAME?	self.rated.health	1518	diverticular disease/diverticulitis	0
0	5	1	14218	1	0	1	#NAME?	blood.mercury.measurement	1518	diverticular disease/diverticulitis	0
0	5	1	14218	1	0	1	#NAME?	blood.manganese.measurement	1518	diverticular disease/diverticulitis	0
0	5	1	14218	1	0	1	#NAME?	thoracic.to.hip.circumference.ratio.measurement	1518	diverticular disease/diverticulitis	0
0	5	4	14215	1	0	1	#NAME?	calcaneal.bone.quantitative.ultrasound.measurement	1518	diverticular disease/diverticulitis	0
0	5	4	14215	1	0	1	#NAME?	response.to.cold.medicine	1518	diverticular disease/diverticulitis	0
0	5	139	14080	1	0	1	#NAME?	BMI.adjusted.hip.circumference	1518	diverticular disease/diverticulitis	0
0	5	25	14194	1	0	1	#NAME?	glioma	1518	diverticular disease/diverticulitis	0
0	5	2	14217	1	0	1	#NAME?	chronic.venous.insufficiency	1518	diverticular disease/diverticulitis	0
0	5	2	14217	1	0	1	#NAME?	Varicose.veins	1518	diverticular disease/diverticulitis	0
0	5	17	14202	1	0	1	#NAME?	endothelial.growth.factor.measurement	1518	diverticular disease/diverticulitis	0
0	5	2	14217	1	0	1	#NAME?	angiopoietin.2.receptor.measurement	1518	diverticular disease/diverticulitis	0
0	5	3	14216	1	0	1	#NAME?	marginal.zone.B.cell.lymphoma	1518	diverticular disease/diverticulitis	0
0	5	2	14217	1	0	1	#NAME?	erythema.nodosum	1518	diverticular disease/diverticulitis	0
0	5	14	14205	1	0	1	#NAME?	linolenic.acid.measurement	1518	diverticular disease/diverticulitis	0
0	5	1	14218	1	0	1	#NAME?	Lewy.body.dementia.measurement	1518	diverticular disease/diverticulitis	0
0	5	7	14212	1	0	1	#NAME?	neuritic.plaque.measurement	1518	diverticular disease/diverticulitis	0
0	5	6	14213	1	0	1	#NAME?	neurofibrillary.tangles.measurement	1518	diverticular disease/diverticulitis	0
0	5	15	14204	1	0	1	#NAME?	dementia	1518	diverticular disease/diverticulitis	0
0	5	3	14216	1	0	1	#NAME?	Alzheimer.s.disease.neuropathologic.change	1518	diverticular disease/diverticulitis	0
0	5	2	14217	1	0	1	#NAME?	SSRI.use.measurement	1518	diverticular disease/diverticulitis	0
0	5	3	14216	1	0	1	#NAME?	caudate.nucleus.volume	1518	diverticular disease/diverticulitis	0
0	5	48	14171	1	0	1	#NAME?	motion.sickness	1518	diverticular disease/diverticulitis	0
0	5	3	14216	1	0	1	#NAME?	plasma.renin.activity.measurement	1518	diverticular disease/diverticulitis	0
0	5	5	14214	1	0	1	#NAME?	cis.trans.18.2.fatty.acid.measurement	1518	diverticular disease/diverticulitis	0
0	5	7	14212	1	0	1	#NAME?	trans.fatty.acid.measurement	1518	diverticular disease/diverticulitis	0
0	5	2	14217	1	0	1	#NAME?	trans.trans.18.2.fatty.acid.measurement	1518	diverticular disease/diverticulitis	0
0	5	11	14208	1	0	1	#NAME?	Myasthenia.gravis	1518	diverticular disease/diverticulitis	0
0	5	2	14217	1	0	1	#NAME?	Lewy.body.measurement	1518	diverticular disease/diverticulitis	0
0	5	8	14211	1	0	1	#NAME?	word.list.delayed.recall.measurement	1518	diverticular disease/diverticulitis	0
0	5	4	14215	1	0	1	#NAME?	paragraph.delayed.recall.measurement	1518	diverticular disease/diverticulitis	0
0	5	2	14217	1	0	1	#NAME?	airway.wall.thickness.measurement	1518	diverticular disease/diverticulitis	0
0	5	3	14216	1	0	1	#NAME?	age.related.nuclear.cataract	1518	diverticular disease/diverticulitis	0
0	5	2	14217	1	0	1	#NAME?	serum.lipase.activity.measurement	1518	diverticular disease/diverticulitis	0
0	5	3	14216	1	0	1	#NAME?	cryoglobulinemia	1518	diverticular disease/diverticulitis	0
0	5	1	14218	1	0	1	#NAME?	osteoarthritis.biomarker.measurement	1518	diverticular disease/diverticulitis	0
0	5	14	14205	1	0	1	#NAME?	serum.carcinoembryonic.antigen.measurement	1518	diverticular disease/diverticulitis	0
0	5	1	14218	1	0	1	#NAME?	sensory.perception.of.sound	1518	diverticular disease/diverticulitis	0
0	5	10	14209	1	0	1	#NAME?	ossification.of.the.posterior.longitudinal.ligament.of.the.spine	1518	diverticular disease/diverticulitis	0
0	5	7	14212	1	0	1	#NAME?	osteoprotegerin.measurement	1518	diverticular disease/diverticulitis	0
0	5	2	14217	1	0	1	#NAME?	pneumoconiosis	1518	diverticular disease/diverticulitis	0
0	5	2	14217	1	0	1	#NAME?	response.to.silica.exposure	1518	diverticular disease/diverticulitis	0
0	5	2	14217	1	0	1	#NAME?	height.adjusted.body.mass.index	1518	diverticular disease/diverticulitis	0
0	5	69	14150	1	0	1	#NAME?	allergic.rhinitis	1518	diverticular disease/diverticulitis	0
0	5	28	14191	1	0	1	#NAME?	hypospadias	1518	diverticular disease/diverticulitis	0
0	5	5	14214	1	0	1	#NAME?	esophageal.squamous.cell.carcinoma	1518	diverticular disease/diverticulitis	0
0	5	1	14218	1	0	1	#NAME?	antinuclear.antibody.measurement	1518	diverticular disease/diverticulitis	0
0	5	6	14213	1	0	1	#NAME?	laryngeal.squamous.cell.carcinoma	1518	diverticular disease/diverticulitis	0
0	5	2	14217	1	0	1	#NAME?	thiopurine.immunosuppressant.induced.pancreatitis	1518	diverticular disease/diverticulitis	0
0	5	21	14198	1	0	1	#NAME?	generalised.epilepsy	1518	diverticular disease/diverticulitis	0
0	5	6	14213	1	0	1	#NAME?	pack.years.measurement	1518	diverticular disease/diverticulitis	0
0	5	137	14082	1	0	1	#NAME?	cigarettes.per.day.measurement	1518	diverticular disease/diverticulitis	0
0	5	8	14211	1	0	1	#NAME?	diffuse.large.B.cell.lymphoma	1518	diverticular disease/diverticulitis	0
0	5	1	14218	1	0	1	#NAME?	body.height.at.birth	1518	diverticular disease/diverticulitis	0
0	5	1	14218	1	0	1	#NAME?	psychosocial.stress.measurement	1518	diverticular disease/diverticulitis	0
0	5	1	14218	1	0	1	#NAME?	hereditary.hemochromatosis.type.1	1518	diverticular disease/diverticulitis	0
0	5	13	14206	1	0	1	#NAME?	birth.measurement	1518	diverticular disease/diverticulitis	0
0	5	1	14218	1	0	1	#NAME?	interferon.alpha.measurement	1518	diverticular disease/diverticulitis	0
0	5	1	14218	1	0	1	#NAME?	diabetic.foot	1518	diverticular disease/diverticulitis	0
0	5	21	14198	1	0	1	#NAME?	neuropathy	1518	diverticular disease/diverticulitis	0
0	5	2	14217	1	0	1	#NAME?	stem.Cell.Factor.measurement	1518	diverticular disease/diverticulitis	0
0	5	14	14205	1	0	1	#NAME?	stem.Cell.Growth.Factor.beta.measurement	1518	diverticular disease/diverticulitis	0
0	5	5	14214	1	0	1	#NAME?	tumor.necrosis.factor.beta.measurement	1518	diverticular disease/diverticulitis	0
0	5	26	14193	1	0	1	#NAME?	TNF.related.apoptosis.inducing.ligand.measurement	1518	diverticular disease/diverticulitis	0
0	5	3	14216	1	0	1	#NAME?	autoantibody.measurement	1518	diverticular disease/diverticulitis	0
0	5	1	14218	1	0	1	#NAME?	language.measurement	1518	diverticular disease/diverticulitis	0
0	5	3	14216	1	0	1	#NAME?	chemerin.measurement	1518	diverticular disease/diverticulitis	0
0	5	40	14179	1	0	1	#NAME?	t.tau.beta.amyloid.1.42.ratio.measurement	1518	diverticular disease/diverticulitis	0
0	5	15	14204	1	0	1	#NAME?	traffic.air.pollution.measurement	1518	diverticular disease/diverticulitis	0
0	5	9	14210	1	0	1	#NAME?	very.low.density.lipoprotein.cholesterol.measurement	1518	diverticular disease/diverticulitis	0
0	5	19	14200	1	0	1	#NAME?	Cannabis.use	1518	diverticular disease/diverticulitis	0
0	5	1	14218	1	0	1	#NAME?	thyroid.nodule	1518	diverticular disease/diverticulitis	0
0	5	7	14212	1	0	1	#NAME?	pemphigus.vulgaris	1518	diverticular disease/diverticulitis	0
0	5	6	14213	1	0	1	#NAME?	CCL17.measurement	1518	diverticular disease/diverticulitis	0
0	5	6	14213	1	0	1	#NAME?	CCL19.measurement	1518	diverticular disease/diverticulitis	0
0	5	1	14218	1	0	1	#NAME?	monocyte.chemotactic.protein.3.measurement	1518	diverticular disease/diverticulitis	0
0	5	1	14218	1	0	1	#NAME?	interleukin.2.measurement	1518	diverticular disease/diverticulitis	0
0	5	1	14218	1	0	1	#NAME?	CXCL13.measurement	1518	diverticular disease/diverticulitis	0
0	5	1	14218	1	0	1	#NAME?	CX3CL1.measurement	1518	diverticular disease/diverticulitis	0
0	5	1	14218	1	0	1	#NAME?	CCL23.measurement	1518	diverticular disease/diverticulitis	0
0	5	3	14216	1	0	1	#NAME?	CCL15.measurement	1518	diverticular disease/diverticulitis	0
0	5	1	14218	1	0	1	#NAME?	CXCL6.measurement	1518	diverticular disease/diverticulitis	0
0	5	2	14217	1	0	1	#NAME?	CCL24.measurement	1518	diverticular disease/diverticulitis	0
0	5	2	14217	1	0	1	#NAME?	CCL21.measurement	1518	diverticular disease/diverticulitis	0
0	5	2	14217	1	0	1	#NAME?	interleukin.4.measurement	1518	diverticular disease/diverticulitis	0
0	5	2	14217	1	0	1	#NAME?	CXCL12.measurement	1518	diverticular disease/diverticulitis	0
0	5	8	14211	1	0	1	#NAME?	menstrual.cycle.measurement	1518	diverticular disease/diverticulitis	0
0	5	14	14205	1	0	1	#NAME?	Herpes.Zoster	1518	diverticular disease/diverticulitis	0
0	5	3	14216	1	0	1	#NAME?	presubiculum.volume	1518	diverticular disease/diverticulitis	0
0	5	8	14211	1	0	1	#NAME?	subiculum.volume	1518	diverticular disease/diverticulitis	0
0	5	7	14212	1	0	1	#NAME?	hippocampal.CA1.volume	1518	diverticular disease/diverticulitis	0
0	5	9	14210	1	0	1	#NAME?	hippocampus.molecular.layer.volume	1518	diverticular disease/diverticulitis	0
0	5	21	14198	1	0	1	#NAME?	hippocampal.tail.volume	1518	diverticular disease/diverticulitis	0
0	5	9	14210	1	0	1	#NAME?	granule.cell.layer.dentate.gyrus.volume	1518	diverticular disease/diverticulitis	0
0	5	5	14214	1	0	1	#NAME?	hippocampal.CA3.volume	1518	diverticular disease/diverticulitis	0
0	5	7	14212	1	0	1	#NAME?	hippocampal.CA4.volume	1518	diverticular disease/diverticulitis	0
0	5	1	14218	1	0	1	#NAME?	hippocampal.fissure.volume	1518	diverticular disease/diverticulitis	0
0	5	2	14217	1	0	1	#NAME?	hippocampal.amigdala.transition.area.volume	1518	diverticular disease/diverticulitis	0
0	5	1	14218	1	0	1	#NAME?	radiation.induced.brain.injury	1518	diverticular disease/diverticulitis	0
0	5	2	14217	1	0	1	#NAME?	visual.perception.measurement	1518	diverticular disease/diverticulitis	0
0	5	10	14209	1	0	1	#NAME?	cholesterol.efflux.capacity.measurement	1518	diverticular disease/diverticulitis	0
0	5	4	14215	1	0	1	#NAME?	BRCAX.breast.cancer	1518	diverticular disease/diverticulitis	0
0	5	4	14215	1	0	1	#NAME?	offspring.mortality.measurement	1518	diverticular disease/diverticulitis	0
0	5	2	14217	1	0	1	#NAME?	Anti.rubella.virus.IgG.measurement	1518	diverticular disease/diverticulitis	0
0	5	8	14211	1	0	1	#NAME?	vestibular.neuronitis	1518	diverticular disease/diverticulitis	0
0	5	2	14217	1	0	1	#NAME?	polymyositis	1518	diverticular disease/diverticulitis	0
0	5	2	14217	1	0	1	#NAME?	juvenile.dermatomyositis	1518	diverticular disease/diverticulitis	0
0	5	2	14217	1	0	1	#NAME?	eyelid.sagging.measurement	1518	diverticular disease/diverticulitis	0
0	5	2	14217	1	0	1	#NAME?	facial.wrinkling	1518	diverticular disease/diverticulitis	0
0	5	4	14215	1	0	1	#NAME?	PCSK9.protein.measurement	1518	diverticular disease/diverticulitis	0
0	5	24	14195	1	0	1	#NAME?	sodium.measurement	1518	diverticular disease/diverticulitis	0
0	5	8	14211	1	0	1	#NAME?	small.cell.lung.carcinoma	1518	diverticular disease/diverticulitis	0
0	5	586	13633	1	0	1	#NAME?	risk.taking.behaviour	1518	diverticular disease/diverticulitis	0
0	5	10	14209	1	0	1	#NAME?	volumetric.bone.mineral.density	1518	diverticular disease/diverticulitis	0
0	5	2	14217	1	0	1	#NAME?	white.matter.growth.measurement	1518	diverticular disease/diverticulitis	0
0	5	2	14217	1	0	1	#NAME?	cholesteryl.ester.transfer.protein.measurement	1518	diverticular disease/diverticulitis	0
0	5	3	14216	1	0	1	#NAME?	seborrheic.dermatitis	1518	diverticular disease/diverticulitis	0
0	5	25	14194	1	0	1	#NAME?	chloride.measurement	1518	diverticular disease/diverticulitis	0
0	5	10	14209	1	0	1	#NAME?	response.to.polyunsaturated.fatty.acid.supplementation	1518	diverticular disease/diverticulitis	0
0	5	8	14211	1	0	1	#NAME?	delta.5.desaturase.measurement	1518	diverticular disease/diverticulitis	0
0	5	5	14214	1	0	1	#NAME?	clostridium.difficile.infection	1518	diverticular disease/diverticulitis	0
0	5	1	14218	1	0	1	#NAME?	atazanavir.measurement	1518	diverticular disease/diverticulitis	0
0	5	5	14214	1	0	1	#NAME?	left.ventricular.systolic.function.measurement	1518	diverticular disease/diverticulitis	0
0	5	1	14218	1	0	1	#NAME?	heart.relative.wall.thickness	1518	diverticular disease/diverticulitis	0
0	5	5	14214	1	0	1	#NAME?	fractional.shortening	1518	diverticular disease/diverticulitis	0
0	5	3	14216	1	0	1	#NAME?	binge.eating	1518	diverticular disease/diverticulitis	0
0	5	1	14218	1	0	1	#NAME?	sperm.motility.measurement	1518	diverticular disease/diverticulitis	0
0	5	1	14218	1	0	1	#NAME?	Corneal.astigmatism	1518	diverticular disease/diverticulitis	0
0	5	4	14215	1	0	1	#NAME?	idiopathic.dilated.cardiomyopathy	1518	diverticular disease/diverticulitis	0
0	5	1	14218	1	0	1	#NAME?	cognitive.domain.measurement	1518	diverticular disease/diverticulitis	0
0	5	1	14218	1	0	1	#NAME?	social.domain.measurement	1518	diverticular disease/diverticulitis	0
0	5	1	14218	1	0	1	#NAME?	arousal.domain.measurement	1518	diverticular disease/diverticulitis	0
1	4	11	14208	0.0042117	319.73	1	8.32071	tooth.agenesis	1518	diverticular disease/diverticulitis	0.2
0	5	11	14208	1	0	1	#NAME?	esterified.cholesterol.measurement	1518	diverticular disease/diverticulitis	0
0	5	11	14208	1	0	1	#NAME?	free.cholesterol.measurement	1518	diverticular disease/diverticulitis	0
0	5	8	14211	1	0	1	#NAME?	high.density.lipoprotein.particle.size.measurement	1518	diverticular disease/diverticulitis	0
0	5	1	14218	1	0	1	#NAME?	low.density.lipoprotein.particle.size.measurement	1518	diverticular disease/diverticulitis	0
0	5	1	14218	1	0	1	#NAME?	very.low.density.lipoprotein.particle.size.measurement	1518	diverticular disease/diverticulitis	0
0	5	1	14218	1	0	1	#NAME?	intermediate.density.lipoprotein.measurement	1518	diverticular disease/diverticulitis	0
0	5	1	14218	1	0	1	#NAME?	delirium	1518	diverticular disease/diverticulitis	0
0	5	10	14209	1	0	1	#NAME?	velopharyngeal.dysfunction	1518	diverticular disease/diverticulitis	0
0	5	2	14217	1	0	1	#NAME?	necrotizing.enterocolitis	1518	diverticular disease/diverticulitis	0
0	5	1	14218	1	0	1	#NAME?	choroidal.thickness.measurement	1518	diverticular disease/diverticulitis	0
0	5	1917	12302	1	0	1	#NAME?	blood.protein.measurement	1518	diverticular disease/diverticulitis	0
0	5	1	14218	1	0	1	#NAME?	chylomicron.measurement	1518	diverticular disease/diverticulitis	0
0	5	1	14218	1	0	1	#NAME?	non.typhoidal.Salmonella.bacteremia	1518	diverticular disease/diverticulitis	0
0	5	3	14216	1	0	1	#NAME?	response.to.thiazide	1518	diverticular disease/diverticulitis	0
0	5	2	14217	1	0	1	#NAME?	conscientiousness.measurement	1518	diverticular disease/diverticulitis	0
0	5	4	14215	1	0	1	#NAME?	maximum.cigarettes.per.day.measurement	1518	diverticular disease/diverticulitis	0
0	5	1	14218	1	0	1	#NAME?	nicotine.withdrawal.symptom.count	1518	diverticular disease/diverticulitis	0
0	5	1	14218	1	0	1	#NAME?	nicotine.withdrawal.measurement	1518	diverticular disease/diverticulitis	0
0	5	2	14217	1	0	1	#NAME?	Plantar.Fasciitis	1518	diverticular disease/diverticulitis	0
0	5	2	14217	1	0	1	#NAME?	Plantar.Fibromatosis	1518	diverticular disease/diverticulitis	0
0	5	2	14217	1	0	1	#NAME?	growth.differentiation.factor.15.measurement	1518	diverticular disease/diverticulitis	0
0	5	1	14218	1	0	1	#NAME?	Aortic.Coarctation	1518	diverticular disease/diverticulitis	0
0	5	4	14215	1	0	1	#NAME?	hyperemesis.gravidarum	1518	diverticular disease/diverticulitis	0
0	5	13	14206	1	0	1	#NAME?	nausea.and.vomiting.of.pregnancy.severity.measurement	1518	diverticular disease/diverticulitis	0
0	5	1	14218	1	0	1	#NAME?	response.to.aripiprazole	1518	diverticular disease/diverticulitis	0
0	5	1	14218	1	0	1	#NAME?	c3d.C3.ratio	1518	diverticular disease/diverticulitis	0
0	5	6	14213	1	0	1	#NAME?	vitamin.D.dietary.intake.measurement	1518	diverticular disease/diverticulitis	0
0	5	2	14217	1	0	1	#NAME?	helping.behavior.measurement	1518	diverticular disease/diverticulitis	0
0	5	4	14215	1	0	1	#NAME?	event.free.survival.time	1518	diverticular disease/diverticulitis	0
0	5	2	14217	1	0	1	#NAME?	response.to.endocrine.therapy	1518	diverticular disease/diverticulitis	0
0	5	54	14165	1	0	1	#NAME?	non.melanoma.skin.carcinoma	1518	diverticular disease/diverticulitis	0
0	5	2	14217	1	0	1	#NAME?	myopic.maculopathy.severity.measurement	1518	diverticular disease/diverticulitis	0
0	5	1	14218	1	0	1	#NAME?	beta.secretase.1.measurement	1518	diverticular disease/diverticulitis	0
0	5	24	14195	1	0	1	#NAME?	rosacea.severity.measurement	1518	diverticular disease/diverticulitis	0
0	5	2	14217	1	0	1	#NAME?	executive.function.measurement	1518	diverticular disease/diverticulitis	0
0	5	4	14215	1	0	1	#NAME?	neuromyelitis.optica	1518	diverticular disease/diverticulitis	0
0	5	1	14218	1	0	1	#NAME?	atopy	1518	diverticular disease/diverticulitis	0
0	5	5	14214	1	0	1	#NAME?	head.and.neck.malignant.neoplasia	1518	diverticular disease/diverticulitis	0
0	5	5	14214	1	0	1	#NAME?	neuropathic.pain	1518	diverticular disease/diverticulitis	0
0	5	2	14217	1	0	1	#NAME?	empathy.measurement	1518	diverticular disease/diverticulitis	0
0	5	3	14216	1	0	1	#NAME?	refractory.celiac.disease	1518	diverticular disease/diverticulitis	0
0	5	1	14218	1	0	1	#NAME?	Epstein.Barr.virus.nuclear.antigen.1.seropositivity	1518	diverticular disease/diverticulitis	0
0	5	5	14214	1	0	1	#NAME?	Epstein.Barr.viral.capsid.antigen.seropositivity	1518	diverticular disease/diverticulitis	0
0	5	1	14218	1	0	1	#NAME?	anti.Epstein.Barr.virus.antibody.measurement	1518	diverticular disease/diverticulitis	0
0	5	20	14199	1	0	1	#NAME?	potassium.measurement	1518	diverticular disease/diverticulitis	0
0	5	15	14204	1	0	1	#NAME?	L.lactate.dehydrogenase.measurement	1518	diverticular disease/diverticulitis	0
0	5	2	14217	1	0	1	#NAME?	percent.glycated.albumin	1518	diverticular disease/diverticulitis	0
0	5	3	14216	1	0	1	#NAME?	fructosamine.measurement	1518	diverticular disease/diverticulitis	0
0	5	1	14218	1	0	1	#NAME?	total.glycated.albumin	1518	diverticular disease/diverticulitis	0
0	5	7	14212	1	0	1	#NAME?	cardioembolic.stroke	1518	diverticular disease/diverticulitis	0
0	5	12	14207	1	0	1	#NAME?	uveitis	1518	diverticular disease/diverticulitis	0
0	5	3	14216	1	0	1	#NAME?	solar.lentigines.measurement	1518	diverticular disease/diverticulitis	0
0	5	1	14218	1	0	1	#NAME?	hair.morphology.measurement	1518	diverticular disease/diverticulitis	0
0	5	4	14215	1	0	1	#NAME?	Hirsutism	1518	diverticular disease/diverticulitis	0
0	5	3	14216	1	0	1	#NAME?	hyperhidrosis	1518	diverticular disease/diverticulitis	0
0	5	15	14204	1	0	1	#NAME?	erosive.tooth.wear.measurement	1518	diverticular disease/diverticulitis	0
0	5	5	14214	1	0	1	#NAME?	quality.of.life.during.menstruation.measurement	1518	diverticular disease/diverticulitis	0
0	5	9	14210	1	0	1	#NAME?	fever	1518	diverticular disease/diverticulitis	0
0	5	2	14217	1	0	1	#NAME?	glucose.metabolism.decline.measurement	1518	diverticular disease/diverticulitis	0
0	5	6	14213	1	0	1	#NAME?	eye.movement.measurement	1518	diverticular disease/diverticulitis	0
0	5	4	14215	1	0	1	#NAME?	mental.development.measurement	1518	diverticular disease/diverticulitis	0
0	5	3	14216	1	0	1	#NAME?	Duchenne.muscular.dystrophy	1518	diverticular disease/diverticulitis	0
0	5	1	14218	1	0	1	#NAME?	uterine.fibroid.measurement	1518	diverticular disease/diverticulitis	0
0	5	1	14218	1	0	1	#NAME?	mouth.morphology.measurement	1518	diverticular disease/diverticulitis	0
0	5	1	14218	1	0	1	#NAME?	cheekbone.morphology.measurement	1518	diverticular disease/diverticulitis	0
0	5	2	14217	1	0	1	#NAME?	chronic.central.serous.retinopathy	1518	diverticular disease/diverticulitis	0
0	5	6	14213	1	0	1	#NAME?	diffusing.capacity.of.the.lung.for.carbon.monoxide	1518	diverticular disease/diverticulitis	0
0	5	2	14217	1	0	1	#NAME?	thiopurine.metabolite.measurement	1518	diverticular disease/diverticulitis	0
0	5	8	14211	1	0	1	#NAME?	ACPA.positive.rheumatoid.arthritis	1518	diverticular disease/diverticulitis	0
0	5	1	14218	1	0	1	#NAME?	amebiasis	1518	diverticular disease/diverticulitis	0
0	5	8	14211	1	0	1	#NAME?	factor.VII.activating.protease.measurement	1518	diverticular disease/diverticulitis	0
0	5	5	14214	1	0	1	#NAME?	nephrotic.syndrome	1518	diverticular disease/diverticulitis	0
0	5	9	14210	1	0	1	#NAME?	energy.expenditure.measurement	1518	diverticular disease/diverticulitis	0
0	5	5	14214	1	0	1	#NAME?	energy.intake.measurement	1518	diverticular disease/diverticulitis	0
0	5	4	14215	1	0	1	#NAME?	family.history.of.lung.cancer	1518	diverticular disease/diverticulitis	0
0	5	2	14217	1	0	1	#NAME?	cranial.vault.morphology.measurement	1518	diverticular disease/diverticulitis	0
0	5	93	14126	1	0	1	#NAME?	Alopecia	1518	diverticular disease/diverticulitis	0
0	5	1	14218	1	0	1	#NAME?	response.to.heparin	1518	diverticular disease/diverticulitis	0
0	5	1	14218	1	0	1	#NAME?	thrombocytopenia	1518	diverticular disease/diverticulitis	0
0	5	3	14216	1	0	1	#NAME?	folic.acid.measurement	1518	diverticular disease/diverticulitis	0
0	5	3	14216	1	0	1	#NAME?	alpha.synuclein.measurement	1518	diverticular disease/diverticulitis	0
0	5	2	14217	1	0	1	#NAME?	response.to.ketogenic.diet	1518	diverticular disease/diverticulitis	0
0	5	4	14215	1	0	1	#NAME?	pemphigus.foliaceus	1518	diverticular disease/diverticulitis	0
0	5	9	14210	1	0	1	#NAME?	latent.autoimmune.diabetes.in.adults	1518	diverticular disease/diverticulitis	0
0	5	1	14218	1	0	1	#NAME?	hypersomnia	1518	diverticular disease/diverticulitis	0
0	5	2	14217	1	0	1	#NAME?	treatment.resistant.hypertension	1518	diverticular disease/diverticulitis	0
0	5	16	14203	1	0	1	#NAME?	lateral.ventricle.volume.measurement	1518	diverticular disease/diverticulitis	0
0	5	1	14218	1	0	1	#NAME?	erythropoetin.measurement	1518	diverticular disease/diverticulitis	0
0	5	34	14185	1	0	1	#NAME?	nevus.count	1518	diverticular disease/diverticulitis	0
0	5	2	14217	1	0	1	#NAME?	appendicitis	1518	diverticular disease/diverticulitis	0
0	5	6	14213	1	0	1	#NAME?	fatty.acid.desaturase.enzyme.activity.measurement	1518	diverticular disease/diverticulitis	0
0	5	3	14216	1	0	1	#NAME?	reasoning	1518	diverticular disease/diverticulitis	0
0	5	2	14217	1	0	1	#NAME?	verbal.memory.measurement	1518	diverticular disease/diverticulitis	0
0	5	1	14218	1	0	1	#NAME?	attention.function.measurement	1518	diverticular disease/diverticulitis	0
0	5	7	14212	1	0	1	#NAME?	carotid.atherosclerosis	1518	diverticular disease/diverticulitis	0
0	5	21	14198	1	0	1	#NAME?	Takayasu.arteritis	1518	diverticular disease/diverticulitis	0
0	5	12	14207	1	0	1	#NAME?	Hyperthyroidism	1518	diverticular disease/diverticulitis	0
0	5	2	14217	1	0	1	#NAME?	alloimmunization	1518	diverticular disease/diverticulitis	0
0	5	1	14218	1	0	1	#NAME?	response.to.red.blood.cell.transfusion	1518	diverticular disease/diverticulitis	0
0	5	2	14217	1	0	1	#NAME?	Fragile.X.syndrome	1518	diverticular disease/diverticulitis	0
0	5	1	14218	1	0	1	#NAME?	developmental.dysplasia.of.the.hip	1518	diverticular disease/diverticulitis	0
0	5	7	14212	1	0	1	#NAME?	fibroblast.growth.factor.23.measurement	1518	diverticular disease/diverticulitis	0
0	5	381	13838	1	0	1	#NAME?	wellbeing.measurement	1518	diverticular disease/diverticulitis	0
0	5	4	14215	1	0	1	#NAME?	Waldenstrom.macroglobulinemia	1518	diverticular disease/diverticulitis	0
0	5	1	14218	1	0	1	#NAME?	intra.individual.reaction.time.variability.measurement	1518	diverticular disease/diverticulitis	0
0	5	1	14218	1	0	1	#NAME?	age.at.diagnosis	1518	diverticular disease/diverticulitis	0
0	5	5	14214	1	0	1	#NAME?	gestational.blood.glucose.measurement	1518	diverticular disease/diverticulitis	0
0	5	1	14218	1	0	1	#NAME?	nicotine.dependence.symptom.count	1518	diverticular disease/diverticulitis	0
0	5	1	14218	1	0	1	#NAME?	CCL11.measurement	1518	diverticular disease/diverticulitis	0
0	5	2	14217	1	0	1	#NAME?	interleukin.1.alpha.measurement	1518	diverticular disease/diverticulitis	0
0	5	1	14218	1	0	1	#NAME?	CXCL5.measurement	1518	diverticular disease/diverticulitis	0
0	5	3	14216	1	0	1	#NAME?	fertility.measurement	1518	diverticular disease/diverticulitis	0
0	5	8	14211	1	0	1	#NAME?	cognitive.impairment.measurement	1518	diverticular disease/diverticulitis	0
0	5	4	14215	1	0	1	#NAME?	p.tau.beta.amyloid.1.42.ratio.measurement	1518	diverticular disease/diverticulitis	0
0	5	1	14218	1	0	1	#NAME?	number.of.pregnancies.measurement	1518	diverticular disease/diverticulitis	0
0	5	2	14217	1	0	1	#NAME?	exercise	1518	diverticular disease/diverticulitis	0
0	5	2	14217	1	0	1	#NAME?	red.blood.cell.folate.measurement	1518	diverticular disease/diverticulitis	0
0	5	16	14203	1	0	1	#NAME?	hip.geometry	1518	diverticular disease/diverticulitis	0
0	5	4	14215	1	0	1	#NAME?	Childhood.absence.epilepsy	1518	diverticular disease/diverticulitis	0
0	5	1	14218	1	0	1	#NAME?	Juvenile.myoclonic.epilepsy	1518	diverticular disease/diverticulitis	0
0	5	6	14213	1	0	1	#NAME?	partial.epilepsy	1518	diverticular disease/diverticulitis	0
0	5	1	14218	1	0	1	#NAME?	stroke.outcome.severity.measurement	1518	diverticular disease/diverticulitis	0
0	5	4	14215	1	0	1	#NAME?	AQP4.IgG.positive.neuromyelitis.optica	1518	diverticular disease/diverticulitis	0
0	5	14	14205	1	0	1	#NAME?	facial.asymmetry.measurement	1518	diverticular disease/diverticulitis	0
0	5	1	14218	1	0	1	#NAME?	type.2.diabetes.nephropathy	1518	diverticular disease/diverticulitis	0
1	4	1214	13005	0.360144	2.67784	1	1.42107	heel.bone.mineral.density	1518	diverticular disease/diverticulitis	0.2
0	5	7	14212	1	0	1	#NAME?	mitochondrial.DNA.measurement	1518	diverticular disease/diverticulitis	0
0	5	1	14218	1	0	1	#NAME?	anti.Mullerian.hormone.measurement	1518	diverticular disease/diverticulitis	0
0	5	233	13986	1	0	1	#NAME?	smoking.initiation	1518	diverticular disease/diverticulitis	0
0	5	2	14217	1	0	1	#NAME?	reading.and.spelling.ability	1518	diverticular disease/diverticulitis	0
0	5	4	14215	1	0	1	#NAME?	cystic.fibrosis.associated.meconium.ileum	1518	diverticular disease/diverticulitis	0
0	5	4	14215	1	0	1	#NAME?	proline.measurement	1518	diverticular disease/diverticulitis	0
0	5	5	14214	1	0	1	#NAME?	serum.urea.measurement	1518	diverticular disease/diverticulitis	0
0	5	4	14215	1	0	1	#NAME?	asparagine.measurement	1518	diverticular disease/diverticulitis	0
0	5	1	14218	1	0	1	#NAME?	fractures	1518	diverticular disease/diverticulitis	0
0	5	1	14218	1	0	1	#NAME?	ununited	1518	diverticular disease/diverticulitis	0
0	5	15	14204	1	0	1	#NAME?	eye.colour.measurement	1518	diverticular disease/diverticulitis	0
0	5	1	14218	1	0	1	#NAME?	suicide.behaviour.measurement	1518	diverticular disease/diverticulitis	0
0	5	5	14214	1	0	1	#NAME?	proliferative.diabetic.retinopathy	1518	diverticular disease/diverticulitis	0
0	5	2	14217	1	0	1	#NAME?	tri.iodothyronine.thyroxine.ratio.measurement	1518	diverticular disease/diverticulitis	0
0	5	7	14212	1	0	1	#NAME?	femoral.neck.bone.geometry	1518	diverticular disease/diverticulitis	0
0	5	4	14215	1	0	1	#NAME?	response.to.aromatase.inhibitor	1518	diverticular disease/diverticulitis	0
0	5	52	14167	1	0	1	#NAME?	glycine.measurement	1518	diverticular disease/diverticulitis	0
0	5	15	14204	1	0	1	#NAME?	worry.measurement	1518	diverticular disease/diverticulitis	0
0	5	1	14218	1	0	1	#NAME?	NA.	1518	diverticular disease/diverticulitis	0
0	5	1	14218	1	0	1	#NAME?	amygdala.volume	1518	diverticular disease/diverticulitis	0
0	5	4	14215	1	0	1	#NAME?	remission	1518	diverticular disease/diverticulitis	0
0	5	12	14207	1	0	1	#NAME?	breast.milk.measurement	1518	diverticular disease/diverticulitis	0
0	5	7	14212	1	0	1	#NAME?	alanine.measurement	1518	diverticular disease/diverticulitis	0
0	5	10	14209	1	0	1	#NAME?	glutamine.measurement	1518	diverticular disease/diverticulitis	0
0	5	2	14217	1	0	1	#NAME?	ornithine.measurement	1518	diverticular disease/diverticulitis	0
0	5	4	14215	1	0	1	#NAME?	phenylalanine.measurement	1518	diverticular disease/diverticulitis	0
0	5	17	14202	1	0	1	#NAME?	serine.measurement	1518	diverticular disease/diverticulitis	0
0	5	2	14217	1	0	1	#NAME?	histidine.measurement	1518	diverticular disease/diverticulitis	0
0	5	7	14212	1	0	1	#NAME?	leucine.measurement	1518	diverticular disease/diverticulitis	0
0	5	2	14217	1	0	1	#NAME?	lysine.measurement	1518	diverticular disease/diverticulitis	0
0	5	5	14214	1	0	1	#NAME?	methionine.measurement	1518	diverticular disease/diverticulitis	0
0	5	8	14211	1	0	1	#NAME?	threonine.measurement	1518	diverticular disease/diverticulitis	0
0	5	2	14217	1	0	1	#NAME?	tryptophan.measurement	1518	diverticular disease/diverticulitis	0
0	5	3	14216	1	0	1	#NAME?	tyrosine.measurement	1518	diverticular disease/diverticulitis	0
1	46	197	13980	0.483106	1.54262	1	0.625379	multiple.sclerosis	1521	inflammatory bowel disease	0.0212766
16	31	398	13779	1.31014e-13	17.8565	2.2731e-10	4.15838	Crohn.s.disease	1521	inflammatory bowel disease	0.340426
0	47	506	13671	0.415355	0	1	#NAME?	body.height	1521	inflammatory bowel disease	0
0	47	19	14158	1	0	1	#NAME?	drug.induced.liver.injury	1521	inflammatory bowel disease	0
0	47	24	14153	1	0	1	#NAME?	Barrett.s.esophagus	1521	inflammatory bowel disease	0
0	47	418	13759	0.649392	0	1	#NAME?	breast.carcinoma	1521	inflammatory bowel disease	0
0	47	5	14172	1	0	1	#NAME?	mental.or.behavioural.disorder	1521	inflammatory bowel disease	0
0	47	36	14141	1	0	1	#NAME?	biliary.liver.cirrhosis	1521	inflammatory bowel disease	0
0	47	29	14148	1	0	1	#NAME?	serum.albumin.measurement	1521	inflammatory bowel disease	0
0	47	69	14108	1	0	1	#NAME?	alkaline.phosphatase.measurement	1521	inflammatory bowel disease	0
0	47	162	14015	1	0	1	#NAME?	uric.acid.measurement	1521	inflammatory bowel disease	0
0	47	49	14128	1	0	1	#NAME?	serum.alanine.aminotransferase.measurement	1521	inflammatory bowel disease	0
0	47	44	14133	1	0	1	#NAME?	aspartate.aminotransferase.measurement	1521	inflammatory bowel disease	0
0	47	50	14127	1	0	1	#NAME?	creatine.kinase.measurement	1521	inflammatory bowel disease	0
0	47	92	14085	1	0	1	#NAME?	serum.gamma.glutamyl.transferase.measurement	1521	inflammatory bowel disease	0
0	47	82	14095	1	0	1	#NAME?	hemoglobin.measurement	1521	inflammatory bowel disease	0
1	46	418	13759	1	0.715584	1	-0.482807	high.density.lipoprotein.cholesterol.measurement	1521	inflammatory bowel disease	0.0212766
0	47	98	14079	1	0	1	#NAME?	hematocrit	1521	inflammatory bowel disease	0
1	46	167	14010	0.42841	1.82373	1	0.866893	serum.creatinine.measurement	1521	inflammatory bowel disease	0.0212766
10	37	2181	11996	0.307878	1.4865	1	0.571917	protein.measurement	1521	inflammatory bowel disease	0.212766
1	46	207	13970	0.500173	1.46705	1	0.552915	mean.corpuscular.hemoglobin	1521	inflammatory bowel disease	0.0212766
1	46	180	13997	0.452774	1.69037	1	0.757339	mean.corpuscular.volume	1521	inflammatory bowel disease	0.0212766
0	47	84	14093	1	0	1	#NAME?	leukocyte.count	1521	inflammatory bowel disease	0
0	47	58	14119	1	0	1	#NAME?	urate.measurement	1521	inflammatory bowel disease	0
0	47	402	13775	0.644329	0	1	#NAME?	triglyceride.measurement	1521	inflammatory bowel disease	0
1	46	184	13993	0.460064	1.65315	1	0.725218	platelet.count	1521	inflammatory bowel disease	0.0212766
0	47	84	14093	1	0	1	#NAME?	mean.corpuscular.hemoglobin.concentration	1521	inflammatory bowel disease	0
1	46	99	14078	0.282609	3.09084	1	1.628	erythrocyte.count	1521	inflammatory bowel disease	0.0212766
0	47	5	14172	1	0	1	#NAME?	plasminogen.activator.inhibitor.1.measurement	1521	inflammatory bowel disease	0
0	47	7	14170	1	0	1	#NAME?	lumbar.disc.degeneration	1521	inflammatory bowel disease	0
0	47	2	14175	1	0	1	#NAME?	type.1.diabetes.nephropathy	1521	inflammatory bowel disease	0
0	47	9	14168	1	0	1	#NAME?	response.to.drug	1521	inflammatory bowel disease	0
2	45	18	14159	0.00195487	34.8818	0.178511	5.1244	Behcet.s.syndrome	1521	inflammatory bowel disease	0.0425532
1	46	30	14147	0.097612	10.2473	1	3.35718	CCL2.measurement	1521	inflammatory bowel disease	0.0212766
0	47	176	14001	1	0	1	#NAME?	C.reactive.protein.measurement	1521	inflammatory bowel disease	0
0	47	15	14162	1	0	1	#NAME?	neuroblastoma	1521	inflammatory bowel disease	0
0	47	3	14174	1	0	1	#NAME?	complement.C3.measurement	1521	inflammatory bowel disease	0
0	47	20	14157	1	0	1	#NAME?	complement.C4.measurement	1521	inflammatory bowel disease	0
0	47	587	13590	0.265369	0	1	#NAME?	smoking.behavior	1521	inflammatory bowel disease	0
0	47	13	14164	1	0	1	#NAME?	telomere.length	1521	inflammatory bowel disease	0
0	47	374	13803	0.636764	0	1	#NAME?	type.II.diabetes.mellitus	1521	inflammatory bowel disease	0
0	47	14	14163	1	0	1	#NAME?	Chronic.Hepatitis.C.infection	1521	inflammatory bowel disease	0
0	47	141	14036	1	0	1	#NAME?	asthma	1521	inflammatory bowel disease	0
0	47	83	14094	1	0	1	#NAME?	atopic.eczema	1521	inflammatory bowel disease	0
0	47	18	14159	1	0	1	#NAME?	immune.system.disease	1521	inflammatory bowel disease	0
1	46	348	13829	1	0.863889	1	-0.211083	low.density.lipoprotein.cholesterol.measurement	1521	inflammatory bowel disease	0.0212766
0	47	37	14140	1	0	1	#NAME?	amyotrophic.lateral.sclerosis	1521	inflammatory bowel disease	0
0	47	46	14131	1	0	1	#NAME?	acute.lymphoblastic.leukemia	1521	inflammatory bowel disease	0
0	47	5	14172	1	0	1	#NAME?	hemoglobin.A2.measurement	1521	inflammatory bowel disease	0
1	46	45	14132	0.141433	6.82328	1	2.77046	Sarcoidosis	1521	inflammatory bowel disease	0.0212766
0	47	60	14117	1	0	1	#NAME?	thyroid.stimulating.hormone.measurement	1521	inflammatory bowel disease	0
0	47	10	14167	1	0	1	#NAME?	energy.expenditure	1521	inflammatory bowel disease	0
0	47	1	14176	1	0	1	#NAME?	vascular.dementia	1521	inflammatory bowel disease	0
0	47	23	14154	1	0	1	#NAME?	insulin.sensitivity.measurement	1521	inflammatory bowel disease	0
0	47	4	14173	1	0	1	#NAME?	vasoactive.peptide.measurement	1521	inflammatory bowel disease	0
1	46	59	14118	0.180449	5.20118	1	2.37884	monocyte.count	1521	inflammatory bowel disease	0.0212766
0	47	12	14165	1	0	1	#NAME?	cancer.biomarker.measurement	1521	inflammatory bowel disease	0
0	47	3	14174	1	0	1	#NAME?	tetralogy.of.fallot	1521	inflammatory bowel disease	0
0	47	20	14157	1	0	1	#NAME?	antibody.measurement	1521	inflammatory bowel disease	0
0	47	5	14172	1	0	1	#NAME?	Epstein.Barr.virus.infection	1521	inflammatory bowel disease	0
0	47	36	14141	1	0	1	#NAME?	Abnormality.of.refraction	1521	inflammatory bowel disease	0
0	47	66	14111	1	0	1	#NAME?	lymphoma	1521	inflammatory bowel disease	0
0	47	21	14156	1	0	1	#NAME?	Sickle.cell.anemia	1521	inflammatory bowel disease	0
0	47	11	14166	1	0	1	#NAME?	beta.2.microglobulin.measurement	1521	inflammatory bowel disease	0
0	47	167	14010	1	0	1	#NAME?	Alzheimer.s.disease	1521	inflammatory bowel disease	0
0	47	8	14169	1	0	1	#NAME?	amyloid.beta.measurement	1521	inflammatory bowel disease	0
0	47	100	14077	1	0	1	#NAME?	bone.density	1521	inflammatory bowel disease	0
0	47	2	14175	1	0	1	#NAME?	renal.transplant.outcome.measurement	1521	inflammatory bowel disease	0
0	47	39	14138	1	0	1	#NAME?	alcohol.dependence	1521	inflammatory bowel disease	0
0	47	65	14112	1	0	1	#NAME?	attention.deficit.hyperactivity.disorder	1521	inflammatory bowel disease	0
1	46	239	13938	0.551165	1.26776	1	0.342277	unipolar.depression	1521	inflammatory bowel disease	0.0212766
0	47	618	13559	0.269782	0	1	#NAME?	schizophrenia	1521	inflammatory bowel disease	0
0	47	309	13868	0.627638	0	1	#NAME?	autism.spectrum.disorder	1521	inflammatory bowel disease	0
0	47	109	14068	1	0	1	#NAME?	bipolar.disorder	1521	inflammatory bowel disease	0
0	47	60	14117	1	0	1	#NAME?	pathological.myopia	1521	inflammatory bowel disease	0
0	47	37	14140	1	0	1	#NAME?	serum.IgG.glycosylation.measurement	1521	inflammatory bowel disease	0
0	47	105	14072	1	0	1	#NAME?	melanoma	1521	inflammatory bowel disease	0
0	47	3	14174	1	0	1	#NAME?	drug.dependence	1521	inflammatory bowel disease	0
0	47	1	14176	1	0	1	#NAME?	red.blood.cell.distribution.width	1521	inflammatory bowel disease	0
0	47	77	14100	1	0	1	#NAME?	age.related.macular.degeneration	1521	inflammatory bowel disease	0
0	47	51	14126	1	0	1	#NAME?	QRS.duration	1521	inflammatory bowel disease	0
0	47	391	13786	0.641146	0	1	#NAME?	alcohol.consumption.measurement	1521	inflammatory bowel disease	0
0	47	1	14176	1	0	1	#NAME?	Orofacial.clefting.syndrome	1521	inflammatory bowel disease	0
0	47	71	14106	1	0	1	#NAME?	cleft.lip	1521	inflammatory bowel disease	0
0	47	158	14019	1	0	1	#NAME?	coronary.heart.disease	1521	inflammatory bowel disease	0
0	47	3	14174	1	0	1	#NAME?	drinking.behavior	1521	inflammatory bowel disease	0
0	47	34	14143	1	0	1	#NAME?	endometriosis	1521	inflammatory bowel disease	0
0	47	7	14170	1	0	1	#NAME?	pulmonary.arterial.hypertension	1521	inflammatory bowel disease	0
0	47	2	14175	1	0	1	#NAME?	aspirin.hydrolysis.measurement	1521	inflammatory bowel disease	0
0	47	41	14136	1	0	1	#NAME?	bilirubin.measurement	1521	inflammatory bowel disease	0
0	47	5	14172	1	0	1	#NAME?	estradiol.measurement	1521	inflammatory bowel disease	0
0	47	6	14171	1	0	1	#NAME?	puberty	1521	inflammatory bowel disease	0
0	47	4	14173	1	0	1	#NAME?	height.growth.measurement	1521	inflammatory bowel disease	0
0	47	22	14155	1	0	1	#NAME?	eye.measurement	1521	inflammatory bowel disease	0
1	46	221	13956	0.523144	1.37275	1	0.457072	glomerular.filtration.rate	1521	inflammatory bowel disease	0.0212766
0	47	1	14176	1	0	1	#NAME?	response.to.hydrochlorothiazide	1521	inflammatory bowel disease	0
0	47	6	14171	1	0	1	#NAME?	non.alcoholic.fatty.liver.disease	1521	inflammatory bowel disease	0
0	47	6	14171	1	0	1	#NAME?	cirrhosis.of.liver	1521	inflammatory bowel disease	0
0	47	104	14073	1	0	1	#NAME?	hormone.measurement	1521	inflammatory bowel disease	0
0	47	33	14144	1	0	1	#NAME?	thyroxine.measurement	1521	inflammatory bowel disease	0
0	47	23	14154	1	0	1	#NAME?	skin.pigmentation	1521	inflammatory bowel disease	0
0	47	45	14132	1	0	1	#NAME?	ovarian.carcinoma	1521	inflammatory bowel disease	0
0	47	47	14130	1	0	1	#NAME?	glaucoma	1521	inflammatory bowel disease	0
0	47	14	14163	1	0	1	#NAME?	cervical.carcinoma	1521	inflammatory bowel disease	0
0	47	2	14175	1	0	1	#NAME?	mathematical.ability	1521	inflammatory bowel disease	0
0	47	255	13922	1	0	1	#NAME?	prostate.carcinoma	1521	inflammatory bowel disease	0
0	47	13	14164	1	0	1	#NAME?	t.tau.measurement	1521	inflammatory bowel disease	0
0	47	10	14167	1	0	1	#NAME?	p.tau.measurement	1521	inflammatory bowel disease	0
0	47	75	14102	1	0	1	#NAME?	age.at.menopause	1521	inflammatory bowel disease	0
0	47	84	14093	1	0	1	#NAME?	obesity	1521	inflammatory bowel disease	0
0	47	2	14175	1	0	1	#NAME?	neonate	1521	inflammatory bowel disease	0
0	47	2	14175	1	0	1	#NAME?	sum.of.skinfolds	1521	inflammatory bowel disease	0
0	47	11	14166	1	0	1	#NAME?	fat.body.mass	1521	inflammatory bowel disease	0
0	47	11	14166	1	0	1	#NAME?	birth.weight	1521	inflammatory bowel disease	0
0	47	605	13572	0.267627	0	1	#NAME?	body.mass.index	1521	inflammatory bowel disease	0
0	47	12	14165	1	0	1	#NAME?	interstitial.lung.disease	1521	inflammatory bowel disease	0
0	47	48	14129	1	0	1	#NAME?	Graves.disease	1521	inflammatory bowel disease	0
0	47	9	14168	1	0	1	#NAME?	energy.intake	1521	inflammatory bowel disease	0
0	47	11	14166	1	0	1	#NAME?	survival.time	1521	inflammatory bowel disease	0
1	46	46	14131	0.144279	6.67523	1	2.73882	squamous.cell.carcinoma	1521	inflammatory bowel disease	0.0212766
0	47	25	14152	1	0	1	#NAME?	esophageal.carcinoma	1521	inflammatory bowel disease	0
0	47	95	14082	1	0	1	#NAME?	venous.thromboembolism	1521	inflammatory bowel disease	0
1	46	3	14174	0.0131531	102.209	0.912826	6.67538	anti.Helicobacter.pylori.serum.IgG.measurement	1521	inflammatory bowel disease	0.0212766
0	47	22	14155	1	0	1	#NAME?	testicular.carcinoma	1521	inflammatory bowel disease	0
0	47	60	14117	1	0	1	#NAME?	fatty.acid.measurement	1521	inflammatory bowel disease	0
0	47	1194	12983	0.0310189	0	1	#NAME?	scoliosis	1521	inflammatory bowel disease	0
1	46	751	13426	0.517502	0.388659	1	-1.36342	systolic.blood.pressure	1521	inflammatory bowel disease	0.0212766
0	47	7	14170	1	0	1	#NAME?	response.to.high.sodium.diet	1521	inflammatory bowel disease	0
0	47	7	14170	1	0	1	#NAME?	response.to.dietary.potassium.supplementation	1521	inflammatory bowel disease	0
0	47	456	13721	0.406243	0	1	#NAME?	diastolic.blood.pressure	1521	inflammatory bowel disease	0
0	47	5	14172	1	0	1	#NAME?	response.to.low.sodium.diet	1521	inflammatory bowel disease	0
0	47	201	13976	1	0	1	#NAME?	mean.arterial.pressure	1521	inflammatory bowel disease	0
0	47	238	13939	1	0	1	#NAME?	rheumatoid.arthritis	1521	inflammatory bowel disease	0
0	47	17	14160	1	0	1	#NAME?	schizoaffective.disorder	1521	inflammatory bowel disease	0
0	47	80	14097	1	0	1	#NAME?	fibrinogen.measurement	1521	inflammatory bowel disease	0
0	47	21	14156	1	0	1	#NAME?	narcolepsy.with.cataplexy	1521	inflammatory bowel disease	0
0	47	22	14155	1	0	1	#NAME?	sporadic.amyotrophic.lateral.sclerosis	1521	inflammatory bowel disease	0
0	47	12	14165	1	0	1	#NAME?	osteoarthritis	1521	inflammatory bowel disease	0
0	47	13	14164	1	0	1	#NAME?	B.cell.acute.lymphoblastic.leukemia	1521	inflammatory bowel disease	0
7	40	102	14075	6.24262e-08	24.1095	1.54728e-05	4.59153	celiac.disease	1521	inflammatory bowel disease	0.148936
0	47	148	14029	1	0	1	#NAME?	stroke	1521	inflammatory bowel disease	0
0	47	39	14138	1	0	1	#NAME?	large.artery.stroke	1521	inflammatory bowel disease	0
0	47	80	14097	1	0	1	#NAME?	response.to.bronchodilator	1521	inflammatory bowel disease	0
0	47	16	14161	1	0	1	#NAME?	response.to.corticosteroid	1521	inflammatory bowel disease	0
0	47	28	14149	1	0	1	#NAME?	calcium.measurement	1521	inflammatory bowel disease	0
0	47	92	14085	1	0	1	#NAME?	response.to.vaccine	1521	inflammatory bowel disease	0
0	47	7	14170	1	0	1	#NAME?	serum.ST2.measurement	1521	inflammatory bowel disease	0
0	47	79	14098	1	0	1	#NAME?	chronic.lymphocytic.leukemia	1521	inflammatory bowel disease	0
0	47	16	14161	1	0	1	#NAME?	serum.IgE.measurement	1521	inflammatory bowel disease	0
0	47	2	14175	1	0	1	#NAME?	functional.laterality	1521	inflammatory bowel disease	0
0	47	1	14176	1	0	1	#NAME?	dyslexia	1521	inflammatory bowel disease	0
1	46	84	14093	0.24585	3.64681	1	1.86663	A1C.measurement	1521	inflammatory bowel disease	0.0212766
0	47	5	14172	1	0	1	#NAME?	follicle.stimulating.hormone.measurement	1521	inflammatory bowel disease	0
0	47	3	14174	1	0	1	#NAME?	triple.negative.breast.cancer	1521	inflammatory bowel disease	0
0	47	107	14070	1	0	1	#NAME?	chronic.kidney.disease	1521	inflammatory bowel disease	0
0	47	61	14116	1	0	1	#NAME?	Tuberculosis	1521	inflammatory bowel disease	0
0	47	4	14173	1	0	1	#NAME?	thrombin.generation.potential.measurement	1521	inflammatory bowel disease	0
0	47	1	14176	1	0	1	#NAME?	contrast.sensitivity.measurement	1521	inflammatory bowel disease	0
0	47	24	14153	1	0	1	#NAME?	bladder.carcinoma	1521	inflammatory bowel disease	0
0	47	26	14151	1	0	1	#NAME?	adiponectin.measurement	1521	inflammatory bowel disease	0
0	47	39	14138	1	0	1	#NAME?	cognitive.decline	1521	inflammatory bowel disease	0
1	46	372	13805	1	0.806754	1	-0.309799	total.cholesterol.measurement	1521	inflammatory bowel disease	0.0212766
0	47	185	13992	1	0	1	#NAME?	alcohol.drinking	1521	inflammatory bowel disease	0
0	47	4	14173	1	0	1	#NAME?	serum.dimethylarginine.measurement	1521	inflammatory bowel disease	0
0	47	2	14175	1	0	1	#NAME?	asymmetrical.dimethylarginine.measurement	1521	inflammatory bowel disease	0
0	47	30	14147	1	0	1	#NAME?	acne	1521	inflammatory bowel disease	0
0	47	55	14122	1	0	1	#NAME?	basal.cell.carcinoma	1521	inflammatory bowel disease	0
0	47	16	14161	1	0	1	#NAME?	bone.quantitative.ultrasound.measurement	1521	inflammatory bowel disease	0
0	47	43	14134	1	0	1	#NAME?	Hodgkins.lymphoma	1521	inflammatory bowel disease	0
0	47	88	14089	1	0	1	#NAME?	age.at.onset	1521	inflammatory bowel disease	0
2	45	175	14002	0.115852	3.5552	1	1.82993	colorectal.cancer	1521	inflammatory bowel disease	0.0425532
0	47	8	14169	1	0	1	#NAME?	gamma.linolenic.acid.measurement	1521	inflammatory bowel disease	0
0	47	18	14159	1	0	1	#NAME?	Sjogren.syndrome	1521	inflammatory bowel disease	0
0	47	2	14175	1	0	1	#NAME?	small.intestine.neuroendocrine.tumor	1521	inflammatory bowel disease	0
0	47	44	14133	1	0	1	#NAME?	cognitive.impairment	1521	inflammatory bowel disease	0
0	47	37	14140	1	0	1	#NAME?	cognitive.decline.measurement	1521	inflammatory bowel disease	0
0	47	8	14169	1	0	1	#NAME?	cerebral.amyloid.deposition.measurement	1521	inflammatory bowel disease	0
0	47	4	14173	1	0	1	#NAME?	carotid.artery.intima.media.thickness	1521	inflammatory bowel disease	0
0	47	1	14176	1	0	1	#NAME?	collagenous.colitis	1521	inflammatory bowel disease	0
0	47	12	14165	1	0	1	#NAME?	malaria	1521	inflammatory bowel disease	0
0	47	85	14092	1	0	1	#NAME?	primary.biliary.cirrhosis	1521	inflammatory bowel disease	0
0	47	54	14123	1	0	1	#NAME?	myocardial.infarction	1521	inflammatory bowel disease	0
0	47	1	14176	1	0	1	#NAME?	influenza.A..H1N1.	1521	inflammatory bowel disease	0
0	47	40	14137	1	0	1	#NAME?	lipoprotein.A.measurement	1521	inflammatory bowel disease	0
1	46	576	13601	1	0.513336	1	-0.962026	pulse.pressure.measurement	1521	inflammatory bowel disease	0.0212766
1	46	17	14160	0.0578692	18.0875	1	4.17692	mucocutaneous.lymph.node.syndrome	1521	inflammatory bowel disease	0.0212766
0	47	4	14173	1	0	1	#NAME?	coronary.aneurysm	1521	inflammatory bowel disease	0
0	47	48	14129	1	0	1	#NAME?	myositis	1521	inflammatory bowel disease	0
0	47	25	14152	1	0	1	#NAME?	response.to.lithium.ion	1521	inflammatory bowel disease	0
0	47	19	14158	1	0	1	#NAME?	peripheral.arterial.disease	1521	inflammatory bowel disease	0
0	47	13	14164	1	0	1	#NAME?	response.to.radiation	1521	inflammatory bowel disease	0
0	47	13	14164	1	0	1	#NAME?	Cystic.fibrosis	1521	inflammatory bowel disease	0
0	47	9	14168	1	0	1	#NAME?	lung.disease.severity.measurement	1521	inflammatory bowel disease	0
0	47	46	14131	1	0	1	#NAME?	von.Willebrand.factor.measurement	1521	inflammatory bowel disease	0
0	47	4	14173	1	0	1	#NAME?	alcoholic.liver.cirrhosis	1521	inflammatory bowel disease	0
0	47	2	14175	1	0	1	#NAME?	skin.and.soft.tissue.Staphylococcus.aureus.infection	1521	inflammatory bowel disease	0
0	47	68	14109	1	0	1	#NAME?	Testicular.Germ.Cell.Tumor	1521	inflammatory bowel disease	0
0	47	62	14115	1	0	1	#NAME?	lung.adenocarcinoma	1521	inflammatory bowel disease	0
9	38	242	13935	1.09143e-07	13.6324	2.36705e-05	3.76896	systemic.lupus.erythematosus	1521	inflammatory bowel disease	0.191489
0	47	27	14150	1	0	1	#NAME?	esophageal.adenocarcinoma	1521	inflammatory bowel disease	0
1	46	295	13882	1	1.023	1	0.0328012	depressive.symptom.measurement	1521	inflammatory bowel disease	0.0212766
0	47	5	14172	1	0	1	#NAME?	stressful.life.event.measurement	1521	inflammatory bowel disease	0
0	47	4	14173	1	0	1	#NAME?	behavioural.disinhibition.measurement	1521	inflammatory bowel disease	0
0	47	166	14011	1	0	1	#NAME?	risky.sexual.behaviour.measurement	1521	inflammatory bowel disease	0
0	47	12	14165	1	0	1	#NAME?	subcutaneous.adipose.tissue.measurement	1521	inflammatory bowel disease	0
0	47	15	14162	1	0	1	#NAME?	interleukin.10.measurement	1521	inflammatory bowel disease	0
0	47	47	14130	1	0	1	#NAME?	HIV.1.infection	1521	inflammatory bowel disease	0
0	47	4	14173	1	0	1	#NAME?	HIV.viral.set.point.measurement	1521	inflammatory bowel disease	0
0	47	36	14141	1	0	1	#NAME?	childhood.onset.asthma	1521	inflammatory bowel disease	0
0	47	12	14165	1	0	1	#NAME?	atopic.march	1521	inflammatory bowel disease	0
0	47	20	14157	1	0	1	#NAME?	diarrhea	1521	inflammatory bowel disease	0
0	47	3	14174	1	0	1	#NAME?	leukopenia	1521	inflammatory bowel disease	0
0	47	4	14173	1	0	1	#NAME?	response.to.thiopurine	1521	inflammatory bowel disease	0
10	37	305	13872	6.16339e-08	12.2843	1.54728e-05	3.61875	inflammatory.bowel.disease	1521	inflammatory bowel disease	0.212766
0	47	18	14159	1	0	1	#NAME?	gastric.carcinoma	1521	inflammatory bowel disease	0
2	45	334	13843	0.305239	1.84203	1	0.881293	cancer	1521	inflammatory bowel disease	0.0425532
0	47	2	14175	1	0	1	#NAME?	response.to.pazopanib	1521	inflammatory bowel disease	0
0	47	7	14170	1	0	1	#NAME?	nicotine.dependence	1521	inflammatory bowel disease	0
0	47	1	14176	1	0	1	#NAME?	glucose.homeostasis.measurement	1521	inflammatory bowel disease	0
1	46	6	14171	0.0229067	51.1551	1	5.67681	acute.insulin.response.measurement	1521	inflammatory bowel disease	0.0212766
0	47	1	14176	1	0	1	#NAME?	disposition.index.measurement	1521	inflammatory bowel disease	0
1	46	32	14145	0.103579	9.60351	1	3.26356	IGA.glomerulonephritis	1521	inflammatory bowel disease	0.0212766
0	47	1	14176	1	0	1	#NAME?	white.wine.liking.measurement	1521	inflammatory bowel disease	0
0	47	9	14168	1	0	1	#NAME?	seropositivity.measurement	1521	inflammatory bowel disease	0
0	47	2	14175	1	0	1	#NAME?	Chlamydia.pneumoniae.seropositivity	1521	inflammatory bowel disease	0
0	47	74	14103	1	0	1	#NAME?	cleft.palate	1521	inflammatory bowel disease	0
0	47	10	14167	1	0	1	#NAME?	drug.use.measurement	1521	inflammatory bowel disease	0
0	47	4	14173	1	0	1	#NAME?	aspirin.use.measurement	1521	inflammatory bowel disease	0
0	47	4	14173	1	0	1	#NAME?	NSAID.use.measurement	1521	inflammatory bowel disease	0
0	47	1194	12983	0.0310189	0	1	#NAME?	adolescent.idiopathic.scoliosis	1521	inflammatory bowel disease	0
0	47	17	14160	1	0	1	#NAME?	chronic.hepatitis.B.infection	1521	inflammatory bowel disease	0
0	47	2	14175	1	0	1	#NAME?	response.to.triamcinolone.acetonide	1521	inflammatory bowel disease	0
0	47	2	14175	1	0	1	#NAME?	intraocular.pressure.change.measurement	1521	inflammatory bowel disease	0
0	47	3	14174	1	0	1	#NAME?	peanut.allergy.measurement	1521	inflammatory bowel disease	0
0	47	1	14176	1	0	1	#NAME?	response.to.dalcetrapib	1521	inflammatory bowel disease	0
0	47	61	14116	1	0	1	#NAME?	acute.coronary.syndrome	1521	inflammatory bowel disease	0
0	47	8	14169	1	0	1	#NAME?	cardiovascular.event.measurement	1521	inflammatory bowel disease	0
0	47	7	14170	1	0	1	#NAME?	IgG.index	1521	inflammatory bowel disease	0
0	47	10	14167	1	0	1	#NAME?	oligoclonal.band.measurement	1521	inflammatory bowel disease	0
0	47	19	14158	1	0	1	#NAME?	hippocampal.volume	1521	inflammatory bowel disease	0
0	47	13	14164	1	0	1	#NAME?	brain.volume.measurement	1521	inflammatory bowel disease	0
0	47	18	14159	1	0	1	#NAME?	intracranial.volume.measurement	1521	inflammatory bowel disease	0
0	47	19	14158	1	0	1	#NAME?	thyroid.carcinoma	1521	inflammatory bowel disease	0
0	47	36	14141	1	0	1	#NAME?	optic.disc.area.measurement	1521	inflammatory bowel disease	0
0	47	45	14132	1	0	1	#NAME?	optic.cup.area.measurement	1521	inflammatory bowel disease	0
0	47	69	14108	1	0	1	#NAME?	wet.macular.degeneration	1521	inflammatory bowel disease	0
0	47	7	14170	1	0	1	#NAME?	axial.length.measurement	1521	inflammatory bowel disease	0
0	47	25	14152	1	0	1	#NAME?	renal.cell.carcinoma	1521	inflammatory bowel disease	0
0	47	42	14135	1	0	1	#NAME?	corneal.topography	1521	inflammatory bowel disease	0
0	47	62	14115	1	0	1	#NAME?	estrogen.receptor.negative.breast.cancer	1521	inflammatory bowel disease	0
0	47	3	14174	1	0	1	#NAME?	gene.methylation.measurement	1521	inflammatory bowel disease	0
0	47	326	13851	0.628667	0	1	#NAME?	blood.metabolite.measurement	1521	inflammatory bowel disease	0
0	47	2	14175	1	0	1	#NAME?	X12063.measurement	1521	inflammatory bowel disease	0
0	47	1	14176	1	0	1	#NAME?	mannose.measurement	1521	inflammatory bowel disease	0
0	47	3	14174	1	0	1	#NAME?	facial.pigmentation.measurement	1521	inflammatory bowel disease	0
0	47	5	14172	1	0	1	#NAME?	cytotoxicity.measurement	1521	inflammatory bowel disease	0
0	47	25	14152	1	0	1	#NAME?	response.to.clozapine	1521	inflammatory bowel disease	0
0	47	3	14174	1	0	1	#NAME?	ADAMTS13.activity.measurement	1521	inflammatory bowel disease	0
0	47	2	14175	1	0	1	#NAME?	APOE.carrier.status	1521	inflammatory bowel disease	0
0	47	2	14175	1	0	1	#NAME?	sporadic.Creutzfeld.Jacob.disease	1521	inflammatory bowel disease	0
0	47	2	14175	1	0	1	#NAME?	Bladder.exstrophy	1521	inflammatory bowel disease	0
0	47	20	14157	1	0	1	#NAME?	peripheral.neuropathy	1521	inflammatory bowel disease	0
0	47	7	14170	1	0	1	#NAME?	response.to.vincristine	1521	inflammatory bowel disease	0
0	47	21	14156	1	0	1	#NAME?	gout	1521	inflammatory bowel disease	0
0	47	21	14156	1	0	1	#NAME?	response.to.selective.serotonin.reuptake.inhibitor	1521	inflammatory bowel disease	0
0	47	2	14175	1	0	1	#NAME?	recalcitrant.atopic.dermatitis	1521	inflammatory bowel disease	0
0	47	8	14169	1	0	1	#NAME?	interleukin.6.measurement	1521	inflammatory bowel disease	0
0	47	1	14176	1	0	1	#NAME?	response.to.cytokine	1521	inflammatory bowel disease	0
13	34	463	13714	2.78978e-09	11.3188	9.68053e-07	3.50065	psoriasis	1521	inflammatory bowel disease	0.276596
0	47	2	14175	1	0	1	#NAME?	asparaginase.hypersensitivity	1521	inflammatory bowel disease	0
0	47	2	14175	1	0	1	#NAME?	response.to.lapatinib	1521	inflammatory bowel disease	0
0	47	54	14123	1	0	1	#NAME?	multiple.myeloma	1521	inflammatory bowel disease	0
0	47	31	14146	1	0	1	#NAME?	monoclonal.gammopathy	1521	inflammatory bowel disease	0
0	47	3	14174	1	0	1	#NAME?	cancer.aggressiveness.measurement	1521	inflammatory bowel disease	0
0	47	3	14174	1	0	1	#NAME?	Gleason.score.measurement	1521	inflammatory bowel disease	0
0	47	2	14175	1	0	1	#NAME?	response.to.paclitaxel	1521	inflammatory bowel disease	0
5	42	60	14117	2.25404e-06	27.9734	0.000325897	4.80599	autoimmune.thyroid.disease	1521	inflammatory bowel disease	0.106383
7	40	153	14024	8.61136e-07	16.0276	0.000135825	4.00249	type.I.diabetes.mellitus	1521	inflammatory bowel disease	0.148936
0	47	3	14174	1	0	1	#NAME?	childhood.cancer	1521	inflammatory bowel disease	0
0	47	4	14173	1	0	1	#NAME?	Pituitary.Gland.Adenoma	1521	inflammatory bowel disease	0
0	47	5	14172	1	0	1	#NAME?	radius.bone.mineral.density	1521	inflammatory bowel disease	0
0	47	9	14168	1	0	1	#NAME?	bone.mineral.content.measurement	1521	inflammatory bowel disease	0
0	47	9	14168	1	0	1	#NAME?	magnesium.measurement	1521	inflammatory bowel disease	0
0	47	10	14167	1	0	1	#NAME?	ovarian.mucinous.adenocarcinoma	1521	inflammatory bowel disease	0
0	47	6	14171	1	0	1	#NAME?	Corticobasal.degeneration	1521	inflammatory bowel disease	0
0	47	74	14103	1	0	1	#NAME?	intraocular.pressure.measurement	1521	inflammatory bowel disease	0
0	47	23	14154	1	0	1	#NAME?	Malignant.epithelial.tumor.of.ovary	1521	inflammatory bowel disease	0
0	47	1	14176	1	0	1	#NAME?	superior.frontal.gyrus.grey.matter.volume.measurement	1521	inflammatory bowel disease	0
0	47	16	14161	1	0	1	#NAME?	dense.area.measurement	1521	inflammatory bowel disease	0
0	47	17	14160	1	0	1	#NAME?	mammographic.density.measurement	1521	inflammatory bowel disease	0
0	47	2	14175	1	0	1	#NAME?	non.dense.area.measurement	1521	inflammatory bowel disease	0
0	47	6	14171	1	0	1	#NAME?	mammographic.density.percentage	1521	inflammatory bowel disease	0
0	47	1	14176	1	0	1	#NAME?	cumulative.dose.response.to.bevacizumab	1521	inflammatory bowel disease	0
0	47	1	14176	1	0	1	#NAME?	chemotherapy.induced.hypertension	1521	inflammatory bowel disease	0
0	47	6	14171	1	0	1	#NAME?	longitudinal.BMI.measurement	1521	inflammatory bowel disease	0
0	47	4	14173	1	0	1	#NAME?	reading	1521	inflammatory bowel disease	0
2	45	4	14173	0.000158952	156.41	0.0196987	7.28918	Vogt.Koyanagi.Harada.disease	1521	inflammatory bowel disease	0.0425532
0	47	5	14172	1	0	1	#NAME?	selenium.measurement	1521	inflammatory bowel disease	0
0	47	2	14175	1	0	1	#NAME?	angiotensin.converting.enzyme.measurement	1521	inflammatory bowel disease	0
0	47	13	14164	1	0	1	#NAME?	Alzheimer.s.disease.biomarker.measurement	1521	inflammatory bowel disease	0
0	47	4	14173	1	0	1	#NAME?	CCL4.measurement	1521	inflammatory bowel disease	0
0	47	4	14173	1	0	1	#NAME?	matrix.metalloproteinase.measurement	1521	inflammatory bowel disease	0
0	47	15	14162	1	0	1	#NAME?	response.to.statin	1521	inflammatory bowel disease	0
0	47	60	14117	1	0	1	#NAME?	fasting.blood.glucose.measurement	1521	inflammatory bowel disease	0
0	47	37	14140	1	0	1	#NAME?	optic.disc.size.measurement	1521	inflammatory bowel disease	0
0	47	2	14175	1	0	1	#NAME?	infant.expressive.language.ability	1521	inflammatory bowel disease	0
0	47	50	14127	1	0	1	#NAME?	brain.aneurysm	1521	inflammatory bowel disease	0
0	47	29	14148	1	0	1	#NAME?	vitamin.D.measurement	1521	inflammatory bowel disease	0
0	47	4	14173	1	0	1	#NAME?	hypermetropia	1521	inflammatory bowel disease	0
0	47	131	14046	1	0	1	#NAME?	Myopia	1521	inflammatory bowel disease	0
0	47	154	14023	1	0	1	#NAME?	self.reported.educational.attainment	1521	inflammatory bowel disease	0
0	47	13	14164	1	0	1	#NAME?	coffee.consumption	1521	inflammatory bowel disease	0
0	47	10	14167	1	0	1	#NAME?	cups.of.coffee.per.day.measurement	1521	inflammatory bowel disease	0
0	47	18	14159	1	0	1	#NAME?	protein.C.measurement	1521	inflammatory bowel disease	0
0	47	111	14066	1	0	1	#NAME?	hypertension	1521	inflammatory bowel disease	0
0	47	2	14175	1	0	1	#NAME?	typhoid.fever	1521	inflammatory bowel disease	0
0	47	1	14176	1	0	1	#NAME?	episodic.memory	1521	inflammatory bowel disease	0
0	47	1	14176	1	0	1	#NAME?	psychotic.symptoms	1521	inflammatory bowel disease	0
0	47	10	14167	1	0	1	#NAME?	eosinophilic.esophagitis	1521	inflammatory bowel disease	0
0	47	79	14098	1	0	1	#NAME?	PR.interval	1521	inflammatory bowel disease	0
3	44	33	14144	0.000223641	29.1773	0.024251	4.86678	leprosy	1521	inflammatory bowel disease	0.0638298
0	47	7	14170	1	0	1	#NAME?	Hashimoto.s.thyroiditis	1521	inflammatory bowel disease	0
0	47	63	14114	1	0	1	#NAME?	prostate.specific.antigen.measurement	1521	inflammatory bowel disease	0
0	47	11	14166	1	0	1	#NAME?	Stevens.Johnson.syndrome	1521	inflammatory bowel disease	0
0	47	11	14166	1	0	1	#NAME?	toxic.epidermal.necrolysis	1521	inflammatory bowel disease	0
0	47	25	14152	1	0	1	#NAME?	iron.biomarker.measurement	1521	inflammatory bowel disease	0
0	47	13	14164	1	0	1	#NAME?	ferritin.measurement	1521	inflammatory bowel disease	0
0	47	16	14161	1	0	1	#NAME?	transferrin.saturation.measurement	1521	inflammatory bowel disease	0
0	47	12	14165	1	0	1	#NAME?	transferrin.measurement	1521	inflammatory bowel disease	0
0	47	10	14167	1	0	1	#NAME?	serum.iron.measurement	1521	inflammatory bowel disease	0
0	47	4	14173	1	0	1	#NAME?	post.traumatic.stress.disorder	1521	inflammatory bowel disease	0
0	47	4	14173	1	0	1	#NAME?	Astigmatism	1521	inflammatory bowel disease	0
0	47	21	14156	1	0	1	#NAME?	total.iron.binding.capacity	1521	inflammatory bowel disease	0
0	47	28	14149	1	0	1	#NAME?	beta.amyloid.1.42.measurement	1521	inflammatory bowel disease	0
1	46	101	14076	0.287375	3.02921	1	1.59894	cerebrospinal.fluid.biomarker.measurement	1521	inflammatory bowel disease	0.0212766
0	47	6	14171	1	0	1	#NAME?	left.inferior.lateral.ventricle.volume.measurement	1521	inflammatory bowel disease	0
0	47	4	14173	1	0	1	#NAME?	pulmonary.artery.enlargement	1521	inflammatory bowel disease	0
0	47	58	14119	1	0	1	#NAME?	chronic.obstructive.pulmonary.disease	1521	inflammatory bowel disease	0
0	47	25	14152	1	0	1	#NAME?	membranous.glomerulonephritis	1521	inflammatory bowel disease	0
0	47	4	14173	1	0	1	#NAME?	sleep.duration	1521	inflammatory bowel disease	0
0	47	5	14172	1	0	1	#NAME?	chronic.bronchitis	1521	inflammatory bowel disease	0
0	47	2	14175	1	0	1	#NAME?	GFR.change.measurement	1521	inflammatory bowel disease	0
0	47	4	14173	1	0	1	#NAME?	cervical.artery.dissection	1521	inflammatory bowel disease	0
0	47	1	14176	1	0	1	#NAME?	Kashin.Beck.disease	1521	inflammatory bowel disease	0
0	47	2	14175	1	0	1	#NAME?	nicotine.glucuronidation.measurement	1521	inflammatory bowel disease	0
0	47	19	14158	1	0	1	#NAME?	cotinine.glucuronidation.measurement	1521	inflammatory bowel disease	0
0	47	64	14113	1	0	1	#NAME?	hepatitis	1521	inflammatory bowel disease	0
0	47	7	14170	1	0	1	#NAME?	L.arginine.measurement	1521	inflammatory bowel disease	0
0	47	2	14175	1	0	1	#NAME?	carbon.monoxide.exhalation.measurement	1521	inflammatory bowel disease	0
0	47	3	14174	1	0	1	#NAME?	symmetrical.dimethylarginine.measurement	1521	inflammatory bowel disease	0
1	46	11	14166	0.0389534	27.9573	1	4.80515	anterior.uveitis	1521	inflammatory bowel disease	0.0212766
0	47	1	14176	1	0	1	#NAME?	stricture	1521	inflammatory bowel disease	0
0	47	1	14176	1	0	1	#NAME?	complicated.disease.course	1521	inflammatory bowel disease	0
0	47	8	14169	1	0	1	#NAME?	febrile.seizures	1521	inflammatory bowel disease	0
0	47	6	14171	1	0	1	#NAME?	MMR.related.febrile.seizures	1521	inflammatory bowel disease	0
0	47	1	14176	1	0	1	#NAME?	serum.VEGFR2.concentration.measurement	1521	inflammatory bowel disease	0
0	47	19	14158	1	0	1	#NAME?	infant.body.height	1521	inflammatory bowel disease	0
0	47	10	14167	1	0	1	#NAME?	fetal.hemoglobin.measurement	1521	inflammatory bowel disease	0
0	47	17	14160	1	0	1	#NAME?	longevity	1521	inflammatory bowel disease	0
0	47	3	14174	1	0	1	#NAME?	very.long.chain.saturated.fatty.acid.measurement	1521	inflammatory bowel disease	0
0	47	3	14174	1	0	1	#NAME?	hippocampal.sclerosis.of.aging	1521	inflammatory bowel disease	0
0	47	4	14173	1	0	1	#NAME?	cerebral.amyloid.angiopathy	1521	inflammatory bowel disease	0
0	47	11	14166	1	0	1	#NAME?	response.to.anticoagulant	1521	inflammatory bowel disease	0
0	47	6	14171	1	0	1	#NAME?	soluble.interleukin.2.receptor.subunit.alpha.measurement	1521	inflammatory bowel disease	0
0	47	3	14174	1	0	1	#NAME?	gas.trapping.measurement	1521	inflammatory bowel disease	0
0	47	2	14175	1	0	1	#NAME?	Dysphagia	1521	inflammatory bowel disease	0
0	47	15	14162	1	0	1	#NAME?	nicotine.metabolite.ratio	1521	inflammatory bowel disease	0
0	47	4	14173	1	0	1	#NAME?	erythrocyte.cadmium.measurement	1521	inflammatory bowel disease	0
0	47	10	14167	1	0	1	#NAME?	white.matter.hyperintensity.measurement	1521	inflammatory bowel disease	0
0	47	15	14162	1	0	1	#NAME?	endometrial.carcinoma	1521	inflammatory bowel disease	0
0	47	29	14148	1	0	1	#NAME?	hair.color	1521	inflammatory bowel disease	0
0	47	10	14167	1	0	1	#NAME?	Mitral.valve.prolapse	1521	inflammatory bowel disease	0
0	47	6	14171	1	0	1	#NAME?	skin.sensitivity.to.sun	1521	inflammatory bowel disease	0
0	47	57	14120	1	0	1	#NAME?	Ischemic.stroke	1521	inflammatory bowel disease	0
0	47	3	14174	1	0	1	#NAME?	urinary.S.phenylmercapturic.acid.measurement	1521	inflammatory bowel disease	0
0	47	30	14147	1	0	1	#NAME?	drug.induced.agranulocytosis	1521	inflammatory bowel disease	0
0	47	9	14168	1	0	1	#NAME?	response.to.thioamide	1521	inflammatory bowel disease	0
0	47	3	14174	1	0	1	#NAME?	cardiac.embolism	1521	inflammatory bowel disease	0
0	47	1	14176	1	0	1	#NAME?	clinical.ideal.cardiovascular.health	1521	inflammatory bowel disease	0
0	47	3	14174	1	0	1	#NAME?	seasonal.gut.microbiome.measurement	1521	inflammatory bowel disease	0
0	47	2	14175	1	0	1	#NAME?	lactate.measurement	1521	inflammatory bowel disease	0
0	47	5	14172	1	0	1	#NAME?	trichloroethylene.induced.hypersensitivity	1521	inflammatory bowel disease	0
0	47	7	14170	1	0	1	#NAME?	cingulate.cortex.measurement	1521	inflammatory bowel disease	0
0	47	29	14148	1	0	1	#NAME?	hepatitis.B.infection	1521	inflammatory bowel disease	0
0	47	4	14173	1	0	1	#NAME?	Susceptibility.to.viral.and.mycobacterial.infections	1521	inflammatory bowel disease	0
0	47	1	14176	1	0	1	#NAME?	intermittent.Staphylococcus.aureus.carrier.status	1521	inflammatory bowel disease	0
0	47	4	14173	1	0	1	#NAME?	lobe.size	1521	inflammatory bowel disease	0
0	47	84	14093	1	0	1	#NAME?	lobe.attachment	1521	inflammatory bowel disease	0
0	47	1	14176	1	0	1	#NAME?	antitragus.size	1521	inflammatory bowel disease	0
0	47	3	14174	1	0	1	#NAME?	helix.rolling	1521	inflammatory bowel disease	0
0	47	3	14174	1	0	1	#NAME?	folding.of.antihelix	1521	inflammatory bowel disease	0
0	47	8	14169	1	0	1	#NAME?	outer.ear.morphology.trait	1521	inflammatory bowel disease	0
0	47	2	14175	1	0	1	#NAME?	gait.measurement	1521	inflammatory bowel disease	0
0	47	2	14175	1	0	1	#NAME?	childhood.aggressive.behaviour.measurement	1521	inflammatory bowel disease	0
0	47	403	13774	0.644631	0	1	#NAME?	neuroticism.measurement	1521	inflammatory bowel disease	0
0	47	12	14165	1	0	1	#NAME?	response.to.lamotrigine	1521	inflammatory bowel disease	0
0	47	14	14163	1	0	1	#NAME?	maculopapular.eruption	1521	inflammatory bowel disease	0
1	46	48	14129	0.149943	6.39657	1	2.6773	epilepsy	1521	inflammatory bowel disease	0.0212766
0	47	34	14143	1	0	1	#NAME?	metastasis.measurement	1521	inflammatory bowel disease	0
0	47	1	14176	1	0	1	#NAME?	date.of.diagnosis	1521	inflammatory bowel disease	0
0	47	4	14173	1	0	1	#NAME?	osteosarcoma	1521	inflammatory bowel disease	0
0	47	2	14175	1	0	1	#NAME?	skin.fluorescence.measurement	1521	inflammatory bowel disease	0
0	47	44	14133	1	0	1	#NAME?	X3.hydroxypropylmercapturic.acid.measurement	1521	inflammatory bowel disease	0
0	47	120	14057	1	0	1	#NAME?	smoking.cessation	1521	inflammatory bowel disease	0
0	47	1	14176	1	0	1	#NAME?	functional.decline.measurement	1521	inflammatory bowel disease	0
0	47	31	14146	1	0	1	#NAME?	smoking.behaviour.measurement	1521	inflammatory bowel disease	0
0	47	22	14155	1	0	1	#NAME?	hip.bone.mineral.density	1521	inflammatory bowel disease	0
0	47	51	14126	1	0	1	#NAME?	urinary.metabolite.measurement	1521	inflammatory bowel disease	0
0	47	2	14175	1	0	1	#NAME?	Staphylococcus.aureus.infection	1521	inflammatory bowel disease	0
0	47	28	14149	1	0	1	#NAME?	body.weight	1521	inflammatory bowel disease	0
0	47	31	14146	1	0	1	#NAME?	central.nervous.system.cancer	1521	inflammatory bowel disease	0
0	47	16	14161	1	0	1	#NAME?	glioblastoma.multiforme	1521	inflammatory bowel disease	0
0	47	6	14171	1	0	1	#NAME?	leptin.measurement	1521	inflammatory bowel disease	0
0	47	3	14174	1	0	1	#NAME?	BMI.adjusted.leptin.measurement	1521	inflammatory bowel disease	0
0	47	8	14169	1	0	1	#NAME?	hair.morphology	1521	inflammatory bowel disease	0
0	47	2	14175	1	0	1	#NAME?	hormone.replacement.therapy	1521	inflammatory bowel disease	0
0	47	7	14170	1	0	1	#NAME?	rheumatoid.factor.seropositivity.measurement	1521	inflammatory bowel disease	0
0	47	2	14175	1	0	1	#NAME?	rheumatoid.factor.measurement	1521	inflammatory bowel disease	0
0	47	2	14175	1	0	1	#NAME?	response.to.antidepressant	1521	inflammatory bowel disease	0
0	47	1	14176	1	0	1	#NAME?	entorhinal.cortical.volume	1521	inflammatory bowel disease	0
13	34	360	13817	1.41436e-10	14.6606	6.1348e-08	3.87387	ulcerative.colitis	1521	inflammatory bowel disease	0.276596
0	47	32	14145	1	0	1	#NAME?	factor.VIII.measurement	1521	inflammatory bowel disease	0
0	47	12	14165	1	0	1	#NAME?	factor.VII.measurement	1521	inflammatory bowel disease	0
0	47	6	14171	1	0	1	#NAME?	emphysema.imaging.measurement	1521	inflammatory bowel disease	0
0	47	20	14157	1	0	1	#NAME?	airway.imaging.measurement	1521	inflammatory bowel disease	0
0	47	4	14173	1	0	1	#NAME?	cardiovascular.disease.biomarker.measurement	1521	inflammatory bowel disease	0
0	47	2	14175	1	0	1	#NAME?	obsessive.compulsive.symptom.measurement	1521	inflammatory bowel disease	0
0	47	22	14155	1	0	1	#NAME?	treatment.refractory.schizophrenia	1521	inflammatory bowel disease	0
0	47	1	14176	1	0	1	#NAME?	sex.ratio	1521	inflammatory bowel disease	0
0	47	5	14172	1	0	1	#NAME?	response.to.risperidone	1521	inflammatory bowel disease	0
0	47	3	14174	1	0	1	#NAME?	response.to.antineoplastic.agent	1521	inflammatory bowel disease	0
0	47	66	14111	1	0	1	#NAME?	heart.rate	1521	inflammatory bowel disease	0
0	47	1	14176	1	0	1	#NAME?	lycopene.measurement	1521	inflammatory bowel disease	0
0	47	55	14122	1	0	1	#NAME?	spine.bone.mineral.density	1521	inflammatory bowel disease	0
0	47	2	14175	1	0	1	#NAME?	platelet.reactivity.measurement	1521	inflammatory bowel disease	0
0	47	1	14176	1	0	1	#NAME?	thrombus.formation.measurement	1521	inflammatory bowel disease	0
0	47	1	14176	1	0	1	#NAME?	rotator.cuff.tear	1521	inflammatory bowel disease	0
0	47	2	14175	1	0	1	#NAME?	hemoglobin.A1.measurement	1521	inflammatory bowel disease	0
0	47	1	14176	1	0	1	#NAME?	small.artery.occlusion	1521	inflammatory bowel disease	0
0	47	2	14175	1	0	1	#NAME?	plasma.betaine.measurement	1521	inflammatory bowel disease	0
0	47	2	14175	1	0	1	#NAME?	angiographic.measurement	1521	inflammatory bowel disease	0
0	47	5	14172	1	0	1	#NAME?	small.vessel.stroke	1521	inflammatory bowel disease	0
0	47	10	14167	1	0	1	#NAME?	FEV.change.measurement	1521	inflammatory bowel disease	0
0	47	1	14176	1	0	1	#NAME?	response.to.montelukast	1521	inflammatory bowel disease	0
0	47	1	14176	1	0	1	#NAME?	response.to.high.fat.food.intake	1521	inflammatory bowel disease	0
0	47	7	14170	1	0	1	#NAME?	triglyceride.change.measurement	1521	inflammatory bowel disease	0
0	47	1	14176	1	0	1	#NAME?	concentration.dose.ratio	1521	inflammatory bowel disease	0
0	47	2	14175	1	0	1	#NAME?	response.to.anticonvulsant	1521	inflammatory bowel disease	0
0	47	39	14138	1	0	1	#NAME?	cutaneous.melanoma	1521	inflammatory bowel disease	0
0	47	1	14176	1	0	1	#NAME?	amyloid.plaque.accumulation.rate	1521	inflammatory bowel disease	0
0	47	1	14176	1	0	1	#NAME?	gastric.cardia.carcinoma	1521	inflammatory bowel disease	0
0	47	14	14163	1	0	1	#NAME?	glycerophospholipid.measurement	1521	inflammatory bowel disease	0
0	47	94	14083	1	0	1	#NAME?	amino.acid.measurement	1521	inflammatory bowel disease	0
0	47	18	14159	1	0	1	#NAME?	sphingolipid.measurement	1521	inflammatory bowel disease	0
0	47	12	14165	1	0	1	#NAME?	acylcarnitine.measurement	1521	inflammatory bowel disease	0
0	47	37	14140	1	0	1	#NAME?	pancreatic.carcinoma	1521	inflammatory bowel disease	0
0	47	2	14175	1	0	1	#NAME?	longitudinal.alcohol.consumption.measurement	1521	inflammatory bowel disease	0
0	47	33	14144	1	0	1	#NAME?	polycystic.ovary.syndrome	1521	inflammatory bowel disease	0
0	47	95	14082	1	0	1	#NAME?	Parkinson.s.disease	1521	inflammatory bowel disease	0
0	47	6	14171	1	0	1	#NAME?	kidney.stone	1521	inflammatory bowel disease	0
1	46	14	14163	0.0484573	21.965	1	4.45713	cutaneous.squamous.cell.carcinoma	1521	inflammatory bowel disease	0.0212766
0	47	90	14087	1	0	1	#NAME?	nasopharyngeal.neoplasm	1521	inflammatory bowel disease	0
0	47	79	14098	1	0	1	#NAME?	coronary.artery.disease	1521	inflammatory bowel disease	0
0	47	4	14173	1	0	1	#NAME?	diabetic.nephropathy	1521	inflammatory bowel disease	0
0	47	107	14070	1	0	1	#NAME?	lipid.measurement	1521	inflammatory bowel disease	0
0	47	17	14160	1	0	1	#NAME?	coagulation.factor.measurement	1521	inflammatory bowel disease	0
0	47	13	14164	1	0	1	#NAME?	nodular.sclerosis.Hodgkin.lymphoma	1521	inflammatory bowel disease	0
0	47	11	14166	1	0	1	#NAME?	alpha.linolenic.acid.measurement	1521	inflammatory bowel disease	0
0	47	4	14173	1	0	1	#NAME?	dihomo.gamma.linolenic.acid.measurement	1521	inflammatory bowel disease	0
0	47	8	14169	1	0	1	#NAME?	linoleic.acid.measurement	1521	inflammatory bowel disease	0
0	47	7	14170	1	0	1	#NAME?	arachidonic.acid.measurement	1521	inflammatory bowel disease	0
0	47	4	14173	1	0	1	#NAME?	delta.6.desaturase.measurement	1521	inflammatory bowel disease	0
0	47	194	13983	1	0	1	#NAME?	age.at.menarche	1521	inflammatory bowel disease	0
0	47	90	14087	1	0	1	#NAME?	age.related.hearing.impairment	1521	inflammatory bowel disease	0
0	47	3	14174	1	0	1	#NAME?	cannabis.dependence.measurement	1521	inflammatory bowel disease	0
5	42	36	14141	2.16957e-07	46.6313	3.76421e-05	5.54323	Common.variable.immunodeficiency	1521	inflammatory bowel disease	0.106383
14	33	292	13885	6.1041e-13	20.1546	5.2953e-10	4.33304	ankylosing.spondylitis	1521	inflammatory bowel disease	0.297872
5	42	36	14141	2.16957e-07	46.6313	3.76421e-05	5.54323	autoimmune.disease	1521	inflammatory bowel disease	0.106383
5	42	67	14110	3.75289e-06	25.0166	0.000500867	4.64481	juvenile.idiopathic.arthritis	1521	inflammatory bowel disease	0.106383
0	47	5	14172	1	0	1	#NAME?	endometrial.neoplasm	1521	inflammatory bowel disease	0
0	47	59	14118	1	0	1	#NAME?	atrophic.macular.degeneration	1521	inflammatory bowel disease	0
0	47	79	14098	1	0	1	#NAME?	forced.expiratory.volume	1521	inflammatory bowel disease	0
0	47	1	14176	1	0	1	#NAME?	Uveal.Melanoma	1521	inflammatory bowel disease	0
0	47	3	14174	1	0	1	#NAME?	psychosis.predisposition.measurement	1521	inflammatory bowel disease	0
0	47	218	13959	1	0	1	#NAME?	waist.hip.ratio	1521	inflammatory bowel disease	0
0	47	194	13983	1	0	1	#NAME?	BMI.adjusted.waist.hip.ratio	1521	inflammatory bowel disease	0
0	47	270	13907	1	0	1	#NAME?	physical.activity.measurement	1521	inflammatory bowel disease	0
0	47	1	14176	1	0	1	#NAME?	disease.recurrence	1521	inflammatory bowel disease	0
0	47	25	14152	1	0	1	#NAME?	lean.body.mass	1521	inflammatory bowel disease	0
0	47	2	14175	1	0	1	#NAME?	laterality.measurement	1521	inflammatory bowel disease	0
0	47	18	14159	1	0	1	#NAME?	aortic.root.size	1521	inflammatory bowel disease	0
0	47	12	14165	1	0	1	#NAME?	initial.pursuit.acceleration	1521	inflammatory bowel disease	0
0	47	5	14172	1	0	1	#NAME?	pursuit.maintenance.gain.measurement	1521	inflammatory bowel disease	0
0	47	2	14175	1	0	1	#NAME?	antisaccade.response.measurement	1521	inflammatory bowel disease	0
0	47	2	14175	1	0	1	#NAME?	response.to.trauma.exposure	1521	inflammatory bowel disease	0
0	47	14	14163	1	0	1	#NAME?	alcohol.dependence.measurement	1521	inflammatory bowel disease	0
0	47	2	14175	1	0	1	#NAME?	magnesium.creatinine.ratio.measurement	1521	inflammatory bowel disease	0
0	47	3	14174	1	0	1	#NAME?	idiopathic.osteonecrosis.of.the.femoral.head	1521	inflammatory bowel disease	0
0	47	4	14173	1	0	1	#NAME?	appendicular.lean.mass	1521	inflammatory bowel disease	0
0	47	1	14176	1	0	1	#NAME?	vesicoureteral.reflux	1521	inflammatory bowel disease	0
0	47	8	14169	1	0	1	#NAME?	glucose.dependent.insulinotropic.peptide.measurement	1521	inflammatory bowel disease	0
0	47	18	14159	1	0	1	#NAME?	glucose.tolerance.test	1521	inflammatory bowel disease	0
0	47	25	14152	1	0	1	#NAME?	restless.legs.syndrome	1521	inflammatory bowel disease	0
0	47	37	14140	1	0	1	#NAME?	neutrophil.count	1521	inflammatory bowel disease	0
0	47	11	14166	1	0	1	#NAME?	eye.color	1521	inflammatory bowel disease	0
0	47	9	14168	1	0	1	#NAME?	putamen.volume	1521	inflammatory bowel disease	0
0	47	1	14176	1	0	1	#NAME?	pregnancy.induced.alloimmunization	1521	inflammatory bowel disease	0
1	46	137	14040	0.368061	2.22765	1	1.15552	intelligence	1521	inflammatory bowel disease	0.0212766
0	47	2	14175	1	0	1	#NAME?	spinal.fracture	1521	inflammatory bowel disease	0
0	47	16	14161	1	0	1	#NAME?	heart.rate.variability.measurement	1521	inflammatory bowel disease	0
0	47	2	14175	1	0	1	#NAME?	response.to.metformin	1521	inflammatory bowel disease	0
0	47	3	14174	1	0	1	#NAME?	congenital.left.sided.heart.lesions	1521	inflammatory bowel disease	0
0	47	80	14097	1	0	1	#NAME?	QT.interval	1521	inflammatory bowel disease	0
0	47	2	14175	1	0	1	#NAME?	particulate.matter.air.pollution.measurement	1521	inflammatory bowel disease	0
0	47	5	14172	1	0	1	#NAME?	colorectal.health	1521	inflammatory bowel disease	0
0	47	1	14176	1	0	1	#NAME?	response.to.carbamazepine	1521	inflammatory bowel disease	0
0	47	1	14176	1	0	1	#NAME?	response.to.phenytoin	1521	inflammatory bowel disease	0
0	47	11	14166	1	0	1	#NAME?	overall.survival	1521	inflammatory bowel disease	0
0	47	13	14164	1	0	1	#NAME?	skin.pigmentation.measurement	1521	inflammatory bowel disease	0
1	46	89	14088	0.258303	3.44054	1	1.78264	suntan	1521	inflammatory bowel disease	0.0212766
0	47	3	14174	1	0	1	#NAME?	NT.proBNP.measurement	1521	inflammatory bowel disease	0
0	47	2	14175	1	0	1	#NAME?	midregional.pro.atrial.natriuretic.peptide.measurement	1521	inflammatory bowel disease	0
0	47	25	14152	1	0	1	#NAME?	fasting.blood.insulin.measurement	1521	inflammatory bowel disease	0
0	47	7	14170	1	0	1	#NAME?	HOMA.IR	1521	inflammatory bowel disease	0
0	47	14	14163	1	0	1	#NAME?	HOMA.B	1521	inflammatory bowel disease	0
0	47	3	14174	1	0	1	#NAME?	response.to.opioid	1521	inflammatory bowel disease	0
0	47	1	14176	1	0	1	#NAME?	analgesia.requirement.measurement	1521	inflammatory bowel disease	0
0	47	7	14170	1	0	1	#NAME?	Lewy.body.dementia	1521	inflammatory bowel disease	0
0	47	13	14164	1	0	1	#NAME?	high.altitude.adaptation	1521	inflammatory bowel disease	0
0	47	7	14170	1	0	1	#NAME?	IgG.sialylation.measurement	1521	inflammatory bowel disease	0
0	47	5	14172	1	0	1	#NAME?	IgG.digalactosylation.measurement	1521	inflammatory bowel disease	0
0	47	37	14140	1	0	1	#NAME?	alcoholic.pancreatitis	1521	inflammatory bowel disease	0
0	47	3	14174	1	0	1	#NAME?	knee	1521	inflammatory bowel disease	0
0	47	10	14167	1	0	1	#NAME?	premature.birth	1521	inflammatory bowel disease	0
0	47	40	14137	1	0	1	#NAME?	parental.genotype.effect.measurement	1521	inflammatory bowel disease	0
0	47	11	14166	1	0	1	#NAME?	gestational.age	1521	inflammatory bowel disease	0
0	47	5	14172	1	0	1	#NAME?	dehydroepiandrosterone.sulphate.measurement	1521	inflammatory bowel disease	0
0	47	2	14175	1	0	1	#NAME?	ankle.injury	1521	inflammatory bowel disease	0
0	47	50	14127	1	0	1	#NAME?	disease.progression.measurement	1521	inflammatory bowel disease	0
0	47	11	14166	1	0	1	#NAME?	migraine.without.aura	1521	inflammatory bowel disease	0
0	47	32	14145	1	0	1	#NAME?	systemic.juvenile.idiopathic.arthritis	1521	inflammatory bowel disease	0
0	47	28	14149	1	0	1	#NAME?	polyarticular.juvenile.idiopathic.arthritis	1521	inflammatory bowel disease	0
0	47	28	14149	1	0	1	#NAME?	rheumatoid.factor.negative	1521	inflammatory bowel disease	0
0	47	28	14149	1	0	1	#NAME?	oligoarticular.juvenile.idiopathic.arthritis	1521	inflammatory bowel disease	0
0	47	62	14115	1	0	1	#NAME?	systemic.scleroderma	1521	inflammatory bowel disease	0
0	47	8	14169	1	0	1	#NAME?	limited.scleroderma	1521	inflammatory bowel disease	0
1	46	16	14161	0.054742	19.2236	1	4.26481	insulin.response.measurement	1521	inflammatory bowel disease	0.0212766
0	47	39	14138	1	0	1	#NAME?	insulin.measurement	1521	inflammatory bowel disease	0
12	35	271	13906	8.56798e-11	17.5793	4.95515e-08	4.13581	sclerosing.cholangitis	1521	inflammatory bowel disease	0.255319
0	47	1	14176	1	0	1	#NAME?	glucagon.like.peptide.1.measurement	1521	inflammatory bowel disease	0
0	47	19	14158	1	0	1	#NAME?	progranulin.measurement	1521	inflammatory bowel disease	0
0	47	1	14176	1	0	1	#NAME?	tacrolimus.measurement	1521	inflammatory bowel disease	0
0	47	3	14174	1	0	1	#NAME?	matrix.metalloproteinase.8.measurement	1521	inflammatory bowel disease	0
0	47	1	14176	1	0	1	#NAME?	dietary.potassium.intake.measurement	1521	inflammatory bowel disease	0
0	47	4	14173	1	0	1	#NAME?	mixed.cellularity	1521	inflammatory bowel disease	0
0	47	5	14172	1	0	1	#NAME?	BNP.measurement	1521	inflammatory bowel disease	0
0	47	3	14174	1	0	1	#NAME?	B.type.natriuretic.peptide.to.N.terminal.pro.B.type.natriuretic.peptide.ratio	1521	inflammatory bowel disease	0
0	47	2	14175	1	0	1	#NAME?	delayed.reward.discounting.measurement	1521	inflammatory bowel disease	0
0	47	7	14170	1	0	1	#NAME?	food.allergy.measurement	1521	inflammatory bowel disease	0
0	47	2	14175	1	0	1	#NAME?	mean.fractional.anisotropy.measurement	1521	inflammatory bowel disease	0
0	47	12	14165	1	0	1	#NAME?	white.matter.microstructure.measurement	1521	inflammatory bowel disease	0
0	47	4	14173	1	0	1	#NAME?	susceptibility.to.chickenpox.measurement	1521	inflammatory bowel disease	0
0	47	27	14150	1	0	1	#NAME?	susceptibility.to.childhood.ear.infection.measurement	1521	inflammatory bowel disease	0
0	47	1	14176	1	0	1	#NAME?	susceptibility.to.bacterial.meningitis.measurement	1521	inflammatory bowel disease	0
0	47	6	14171	1	0	1	#NAME?	susceptibility.to.cold.sores.measurement	1521	inflammatory bowel disease	0
0	47	1	14176	1	0	1	#NAME?	susceptibility.to.hepatitis.B.infection.measurement	1521	inflammatory bowel disease	0
0	47	2	14175	1	0	1	#NAME?	susceptibility.to.mononucleosis.measurement	1521	inflammatory bowel disease	0
0	47	12	14165	1	0	1	#NAME?	susceptibility.to.mumps.measurement	1521	inflammatory bowel disease	0
0	47	22	14155	1	0	1	#NAME?	susceptibility.to.plantar.warts.measurement	1521	inflammatory bowel disease	0
0	47	22	14155	1	0	1	#NAME?	susceptibility.to.pneumonia.measurement	1521	inflammatory bowel disease	0
0	47	23	14154	1	0	1	#NAME?	susceptibility.to.Mycobacterium.tuberculosis.infection.measurement	1521	inflammatory bowel disease	0
0	47	4	14173	1	0	1	#NAME?	susceptibility.to.scarlet.fever.measurement	1521	inflammatory bowel disease	0
0	47	43	14134	1	0	1	#NAME?	susceptibility.to.shingles.measurement	1521	inflammatory bowel disease	0
0	47	4	14173	1	0	1	#NAME?	susceptibility.to.strep.throat.measurement	1521	inflammatory bowel disease	0
0	47	100	14077	1	0	1	#NAME?	tonsillectomy.risk.measurement	1521	inflammatory bowel disease	0
0	47	4	14173	1	0	1	#NAME?	susceptibility.to.vaginal.yeast.infection.measurement	1521	inflammatory bowel disease	0
0	47	5	14172	1	0	1	#NAME?	susceptibility.to.urinary.tract.infection.measurement	1521	inflammatory bowel disease	0
0	47	13	14164	1	0	1	#NAME?	N.glycan.measurement	1521	inflammatory bowel disease	0
0	47	27	14150	1	0	1	#NAME?	response.to.darapladib	1521	inflammatory bowel disease	0
0	47	1	14176	1	0	1	#NAME?	lipoprotein.associated.phospholipase.A.2..change.measurement	1521	inflammatory bowel disease	0
0	47	5	14172	1	0	1	#NAME?	maximal.voluntary.ventilation	1521	inflammatory bowel disease	0
0	47	51	14126	1	0	1	#NAME?	pulmonary.function.measurement	1521	inflammatory bowel disease	0
0	47	48	14129	1	0	1	#NAME?	vital.capacity	1521	inflammatory bowel disease	0
0	47	19	14158	1	0	1	#NAME?	hair.shape.measurement	1521	inflammatory bowel disease	0
0	47	1	14176	1	0	1	#NAME?	clinically.amyopathic.dermatomyositis	1521	inflammatory bowel disease	0
0	47	2	14175	1	0	1	#NAME?	luteinizing.hormone.measurement	1521	inflammatory bowel disease	0
0	47	63	14114	1	0	1	#NAME?	femoral.neck.bone.mineral.density	1521	inflammatory bowel disease	0
0	47	54	14123	1	0	1	#NAME?	aging	1521	inflammatory bowel disease	0
0	47	11	14166	1	0	1	#NAME?	Hirschsprung.disease	1521	inflammatory bowel disease	0
0	47	22	14155	1	0	1	#NAME?	hepatocellular.carcinoma	1521	inflammatory bowel disease	0
0	47	1	14176	1	0	1	#NAME?	non.alcoholic.steatohepatitis	1521	inflammatory bowel disease	0
0	47	3	14174	1	0	1	#NAME?	carboxypeptidase.B2.measurement	1521	inflammatory bowel disease	0
0	47	4	14173	1	0	1	#NAME?	thrombin.activatable.fibrinolysis.inhibitor.activation.peptide.measurement	1521	inflammatory bowel disease	0
0	47	2	14175	1	0	1	#NAME?	diffuse.scleroderma	1521	inflammatory bowel disease	0
0	47	2	14175	1	0	1	#NAME?	anti.centromere.antibody.positive.systemic.scleroderma	1521	inflammatory bowel disease	0
0	47	2	14175	1	0	1	#NAME?	anti.topoisomerase.I.antibody.positive.systemic.scleroderma	1521	inflammatory bowel disease	0
0	47	44	14133	1	0	1	#NAME?	lipoprotein.measurement	1521	inflammatory bowel disease	0
0	47	4	14173	1	0	1	#NAME?	total.blood.protein.measurement	1521	inflammatory bowel disease	0
0	47	7	14170	1	0	1	#NAME?	dental.caries	1521	inflammatory bowel disease	0
0	47	3	14174	1	0	1	#NAME?	serum.IgM.measurement	1521	inflammatory bowel disease	0
0	47	1	14176	1	0	1	#NAME?	lipoprotein.associated.phospholipase.A.2..measurement	1521	inflammatory bowel disease	0
1	46	8	14169	0.0293566	38.4057	1	5.26325	serum.IgG.measurement	1521	inflammatory bowel disease	0.0212766
0	47	164	14013	1	0	1	#NAME?	lung.carcinoma	1521	inflammatory bowel disease	0
0	47	2	14175	1	0	1	#NAME?	Isolated.scaphocephaly	1521	inflammatory bowel disease	0
0	47	21	14156	1	0	1	#NAME?	response.to.fenofibrate	1521	inflammatory bowel disease	0
0	47	1	14176	1	0	1	#NAME?	response.to.temozolomide	1521	inflammatory bowel disease	0
0	47	43	14134	1	0	1	#NAME?	pancreatitis	1521	inflammatory bowel disease	0
0	47	7	14170	1	0	1	#NAME?	CC16.measurement	1521	inflammatory bowel disease	0
0	47	12	14165	1	0	1	#NAME?	surfactant.protein.D.measurement	1521	inflammatory bowel disease	0
0	47	1	14176	1	0	1	#NAME?	response.to.methotrexate	1521	inflammatory bowel disease	0
0	47	19	14158	1	0	1	#NAME?	resting.heart.rate	1521	inflammatory bowel disease	0
0	47	1	14176	1	0	1	#NAME?	response.to.quetiapine	1521	inflammatory bowel disease	0
0	47	4	14173	1	0	1	#NAME?	alcohol.and.nicotine.codependence	1521	inflammatory bowel disease	0
0	47	118	14059	1	0	1	#NAME?	FEV.FEC.ratio	1521	inflammatory bowel disease	0
0	47	16	14161	1	0	1	#NAME?	digit.length.ratio	1521	inflammatory bowel disease	0
0	47	2	14175	1	0	1	#NAME?	visceral.Leishmaniasis	1521	inflammatory bowel disease	0
0	47	444	13733	0.405278	0	1	#NAME?	metabolite.measurement	1521	inflammatory bowel disease	0
0	47	66	14111	1	0	1	#NAME?	albumin.globulin.ratio.measurement	1521	inflammatory bowel disease	0
0	47	4	14173	1	0	1	#NAME?	hepatitis.C.induced.liver.cirrhosis	1521	inflammatory bowel disease	0
0	47	3	14174	1	0	1	#NAME?	non.small.cell.lung.carcinoma	1521	inflammatory bowel disease	0
0	47	8	14169	1	0	1	#NAME?	osteoporosis	1521	inflammatory bowel disease	0
0	47	7	14170	1	0	1	#NAME?	glycoprotein.measurement	1521	inflammatory bowel disease	0
0	47	34	14143	1	0	1	#NAME?	renal.system.measurement	1521	inflammatory bowel disease	0
2	45	18	14159	0.00195487	34.8818	0.178511	5.1244	tooth.eruption	1521	inflammatory bowel disease	0.0425532
0	47	19	14158	1	0	1	#NAME?	odontogenesis	1521	inflammatory bowel disease	0
0	47	12	14165	1	0	1	#NAME?	brain.connectivity.measurement	1521	inflammatory bowel disease	0
0	47	3	14174	1	0	1	#NAME?	congenital.heart.malformation	1521	inflammatory bowel disease	0
0	47	49	14128	1	0	1	#NAME?	coronary.artery.calcification	1521	inflammatory bowel disease	0
0	47	1	14176	1	0	1	#NAME?	congenital.heart.disease	1521	inflammatory bowel disease	0
0	47	2	14175	1	0	1	#NAME?	serum.selenium.measurement	1521	inflammatory bowel disease	0
0	47	87	14090	1	0	1	#NAME?	Vitiligo	1521	inflammatory bowel disease	0
0	47	602	13575	0.267191	0	1	#NAME?	DNA.methylation	1521	inflammatory bowel disease	0
0	47	4	14173	1	0	1	#NAME?	Granulomatosis.with.Polyangiitis	1521	inflammatory bowel disease	0
0	47	5	14172	1	0	1	#NAME?	anthropometric.measurement	1521	inflammatory bowel disease	0
0	47	5	14172	1	0	1	#NAME?	sexual.dimorphism	1521	inflammatory bowel disease	0
0	47	6	14171	1	0	1	#NAME?	sunburn	1521	inflammatory bowel disease	0
0	47	75	14102	1	0	1	#NAME?	migraine.disorder	1521	inflammatory bowel disease	0
0	47	41	14136	1	0	1	#NAME?	basophil.count	1521	inflammatory bowel disease	0
0	47	24	14153	1	0	1	#NAME?	lymphocyte.count	1521	inflammatory bowel disease	0
0	47	1	14176	1	0	1	#NAME?	aortic.valve.calcification	1521	inflammatory bowel disease	0
0	47	20	14157	1	0	1	#NAME?	allergic.sensitization.measurement	1521	inflammatory bowel disease	0
0	47	51	14126	1	0	1	#NAME?	allergy	1521	inflammatory bowel disease	0
0	47	32	14145	1	0	1	#NAME?	homocysteine.measurement	1521	inflammatory bowel disease	0
0	47	7	14170	1	0	1	#NAME?	myeloperoxidase.measurement	1521	inflammatory bowel disease	0
0	47	2	14175	1	0	1	#NAME?	post.operative.sensory.disturbance	1521	inflammatory bowel disease	0
0	47	1	14176	1	0	1	#NAME?	gastric.bypass	1521	inflammatory bowel disease	0
0	47	1	14176	1	0	1	#NAME?	body.weight.loss	1521	inflammatory bowel disease	0
0	47	4	14173	1	0	1	#NAME?	Brugada.syndrome	1521	inflammatory bowel disease	0
0	47	236	13941	1	0	1	#NAME?	waist.circumference	1521	inflammatory bowel disease	0
0	47	9	14168	1	0	1	#NAME?	personality.trait	1521	inflammatory bowel disease	0
0	47	61	14116	1	0	1	#NAME?	cytokine.measurement	1521	inflammatory bowel disease	0
0	47	225	13952	1	0	1	#NAME?	atrial.fibrillation	1521	inflammatory bowel disease	0
0	47	23	14154	1	0	1	#NAME?	breast.size	1521	inflammatory bowel disease	0
0	47	4	14173	1	0	1	#NAME?	cortical.thickness	1521	inflammatory bowel disease	0
0	47	72	14105	1	0	1	#NAME?	androgenetic.alopecia	1521	inflammatory bowel disease	0
0	47	5	14172	1	0	1	#NAME?	visceral.adipose.tissue.measurement	1521	inflammatory bowel disease	0
0	47	5	14172	1	0	1	#NAME?	visceral.subcutaneous.adipose.tissue.ratio	1521	inflammatory bowel disease	0
0	47	17	14160	1	0	1	#NAME?	partial.thromboplastin.time	1521	inflammatory bowel disease	0
0	47	14	14163	1	0	1	#NAME?	prothrombin.time.measurement	1521	inflammatory bowel disease	0
0	47	3	14174	1	0	1	#NAME?	insulin.resistance	1521	inflammatory bowel disease	0
0	47	27	14150	1	0	1	#NAME?	anti.neutrophil.antibody.associated.vasculitis	1521	inflammatory bowel disease	0
0	47	20	14157	1	0	1	#NAME?	sex.hormone.binding.globulin.measurement	1521	inflammatory bowel disease	0
0	47	67	14110	1	0	1	#NAME?	blood.urea.nitrogen.measurement	1521	inflammatory bowel disease	0
0	47	7	14170	1	0	1	#NAME?	resistin.measurement	1521	inflammatory bowel disease	0
0	47	23	14154	1	0	1	#NAME?	hepatitis.C.infection	1521	inflammatory bowel disease	0
0	47	2	14175	1	0	1	#NAME?	Thyrotoxic.periodic.paralysis	1521	inflammatory bowel disease	0
0	47	1	14176	1	0	1	#NAME?	Tourette.syndrome	1521	inflammatory bowel disease	0
0	47	2	14175	1	0	1	#NAME?	lentiform.nucleus.measurement	1521	inflammatory bowel disease	0
0	47	2	14175	1	0	1	#NAME?	vaspin.measurement	1521	inflammatory bowel disease	0
0	47	7	14170	1	0	1	#NAME?	testosterone.measurement	1521	inflammatory bowel disease	0
0	47	2	14175	1	0	1	#NAME?	dihydrotestosterone.measurement	1521	inflammatory bowel disease	0
0	47	45	14132	1	0	1	#NAME?	mean.platelet.volume	1521	inflammatory bowel disease	0
0	47	1	14176	1	0	1	#NAME?	arterial.stiffness.measurement	1521	inflammatory bowel disease	0
0	47	14	14163	1	0	1	#NAME?	RR.interval	1521	inflammatory bowel disease	0
0	47	11	14166	1	0	1	#NAME?	response.to.antipsychotic.drug	1521	inflammatory bowel disease	0
0	47	23	14154	1	0	1	#NAME?	periodontitis	1521	inflammatory bowel disease	0
0	47	5	14172	1	0	1	#NAME?	Hemoglobin.E.disease	1521	inflammatory bowel disease	0
0	47	16	14161	1	0	1	#NAME?	common.carotid.intimal.medial.thickness	1521	inflammatory bowel disease	0
0	47	16	14161	1	0	1	#NAME?	electrocardiography	1521	inflammatory bowel disease	0
0	47	64	14113	1	0	1	#NAME?	QRS.complex	1521	inflammatory bowel disease	0
0	47	7	14170	1	0	1	#NAME?	mood.disorder	1521	inflammatory bowel disease	0
0	47	4	14173	1	0	1	#NAME?	angiotensin.converting.enzyme.activity.measurement	1521	inflammatory bowel disease	0
0	47	2	14175	1	0	1	#NAME?	response.to.platelet.aggregation.inhibitor	1521	inflammatory bowel disease	0
0	47	16	14161	1	0	1	#NAME?	interleukin.18.measurement	1521	inflammatory bowel disease	0
0	47	3	14174	1	0	1	#NAME?	e.selectin.measurement	1521	inflammatory bowel disease	0
0	47	6	14171	1	0	1	#NAME?	adhesion.molecule.measurement	1521	inflammatory bowel disease	0
0	47	3	14174	1	0	1	#NAME?	soluble.P.selectin.measurement	1521	inflammatory bowel disease	0
0	47	8	14169	1	0	1	#NAME?	ICAM.1.measurement	1521	inflammatory bowel disease	0
0	47	1	14176	1	0	1	#NAME?	leptin.receptor.measurement	1521	inflammatory bowel disease	0
0	47	1	14176	1	0	1	#NAME?	C4BP.measurement	1521	inflammatory bowel disease	0
0	47	2	14175	1	0	1	#NAME?	response.to.ziprasidone	1521	inflammatory bowel disease	0
0	47	2	14175	1	0	1	#NAME?	response.to.olanzapine	1521	inflammatory bowel disease	0
0	47	11	14166	1	0	1	#NAME?	osteitis.deformans	1521	inflammatory bowel disease	0
0	47	52	14125	1	0	1	#NAME?	heart.failure	1521	inflammatory bowel disease	0
0	47	2	14175	1	0	1	#NAME?	Biliary.atresia	1521	inflammatory bowel disease	0
0	47	8	14169	1	0	1	#NAME?	platelet.aggregation	1521	inflammatory bowel disease	0
0	47	2	14175	1	0	1	#NAME?	phytosterol.measurement	1521	inflammatory bowel disease	0
0	47	4	14173	1	0	1	#NAME?	vitamin.D.deficiency	1521	inflammatory bowel disease	0
0	47	6	14171	1	0	1	#NAME?	conduct.disorder	1521	inflammatory bowel disease	0
0	47	25	14152	1	0	1	#NAME?	emphysema	1521	inflammatory bowel disease	0
0	47	2	14175	1	0	1	#NAME?	puberty.onset.measurement	1521	inflammatory bowel disease	0
0	47	6	14171	1	0	1	#NAME?	recombination.measurement	1521	inflammatory bowel disease	0
0	47	6	14171	1	0	1	#NAME?	thyroid.peroxidase.antibody.measurement	1521	inflammatory bowel disease	0
0	47	1	14176	1	0	1	#NAME?	language.impairment	1521	inflammatory bowel disease	0
0	47	13	14164	1	0	1	#NAME?	response.to.reverse.transcriptase.inhibitor	1521	inflammatory bowel disease	0
0	47	2	14175	1	0	1	#NAME?	urinary.uromodulin.measurement	1521	inflammatory bowel disease	0
0	47	4	14173	1	0	1	#NAME?	intracerebral.hemorrhage	1521	inflammatory bowel disease	0
0	47	150	14027	1	0	1	#NAME?	serum.metabolite.measurement	1521	inflammatory bowel disease	0
0	47	2	14175	1	0	1	#NAME?	social.communication.impairment	1521	inflammatory bowel disease	0
0	47	1	14176	1	0	1	#NAME?	vitamin.D.binding.protein.measurement	1521	inflammatory bowel disease	0
0	47	15	14162	1	0	1	#NAME?	P.wave.duration	1521	inflammatory bowel disease	0
0	47	11	14166	1	0	1	#NAME?	PR.segment	1521	inflammatory bowel disease	0
0	47	8	14169	1	0	1	#NAME?	omega.6.polyunsaturated.fatty.acid.measurement	1521	inflammatory bowel disease	0
0	47	4	14173	1	0	1	#NAME?	exfoliation.syndrome	1521	inflammatory bowel disease	0
0	47	3	14174	1	0	1	#NAME?	urinary.arsenic.measurement	1521	inflammatory bowel disease	0
0	47	2	14175	1	0	1	#NAME?	Birdshot.chorioretinopathy	1521	inflammatory bowel disease	0
0	47	4	14173	1	0	1	#NAME?	Frontotemporal.dementia	1521	inflammatory bowel disease	0
0	47	16	14161	1	0	1	#NAME?	emphysema.pattern.measurement	1521	inflammatory bowel disease	0
0	47	1	14176	1	0	1	#NAME?	pit.and.fissure.surface.dental.caries	1521	inflammatory bowel disease	0
0	47	8	14169	1	0	1	#NAME?	velocity.of.sound.measurement	1521	inflammatory bowel disease	0
0	47	4	14173	1	0	1	#NAME?	tissue.plasminogen.activator.measurement	1521	inflammatory bowel disease	0
0	47	1	14176	1	0	1	#NAME?	anterior.chamber.depth.measurement	1521	inflammatory bowel disease	0
0	47	5	14172	1	0	1	#NAME?	serum.amyloid.A.protein.measurement	1521	inflammatory bowel disease	0
0	47	2	14175	1	0	1	#NAME?	response.to.alcohol	1521	inflammatory bowel disease	0
0	47	3	14174	1	0	1	#NAME?	serum.IgA.measurement	1521	inflammatory bowel disease	0
0	47	13	14164	1	0	1	#NAME?	diet.measurement	1521	inflammatory bowel disease	0
0	47	15	14162	1	0	1	#NAME?	Trypanosoma.cruzi.seropositivity	1521	inflammatory bowel disease	0
0	47	6	14171	1	0	1	#NAME?	ejection.fraction.measurement	1521	inflammatory bowel disease	0
0	47	317	13860	0.627986	0	1	#NAME?	autism	1521	inflammatory bowel disease	0
0	47	3	14174	1	0	1	#NAME?	Autoimmune.Hepatitis	1521	inflammatory bowel disease	0
0	47	8	14169	1	0	1	#NAME?	nitric.oxide.exhalation.measurement	1521	inflammatory bowel disease	0
0	47	7	14170	1	0	1	#NAME?	cystatin.C.measurement	1521	inflammatory bowel disease	0
0	47	3	14174	1	0	1	#NAME?	sleep.measurement	1521	inflammatory bowel disease	0
0	47	20	14157	1	0	1	#NAME?	seasonal.allergic.rhinitis	1521	inflammatory bowel disease	0
0	47	1	14176	1	0	1	#NAME?	Limb.dystonia	1521	inflammatory bowel disease	0
0	47	5	14172	1	0	1	#NAME?	idiopathic.pulmonary.fibrosis	1521	inflammatory bowel disease	0
0	47	3	14174	1	0	1	#NAME?	oxygen.saturation.measurement	1521	inflammatory bowel disease	0
0	47	1	14176	1	0	1	#NAME?	aggressive.behavior	1521	inflammatory bowel disease	0
0	47	8	14169	1	0	1	#NAME?	sensory.perception.of.bitter.taste	1521	inflammatory bowel disease	0
0	47	2	14175	1	0	1	#NAME?	cocaine.dependence	1521	inflammatory bowel disease	0
0	47	11	14166	1	0	1	#NAME?	infantile.hypertrophic.pyloric.stenosis	1521	inflammatory bowel disease	0
0	47	3	14174	1	0	1	#NAME?	Otitis.media	1521	inflammatory bowel disease	0
0	47	3	14174	1	0	1	#NAME?	serum.zinc.measurement	1521	inflammatory bowel disease	0
0	47	2	14175	1	0	1	#NAME?	serum.copper.measurement	1521	inflammatory bowel disease	0
0	47	6	14171	1	0	1	#NAME?	cardiovascular.disease	1521	inflammatory bowel disease	0
0	47	2	14175	1	0	1	#NAME?	orthostatic.hypotension	1521	inflammatory bowel disease	0
0	47	2	14175	1	0	1	#NAME?	illegal.drug.consumption	1521	inflammatory bowel disease	0
0	47	2	14175	1	0	1	#NAME?	Mesial.temporal.lobe.epilepsy.with.hippocampal.sclerosis	1521	inflammatory bowel disease	0
0	47	2	14175	1	0	1	#NAME?	chemotherapy.induced.alopecia	1521	inflammatory bowel disease	0
0	47	18	14159	1	0	1	#NAME?	Abdominal.Aortic.Aneurysm	1521	inflammatory bowel disease	0
0	47	4	14173	1	0	1	#NAME?	recombination.rate	1521	inflammatory bowel disease	0
0	47	4	14173	1	0	1	#NAME?	digestive.system.disease	1521	inflammatory bowel disease	0
0	47	1	14176	1	0	1	#NAME?	response.to.opiate	1521	inflammatory bowel disease	0
0	47	5	14172	1	0	1	#NAME?	sensory.perception.of.smell	1521	inflammatory bowel disease	0
0	47	17	14160	1	0	1	#NAME?	interleukin.1.beta.measurement	1521	inflammatory bowel disease	0
0	47	1	14176	1	0	1	#NAME?	interleukin.1.receptor.antagonist.measurement	1521	inflammatory bowel disease	0
0	47	7	14170	1	0	1	#NAME?	C.peptide.measurement	1521	inflammatory bowel disease	0
0	47	2	14175	1	0	1	#NAME?	serum.homoarginine.measurement	1521	inflammatory bowel disease	0
0	47	2	14175	1	0	1	#NAME?	pyroglutamine.measurement	1521	inflammatory bowel disease	0
0	47	2	14175	1	0	1	#NAME?	hydroxy.leucine.measurement	1521	inflammatory bowel disease	0
0	47	3	14174	1	0	1	#NAME?	response.to.cold.pressor.test	1521	inflammatory bowel disease	0
0	47	3	14174	1	0	1	#NAME?	inflammatory.response	1521	inflammatory bowel disease	0
0	47	117	14060	1	0	1	#NAME?	glucose.measurement	1521	inflammatory bowel disease	0
0	47	2	14175	1	0	1	#NAME?	AIDS	1521	inflammatory bowel disease	0
0	47	17	14160	1	0	1	#NAME?	apolipoprotein.A.1.measurement	1521	inflammatory bowel disease	0
0	47	4	14173	1	0	1	#NAME?	Creutzfeldt.Jacob.Disease	1521	inflammatory bowel disease	0
0	47	8	14169	1	0	1	#NAME?	essential.tremor	1521	inflammatory bowel disease	0
0	47	17	14160	1	0	1	#NAME?	pain	1521	inflammatory bowel disease	0
0	47	2	14175	1	0	1	#NAME?	panic.disorder	1521	inflammatory bowel disease	0
0	47	37	14140	1	0	1	#NAME?	eosinophil.count	1521	inflammatory bowel disease	0
0	47	2	14175	1	0	1	#NAME?	carotenoid.measurement	1521	inflammatory bowel disease	0
0	47	1	14176	1	0	1	#NAME?	otosclerosis	1521	inflammatory bowel disease	0
0	47	2	14175	1	0	1	#NAME?	tocopherol.measurement	1521	inflammatory bowel disease	0
0	47	2	14175	1	0	1	#NAME?	vitamin.B6.measurement	1521	inflammatory bowel disease	0
0	47	9	14168	1	0	1	#NAME?	vitamin.B12.measurement	1521	inflammatory bowel disease	0
1	46	2	14175	0.0098808	152.997	0.745356	7.25736	myeloproliferative.disorder	1521	inflammatory bowel disease	0.0212766
0	47	1	14176	1	0	1	#NAME?	early.onset.hypertension	1521	inflammatory bowel disease	0
0	47	35	14142	1	0	1	#NAME?	nevus	1521	inflammatory bowel disease	0
0	47	14	14163	1	0	1	#NAME?	neoplasm.of.mature.B.cells	1521	inflammatory bowel disease	0
0	47	2	14175	1	0	1	#NAME?	cardiovascular.measurement	1521	inflammatory bowel disease	0
0	47	2	14175	1	0	1	#NAME?	speech.perception	1521	inflammatory bowel disease	0
0	47	2	14175	1	0	1	#NAME?	arylesterase.enzyme.measurement	1521	inflammatory bowel disease	0
0	47	1	14176	1	0	1	#NAME?	serum.ceruloplasmin.measurement	1521	inflammatory bowel disease	0
0	47	2	14175	1	0	1	#NAME?	MHPG.measurement	1521	inflammatory bowel disease	0
0	47	2	14175	1	0	1	#NAME?	X5.HIAA.measurement	1521	inflammatory bowel disease	0
0	47	1	14176	1	0	1	#NAME?	respiratory.quotient	1521	inflammatory bowel disease	0
0	47	403	13774	0.644631	0	1	#NAME?	physical.activity	1521	inflammatory bowel disease	0
1	46	3	14174	0.0131531	102.209	0.912826	6.67538	calcium.calmodulin.dependent.protein.kinase.type.1.measurement	1521	inflammatory bowel disease	0.0212766
0	47	1	14176	1	0	1	#NAME?	calpastatin.measurement	1521	inflammatory bowel disease	0
0	47	2	14175	1	0	1	#NAME?	ectonucleoside.triphosphate.diphosphohydrolase.5.measurement	1521	inflammatory bowel disease	0
0	47	3	14174	1	0	1	#NAME?	C.C.motif.chemokine.15.measurement	1521	inflammatory bowel disease	0
0	47	2	14175	1	0	1	#NAME?	CMRF35.like.molecule.6.measurement	1521	inflammatory bowel disease	0
0	47	4	14173	1	0	1	#NAME?	sialic.acid.binding.Ig.like.lectin.14.measurement	1521	inflammatory bowel disease	0
0	47	1	14176	1	0	1	#NAME?	Fc.receptor.like.protein.3.measurement	1521	inflammatory bowel disease	0
2	45	5	14172	0.000222064	124.871	0.024251	6.96429	low.affinity.immunoglobulin.gamma.Fc.region.receptor.II.a.b.measurement	1521	inflammatory bowel disease	0.0425532
0	47	1	14176	1	0	1	#NAME?	collectin.11.measurement	1521	inflammatory bowel disease	0
0	47	1	14176	1	0	1	#NAME?	interleukin.19.measurement	1521	inflammatory bowel disease	0
0	47	4	14173	1	0	1	#NAME?	ADP.ribosyl.cyclase.cyclic.ADP.ribose.hydrolase.2.measurement	1521	inflammatory bowel disease	0
0	47	1	14176	1	0	1	#NAME?	interleukin.6.receptor.subunit.beta.measurement	1521	inflammatory bowel disease	0
0	47	1	14176	1	0	1	#NAME?	galactoside.34.L.fucosyltransferase.measurement	1521	inflammatory bowel disease	0
0	47	2	14175	1	0	1	#NAME?	tyrosine.protein.kinase.receptor.Tie.1	1521	inflammatory bowel disease	0
0	47	3	14174	1	0	1	#NAME?	soluble.measurement	1521	inflammatory bowel disease	0
0	47	8	14169	1	0	1	#NAME?	haptoglobin.measurement	1521	inflammatory bowel disease	0
0	47	2	14175	1	0	1	#NAME?	kallikrein.12.measurement	1521	inflammatory bowel disease	0
0	47	2	14175	1	0	1	#NAME?	Kunitz.type.protease.inhibitor.2.measurement	1521	inflammatory bowel disease	0
0	47	2	14175	1	0	1	#NAME?	insulin.receptor.measurement	1521	inflammatory bowel disease	0
0	47	2	14175	1	0	1	#NAME?	angiopoietin.1.receptor	1521	inflammatory bowel disease	0
0	47	2	14175	1	0	1	#NAME?	cadherin.5.measurement	1521	inflammatory bowel disease	0
0	47	1	14176	1	0	1	#NAME?	neurogenic.locus.notch.homolog.protein.1.measurement	1521	inflammatory bowel disease	0
0	47	1	14176	1	0	1	#NAME?	vitamin.K.dependent.protein.C.measurement	1521	inflammatory bowel disease	0
0	47	2	14175	1	0	1	#NAME?	kallistatin.measurement	1521	inflammatory bowel disease	0
0	47	1	14176	1	0	1	#NAME?	kynureninase.measurement	1521	inflammatory bowel disease	0
0	47	7	14170	1	0	1	#NAME?	neutrophil.collagenase.measurement	1521	inflammatory bowel disease	0
0	47	3	14174	1	0	1	#NAME?	cation.independent.mannose.6.phosphate.receptor.measurement	1521	inflammatory bowel disease	0
0	47	5	14172	1	0	1	#NAME?	proprotein.convertase.subtilisin.kexin.type.7.measurement	1521	inflammatory bowel disease	0
0	47	20	14157	1	0	1	#NAME?	MHC.class.I.polypeptide.related.sequence.A.measurement	1521	inflammatory bowel disease	0
0	47	2	14175	1	0	1	#NAME?	S.formylglutathione.hydrolase.measurement	1521	inflammatory bowel disease	0
0	47	5	14172	1	0	1	#NAME?	hepatocyte.growth.factor.like.protein.measurement	1521	inflammatory bowel disease	0
0	47	5	14172	1	0	1	#NAME?	C.C.motif.chemokine.18.measurement	1521	inflammatory bowel disease	0
0	47	1	14176	1	0	1	#NAME?	inosine.5..monophosphate.dehydrogenase.2.measurement	1521	inflammatory bowel disease	0
0	47	3	14174	1	0	1	#NAME?	dual.specificity.mitogen.activated.protein.kinase.kinase.4.measurement	1521	inflammatory bowel disease	0
0	47	1	14176	1	0	1	#NAME?	complement.component.C8.measurement	1521	inflammatory bowel disease	0
0	47	1	14176	1	0	1	#NAME?	neurexophilin.1.measurement	1521	inflammatory bowel disease	0
0	47	7	14170	1	0	1	#NAME?	myeloid.cell.surface.antigen.CD33.measurement	1521	inflammatory bowel disease	0
0	47	2	14175	1	0	1	#NAME?	CD27.antigen.measurement	1521	inflammatory bowel disease	0
0	47	2	14175	1	0	1	#NAME?	estrogen.receptor.measurement	1521	inflammatory bowel disease	0
0	47	2	14175	1	0	1	#NAME?	tumor.necrosis.factor.inducible.gene.6.protein.measurement	1521	inflammatory bowel disease	0
0	47	4	14173	1	0	1	#NAME?	complement.component.C7.measurement	1521	inflammatory bowel disease	0
0	47	2	14175	1	0	1	#NAME?	GDNF.family.receptor.alpha.2.measurement	1521	inflammatory bowel disease	0
0	47	3	14174	1	0	1	#NAME?	intercellular.adhesion.molecule.5.measurement	1521	inflammatory bowel disease	0
0	47	6	14171	1	0	1	#NAME?	hemopexin.measurement	1521	inflammatory bowel disease	0
0	47	2	14175	1	0	1	#NAME?	inorganic.pyrophosphatase.measurement	1521	inflammatory bowel disease	0
0	47	1	14176	1	0	1	#NAME?	lysosomal.protective.protein.measurement	1521	inflammatory bowel disease	0
0	47	2	14175	1	0	1	#NAME?	calpain.I.measurement	1521	inflammatory bowel disease	0
0	47	5	14172	1	0	1	#NAME?	interleukin.16.measurement	1521	inflammatory bowel disease	0
1	46	0	14177	0.00330427	Inf	0.260587	Inf	interleukin.23.receptor.measurement	1521	inflammatory bowel disease	0.0212766
0	47	46	14131	1	0	1	#NAME?	aspartate.aminotransferase	1521	inflammatory bowel disease	0
0	47	2	14175	1	0	1	#NAME?	cytoplasmic.measurement	1521	inflammatory bowel disease	0
0	47	3	14174	1	0	1	#NAME?	leucine.carboxyl.methyltransferase.1.measurement	1521	inflammatory bowel disease	0
0	47	8	14169	1	0	1	#NAME?	C.X.C.motif.chemokine.10.measurement	1521	inflammatory bowel disease	0
0	47	2	14175	1	0	1	#NAME?	matrilysin.measurement	1521	inflammatory bowel disease	0
0	47	3	14174	1	0	1	#NAME?	SLAM.family.member.7.measurement	1521	inflammatory bowel disease	0
0	47	6	14171	1	0	1	#NAME?	toll.like.receptor.4.Lymphocyte.antigen.96.complex.measurement	1521	inflammatory bowel disease	0
0	47	6	14171	1	0	1	#NAME?	angiogenin.measurement	1521	inflammatory bowel disease	0
0	47	3	14174	1	0	1	#NAME?	platelet.glycoprotein.VI.measurement	1521	inflammatory bowel disease	0
0	47	2	14175	1	0	1	#NAME?	platelet.derived.growth.factor.receptor.beta.measurement	1521	inflammatory bowel disease	0
0	47	2	14175	1	0	1	#NAME?	inosine.5..monophosphate.dehydrogenase.1.measurement	1521	inflammatory bowel disease	0
0	47	2	14175	1	0	1	#NAME?	hepatocyte.growth.factor.activator.measurement	1521	inflammatory bowel disease	0
0	47	3	14174	1	0	1	#NAME?	copine.1.measurement	1521	inflammatory bowel disease	0
0	47	1	14176	1	0	1	#NAME?	X.Pyruvate.dehydrogenase.acetyl.transferring..kinase.isozyme.1	1521	inflammatory bowel disease	0
0	47	4	14173	1	0	1	#NAME?	mitochondrial.measurement	1521	inflammatory bowel disease	0
0	47	2	14175	1	0	1	#NAME?	serum.amyloid.P.component.measurement	1521	inflammatory bowel disease	0
0	47	5	14172	1	0	1	#NAME?	interleukin.6.receptor.subunit.alpha.measurement	1521	inflammatory bowel disease	0
0	47	4	14173	1	0	1	#NAME?	neutral.ceramidase.measurement	1521	inflammatory bowel disease	0
0	47	4	14173	1	0	1	#NAME?	low.molecular.weight.phosphotyrosine.protein.phosphatase.measurement	1521	inflammatory bowel disease	0
0	47	5	14172	1	0	1	#NAME?	endoplasmic.reticulum.aminopeptidase.1.measurement	1521	inflammatory bowel disease	0
0	47	4	14173	1	0	1	#NAME?	MAP.kinase.activated.protein.kinase.3.measurement	1521	inflammatory bowel disease	0
0	47	1	14176	1	0	1	#NAME?	extracellular.matrix.protein.1.measurement	1521	inflammatory bowel disease	0
0	47	2	14175	1	0	1	#NAME?	complement.C1s.subcomponent.measurement	1521	inflammatory bowel disease	0
0	47	3	14174	1	0	1	#NAME?	plasma.protease.C1.inhibitor.measurement	1521	inflammatory bowel disease	0
0	47	2	14175	1	0	1	#NAME?	L.Selectin.measurement	1521	inflammatory bowel disease	0
0	47	6	14171	1	0	1	#NAME?	interleukin.1.receptor.like.1.measurement	1521	inflammatory bowel disease	0
0	47	5	14172	1	0	1	#NAME?	vascular.endothelial.growth.factor.receptor.3.measurement	1521	inflammatory bowel disease	0
0	47	3	14174	1	0	1	#NAME?	cathepsin.S.measurement	1521	inflammatory bowel disease	0
0	47	2	14175	1	0	1	#NAME?	metalloproteinase.inhibitor.3.measurement	1521	inflammatory bowel disease	0
0	47	2	14175	1	0	1	#NAME?	dynein.light.chain.roadblock.type.1.measurement	1521	inflammatory bowel disease	0
0	47	1	14176	1	0	1	#NAME?	methionine.aminopeptidase.2.measurement	1521	inflammatory bowel disease	0
0	47	3	14174	1	0	1	#NAME?	histidine.rich.glycoprotein.measurement	1521	inflammatory bowel disease	0
0	47	1	14176	1	0	1	#NAME?	contactin.5.measurement	1521	inflammatory bowel disease	0
0	47	3	14174	1	0	1	#NAME?	N.acylethanolamine.hydrolyzing.acid.amidase.measurement	1521	inflammatory bowel disease	0
0	47	4	14173	1	0	1	#NAME?	sialic.acid.binding.Ig.like.lectin.9.measurement	1521	inflammatory bowel disease	0
0	47	4	14173	1	0	1	#NAME?	alpha.2.macroglobulin.receptor.associated.protein.measurement	1521	inflammatory bowel disease	0
0	47	2	14175	1	0	1	#NAME?	integrin.alpha.I..beta.1.complex.measurement	1521	inflammatory bowel disease	0
0	47	4	14173	1	0	1	#NAME?	tumor.necrosis.factor.receptor.superfamily.member.EDAR.measurement	1521	inflammatory bowel disease	0
0	47	4	14173	1	0	1	#NAME?	serum.amyloid.A.1.protein.measurement	1521	inflammatory bowel disease	0
0	47	7	14170	1	0	1	#NAME?	C.C.motif.chemokine.14.measurement	1521	inflammatory bowel disease	0
0	47	2	14175	1	0	1	#NAME?	C.C.motif.chemokine.3.like.1.measurement	1521	inflammatory bowel disease	0
0	47	1	14176	1	0	1	#NAME?	calcineurin.measurement	1521	inflammatory bowel disease	0
0	47	1	14176	1	0	1	#NAME?	C.C.motif.chemokine.21.measurement	1521	inflammatory bowel disease	0
0	47	2	14175	1	0	1	#NAME?	carbonic.anhydrase.13.measurement	1521	inflammatory bowel disease	0
0	47	1	14176	1	0	1	#NAME?	beta.Ala.His.dipeptidase.measurement	1521	inflammatory bowel disease	0
0	47	12	14165	1	0	1	#NAME?	MHC.class.I.polypeptide.related.sequence.B.measurement	1521	inflammatory bowel disease	0
0	47	1	14176	1	0	1	#NAME?	Dickkopf.related.protein.4.measurement	1521	inflammatory bowel disease	0
0	47	1	14176	1	0	1	#NAME?	NAD.dependent.protein.deacetylase.sirtuin.2.measurement	1521	inflammatory bowel disease	0
0	47	5	14172	1	0	1	#NAME?	macrophage.migration.inhibitory.factor.measurement	1521	inflammatory bowel disease	0
0	47	2	14175	1	0	1	#NAME?	complement.C4b.measurement	1521	inflammatory bowel disease	0
0	47	3	14174	1	0	1	#NAME?	cystatin.SN.measurement	1521	inflammatory bowel disease	0
0	47	1	14176	1	0	1	#NAME?	glypican.5.measurement	1521	inflammatory bowel disease	0
0	47	2	14175	1	0	1	#NAME?	heparin.cofactor.2.measurement	1521	inflammatory bowel disease	0
0	47	5	14172	1	0	1	#NAME?	gp41.C34.peptide	1521	inflammatory bowel disease	0
0	47	5	14172	1	0	1	#NAME?	HIV.measurement	1521	inflammatory bowel disease	0
0	47	4	14173	1	0	1	#NAME?	semaphorin.3A.measurement	1521	inflammatory bowel disease	0
0	47	1	14176	1	0	1	#NAME?	hemojuvelin.measurement	1521	inflammatory bowel disease	0
0	47	4	14173	1	0	1	#NAME?	interleukin.5.measurement	1521	inflammatory bowel disease	0
0	47	2	14175	1	0	1	#NAME?	UMP.CMP.kinase.measurement	1521	inflammatory bowel disease	0
0	47	2	14175	1	0	1	#NAME?	WNT1.inducible.signaling.pathway.protein.1.measurement	1521	inflammatory bowel disease	0
0	47	3	14174	1	0	1	#NAME?	contactin.2.measurement	1521	inflammatory bowel disease	0
0	47	3	14174	1	0	1	#NAME?	NKG2.D.type.II.integral.membrane.protein.measurement	1521	inflammatory bowel disease	0
0	47	2	14175	1	0	1	#NAME?	response.to.allopurinol	1521	inflammatory bowel disease	0
0	47	12	14165	1	0	1	#NAME?	response.to.simvastatin	1521	inflammatory bowel disease	0
0	47	5	14172	1	0	1	#NAME?	total.cholesterol.change.measurement	1521	inflammatory bowel disease	0
0	47	55	14122	1	0	1	#NAME?	HDL.cholesterol.change.measurement	1521	inflammatory bowel disease	0
0	47	8	14169	1	0	1	#NAME?	uterine.fibroid	1521	inflammatory bowel disease	0
1	46	97	14080	0.277811	3.15502	1	1.65765	mosquito.bite.reaction.itch.intensity.measurement	1521	inflammatory bowel disease	0.0212766
0	47	76	14101	1	0	1	#NAME?	mosquito.bite.reaction.size.measurement	1521	inflammatory bowel disease	0
0	47	1	14176	1	0	1	#NAME?	infant.grey.matter.volume.measurement	1521	inflammatory bowel disease	0
0	47	1	14176	1	0	1	#NAME?	infant.white.matter.volume.measurement	1521	inflammatory bowel disease	0
0	47	9	14168	1	0	1	#NAME?	AL.amyloidosis	1521	inflammatory bowel disease	0
0	47	4	14173	1	0	1	#NAME?	IgG.isotype.profile.measurement	1521	inflammatory bowel disease	0
0	47	2	14175	1	0	1	#NAME?	heart.amyloid.deposition.measurement	1521	inflammatory bowel disease	0
0	47	1	14176	1	0	1	#NAME?	kidney.amyloid.deposition.measurement	1521	inflammatory bowel disease	0
0	47	2	14175	1	0	1	#NAME?	liver.amyloid.deposition.measurement	1521	inflammatory bowel disease	0
0	47	4	14173	1	0	1	#NAME?	palmitoleic.acid.measurement	1521	inflammatory bowel disease	0
0	47	3	14174	1	0	1	#NAME?	vaccenic.acid.measurement	1521	inflammatory bowel disease	0
0	47	23	14154	1	0	1	#NAME?	oleic.acid.measurement	1521	inflammatory bowel disease	0
0	47	4	14173	1	0	1	#NAME?	gondoic.acid.measurement	1521	inflammatory bowel disease	0
0	47	6	14171	1	0	1	#NAME?	spontaneous.preterm.birth	1521	inflammatory bowel disease	0
0	47	2	14175	1	0	1	#NAME?	blood.osmolality.measurement	1521	inflammatory bowel disease	0
0	47	1182	12995	0.0308476	0	1	#NAME?	smoking.status.measurement	1521	inflammatory bowel disease	0
0	47	2	14175	1	0	1	#NAME?	urinary.1.3.butadiene.measurement	1521	inflammatory bowel disease	0
0	47	9	14168	1	0	1	#NAME?	clopidogrel.metabolite.measurement	1521	inflammatory bowel disease	0
0	47	1	14176	1	0	1	#NAME?	response.to.clopidogrel	1521	inflammatory bowel disease	0
0	47	8	14169	1	0	1	#NAME?	polychlorinated.biphenyls.measurement	1521	inflammatory bowel disease	0
0	47	9	14168	1	0	1	#NAME?	gestational.serum.measurement	1521	inflammatory bowel disease	0
0	47	25	14152	1	0	1	#NAME?	fetal.genotype.effect.measurement	1521	inflammatory bowel disease	0
0	47	1	14176	1	0	1	#NAME?	organochlorine.pesticide.measurement	1521	inflammatory bowel disease	0
0	47	3	14174	1	0	1	#NAME?	polybrominated.biphenyl.measurement	1521	inflammatory bowel disease	0
0	47	3	14174	1	0	1	#NAME?	polybrominated.diphenyl.ether.measurement	1521	inflammatory bowel disease	0
0	47	2	14175	1	0	1	#NAME?	estrone.conjugate.measurement	1521	inflammatory bowel disease	0
0	47	12	14165	1	0	1	#NAME?	estrogen.receptor.positive.breast.cancer	1521	inflammatory bowel disease	0
0	47	6	14171	1	0	1	#NAME?	estrone.measurement	1521	inflammatory bowel disease	0
0	47	1	14176	1	0	1	#NAME?	cerebral.blood.flow.measurement	1521	inflammatory bowel disease	0
0	47	2	14175	1	0	1	#NAME?	beta.nerve.growth.factor.measurement	1521	inflammatory bowel disease	0
0	47	3	14174	1	0	1	#NAME?	hepatocyte.growth.factor.measurement	1521	inflammatory bowel disease	0
0	47	12	14165	1	0	1	#NAME?	Hemifacial.microsomia	1521	inflammatory bowel disease	0
0	47	1	14176	1	0	1	#NAME?	ovarian.clear.cell.adenocarcinoma	1521	inflammatory bowel disease	0
0	47	4	14173	1	0	1	#NAME?	rheumatic.heart.disease	1521	inflammatory bowel disease	0
0	47	23	14154	1	0	1	#NAME?	ovarian.endometrioid.carcinoma	1521	inflammatory bowel disease	0
0	47	1	14176	1	0	1	#NAME?	chemokine..C.C.motif..ligand.27.measurement	1521	inflammatory bowel disease	0
0	47	6	14171	1	0	1	#NAME?	left.ventricular.diastolic.function.measurement	1521	inflammatory bowel disease	0
0	47	2	14175	1	0	1	#NAME?	left.ventricular.structural.measurement	1521	inflammatory bowel disease	0
0	47	2	14175	1	0	1	#NAME?	anorexia.nervosa	1521	inflammatory bowel disease	0
0	47	1	14176	1	0	1	#NAME?	colonic.neoplasm	1521	inflammatory bowel disease	0
0	47	9	14168	1	0	1	#NAME?	peak.insulin.response.measurement	1521	inflammatory bowel disease	0
0	47	13	14164	1	0	1	#NAME?	eicosapentaenoic.acid.measurement	1521	inflammatory bowel disease	0
0	47	16	14161	1	0	1	#NAME?	docosapentaenoic.acid.measurement	1521	inflammatory bowel disease	0
1	46	20	14157	0.0671899	15.3738	1	3.9424	bone.fracture	1521	inflammatory bowel disease	0.0212766
0	47	4	14173	1	0	1	#NAME?	positive.regulation.of.ovulation	1521	inflammatory bowel disease	0
0	47	4	14173	1	0	1	#NAME?	response.to.combination.chemotherapy	1521	inflammatory bowel disease	0
0	47	2	14175	1	0	1	#NAME?	plasma.trimethylamine.N.oxide.measurement	1521	inflammatory bowel disease	0
0	47	13	14164	1	0	1	#NAME?	response.to.diisocyanate	1521	inflammatory bowel disease	0
0	47	5	14172	1	0	1	#NAME?	behavior.or.behavioral.disorder.measurement	1521	inflammatory bowel disease	0
0	47	13	14164	1	0	1	#NAME?	response.to.tenofovir	1521	inflammatory bowel disease	0
0	47	13	14164	1	0	1	#NAME?	HIV.infection	1521	inflammatory bowel disease	0
0	47	9	14168	1	0	1	#NAME?	X1.5.anhydroglucitol.measurement	1521	inflammatory bowel disease	0
0	47	10	14167	1	0	1	#NAME?	P.wave.terminal.force.measurement	1521	inflammatory bowel disease	0
0	47	4	14173	1	0	1	#NAME?	fear.of.minor.pain.measurement	1521	inflammatory bowel disease	0
0	47	7	14170	1	0	1	#NAME?	response.to.sulfasalazine	1521	inflammatory bowel disease	0
0	47	3	14174	1	0	1	#NAME?	catalase.measurement	1521	inflammatory bowel disease	0
0	47	4	14173	1	0	1	#NAME?	a.disintegrin.and.metalloproteinase.with.thrombospondin.motifs.5.measurement	1521	inflammatory bowel disease	0
0	47	1	14176	1	0	1	#NAME?	insulin.like.growth.factor.binding.protein.7.measurement	1521	inflammatory bowel disease	0
0	47	1	14176	1	0	1	#NAME?	angiotensinogen.measurement	1521	inflammatory bowel disease	0
0	47	3	14174	1	0	1	#NAME?	mannose.binding.protein.C.measurement	1521	inflammatory bowel disease	0
0	47	4	14173	1	0	1	#NAME?	proto.oncogene.tyrosine.protein.kinase.receptor.Ret.measurement	1521	inflammatory bowel disease	0
0	47	1	14176	1	0	1	#NAME?	trefoil.factor.3.measurement	1521	inflammatory bowel disease	0
0	47	1	14176	1	0	1	#NAME?	superoxide.dismutase..Mn.	1521	inflammatory bowel disease	0
0	47	8	14169	1	0	1	#NAME?	plasma.plasminogen.measurement	1521	inflammatory bowel disease	0
0	47	2	14175	1	0	1	#NAME?	mannan.binding.lectin.serine.protease.1.measurement	1521	inflammatory bowel disease	0
0	47	2	14175	1	0	1	#NAME?	kallikrein.7.measurement	1521	inflammatory bowel disease	0
0	47	6	14171	1	0	1	#NAME?	serum.alpha.1.antitrypsin.measurement	1521	inflammatory bowel disease	0
0	47	1	14176	1	0	1	#NAME?	acid.sphingomyelinase.like.phosphodiesterase.3a.measurement	1521	inflammatory bowel disease	0
0	47	1	14176	1	0	1	#NAME?	granzyme.A.measurement	1521	inflammatory bowel disease	0
0	47	6	14171	1	0	1	#NAME?	interleukin.18.receptor.1.measurement	1521	inflammatory bowel disease	0
0	47	3	14174	1	0	1	#NAME?	IGF.1.measurement	1521	inflammatory bowel disease	0
0	47	6	14171	1	0	1	#NAME?	IGFBP.3.measurement	1521	inflammatory bowel disease	0
0	47	2	14175	1	0	1	#NAME?	ficolin.2.measurement	1521	inflammatory bowel disease	0
0	47	3	14174	1	0	1	#NAME?	semaphorin.3E.measurement	1521	inflammatory bowel disease	0
0	47	8	14169	1	0	1	#NAME?	a.disintegrin.and.metalloproteinase.with.thrombospondin.motifs.13	1521	inflammatory bowel disease	0
0	47	2	14175	1	0	1	#NAME?	trypsin.2.measurement	1521	inflammatory bowel disease	0
0	47	3	14174	1	0	1	#NAME?	C.C.motif.chemokine.8.measurement	1521	inflammatory bowel disease	0
0	47	3	14174	1	0	1	#NAME?	annexin.A2.measurement	1521	inflammatory bowel disease	0
0	47	1	14176	1	0	1	#NAME?	galectin.3.measurement	1521	inflammatory bowel disease	0
0	47	1	14176	1	0	1	#NAME?	fibronectin.fragment.3.measurement	1521	inflammatory bowel disease	0
0	47	4	14173	1	0	1	#NAME?	thioredoxin.domain.containing.protein.12.measurement	1521	inflammatory bowel disease	0
0	47	2	14175	1	0	1	#NAME?	complement.factor.H.related.protein.5.measurement	1521	inflammatory bowel disease	0
0	47	1	14176	1	0	1	#NAME?	sialic.acid.binding.Ig.like.lectin.6.measurement	1521	inflammatory bowel disease	0
0	47	2	14175	1	0	1	#NAME?	fetuin.B.measurement	1521	inflammatory bowel disease	0
0	47	2	14175	1	0	1	#NAME?	persulfide.dioxygenase.ETHE1	1521	inflammatory bowel disease	0
0	47	2	14175	1	0	1	#NAME?	thrombospondin.2.measurement	1521	inflammatory bowel disease	0
0	47	3	14174	1	0	1	#NAME?	C.C.motif.chemokine.25.measurement	1521	inflammatory bowel disease	0
0	47	1	14176	1	0	1	#NAME?	cathepsin.B.measurement	1521	inflammatory bowel disease	0
0	47	5	14172	1	0	1	#NAME?	C.C.motif.chemokine.3.measurement	1521	inflammatory bowel disease	0
0	47	1	14176	1	0	1	#NAME?	C.C.motif.chemokine.5.measurement	1521	inflammatory bowel disease	0
0	47	2	14175	1	0	1	#NAME?	apolipoprotein.E.isoform.E2.measurement	1521	inflammatory bowel disease	0
0	47	2	14175	1	0	1	#NAME?	small.nuclear.ribonucleoprotein.F.measurement	1521	inflammatory bowel disease	0
0	47	2	14175	1	0	1	#NAME?	interleukin.17.receptor.B.measurement	1521	inflammatory bowel disease	0
0	47	2	14175	1	0	1	#NAME?	tenascin.measurement	1521	inflammatory bowel disease	0
0	47	2	14175	1	0	1	#NAME?	cystatin.D.measurement	1521	inflammatory bowel disease	0
0	47	2	14175	1	0	1	#NAME?	endothelin.converting.enzyme.1.measurement	1521	inflammatory bowel disease	0
0	47	1	14176	1	0	1	#NAME?	ephrin.type.A.receptor.1.measurement	1521	inflammatory bowel disease	0
0	47	2	14175	1	0	1	#NAME?	annexin.A1.measurement	1521	inflammatory bowel disease	0
0	47	1	14176	1	0	1	#NAME?	cGMP.specific.3..5..cyclic.phosphodiesterase.measurement	1521	inflammatory bowel disease	0
0	47	2	14175	1	0	1	#NAME?	interleukin.1.receptor.like.2.measurement	1521	inflammatory bowel disease	0
0	47	2	14175	1	0	1	#NAME?	granulocyte.colony.stimulating.factor.measurement	1521	inflammatory bowel disease	0
0	47	4	14173	1	0	1	#NAME?	apolipoprotein.B.measurement	1521	inflammatory bowel disease	0
0	47	2	14175	1	0	1	#NAME?	endoglin.measurement	1521	inflammatory bowel disease	0
0	47	2	14175	1	0	1	#NAME?	intercellular.adhesion.molecule.2.measurement	1521	inflammatory bowel disease	0
0	47	2	14175	1	0	1	#NAME?	platelet.glycoprotein.4.measurement	1521	inflammatory bowel disease	0
0	47	2	14175	1	0	1	#NAME?	protein.jagged.1.measurement	1521	inflammatory bowel disease	0
0	47	3	14174	1	0	1	#NAME?	vascular.endothelial.growth.factor.receptor.2.measurement	1521	inflammatory bowel disease	0
0	47	2	14175	1	0	1	#NAME?	interleukin.18.receptor.accessory.protein.measurement	1521	inflammatory bowel disease	0
0	47	3	14174	1	0	1	#NAME?	granulysin.measurement	1521	inflammatory bowel disease	0
0	47	2	14175	1	0	1	#NAME?	alpha.1.antichymotrypsin.complex.measurement	1521	inflammatory bowel disease	0
0	47	2	14175	1	0	1	#NAME?	alpha.1.antichymotrypsin.measurement	1521	inflammatory bowel disease	0
0	47	1	14176	1	0	1	#NAME?	alcohol.dehydrogenase..NADP...measurement	1521	inflammatory bowel disease	0
0	47	3	14174	1	0	1	#NAME?	carbonic.anhydrase.6.measurement	1521	inflammatory bowel disease	0
0	47	1	14176	1	0	1	#NAME?	MAP.kinase.activated.protein.kinase.2.measurement	1521	inflammatory bowel disease	0
0	47	1	14176	1	0	1	#NAME?	ephrin.type.B.receptor.2.measurement	1521	inflammatory bowel disease	0
0	47	2	14175	1	0	1	#NAME?	N.acetyl.D.glucosamine.kinase.measurement	1521	inflammatory bowel disease	0
0	47	1	14176	1	0	1	#NAME?	arylsulfatase.B.measurement	1521	inflammatory bowel disease	0
0	47	6	14171	1	0	1	#NAME?	factor.XI.measurement	1521	inflammatory bowel disease	0
0	47	1	14176	1	0	1	#NAME?	interleukin.15.receptor.subunit.alpha.measurement	1521	inflammatory bowel disease	0
0	47	1	14176	1	0	1	#NAME?	tumor.necrosis.factor.receptor.superfamily.member.19L.measurement	1521	inflammatory bowel disease	0
0	47	2	14175	1	0	1	#NAME?	interleukin.25.measurement	1521	inflammatory bowel disease	0
0	47	2	14175	1	0	1	#NAME?	Agouti.related.protein.measurement	1521	inflammatory bowel disease	0
0	47	2	14175	1	0	1	#NAME?	killer.cell.immunoglobulin.like.receptor.2DL4.measurement	1521	inflammatory bowel disease	0
0	47	1	14176	1	0	1	#NAME?	EGF.like.module.containing.mucin.like.hormone.receptor.like.2.measurement	1521	inflammatory bowel disease	0
0	47	3	14174	1	0	1	#NAME?	cystatin.SA.measurement	1521	inflammatory bowel disease	0
0	47	1	14176	1	0	1	#NAME?	complement.factor.I.measurement	1521	inflammatory bowel disease	0
0	47	1	14176	1	0	1	#NAME?	properdin.measurement	1521	inflammatory bowel disease	0
0	47	1	14176	1	0	1	#NAME?	human.Chorionic.Gonadotropin.measurement	1521	inflammatory bowel disease	0
0	47	3	14174	1	0	1	#NAME?	teratocarcinoma.derived.growth.factor.1.measurement	1521	inflammatory bowel disease	0
0	47	2	14175	1	0	1	#NAME?	lysozyme.C.measurement	1521	inflammatory bowel disease	0
0	47	1	14176	1	0	1	#NAME?	plexin.C1.measurement	1521	inflammatory bowel disease	0
0	47	1	14176	1	0	1	#NAME?	scavenger.receptor.class.F.member.1.measurement	1521	inflammatory bowel disease	0
0	47	3	14174	1	0	1	#NAME?	CD209.antigen.measurement	1521	inflammatory bowel disease	0
0	47	1	14176	1	0	1	#NAME?	basal.cell.adhesion.molecule.measurement	1521	inflammatory bowel disease	0
0	47	3	14174	1	0	1	#NAME?	CD109.antigen.measurement	1521	inflammatory bowel disease	0
0	47	1	14176	1	0	1	#NAME?	interleukin.27.receptor.subunit.alpha.measurement	1521	inflammatory bowel disease	0
0	47	1	14176	1	0	1	#NAME?	peptidyl.prolyl.cis.trans.isomerase.D.measurement	1521	inflammatory bowel disease	0
0	47	2	14175	1	0	1	#NAME?	transmembrane.glycoprotein.NMB.measurement	1521	inflammatory bowel disease	0
0	47	1	14176	1	0	1	#NAME?	death.associated.protein.kinase.2.measurement	1521	inflammatory bowel disease	0
0	47	7	14170	1	0	1	#NAME?	C.C.motif.chemokine.17.measurement	1521	inflammatory bowel disease	0
0	47	1	14176	1	0	1	#NAME?	coagulation.factor.V.measurement	1521	inflammatory bowel disease	0
0	47	2	14175	1	0	1	#NAME?	mediator.of.RNA.polymerase.II.transcription.subunit.1.measurement	1521	inflammatory bowel disease	0
0	47	1	14176	1	0	1	#NAME?	dual.specificity.mitogen.activated.protein.kinase.kinase.2.measurement	1521	inflammatory bowel disease	0
0	47	1	14176	1	0	1	#NAME?	nidogen.1.measurement	1521	inflammatory bowel disease	0
0	47	2	14175	1	0	1	#NAME?	dermatopontin.measurement	1521	inflammatory bowel disease	0
0	47	1	14176	1	0	1	#NAME?	peptidyl.prolyl.cis.trans.isomerase.E.measurement	1521	inflammatory bowel disease	0
0	47	2	14175	1	0	1	#NAME?	polymeric.immunoglobulin.receptor.measurement	1521	inflammatory bowel disease	0
0	47	1	14176	1	0	1	#NAME?	complement.factor.H.measurement	1521	inflammatory bowel disease	0
0	47	1	14176	1	0	1	#NAME?	lactadherin.measurement	1521	inflammatory bowel disease	0
0	47	2	14175	1	0	1	#NAME?	kininogen.1.measurement	1521	inflammatory bowel disease	0
0	47	1	14176	1	0	1	#NAME?	angiostatin.measurement	1521	inflammatory bowel disease	0
0	47	3	14174	1	0	1	#NAME?	complement.factor.B.measurement	1521	inflammatory bowel disease	0
0	47	2	14175	1	0	1	#NAME?	leukocyte.immunoglobulin.like.receptor.subfamily.B.member.1.measurement	1521	inflammatory bowel disease	0
0	47	5	14172	1	0	1	#NAME?	melanoma.derived.growth.regulatory.protein.measurement	1521	inflammatory bowel disease	0
0	47	1	14176	1	0	1	#NAME?	caspase.3.measurement	1521	inflammatory bowel disease	0
0	47	2	14175	1	0	1	#NAME?	retinoic.acid.receptor.responder.protein.2.measurement	1521	inflammatory bowel disease	0
0	47	1	14176	1	0	1	#NAME?	macrophage.metalloelastase.measurement	1521	inflammatory bowel disease	0
0	47	1	14176	1	0	1	#NAME?	cathepsin.Z.measurement	1521	inflammatory bowel disease	0
0	47	2	14175	1	0	1	#NAME?	Dickkopf.related.protein.3.measurement	1521	inflammatory bowel disease	0
0	47	1	14176	1	0	1	#NAME?	interleukin.1.Receptor.accessory.protein.measurement	1521	inflammatory bowel disease	0
0	47	2	14175	1	0	1	#NAME?	serine.protease.27.measurement	1521	inflammatory bowel disease	0
0	47	3	14174	1	0	1	#NAME?	C.X.C.motif.chemokine.11.measurement	1521	inflammatory bowel disease	0
1	46	0	14177	0.00330427	Inf	0.260587	Inf	programmed.cell.death.1.ligand.2.measurement	1521	inflammatory bowel disease	0.0212766
0	47	2	14175	1	0	1	#NAME?	granulins.measurement	1521	inflammatory bowel disease	0
0	47	1	14176	1	0	1	#NAME?	Ck.beta.8.1.measurement	1521	inflammatory bowel disease	0
0	47	2	14175	1	0	1	#NAME?	leukocyte.immunoglobulin.like.receptor.subfamily.B.member.2.measurement	1521	inflammatory bowel disease	0
0	47	1	14176	1	0	1	#NAME?	spondin.1.measurement	1521	inflammatory bowel disease	0
0	47	2	14175	1	0	1	#NAME?	ficolin.1.measurement	1521	inflammatory bowel disease	0
0	47	1	14176	1	0	1	#NAME?	low.affinity.immunoglobulin.gamma.Fc.region.receptor.III.B.measurement	1521	inflammatory bowel disease	0
0	47	1	14176	1	0	1	#NAME?	endothelial.cell.selective.adhesion.molecule.measurement	1521	inflammatory bowel disease	0
0	47	1	14176	1	0	1	#NAME?	low.affinity.immunoglobulin.epsilon.Fc.receptor.measurement	1521	inflammatory bowel disease	0
0	47	2	14175	1	0	1	#NAME?	interleukin.7.receptor.subunit.alpha.measurement	1521	inflammatory bowel disease	0
0	47	2	14175	1	0	1	#NAME?	beta.endorphin.measurement	1521	inflammatory bowel disease	0
0	47	1	14176	1	0	1	#NAME?	complement.decay.accelerating.factor.measurement	1521	inflammatory bowel disease	0
0	47	2	14175	1	0	1	#NAME?	chitotriosidase.1.measurement	1521	inflammatory bowel disease	0
0	47	1	14176	1	0	1	#NAME?	complement.C1q.subcomponent.measurement	1521	inflammatory bowel disease	0
0	47	1	14176	1	0	1	#NAME?	complement.C1r.subcomponent.measurement	1521	inflammatory bowel disease	0
0	47	1	14176	1	0	1	#NAME?	fibronectin.fragment.4.measurement	1521	inflammatory bowel disease	0
0	47	1	14176	1	0	1	#NAME?	fibronectin.measurement	1521	inflammatory bowel disease	0
0	47	2	14175	1	0	1	#NAME?	SPARC.like.protein.1.measurement	1521	inflammatory bowel disease	0
0	47	1	14176	1	0	1	#NAME?	interleukin.17.receptor.D.measurement	1521	inflammatory bowel disease	0
0	47	3	14174	1	0	1	#NAME?	plasma.kallikrein.measurement	1521	inflammatory bowel disease	0
0	47	10	14167	1	0	1	#NAME?	growth.regulated.alpha.protein.measurement	1521	inflammatory bowel disease	0
0	47	1	14176	1	0	1	#NAME?	C.X.C.motif.chemokine.6.measurement	1521	inflammatory bowel disease	0
0	47	2	14175	1	0	1	#NAME?	phospholipase.A2	1521	inflammatory bowel disease	0
0	47	2	14175	1	0	1	#NAME?	membrane.associated.measurement	1521	inflammatory bowel disease	0
0	47	2	14175	1	0	1	#NAME?	calcium.calmodulin.dependent.protein.kinase.type.1D.measurement	1521	inflammatory bowel disease	0
0	47	1	14176	1	0	1	#NAME?	interleukin.5.receptor.subunit.alpha.measurement	1521	inflammatory bowel disease	0
0	47	2	14175	1	0	1	#NAME?	alpha.2.HS.glycoprotein.measurement	1521	inflammatory bowel disease	0
0	47	1	14176	1	0	1	#NAME?	Secreted.frizzled.related.protein.3.measurement	1521	inflammatory bowel disease	0
0	47	1	14176	1	0	1	#NAME?	fibroblast.growth.factor.2.measurement	1521	inflammatory bowel disease	0
0	47	1	14176	1	0	1	#NAME?	C.C.motif.chemokine.7.measurement	1521	inflammatory bowel disease	0
0	47	1	14176	1	0	1	#NAME?	C.C.motif.chemokine.16.measurement	1521	inflammatory bowel disease	0
0	47	1	14176	1	0	1	#NAME?	cell.adhesion.molecule.related.down.regulated.by.oncogenes.measurement	1521	inflammatory bowel disease	0
0	47	1	14176	1	0	1	#NAME?	interleukin.12.receptor.subunit.beta.1.measurement	1521	inflammatory bowel disease	0
0	47	1	14176	1	0	1	#NAME?	transforming.growth.factor.beta.induced.protein.ig.h3.measurement	1521	inflammatory bowel disease	0
0	47	1	14176	1	0	1	#NAME?	WAP	1521	inflammatory bowel disease	0
0	47	1	14176	1	0	1	#NAME?	Kazal	1521	inflammatory bowel disease	0
2	45	15	14162	0.00140814	41.8744	0.143713	5.388	immunoglobulin	1521	inflammatory bowel disease	0.0425532
0	47	1	14176	1	0	1	#NAME?	Kunitz.and.NTR.domain.containing.protein.2.measurement	1521	inflammatory bowel disease	0
0	47	3	14174	1	0	1	#NAME?	interleukin.17.receptor.A.measurement	1521	inflammatory bowel disease	0
0	47	1	14176	1	0	1	#NAME?	afamin.measurement	1521	inflammatory bowel disease	0
0	47	3	14174	1	0	1	#NAME?	C.C.motif.chemokine.23.measurement	1521	inflammatory bowel disease	0
0	47	4	14173	1	0	1	#NAME?	Kunitz.type.protease.inhibitor.1.measurement	1521	inflammatory bowel disease	0
0	47	1	14176	1	0	1	#NAME?	hepatitis.A.virus.cellular.receptor.2.measurement	1521	inflammatory bowel disease	0
0	47	1	14176	1	0	1	#NAME?	interstitial.collagenase.measurement	1521	inflammatory bowel disease	0
0	47	2	14175	1	0	1	#NAME?	tryptase.beta.2.measurement	1521	inflammatory bowel disease	0
0	47	4	14173	1	0	1	#NAME?	cystatin.F.measurement	1521	inflammatory bowel disease	0
0	47	2	14175	1	0	1	#NAME?	hepatocyte.growth.factor.receptor.measurement	1521	inflammatory bowel disease	0
0	47	2	14175	1	0	1	#NAME?	OX.2.membrane.glycoprotein.measurement	1521	inflammatory bowel disease	0
0	47	3	14174	1	0	1	#NAME?	P.Selectin.measurement	1521	inflammatory bowel disease	0
0	47	1	14176	1	0	1	#NAME?	natural.cytotoxicity.triggering.receptor.3.measurement	1521	inflammatory bowel disease	0
0	47	1	14176	1	0	1	#NAME?	T.lymphocyte.surface.antigen.Ly.9.measurement	1521	inflammatory bowel disease	0
0	47	2	14175	1	0	1	#NAME?	elafin.measurement	1521	inflammatory bowel disease	0
0	47	1	14176	1	0	1	#NAME?	C.C.motif.chemokine.1.measurement	1521	inflammatory bowel disease	0
0	47	2	14175	1	0	1	#NAME?	repulsive.guidance.molecule.A.measurement	1521	inflammatory bowel disease	0
0	47	2	14175	1	0	1	#NAME?	carbohydrate.sulfotransferase.15.measurement	1521	inflammatory bowel disease	0
0	47	1	14176	1	0	1	#NAME?	Abelson.tyrosine.protein.kinase.2.measurement	1521	inflammatory bowel disease	0
0	47	1	14176	1	0	1	#NAME?	breast.cancer.anti.estrogen.resistance.protein.3.measurement	1521	inflammatory bowel disease	0
0	47	1	14176	1	0	1	#NAME?	macrophage.scavenger.receptor.types.I.and.II.measurement	1521	inflammatory bowel disease	0
0	47	1	14176	1	0	1	#NAME?	non.receptor.tyrosine.protein.kinase.TYK2.measurement	1521	inflammatory bowel disease	0
0	47	1	14176	1	0	1	#NAME?	OCIA.domain.containing.protein.1.measurement	1521	inflammatory bowel disease	0
0	47	1	14176	1	0	1	#NAME?	serine.threonine.protein.kinase.17B.measurement	1521	inflammatory bowel disease	0
0	47	1	14176	1	0	1	#NAME?	C.X.C.motif.chemokine.5.measurement	1521	inflammatory bowel disease	0
0	47	1	14176	1	0	1	#NAME?	apolipoprotein.E.measurement	1521	inflammatory bowel disease	0
0	47	2	14175	1	0	1	#NAME?	Henoch.Schoenlein.purpura	1521	inflammatory bowel disease	0
0	47	3	14174	1	0	1	#NAME?	differentiated.thyroid.carcinoma	1521	inflammatory bowel disease	0
0	47	4	14173	1	0	1	#NAME?	papillary.thyroid.carcinoma	1521	inflammatory bowel disease	0
0	47	18	14159	1	0	1	#NAME?	alopecia.areata	1521	inflammatory bowel disease	0
0	47	1	14176	1	0	1	#NAME?	alpha.linoleic.acid.measurement	1521	inflammatory bowel disease	0
0	47	2	14175	1	0	1	#NAME?	eicosadienoic.acid.measurement	1521	inflammatory bowel disease	0
0	47	1	14176	1	0	1	#NAME?	cellular.adhesion.molecule.measurement	1521	inflammatory bowel disease	0
0	47	5	14172	1	0	1	#NAME?	docosahexaenoic.acid.measurement	1521	inflammatory bowel disease	0
0	47	2	14175	1	0	1	#NAME?	tumor.necrosis.factor.receptor.II.measurement	1521	inflammatory bowel disease	0
0	47	10	14167	1	0	1	#NAME?	perceived.unattractiveness.to.mosquitos.measurement	1521	inflammatory bowel disease	0
0	47	18	14159	1	0	1	#NAME?	memory.performance	1521	inflammatory bowel disease	0
0	47	5	14172	1	0	1	#NAME?	response.to.placebo	1521	inflammatory bowel disease	0
0	47	35	14142	1	0	1	#NAME?	Dupuytren.Contracture	1521	inflammatory bowel disease	0
0	47	5	14172	1	0	1	#NAME?	IgG.bisecting.N.acetyl.glucosamine.measurement	1521	inflammatory bowel disease	0
0	47	2	14175	1	0	1	#NAME?	IgG.disialylation.measurement	1521	inflammatory bowel disease	0
0	47	8	14169	1	0	1	#NAME?	IgG.fucosylation.measurement	1521	inflammatory bowel disease	0
0	47	10	14167	1	0	1	#NAME?	IgG.galactosylation.measurement	1521	inflammatory bowel disease	0
0	47	5	14172	1	0	1	#NAME?	IgG.monogalactosylation.measurement	1521	inflammatory bowel disease	0
0	47	4	14173	1	0	1	#NAME?	IgG.monosialylation.measurement	1521	inflammatory bowel disease	0
0	47	4	14173	1	0	1	#NAME?	skin.aging.measurement	1521	inflammatory bowel disease	0
0	47	8	14169	1	0	1	#NAME?	LDL.cholesterol.change.measurement	1521	inflammatory bowel disease	0
0	47	2	14175	1	0	1	#NAME?	antiphospholipid.syndrome	1521	inflammatory bowel disease	0
0	47	2	14175	1	0	1	#NAME?	cognitive.inhibition.measurement	1521	inflammatory bowel disease	0
0	47	1	14176	1	0	1	#NAME?	monocyte.lymphocyte.ratio	1521	inflammatory bowel disease	0
0	47	5	14172	1	0	1	#NAME?	opioid.dependence	1521	inflammatory bowel disease	0
0	47	2	14175	1	0	1	#NAME?	methadone.dose.measurement	1521	inflammatory bowel disease	0
0	47	1	14176	1	0	1	#NAME?	Young.adult.onset.Parkinsonism	1521	inflammatory bowel disease	0
0	47	5	14172	1	0	1	#NAME?	anti.citrullinated.protein.antibody.seropositivity	1521	inflammatory bowel disease	0
0	47	46	14131	1	0	1	#NAME?	nose.morphology.measurement	1521	inflammatory bowel disease	0
0	47	1	14176	1	0	1	#NAME?	facial.height.measurement	1521	inflammatory bowel disease	0
0	47	9	14168	1	0	1	#NAME?	eye.morphology.measurement	1521	inflammatory bowel disease	0
0	47	8	14169	1	0	1	#NAME?	lip.morphology.measurement	1521	inflammatory bowel disease	0
0	47	1	14176	1	0	1	#NAME?	serum.galactose.deficient.IgA1.measurement	1521	inflammatory bowel disease	0
0	47	4	14173	1	0	1	#NAME?	cardiac.troponin.T.measurement	1521	inflammatory bowel disease	0
0	47	2	14175	1	0	1	#NAME?	airway.responsiveness.measurement	1521	inflammatory bowel disease	0
0	47	5	14172	1	0	1	#NAME?	facial.morphology.measurement	1521	inflammatory bowel disease	0
0	47	2	14175	1	0	1	#NAME?	carotid.plaque.build	1521	inflammatory bowel disease	0
0	47	5	14172	1	0	1	#NAME?	carrier.status	1521	inflammatory bowel disease	0
0	47	18	14159	1	0	1	#NAME?	eotaxin.measurement	1521	inflammatory bowel disease	0
0	47	2	14175	1	0	1	#NAME?	interferon.gamma.measurement	1521	inflammatory bowel disease	0
0	47	1	14176	1	0	1	#NAME?	interleukin.2.receptor.antagonist.measurement	1521	inflammatory bowel disease	0
0	47	4	14173	1	0	1	#NAME?	interleukin.7.measurement	1521	inflammatory bowel disease	0
0	47	2	14175	1	0	1	#NAME?	interleukin.13.measurement	1521	inflammatory bowel disease	0
0	47	1	14176	1	0	1	#NAME?	interleukin.17.measurement	1521	inflammatory bowel disease	0
0	47	6	14171	1	0	1	#NAME?	interleukin.12.measurement	1521	inflammatory bowel disease	0
0	47	1	14176	1	0	1	#NAME?	macrophage.colony.stimulating.factor.measurement	1521	inflammatory bowel disease	0
0	47	8	14169	1	0	1	#NAME?	monokine.induced.by.gamma.interferon.measurement	1521	inflammatory bowel disease	0
0	47	81	14096	1	0	1	#NAME?	macrophage.inflammatory.protein.1b.measurement	1521	inflammatory bowel disease	0
0	47	10	14167	1	0	1	#NAME?	platelet.derived.growth.factor.BB.measurement	1521	inflammatory bowel disease	0
0	47	2	14175	1	0	1	#NAME?	CCL5.measurement	1521	inflammatory bowel disease	0
0	47	6	14171	1	0	1	#NAME?	thiopurine.methyltransferase.activity.measurement	1521	inflammatory bowel disease	0
0	47	2	14175	1	0	1	#NAME?	response.to.mercaptopurine	1521	inflammatory bowel disease	0
0	47	26	14151	1	0	1	#NAME?	late.onset.Alzheimers.disease	1521	inflammatory bowel disease	0
0	47	1	14176	1	0	1	#NAME?	facial.depth.measurement	1521	inflammatory bowel disease	0
0	47	3	14174	1	0	1	#NAME?	facial.width.measurement	1521	inflammatory bowel disease	0
0	47	10	14167	1	0	1	#NAME?	selective.IgA.deficiency.disease	1521	inflammatory bowel disease	0
0	47	1	14176	1	0	1	#NAME?	estrogen.receptor.status	1521	inflammatory bowel disease	0
0	47	1	14176	1	0	1	#NAME?	HER2.status	1521	inflammatory bowel disease	0
0	47	3	14174	1	0	1	#NAME?	neuroimaging.measurement	1521	inflammatory bowel disease	0
0	47	6	14171	1	0	1	#NAME?	thoracic.aortic.aneurysm	1521	inflammatory bowel disease	0
0	47	2	14175	1	0	1	#NAME?	pneumococcal.bacteremia	1521	inflammatory bowel disease	0
0	47	4	14173	1	0	1	#NAME?	pharynx.cancer	1521	inflammatory bowel disease	0
0	47	9	14168	1	0	1	#NAME?	oral.cavity.cancer	1521	inflammatory bowel disease	0
0	47	1	14176	1	0	1	#NAME?	sulfate.measurement	1521	inflammatory bowel disease	0
0	47	3	14174	1	0	1	#NAME?	dysmenorrheic.pain.measurement	1521	inflammatory bowel disease	0
0	47	2	14175	1	0	1	#NAME?	urinary.albumin.to.creatinine.ratio	1521	inflammatory bowel disease	0
0	47	145	14032	1	0	1	#NAME?	gut.microbiome.measurement	1521	inflammatory bowel disease	0
0	47	35	14142	1	0	1	#NAME?	cup.to.disc.ratio.measurement	1521	inflammatory bowel disease	0
0	47	37	14140	1	0	1	#NAME?	QRS.amplitude	1521	inflammatory bowel disease	0
0	47	62	14115	1	0	1	#NAME?	taxonomic.microbiome.measurement	1521	inflammatory bowel disease	0
0	47	5	14172	1	0	1	#NAME?	extraversion	1521	inflammatory bowel disease	0
0	47	2	14175	1	0	1	#NAME?	CHGA.cleavage.product.measurement	1521	inflammatory bowel disease	0
0	47	12	14165	1	0	1	#NAME?	parathyroid.hormone.measurement	1521	inflammatory bowel disease	0
0	47	2	14175	1	0	1	#NAME?	response.to.diclofenac	1521	inflammatory bowel disease	0
0	47	69	14108	1	0	1	#NAME?	chin.morphology.measurement	1521	inflammatory bowel disease	0
0	47	3	14174	1	0	1	#NAME?	triglyceride.HDL.cholesterol.ratio	1521	inflammatory bowel disease	0
0	47	13	14164	1	0	1	#NAME?	age.at.voice.drop	1521	inflammatory bowel disease	0
0	47	6	14171	1	0	1	#NAME?	pericardial.adipose.tissue.measurement	1521	inflammatory bowel disease	0
0	47	3	14174	1	0	1	#NAME?	response.to.tetracyclic.antidepressant	1521	inflammatory bowel disease	0
0	47	3	14174	1	0	1	#NAME?	response.to.tricyclic.antidepressant	1521	inflammatory bowel disease	0
0	47	1	14176	1	0	1	#NAME?	ototoxicity	1521	inflammatory bowel disease	0
0	47	1	14176	1	0	1	#NAME?	response.to.cisplatin	1521	inflammatory bowel disease	0
0	47	6	14171	1	0	1	#NAME?	electroencephalogram.measurement	1521	inflammatory bowel disease	0
0	47	2	14175	1	0	1	#NAME?	acute.on.chronic.liver.failure	1521	inflammatory bowel disease	0
0	47	1	14176	1	0	1	#NAME?	Digestive.System.Carcinoma	1521	inflammatory bowel disease	0
0	47	1	14176	1	0	1	#NAME?	gallstones	1521	inflammatory bowel disease	0
0	47	28	14149	1	0	1	#NAME?	open.angle.glaucoma	1521	inflammatory bowel disease	0
0	47	4	14173	1	0	1	#NAME?	response.to.bupropion	1521	inflammatory bowel disease	0
0	47	1	14176	1	0	1	#NAME?	emotional.symptom.measurement	1521	inflammatory bowel disease	0
0	47	2	14175	1	0	1	#NAME?	job.related.exhaustion.measurement	1521	inflammatory bowel disease	0
0	47	9	14168	1	0	1	#NAME?	Hypertriglyceridemia	1521	inflammatory bowel disease	0
0	47	1	14176	1	0	1	#NAME?	DDT.metabolite.measurement	1521	inflammatory bowel disease	0
0	47	3	14174	1	0	1	#NAME?	magnesium.calcium.ratio	1521	inflammatory bowel disease	0
0	47	11	14166	1	0	1	#NAME?	age.at.first.birth.measurement	1521	inflammatory bowel disease	0
0	47	3	14174	1	0	1	#NAME?	number.of.children.ever.born.measurement	1521	inflammatory bowel disease	0
0	47	2	14175	1	0	1	#NAME?	skin.barrier.function.measurement	1521	inflammatory bowel disease	0
0	47	7	14170	1	0	1	#NAME?	cartilage.thickness.measurement	1521	inflammatory bowel disease	0
0	47	7	14170	1	0	1	#NAME?	temporal.arteritis	1521	inflammatory bowel disease	0
0	47	5	14172	1	0	1	#NAME?	alpha.carotene.measurement	1521	inflammatory bowel disease	0
0	47	2	14175	1	0	1	#NAME?	oropharynx.cancer	1521	inflammatory bowel disease	0
0	47	3	14174	1	0	1	#NAME?	systolic.blood.pressure.change.measurement	1521	inflammatory bowel disease	0
0	47	9	14168	1	0	1	#NAME?	primary.angle.closure.glaucoma	1521	inflammatory bowel disease	0
0	47	168	14009	1	0	1	#NAME?	BMI.adjusted.waist.circumference	1521	inflammatory bowel disease	0
0	47	10	14167	1	0	1	#NAME?	Epstein.Barr.virus.nuclear.antigen.1.IgG.measurement	1521	inflammatory bowel disease	0
0	47	2	14175	1	0	1	#NAME?	low.tension.glaucoma	1521	inflammatory bowel disease	0
0	47	19	14158	1	0	1	#NAME?	response.to.TNF.antagonist	1521	inflammatory bowel disease	0
7	40	547	13630	0.00212598	4.3597	0.184428	2.12423	diabetes.mellitus	1521	inflammatory bowel disease	0.148936
0	47	19	14158	1	0	1	#NAME?	periodontal.measurement	1521	inflammatory bowel disease	0
0	47	1	14176	1	0	1	#NAME?	mosaic.loss.of.chromosome.Y.measurement	1521	inflammatory bowel disease	0
0	47	9	14168	1	0	1	#NAME?	Abnormal.thrombosis	1521	inflammatory bowel disease	0
0	47	9	14168	1	0	1	#NAME?	deep.vein.thrombosis	1521	inflammatory bowel disease	0
0	47	9	14168	1	0	1	#NAME?	pulmonary.embolism	1521	inflammatory bowel disease	0
0	47	33	14144	1	0	1	#NAME?	circadian.rhythm	1521	inflammatory bowel disease	0
0	47	4	14173	1	0	1	#NAME?	coenzyme.Q10.measurement	1521	inflammatory bowel disease	0
0	47	54	14123	1	0	1	#NAME?	mortality	1521	inflammatory bowel disease	0
0	47	14	14163	1	0	1	#NAME?	facial.hair.thickness.measurement	1521	inflammatory bowel disease	0
0	47	10	14167	1	0	1	#NAME?	hair.colour.measurement	1521	inflammatory bowel disease	0
0	47	3	14174	1	0	1	#NAME?	balding.measurement	1521	inflammatory bowel disease	0
0	47	6	14171	1	0	1	#NAME?	dermatomyositis	1521	inflammatory bowel disease	0
0	47	3	14174	1	0	1	#NAME?	apolipoprotein.A.IV.measurement	1521	inflammatory bowel disease	0
0	47	2	14175	1	0	1	#NAME?	response.to.cyclophosphamide	1521	inflammatory bowel disease	0
0	47	2	14175	1	0	1	#NAME?	lupus.nephritis	1521	inflammatory bowel disease	0
0	47	36	14141	1	0	1	#NAME?	refractive.error.measurement	1521	inflammatory bowel disease	0
0	47	7	14170	1	0	1	#NAME?	Posterior.cortical.atrophy	1521	inflammatory bowel disease	0
0	47	1	14176	1	0	1	#NAME?	response.to.docetaxel	1521	inflammatory bowel disease	0
0	47	1	14176	1	0	1	#NAME?	metastatic.prostate.cancer	1521	inflammatory bowel disease	0
0	47	10	14167	1	0	1	#NAME?	endometrial.endometrioid.carcinoma	1521	inflammatory bowel disease	0
0	47	2	14175	1	0	1	#NAME?	eating.behaviour	1521	inflammatory bowel disease	0
0	47	2	14175	1	0	1	#NAME?	food.addiction.measurement	1521	inflammatory bowel disease	0
0	47	6	14171	1	0	1	#NAME?	clinical.laboratory.measurement	1521	inflammatory bowel disease	0
0	47	1	14176	1	0	1	#NAME?	erythrocyte.measurement	1521	inflammatory bowel disease	0
0	47	3	14174	1	0	1	#NAME?	asparaginase.induced.acute.pancreatitis	1521	inflammatory bowel disease	0
0	47	4	14173	1	0	1	#NAME?	daytime.rest.measurement	1521	inflammatory bowel disease	0
0	47	1	14176	1	0	1	#NAME?	sleep.quality	1521	inflammatory bowel disease	0
0	47	1	14176	1	0	1	#NAME?	sleep.latency	1521	inflammatory bowel disease	0
0	47	9	14168	1	0	1	#NAME?	response.to.anti.thyroid.drug	1521	inflammatory bowel disease	0
0	47	3	14174	1	0	1	#NAME?	sleep.apnea.measurement	1521	inflammatory bowel disease	0
0	47	3	14174	1	0	1	#NAME?	obstructive.sleep.apnea	1521	inflammatory bowel disease	0
0	47	5	14172	1	0	1	#NAME?	antiphospholipid.antibody.measurement	1521	inflammatory bowel disease	0
0	47	2	14175	1	0	1	#NAME?	pulmonary.neuroendocrine.tumor	1521	inflammatory bowel disease	0
0	47	62	14115	1	0	1	#NAME?	central.corneal.thickness	1521	inflammatory bowel disease	0
0	47	44	14133	1	0	1	#NAME?	ovarian.serous.carcinoma	1521	inflammatory bowel disease	0
0	47	84	14093	1	0	1	#NAME?	squamous.cell.lung.carcinoma	1521	inflammatory bowel disease	0
0	47	4	14173	1	0	1	#NAME?	Hepatic.fibrosis	1521	inflammatory bowel disease	0
0	47	1	14176	1	0	1	#NAME?	head.and.neck.squamous.cell.carcinoma	1521	inflammatory bowel disease	0
0	47	1	14176	1	0	1	#NAME?	response.to.antihypertensive.drug	1521	inflammatory bowel disease	0
0	47	5	14172	1	0	1	#NAME?	response.to.beta.blocker	1521	inflammatory bowel disease	0
0	47	1	14176	1	0	1	#NAME?	response.to.calcium.channel.blocker	1521	inflammatory bowel disease	0
0	47	8	14169	1	0	1	#NAME?	late.onset.myasthenia.gravis	1521	inflammatory bowel disease	0
1	46	35	14142	0.112457	8.77946	1	3.13413	psoriasis.vulgaris	1521	inflammatory bowel disease	0.0212766
1	46	38	14139	0.121248	8.08376	1	3.01503	psoriatic.arthritis	1521	inflammatory bowel disease	0.0212766
0	47	8	14169	1	0	1	#NAME?	cutaneous.psoriasis.measurement	1521	inflammatory bowel disease	0
0	47	1	14176	1	0	1	#NAME?	anxiety.disorder.measurement	1521	inflammatory bowel disease	0
0	47	10	14167	1	0	1	#NAME?	acute.graft.vs..host.disease	1521	inflammatory bowel disease	0
0	47	2	14175	1	0	1	#NAME?	donor.genotype.effect.measurement	1521	inflammatory bowel disease	0
0	47	1	14176	1	0	1	#NAME?	clinical.and.behavioural.ideal.cardiovascular.health	1521	inflammatory bowel disease	0
0	47	23	14154	1	0	1	#NAME?	body.fat.percentage	1521	inflammatory bowel disease	0
0	47	14	14163	1	0	1	#NAME?	vascular.endothelial.growth.factor.measurement	1521	inflammatory bowel disease	0
0	47	8	14169	1	0	1	#NAME?	response.to.paliperidone	1521	inflammatory bowel disease	0
0	47	8	14169	1	0	1	#NAME?	schizophrenia.symptom.severity.measurement	1521	inflammatory bowel disease	0
0	47	1	14176	1	0	1	#NAME?	lumbar.disc.herniation	1521	inflammatory bowel disease	0
0	47	1	14176	1	0	1	#NAME?	Sciatica	1521	inflammatory bowel disease	0
0	47	1	14176	1	0	1	#NAME?	LDH.related.sciatica.symptom.severity.measurement	1521	inflammatory bowel disease	0
1	46	35	14142	0.112457	8.77946	1	3.13413	hypothyroidism	1521	inflammatory bowel disease	0.0212766
0	47	16	14161	1	0	1	#NAME?	joint.hypermobility.measurement	1521	inflammatory bowel disease	0
0	47	1	14176	1	0	1	#NAME?	allergen.exposure.measurement	1521	inflammatory bowel disease	0
0	47	66	14111	1	0	1	#NAME?	synophrys.measurement	1521	inflammatory bowel disease	0
0	47	75	14102	1	0	1	#NAME?	autosomal.dominant.compelling.helio.ophthalmic.outburst.syndrome	1521	inflammatory bowel disease	0
0	47	3	14174	1	0	1	#NAME?	macular.telangiectasia.type.2	1521	inflammatory bowel disease	0
0	47	5	14172	1	0	1	#NAME?	disease.prognosis.measurement	1521	inflammatory bowel disease	0
0	47	3	14174	1	0	1	#NAME?	LDL.cholesterol.HDL.cholesterol.ratio	1521	inflammatory bowel disease	0
0	47	1	14176	1	0	1	#NAME?	non.HDL.cholesterol.HDL.cholesterol.ratio	1521	inflammatory bowel disease	0
0	47	4	14173	1	0	1	#NAME?	temporomandibular.joint.disorder	1521	inflammatory bowel disease	0
0	47	5	14172	1	0	1	#NAME?	Fuchs.endothelial.corneal.dystrophy	1521	inflammatory bowel disease	0
0	47	9	14168	1	0	1	#NAME?	response.to.angiotensin.converting.enzyme.inhibitor	1521	inflammatory bowel disease	0
0	47	4	14173	1	0	1	#NAME?	Cough	1521	inflammatory bowel disease	0
0	47	1	14176	1	0	1	#NAME?	Gingival.bleeding	1521	inflammatory bowel disease	0
0	47	2	14175	1	0	1	#NAME?	gallbladder.neoplasm	1521	inflammatory bowel disease	0
0	47	16	14161	1	0	1	#NAME?	Oral.cleft	1521	inflammatory bowel disease	0
0	47	1	14176	1	0	1	#NAME?	gastric.adenocarcinoma	1521	inflammatory bowel disease	0
0	47	41	14136	1	0	1	#NAME?	X3.hydroxy.1.methylpropylmercapturic.acid.measurement	1521	inflammatory bowel disease	0
0	47	1	14176	1	0	1	#NAME?	ear.protrusion	1521	inflammatory bowel disease	0
0	47	1	14176	1	0	1	#NAME?	Sickle.cell.disease.and.related.diseases	1521	inflammatory bowel disease	0
0	47	2	14175	1	0	1	#NAME?	ACPA.negative.rheumatoid.arthritis	1521	inflammatory bowel disease	0
0	47	19	14158	1	0	1	#NAME?	joint.damage.measurement	1521	inflammatory bowel disease	0
0	47	5	14172	1	0	1	#NAME?	response.to.glucocorticoid	1521	inflammatory bowel disease	0
0	47	5	14172	1	0	1	#NAME?	osteonecrosis	1521	inflammatory bowel disease	0
0	47	2	14175	1	0	1	#NAME?	Microalbuminuria	1521	inflammatory bowel disease	0
0	47	3	14174	1	0	1	#NAME?	anxiety.disorder	1521	inflammatory bowel disease	0
0	47	2	14175	1	0	1	#NAME?	sRAGE.measurement	1521	inflammatory bowel disease	0
0	47	1	14176	1	0	1	#NAME?	information.processing.speed	1521	inflammatory bowel disease	0
0	47	5	14172	1	0	1	#NAME?	bone.mineral.accretion.measurement	1521	inflammatory bowel disease	0
0	47	12	14165	1	0	1	#NAME?	cutaneous.lupus.erythematosus	1521	inflammatory bowel disease	0
0	47	2	14175	1	0	1	#NAME?	blood.lead.measurement	1521	inflammatory bowel disease	0
0	47	2	14175	1	0	1	#NAME?	obese.body.mass.index.status	1521	inflammatory bowel disease	0
0	47	8	14169	1	0	1	#NAME?	overweight.body.mass.index.status	1521	inflammatory bowel disease	0
0	47	3	14174	1	0	1	#NAME?	underweight.body.mass.index.status	1521	inflammatory bowel disease	0
0	47	1	14176	1	0	1	#NAME?	progression.free.survival	1521	inflammatory bowel disease	0
0	47	33	14144	1	0	1	#NAME?	metastatic.colorectal.cancer	1521	inflammatory bowel disease	0
0	47	1	14176	1	0	1	#NAME?	response.to.cetuximab	1521	inflammatory bowel disease	0
0	47	1	14176	1	0	1	#NAME?	response.to.CAPOX.B	1521	inflammatory bowel disease	0
0	47	3	14174	1	0	1	#NAME?	depressive.episode.measurement	1521	inflammatory bowel disease	0
0	47	1	14176	1	0	1	#NAME?	manic.episode.measurement	1521	inflammatory bowel disease	0
0	47	83	14094	1	0	1	#NAME?	sex.interaction.measurement	1521	inflammatory bowel disease	0
0	47	81	14096	1	0	1	#NAME?	age.at.assessment	1521	inflammatory bowel disease	0
0	47	1	14176	1	0	1	#NAME?	adrenal.suppression.measurement	1521	inflammatory bowel disease	0
0	47	3	14174	1	0	1	#NAME?	cortisol.measurement	1521	inflammatory bowel disease	0
0	47	3	14174	1	0	1	#NAME?	response.to.synacthen	1521	inflammatory bowel disease	0
0	47	3	14174	1	0	1	#NAME?	supraventricular.ectopy	1521	inflammatory bowel disease	0
0	47	3	14174	1	0	1	#NAME?	premature.cardiac.contractions	1521	inflammatory bowel disease	0
0	47	3	14174	1	0	1	#NAME?	ventricular.ectopy	1521	inflammatory bowel disease	0
0	47	56	14121	1	0	1	#NAME?	metabolic.syndrome	1521	inflammatory bowel disease	0
0	47	2	14175	1	0	1	#NAME?	cotinine.measurement	1521	inflammatory bowel disease	0
0	47	5	14172	1	0	1	#NAME?	response.to.interferon.beta	1521	inflammatory bowel disease	0
0	47	2	14175	1	0	1	#NAME?	hip.osteoarthritis.symptom.severity.measurement	1521	inflammatory bowel disease	0
0	47	4	14173	1	0	1	#NAME?	serum.hepcidin.measurement	1521	inflammatory bowel disease	0
0	47	9	14168	1	0	1	#NAME?	hepcidin.ferritin.ratio	1521	inflammatory bowel disease	0
0	47	1	14176	1	0	1	#NAME?	hepcidin.transferrin.saturation.ratio	1521	inflammatory bowel disease	0
0	47	14	14163	1	0	1	#NAME?	response.to.sulfonylurea	1521	inflammatory bowel disease	0
0	47	9	14168	1	0	1	#NAME?	JT.interval	1521	inflammatory bowel disease	0
0	47	1	14176	1	0	1	#NAME?	response.to.platinum.based.neoadjuvant.chemotherapy	1521	inflammatory bowel disease	0
0	47	213	13964	1	0	1	#NAME?	hip.circumference	1521	inflammatory bowel disease	0
0	47	6	14171	1	0	1	#NAME?	response.to.interferon	1521	inflammatory bowel disease	0
0	47	1	14176	1	0	1	#NAME?	virologic.response.measurement	1521	inflammatory bowel disease	0
0	47	1	14176	1	0	1	#NAME?	response.to.terbinafine	1521	inflammatory bowel disease	0
0	47	46	14131	1	0	1	#NAME?	ventricular.rate.measurement	1521	inflammatory bowel disease	0
0	47	3	14174	1	0	1	#NAME?	Meningioma	1521	inflammatory bowel disease	0
0	47	3	14174	1	0	1	#NAME?	butyrylcholinesterase.measurement	1521	inflammatory bowel disease	0
0	47	3	14174	1	0	1	#NAME?	vitamin.A.measurement	1521	inflammatory bowel disease	0
0	47	2	14175	1	0	1	#NAME?	HPV.seropositivity	1521	inflammatory bowel disease	0
0	47	11	14166	1	0	1	#NAME?	atherosclerosis	1521	inflammatory bowel disease	0
0	47	1	14176	1	0	1	#NAME?	Keratoconus	1521	inflammatory bowel disease	0
0	47	2	14175	1	0	1	#NAME?	Dengue.Hemorrhagic.Fever	1521	inflammatory bowel disease	0
0	47	2	14175	1	0	1	#NAME?	psychomotor.performance	1521	inflammatory bowel disease	0
0	47	1	14176	1	0	1	#NAME?	carotid.femoral.pulse.wave.velocity	1521	inflammatory bowel disease	0
0	47	3	14174	1	0	1	#NAME?	mental.process	1521	inflammatory bowel disease	0
0	47	1	14176	1	0	1	#NAME?	response.to.gemcitabine	1521	inflammatory bowel disease	0
0	47	18	14159	1	0	1	#NAME?	freckles	1521	inflammatory bowel disease	0
0	47	2	14175	1	0	1	#NAME?	Sneeze	1521	inflammatory bowel disease	0
0	47	115	14062	1	0	1	#NAME?	kidney.disease	1521	inflammatory bowel disease	0
0	47	16	14161	1	0	1	#NAME?	phosphorus.measurement	1521	inflammatory bowel disease	0
0	47	22	14155	1	0	1	#NAME?	anemia	1521	inflammatory bowel disease	0
0	47	1	14176	1	0	1	#NAME?	response.to.ribavirin	1521	inflammatory bowel disease	0
0	47	1	14176	1	0	1	#NAME?	focal.segmental.glomerulosclerosis	1521	inflammatory bowel disease	0
0	47	1	14176	1	0	1	#NAME?	meningococcal.infection	1521	inflammatory bowel disease	0
0	47	4	14173	1	0	1	#NAME?	Keloid	1521	inflammatory bowel disease	0
0	47	1	14176	1	0	1	#NAME?	CD4.CD8.lymphocyte.ratio	1521	inflammatory bowel disease	0
0	47	2	14175	1	0	1	#NAME?	neonatal.systemic.lupus.erthematosus	1521	inflammatory bowel disease	0
0	47	2	14175	1	0	1	#NAME?	erectile.dysfunction	1521	inflammatory bowel disease	0
0	47	26	14151	1	0	1	#NAME?	Moyamoya.disease	1521	inflammatory bowel disease	0
0	47	15	14162	1	0	1	#NAME?	heart.function.measurement	1521	inflammatory bowel disease	0
0	47	1	14176	1	0	1	#NAME?	Familial.hypospadias	1521	inflammatory bowel disease	0
0	47	2	14175	1	0	1	#NAME?	response.to.bleomycin	1521	inflammatory bowel disease	0
0	47	2	14175	1	0	1	#NAME?	chromatid.break.measurement	1521	inflammatory bowel disease	0
0	47	2	14175	1	0	1	#NAME?	response.to.antibiotic	1521	inflammatory bowel disease	0
0	47	6	14171	1	0	1	#NAME?	soluble.transferrin.receptor.measurement	1521	inflammatory bowel disease	0
0	47	1	14176	1	0	1	#NAME?	left.ventricular.hypertrophy	1521	inflammatory bowel disease	0
0	47	5	14172	1	0	1	#NAME?	azoospermia	1521	inflammatory bowel disease	0
0	47	1	14176	1	0	1	#NAME?	ankle.brachial.index	1521	inflammatory bowel disease	0
0	47	3	14174	1	0	1	#NAME?	gestational.diabetes	1521	inflammatory bowel disease	0
0	47	9	14168	1	0	1	#NAME?	blood.sedimentation	1521	inflammatory bowel disease	0
0	47	1	14176	1	0	1	#NAME?	short.sleep	1521	inflammatory bowel disease	0
0	47	9	14168	1	0	1	#NAME?	Ewing.sarcoma	1521	inflammatory bowel disease	0
0	47	2	14175	1	0	1	#NAME?	TPE.interval.measurement	1521	inflammatory bowel disease	0
0	47	1	14176	1	0	1	#NAME?	total.cortical.area.measurement	1521	inflammatory bowel disease	0
0	47	1	14176	1	0	1	#NAME?	visual.cortical.surface.area.measurement	1521	inflammatory bowel disease	0
0	47	8	14169	1	0	1	#NAME?	facial.morphology	1521	inflammatory bowel disease	0
0	47	3	14174	1	0	1	#NAME?	nephrolithiasis	1521	inflammatory bowel disease	0
0	47	3	14174	1	0	1	#NAME?	duodenal.ulcer	1521	inflammatory bowel disease	0
0	47	57	14120	1	0	1	#NAME?	phospholipid.measurement	1521	inflammatory bowel disease	0
0	47	5	14172	1	0	1	#NAME?	hematological.measurement	1521	inflammatory bowel disease	0
0	47	1	14176	1	0	1	#NAME?	response.to.vitamin	1521	inflammatory bowel disease	0
0	47	9	14168	1	0	1	#NAME?	circulating.cell.free.DNA.measurement	1521	inflammatory bowel disease	0
0	47	2	14175	1	0	1	#NAME?	infant.head.circumference	1521	inflammatory bowel disease	0
0	47	7	14170	1	0	1	#NAME?	thyroid.function	1521	inflammatory bowel disease	0
0	47	75	14102	1	0	1	#NAME?	serum.non.albumin.protein.measurement	1521	inflammatory bowel disease	0
0	47	1	14176	1	0	1	#NAME?	frontal.theta.oscillation.measurement	1521	inflammatory bowel disease	0
0	47	2	14175	1	0	1	#NAME?	antipsychotic.drug.related.weight.gain	1521	inflammatory bowel disease	0
0	47	8	14169	1	0	1	#NAME?	cholelithiasis	1521	inflammatory bowel disease	0
0	47	7	14170	1	0	1	#NAME?	Nephroblastoma	1521	inflammatory bowel disease	0
0	47	4	14173	1	0	1	#NAME?	hippocampal.atrophy	1521	inflammatory bowel disease	0
0	47	2	14175	1	0	1	#NAME?	YKL40.measurement	1521	inflammatory bowel disease	0
0	47	4	14173	1	0	1	#NAME?	disease.free.survival	1521	inflammatory bowel disease	0
0	47	1	14176	1	0	1	#NAME?	volumetric.brain.MRI	1521	inflammatory bowel disease	0
0	47	1	14176	1	0	1	#NAME?	interleukin.6.receptor.measurement	1521	inflammatory bowel disease	0
0	47	1	14176	1	0	1	#NAME?	tumor.necrosis.factor.alpha.measurement	1521	inflammatory bowel disease	0
0	47	2	14175	1	0	1	#NAME?	triiodothyronine.measurement	1521	inflammatory bowel disease	0
0	47	12	14165	1	0	1	#NAME?	liver.enzyme.measurement	1521	inflammatory bowel disease	0
0	47	13	14164	1	0	1	#NAME?	diabetic.retinopathy	1521	inflammatory bowel disease	0
0	47	2	14175	1	0	1	#NAME?	albuminuria	1521	inflammatory bowel disease	0
1	46	915	13262	0.368235	0.315103	1	-1.66611	blood.pressure	1521	inflammatory bowel disease	0.0212766
0	47	2	14175	1	0	1	#NAME?	cardiac.hypertrophy	1521	inflammatory bowel disease	0
0	47	7	14170	1	0	1	#NAME?	attempted.suicide	1521	inflammatory bowel disease	0
0	47	4	14173	1	0	1	#NAME?	upper.aerodigestive.tract.neoplasm	1521	inflammatory bowel disease	0
0	47	2	14175	1	0	1	#NAME?	South.Texas.Assessment.of.Neurocognition	1521	inflammatory bowel disease	0
0	47	6	14171	1	0	1	#NAME?	dilated.cardiomyopathy	1521	inflammatory bowel disease	0
0	47	5	14172	1	0	1	#NAME?	D.dimer.measurement	1521	inflammatory bowel disease	0
0	47	2	14175	1	0	1	#NAME?	chronic.myelogenous.leukemia	1521	inflammatory bowel disease	0
0	47	6	14171	1	0	1	#NAME?	thyroid.volume	1521	inflammatory bowel disease	0
0	47	4	14173	1	0	1	#NAME?	brain.measurement	1521	inflammatory bowel disease	0
0	47	19	14158	1	0	1	#NAME?	sudden.cardiac.arrest	1521	inflammatory bowel disease	0
0	47	12	14165	1	0	1	#NAME?	Progressive.supranuclear.palsy	1521	inflammatory bowel disease	0
0	47	3	14174	1	0	1	#NAME?	vitamin.E.measurement	1521	inflammatory bowel disease	0
0	47	1	14176	1	0	1	#NAME?	BMI.adjusted.fasting.blood.glucose.measurement	1521	inflammatory bowel disease	0
0	47	4	14173	1	0	1	#NAME?	Huntington.disease	1521	inflammatory bowel disease	0
0	47	1	14176	1	0	1	#NAME?	grip.strength.measurement	1521	inflammatory bowel disease	0
0	47	12	14165	1	0	1	#NAME?	sitting.height.ratio	1521	inflammatory bowel disease	0
0	47	3	14174	1	0	1	#NAME?	AR.C124910XX.measurement	1521	inflammatory bowel disease	0
0	47	11	14166	1	0	1	#NAME?	ticagrelor.measurement	1521	inflammatory bowel disease	0
0	47	2	14175	1	0	1	#NAME?	free.androgen.index	1521	inflammatory bowel disease	0
0	47	3	14174	1	0	1	#NAME?	progesterone.measurement	1521	inflammatory bowel disease	0
0	47	2	14175	1	0	1	#NAME?	response.to.gases.and.fumes.exposure	1521	inflammatory bowel disease	0
0	47	1	14176	1	0	1	#NAME?	blood.cadmium.measurement	1521	inflammatory bowel disease	0
0	47	6	14171	1	0	1	#NAME?	Inguinal.hernia	1521	inflammatory bowel disease	0
0	47	2	14175	1	0	1	#NAME?	self.rated.health	1521	inflammatory bowel disease	0
0	47	1	14176	1	0	1	#NAME?	blood.mercury.measurement	1521	inflammatory bowel disease	0
0	47	1	14176	1	0	1	#NAME?	blood.manganese.measurement	1521	inflammatory bowel disease	0
0	47	1	14176	1	0	1	#NAME?	thoracic.to.hip.circumference.ratio.measurement	1521	inflammatory bowel disease	0
0	47	4	14173	1	0	1	#NAME?	calcaneal.bone.quantitative.ultrasound.measurement	1521	inflammatory bowel disease	0
0	47	4	14173	1	0	1	#NAME?	response.to.cold.medicine	1521	inflammatory bowel disease	0
0	47	139	14038	1	0	1	#NAME?	BMI.adjusted.hip.circumference	1521	inflammatory bowel disease	0
0	47	25	14152	1	0	1	#NAME?	glioma	1521	inflammatory bowel disease	0
0	47	2	14175	1	0	1	#NAME?	chronic.venous.insufficiency	1521	inflammatory bowel disease	0
0	47	2	14175	1	0	1	#NAME?	Varicose.veins	1521	inflammatory bowel disease	0
0	47	17	14160	1	0	1	#NAME?	endothelial.growth.factor.measurement	1521	inflammatory bowel disease	0
0	47	2	14175	1	0	1	#NAME?	angiopoietin.2.receptor.measurement	1521	inflammatory bowel disease	0
0	47	3	14174	1	0	1	#NAME?	marginal.zone.B.cell.lymphoma	1521	inflammatory bowel disease	0
0	47	2	14175	1	0	1	#NAME?	erythema.nodosum	1521	inflammatory bowel disease	0
0	47	14	14163	1	0	1	#NAME?	linolenic.acid.measurement	1521	inflammatory bowel disease	0
0	47	1	14176	1	0	1	#NAME?	Lewy.body.dementia.measurement	1521	inflammatory bowel disease	0
0	47	7	14170	1	0	1	#NAME?	neuritic.plaque.measurement	1521	inflammatory bowel disease	0
0	47	6	14171	1	0	1	#NAME?	neurofibrillary.tangles.measurement	1521	inflammatory bowel disease	0
0	47	15	14162	1	0	1	#NAME?	dementia	1521	inflammatory bowel disease	0
0	47	3	14174	1	0	1	#NAME?	Alzheimer.s.disease.neuropathologic.change	1521	inflammatory bowel disease	0
0	47	2	14175	1	0	1	#NAME?	SSRI.use.measurement	1521	inflammatory bowel disease	0
0	47	3	14174	1	0	1	#NAME?	caudate.nucleus.volume	1521	inflammatory bowel disease	0
0	47	48	14129	1	0	1	#NAME?	motion.sickness	1521	inflammatory bowel disease	0
0	47	3	14174	1	0	1	#NAME?	plasma.renin.activity.measurement	1521	inflammatory bowel disease	0
0	47	5	14172	1	0	1	#NAME?	cis.trans.18.2.fatty.acid.measurement	1521	inflammatory bowel disease	0
0	47	7	14170	1	0	1	#NAME?	trans.fatty.acid.measurement	1521	inflammatory bowel disease	0
0	47	2	14175	1	0	1	#NAME?	trans.trans.18.2.fatty.acid.measurement	1521	inflammatory bowel disease	0
0	47	11	14166	1	0	1	#NAME?	Myasthenia.gravis	1521	inflammatory bowel disease	0
0	47	2	14175	1	0	1	#NAME?	Lewy.body.measurement	1521	inflammatory bowel disease	0
0	47	8	14169	1	0	1	#NAME?	word.list.delayed.recall.measurement	1521	inflammatory bowel disease	0
0	47	4	14173	1	0	1	#NAME?	paragraph.delayed.recall.measurement	1521	inflammatory bowel disease	0
0	47	2	14175	1	0	1	#NAME?	airway.wall.thickness.measurement	1521	inflammatory bowel disease	0
0	47	3	14174	1	0	1	#NAME?	age.related.nuclear.cataract	1521	inflammatory bowel disease	0
0	47	2	14175	1	0	1	#NAME?	serum.lipase.activity.measurement	1521	inflammatory bowel disease	0
0	47	3	14174	1	0	1	#NAME?	cryoglobulinemia	1521	inflammatory bowel disease	0
0	47	1	14176	1	0	1	#NAME?	osteoarthritis.biomarker.measurement	1521	inflammatory bowel disease	0
0	47	14	14163	1	0	1	#NAME?	serum.carcinoembryonic.antigen.measurement	1521	inflammatory bowel disease	0
0	47	1	14176	1	0	1	#NAME?	sensory.perception.of.sound	1521	inflammatory bowel disease	0
0	47	10	14167	1	0	1	#NAME?	ossification.of.the.posterior.longitudinal.ligament.of.the.spine	1521	inflammatory bowel disease	0
0	47	7	14170	1	0	1	#NAME?	osteoprotegerin.measurement	1521	inflammatory bowel disease	0
0	47	2	14175	1	0	1	#NAME?	pneumoconiosis	1521	inflammatory bowel disease	0
0	47	2	14175	1	0	1	#NAME?	response.to.silica.exposure	1521	inflammatory bowel disease	0
0	47	2	14175	1	0	1	#NAME?	height.adjusted.body.mass.index	1521	inflammatory bowel disease	0
0	47	69	14108	1	0	1	#NAME?	allergic.rhinitis	1521	inflammatory bowel disease	0
0	47	28	14149	1	0	1	#NAME?	hypospadias	1521	inflammatory bowel disease	0
0	47	5	14172	1	0	1	#NAME?	esophageal.squamous.cell.carcinoma	1521	inflammatory bowel disease	0
0	47	1	14176	1	0	1	#NAME?	antinuclear.antibody.measurement	1521	inflammatory bowel disease	0
0	47	6	14171	1	0	1	#NAME?	laryngeal.squamous.cell.carcinoma	1521	inflammatory bowel disease	0
0	47	2	14175	1	0	1	#NAME?	thiopurine.immunosuppressant.induced.pancreatitis	1521	inflammatory bowel disease	0
0	47	21	14156	1	0	1	#NAME?	generalised.epilepsy	1521	inflammatory bowel disease	0
0	47	6	14171	1	0	1	#NAME?	pack.years.measurement	1521	inflammatory bowel disease	0
0	47	137	14040	1	0	1	#NAME?	cigarettes.per.day.measurement	1521	inflammatory bowel disease	0
0	47	8	14169	1	0	1	#NAME?	diffuse.large.B.cell.lymphoma	1521	inflammatory bowel disease	0
0	47	1	14176	1	0	1	#NAME?	body.height.at.birth	1521	inflammatory bowel disease	0
0	47	1	14176	1	0	1	#NAME?	psychosocial.stress.measurement	1521	inflammatory bowel disease	0
0	47	1	14176	1	0	1	#NAME?	hereditary.hemochromatosis.type.1	1521	inflammatory bowel disease	0
0	47	13	14164	1	0	1	#NAME?	birth.measurement	1521	inflammatory bowel disease	0
0	47	1	14176	1	0	1	#NAME?	interferon.alpha.measurement	1521	inflammatory bowel disease	0
0	47	1	14176	1	0	1	#NAME?	diabetic.foot	1521	inflammatory bowel disease	0
0	47	21	14156	1	0	1	#NAME?	neuropathy	1521	inflammatory bowel disease	0
0	47	2	14175	1	0	1	#NAME?	stem.Cell.Factor.measurement	1521	inflammatory bowel disease	0
0	47	14	14163	1	0	1	#NAME?	stem.Cell.Growth.Factor.beta.measurement	1521	inflammatory bowel disease	0
0	47	5	14172	1	0	1	#NAME?	tumor.necrosis.factor.beta.measurement	1521	inflammatory bowel disease	0
0	47	26	14151	1	0	1	#NAME?	TNF.related.apoptosis.inducing.ligand.measurement	1521	inflammatory bowel disease	0
0	47	3	14174	1	0	1	#NAME?	autoantibody.measurement	1521	inflammatory bowel disease	0
0	47	1	14176	1	0	1	#NAME?	language.measurement	1521	inflammatory bowel disease	0
0	47	3	14174	1	0	1	#NAME?	chemerin.measurement	1521	inflammatory bowel disease	0
1	46	39	14138	0.12416	7.87706	1	2.97766	t.tau.beta.amyloid.1.42.ratio.measurement	1521	inflammatory bowel disease	0.0212766
0	47	15	14162	1	0	1	#NAME?	traffic.air.pollution.measurement	1521	inflammatory bowel disease	0
0	47	9	14168	1	0	1	#NAME?	very.low.density.lipoprotein.cholesterol.measurement	1521	inflammatory bowel disease	0
0	47	19	14158	1	0	1	#NAME?	Cannabis.use	1521	inflammatory bowel disease	0
0	47	1	14176	1	0	1	#NAME?	thyroid.nodule	1521	inflammatory bowel disease	0
0	47	7	14170	1	0	1	#NAME?	pemphigus.vulgaris	1521	inflammatory bowel disease	0
0	47	6	14171	1	0	1	#NAME?	CCL17.measurement	1521	inflammatory bowel disease	0
0	47	6	14171	1	0	1	#NAME?	CCL19.measurement	1521	inflammatory bowel disease	0
0	47	1	14176	1	0	1	#NAME?	monocyte.chemotactic.protein.3.measurement	1521	inflammatory bowel disease	0
0	47	1	14176	1	0	1	#NAME?	interleukin.2.measurement	1521	inflammatory bowel disease	0
0	47	1	14176	1	0	1	#NAME?	CXCL13.measurement	1521	inflammatory bowel disease	0
0	47	1	14176	1	0	1	#NAME?	CX3CL1.measurement	1521	inflammatory bowel disease	0
0	47	1	14176	1	0	1	#NAME?	CCL23.measurement	1521	inflammatory bowel disease	0
0	47	3	14174	1	0	1	#NAME?	CCL15.measurement	1521	inflammatory bowel disease	0
0	47	1	14176	1	0	1	#NAME?	CXCL6.measurement	1521	inflammatory bowel disease	0
0	47	2	14175	1	0	1	#NAME?	CCL24.measurement	1521	inflammatory bowel disease	0
0	47	2	14175	1	0	1	#NAME?	CCL21.measurement	1521	inflammatory bowel disease	0
0	47	2	14175	1	0	1	#NAME?	interleukin.4.measurement	1521	inflammatory bowel disease	0
0	47	2	14175	1	0	1	#NAME?	CXCL12.measurement	1521	inflammatory bowel disease	0
0	47	8	14169	1	0	1	#NAME?	menstrual.cycle.measurement	1521	inflammatory bowel disease	0
0	47	14	14163	1	0	1	#NAME?	Herpes.Zoster	1521	inflammatory bowel disease	0
0	47	3	14174	1	0	1	#NAME?	presubiculum.volume	1521	inflammatory bowel disease	0
0	47	8	14169	1	0	1	#NAME?	subiculum.volume	1521	inflammatory bowel disease	0
0	47	7	14170	1	0	1	#NAME?	hippocampal.CA1.volume	1521	inflammatory bowel disease	0
0	47	9	14168	1	0	1	#NAME?	hippocampus.molecular.layer.volume	1521	inflammatory bowel disease	0
0	47	21	14156	1	0	1	#NAME?	hippocampal.tail.volume	1521	inflammatory bowel disease	0
0	47	9	14168	1	0	1	#NAME?	granule.cell.layer.dentate.gyrus.volume	1521	inflammatory bowel disease	0
0	47	5	14172	1	0	1	#NAME?	hippocampal.CA3.volume	1521	inflammatory bowel disease	0
0	47	7	14170	1	0	1	#NAME?	hippocampal.CA4.volume	1521	inflammatory bowel disease	0
0	47	1	14176	1	0	1	#NAME?	hippocampal.fissure.volume	1521	inflammatory bowel disease	0
0	47	2	14175	1	0	1	#NAME?	hippocampal.amigdala.transition.area.volume	1521	inflammatory bowel disease	0
0	47	1	14176	1	0	1	#NAME?	radiation.induced.brain.injury	1521	inflammatory bowel disease	0
0	47	2	14175	1	0	1	#NAME?	visual.perception.measurement	1521	inflammatory bowel disease	0
0	47	10	14167	1	0	1	#NAME?	cholesterol.efflux.capacity.measurement	1521	inflammatory bowel disease	0
0	47	4	14173	1	0	1	#NAME?	BRCAX.breast.cancer	1521	inflammatory bowel disease	0
0	47	4	14173	1	0	1	#NAME?	offspring.mortality.measurement	1521	inflammatory bowel disease	0
0	47	2	14175	1	0	1	#NAME?	Anti.rubella.virus.IgG.measurement	1521	inflammatory bowel disease	0
0	47	8	14169	1	0	1	#NAME?	vestibular.neuronitis	1521	inflammatory bowel disease	0
0	47	2	14175	1	0	1	#NAME?	polymyositis	1521	inflammatory bowel disease	0
0	47	2	14175	1	0	1	#NAME?	juvenile.dermatomyositis	1521	inflammatory bowel disease	0
0	47	2	14175	1	0	1	#NAME?	eyelid.sagging.measurement	1521	inflammatory bowel disease	0
0	47	2	14175	1	0	1	#NAME?	facial.wrinkling	1521	inflammatory bowel disease	0
0	47	4	14173	1	0	1	#NAME?	PCSK9.protein.measurement	1521	inflammatory bowel disease	0
0	47	24	14153	1	0	1	#NAME?	sodium.measurement	1521	inflammatory bowel disease	0
0	47	8	14169	1	0	1	#NAME?	small.cell.lung.carcinoma	1521	inflammatory bowel disease	0
1	46	585	13592	1	0.505104	1	-0.985349	risk.taking.behaviour	1521	inflammatory bowel disease	0.0212766
0	47	10	14167	1	0	1	#NAME?	volumetric.bone.mineral.density	1521	inflammatory bowel disease	0
0	47	2	14175	1	0	1	#NAME?	white.matter.growth.measurement	1521	inflammatory bowel disease	0
0	47	2	14175	1	0	1	#NAME?	cholesteryl.ester.transfer.protein.measurement	1521	inflammatory bowel disease	0
0	47	3	14174	1	0	1	#NAME?	seborrheic.dermatitis	1521	inflammatory bowel disease	0
0	47	25	14152	1	0	1	#NAME?	chloride.measurement	1521	inflammatory bowel disease	0
0	47	10	14167	1	0	1	#NAME?	response.to.polyunsaturated.fatty.acid.supplementation	1521	inflammatory bowel disease	0
0	47	8	14169	1	0	1	#NAME?	delta.5.desaturase.measurement	1521	inflammatory bowel disease	0
0	47	5	14172	1	0	1	#NAME?	clostridium.difficile.infection	1521	inflammatory bowel disease	0
0	47	1	14176	1	0	1	#NAME?	atazanavir.measurement	1521	inflammatory bowel disease	0
0	47	5	14172	1	0	1	#NAME?	left.ventricular.systolic.function.measurement	1521	inflammatory bowel disease	0
0	47	1	14176	1	0	1	#NAME?	heart.relative.wall.thickness	1521	inflammatory bowel disease	0
0	47	5	14172	1	0	1	#NAME?	fractional.shortening	1521	inflammatory bowel disease	0
0	47	3	14174	1	0	1	#NAME?	binge.eating	1521	inflammatory bowel disease	0
0	47	1	14176	1	0	1	#NAME?	sperm.motility.measurement	1521	inflammatory bowel disease	0
0	47	1	14176	1	0	1	#NAME?	Corneal.astigmatism	1521	inflammatory bowel disease	0
0	47	4	14173	1	0	1	#NAME?	idiopathic.dilated.cardiomyopathy	1521	inflammatory bowel disease	0
0	47	1	14176	1	0	1	#NAME?	cognitive.domain.measurement	1521	inflammatory bowel disease	0
0	47	1	14176	1	0	1	#NAME?	social.domain.measurement	1521	inflammatory bowel disease	0
0	47	1	14176	1	0	1	#NAME?	arousal.domain.measurement	1521	inflammatory bowel disease	0
1	46	11	14166	0.0389534	27.9573	1	4.80515	tooth.agenesis	1521	inflammatory bowel disease	0.0212766
0	47	11	14166	1	0	1	#NAME?	esterified.cholesterol.measurement	1521	inflammatory bowel disease	0
0	47	11	14166	1	0	1	#NAME?	free.cholesterol.measurement	1521	inflammatory bowel disease	0
0	47	8	14169	1	0	1	#NAME?	high.density.lipoprotein.particle.size.measurement	1521	inflammatory bowel disease	0
0	47	1	14176	1	0	1	#NAME?	low.density.lipoprotein.particle.size.measurement	1521	inflammatory bowel disease	0
0	47	1	14176	1	0	1	#NAME?	very.low.density.lipoprotein.particle.size.measurement	1521	inflammatory bowel disease	0
0	47	1	14176	1	0	1	#NAME?	intermediate.density.lipoprotein.measurement	1521	inflammatory bowel disease	0
0	47	1	14176	1	0	1	#NAME?	delirium	1521	inflammatory bowel disease	0
0	47	10	14167	1	0	1	#NAME?	velopharyngeal.dysfunction	1521	inflammatory bowel disease	0
0	47	2	14175	1	0	1	#NAME?	necrotizing.enterocolitis	1521	inflammatory bowel disease	0
0	47	1	14176	1	0	1	#NAME?	choroidal.thickness.measurement	1521	inflammatory bowel disease	0
10	37	1907	12270	0.130953	1.73888	1	0.798162	blood.protein.measurement	1521	inflammatory bowel disease	0.212766
0	47	1	14176	1	0	1	#NAME?	chylomicron.measurement	1521	inflammatory bowel disease	0
0	47	1	14176	1	0	1	#NAME?	non.typhoidal.Salmonella.bacteremia	1521	inflammatory bowel disease	0
0	47	3	14174	1	0	1	#NAME?	response.to.thiazide	1521	inflammatory bowel disease	0
0	47	2	14175	1	0	1	#NAME?	conscientiousness.measurement	1521	inflammatory bowel disease	0
0	47	4	14173	1	0	1	#NAME?	maximum.cigarettes.per.day.measurement	1521	inflammatory bowel disease	0
0	47	1	14176	1	0	1	#NAME?	nicotine.withdrawal.symptom.count	1521	inflammatory bowel disease	0
0	47	1	14176	1	0	1	#NAME?	nicotine.withdrawal.measurement	1521	inflammatory bowel disease	0
0	47	2	14175	1	0	1	#NAME?	Plantar.Fasciitis	1521	inflammatory bowel disease	0
0	47	2	14175	1	0	1	#NAME?	Plantar.Fibromatosis	1521	inflammatory bowel disease	0
0	47	2	14175	1	0	1	#NAME?	growth.differentiation.factor.15.measurement	1521	inflammatory bowel disease	0
0	47	1	14176	1	0	1	#NAME?	Aortic.Coarctation	1521	inflammatory bowel disease	0
0	47	4	14173	1	0	1	#NAME?	hyperemesis.gravidarum	1521	inflammatory bowel disease	0
0	47	13	14164	1	0	1	#NAME?	nausea.and.vomiting.of.pregnancy.severity.measurement	1521	inflammatory bowel disease	0
0	47	1	14176	1	0	1	#NAME?	response.to.aripiprazole	1521	inflammatory bowel disease	0
0	47	1	14176	1	0	1	#NAME?	c3d.C3.ratio	1521	inflammatory bowel disease	0
0	47	6	14171	1	0	1	#NAME?	vitamin.D.dietary.intake.measurement	1521	inflammatory bowel disease	0
0	47	2	14175	1	0	1	#NAME?	helping.behavior.measurement	1521	inflammatory bowel disease	0
0	47	4	14173	1	0	1	#NAME?	event.free.survival.time	1521	inflammatory bowel disease	0
0	47	2	14175	1	0	1	#NAME?	response.to.endocrine.therapy	1521	inflammatory bowel disease	0
0	47	54	14123	1	0	1	#NAME?	non.melanoma.skin.carcinoma	1521	inflammatory bowel disease	0
0	47	2	14175	1	0	1	#NAME?	myopic.maculopathy.severity.measurement	1521	inflammatory bowel disease	0
0	47	1	14176	1	0	1	#NAME?	beta.secretase.1.measurement	1521	inflammatory bowel disease	0
0	47	24	14153	1	0	1	#NAME?	rosacea.severity.measurement	1521	inflammatory bowel disease	0
0	47	2	14175	1	0	1	#NAME?	executive.function.measurement	1521	inflammatory bowel disease	0
0	47	4	14173	1	0	1	#NAME?	neuromyelitis.optica	1521	inflammatory bowel disease	0
0	47	1	14176	1	0	1	#NAME?	atopy	1521	inflammatory bowel disease	0
0	47	5	14172	1	0	1	#NAME?	head.and.neck.malignant.neoplasia	1521	inflammatory bowel disease	0
0	47	5	14172	1	0	1	#NAME?	neuropathic.pain	1521	inflammatory bowel disease	0
0	47	2	14175	1	0	1	#NAME?	empathy.measurement	1521	inflammatory bowel disease	0
0	47	3	14174	1	0	1	#NAME?	refractory.celiac.disease	1521	inflammatory bowel disease	0
0	47	1	14176	1	0	1	#NAME?	Epstein.Barr.virus.nuclear.antigen.1.seropositivity	1521	inflammatory bowel disease	0
0	47	5	14172	1	0	1	#NAME?	Epstein.Barr.viral.capsid.antigen.seropositivity	1521	inflammatory bowel disease	0
0	47	1	14176	1	0	1	#NAME?	anti.Epstein.Barr.virus.antibody.measurement	1521	inflammatory bowel disease	0
0	47	20	14157	1	0	1	#NAME?	potassium.measurement	1521	inflammatory bowel disease	0
0	47	15	14162	1	0	1	#NAME?	L.lactate.dehydrogenase.measurement	1521	inflammatory bowel disease	0
0	47	2	14175	1	0	1	#NAME?	percent.glycated.albumin	1521	inflammatory bowel disease	0
0	47	3	14174	1	0	1	#NAME?	fructosamine.measurement	1521	inflammatory bowel disease	0
0	47	1	14176	1	0	1	#NAME?	total.glycated.albumin	1521	inflammatory bowel disease	0
0	47	7	14170	1	0	1	#NAME?	cardioembolic.stroke	1521	inflammatory bowel disease	0
1	46	11	14166	0.0389534	27.9573	1	4.80515	uveitis	1521	inflammatory bowel disease	0.0212766
0	47	3	14174	1	0	1	#NAME?	solar.lentigines.measurement	1521	inflammatory bowel disease	0
0	47	1	14176	1	0	1	#NAME?	hair.morphology.measurement	1521	inflammatory bowel disease	0
0	47	4	14173	1	0	1	#NAME?	Hirsutism	1521	inflammatory bowel disease	0
0	47	3	14174	1	0	1	#NAME?	hyperhidrosis	1521	inflammatory bowel disease	0
0	47	15	14162	1	0	1	#NAME?	erosive.tooth.wear.measurement	1521	inflammatory bowel disease	0
0	47	5	14172	1	0	1	#NAME?	quality.of.life.during.menstruation.measurement	1521	inflammatory bowel disease	0
0	47	9	14168	1	0	1	#NAME?	fever	1521	inflammatory bowel disease	0
0	47	2	14175	1	0	1	#NAME?	glucose.metabolism.decline.measurement	1521	inflammatory bowel disease	0
0	47	6	14171	1	0	1	#NAME?	eye.movement.measurement	1521	inflammatory bowel disease	0
0	47	4	14173	1	0	1	#NAME?	mental.development.measurement	1521	inflammatory bowel disease	0
0	47	3	14174	1	0	1	#NAME?	Duchenne.muscular.dystrophy	1521	inflammatory bowel disease	0
0	47	1	14176	1	0	1	#NAME?	uterine.fibroid.measurement	1521	inflammatory bowel disease	0
0	47	1	14176	1	0	1	#NAME?	mouth.morphology.measurement	1521	inflammatory bowel disease	0
0	47	1	14176	1	0	1	#NAME?	cheekbone.morphology.measurement	1521	inflammatory bowel disease	0
0	47	2	14175	1	0	1	#NAME?	chronic.central.serous.retinopathy	1521	inflammatory bowel disease	0
0	47	6	14171	1	0	1	#NAME?	diffusing.capacity.of.the.lung.for.carbon.monoxide	1521	inflammatory bowel disease	0
0	47	2	14175	1	0	1	#NAME?	thiopurine.metabolite.measurement	1521	inflammatory bowel disease	0
0	47	8	14169	1	0	1	#NAME?	ACPA.positive.rheumatoid.arthritis	1521	inflammatory bowel disease	0
0	47	1	14176	1	0	1	#NAME?	amebiasis	1521	inflammatory bowel disease	0
0	47	8	14169	1	0	1	#NAME?	factor.VII.activating.protease.measurement	1521	inflammatory bowel disease	0
0	47	5	14172	1	0	1	#NAME?	nephrotic.syndrome	1521	inflammatory bowel disease	0
0	47	9	14168	1	0	1	#NAME?	energy.expenditure.measurement	1521	inflammatory bowel disease	0
0	47	5	14172	1	0	1	#NAME?	energy.intake.measurement	1521	inflammatory bowel disease	0
0	47	4	14173	1	0	1	#NAME?	family.history.of.lung.cancer	1521	inflammatory bowel disease	0
0	47	2	14175	1	0	1	#NAME?	cranial.vault.morphology.measurement	1521	inflammatory bowel disease	0
0	47	93	14084	1	0	1	#NAME?	Alopecia	1521	inflammatory bowel disease	0
0	47	1	14176	1	0	1	#NAME?	response.to.heparin	1521	inflammatory bowel disease	0
0	47	1	14176	1	0	1	#NAME?	thrombocytopenia	1521	inflammatory bowel disease	0
0	47	3	14174	1	0	1	#NAME?	folic.acid.measurement	1521	inflammatory bowel disease	0
0	47	3	14174	1	0	1	#NAME?	alpha.synuclein.measurement	1521	inflammatory bowel disease	0
0	47	2	14175	1	0	1	#NAME?	response.to.ketogenic.diet	1521	inflammatory bowel disease	0
0	47	4	14173	1	0	1	#NAME?	pemphigus.foliaceus	1521	inflammatory bowel disease	0
0	47	9	14168	1	0	1	#NAME?	latent.autoimmune.diabetes.in.adults	1521	inflammatory bowel disease	0
0	47	1	14176	1	0	1	#NAME?	hypersomnia	1521	inflammatory bowel disease	0
0	47	2	14175	1	0	1	#NAME?	treatment.resistant.hypertension	1521	inflammatory bowel disease	0
0	47	16	14161	1	0	1	#NAME?	lateral.ventricle.volume.measurement	1521	inflammatory bowel disease	0
0	47	1	14176	1	0	1	#NAME?	erythropoetin.measurement	1521	inflammatory bowel disease	0
0	47	34	14143	1	0	1	#NAME?	nevus.count	1521	inflammatory bowel disease	0
0	47	2	14175	1	0	1	#NAME?	appendicitis	1521	inflammatory bowel disease	0
0	47	6	14171	1	0	1	#NAME?	fatty.acid.desaturase.enzyme.activity.measurement	1521	inflammatory bowel disease	0
0	47	3	14174	1	0	1	#NAME?	reasoning	1521	inflammatory bowel disease	0
0	47	2	14175	1	0	1	#NAME?	verbal.memory.measurement	1521	inflammatory bowel disease	0
0	47	1	14176	1	0	1	#NAME?	attention.function.measurement	1521	inflammatory bowel disease	0
0	47	7	14170	1	0	1	#NAME?	carotid.atherosclerosis	1521	inflammatory bowel disease	0
0	47	21	14156	1	0	1	#NAME?	Takayasu.arteritis	1521	inflammatory bowel disease	0
0	47	12	14165	1	0	1	#NAME?	Hyperthyroidism	1521	inflammatory bowel disease	0
0	47	2	14175	1	0	1	#NAME?	alloimmunization	1521	inflammatory bowel disease	0
0	47	1	14176	1	0	1	#NAME?	response.to.red.blood.cell.transfusion	1521	inflammatory bowel disease	0
0	47	2	14175	1	0	1	#NAME?	Fragile.X.syndrome	1521	inflammatory bowel disease	0
0	47	1	14176	1	0	1	#NAME?	developmental.dysplasia.of.the.hip	1521	inflammatory bowel disease	0
0	47	7	14170	1	0	1	#NAME?	fibroblast.growth.factor.23.measurement	1521	inflammatory bowel disease	0
0	47	381	13796	0.638485	0	1	#NAME?	wellbeing.measurement	1521	inflammatory bowel disease	0
0	47	4	14173	1	0	1	#NAME?	Waldenstrom.macroglobulinemia	1521	inflammatory bowel disease	0
0	47	1	14176	1	0	1	#NAME?	intra.individual.reaction.time.variability.measurement	1521	inflammatory bowel disease	0
0	47	1	14176	1	0	1	#NAME?	age.at.diagnosis	1521	inflammatory bowel disease	0
0	47	5	14172	1	0	1	#NAME?	gestational.blood.glucose.measurement	1521	inflammatory bowel disease	0
0	47	1	14176	1	0	1	#NAME?	nicotine.dependence.symptom.count	1521	inflammatory bowel disease	0
0	47	1	14176	1	0	1	#NAME?	CCL11.measurement	1521	inflammatory bowel disease	0
0	47	2	14175	1	0	1	#NAME?	interleukin.1.alpha.measurement	1521	inflammatory bowel disease	0
0	47	1	14176	1	0	1	#NAME?	CXCL5.measurement	1521	inflammatory bowel disease	0
0	47	3	14174	1	0	1	#NAME?	fertility.measurement	1521	inflammatory bowel disease	0
0	47	8	14169	1	0	1	#NAME?	cognitive.impairment.measurement	1521	inflammatory bowel disease	0
0	47	4	14173	1	0	1	#NAME?	p.tau.beta.amyloid.1.42.ratio.measurement	1521	inflammatory bowel disease	0
0	47	1	14176	1	0	1	#NAME?	number.of.pregnancies.measurement	1521	inflammatory bowel disease	0
0	47	2	14175	1	0	1	#NAME?	exercise	1521	inflammatory bowel disease	0
0	47	2	14175	1	0	1	#NAME?	red.blood.cell.folate.measurement	1521	inflammatory bowel disease	0
0	47	16	14161	1	0	1	#NAME?	hip.geometry	1521	inflammatory bowel disease	0
0	47	4	14173	1	0	1	#NAME?	Childhood.absence.epilepsy	1521	inflammatory bowel disease	0
0	47	1	14176	1	0	1	#NAME?	Juvenile.myoclonic.epilepsy	1521	inflammatory bowel disease	0
0	47	6	14171	1	0	1	#NAME?	partial.epilepsy	1521	inflammatory bowel disease	0
0	47	1	14176	1	0	1	#NAME?	stroke.outcome.severity.measurement	1521	inflammatory bowel disease	0
0	47	4	14173	1	0	1	#NAME?	AQP4.IgG.positive.neuromyelitis.optica	1521	inflammatory bowel disease	0
0	47	14	14163	1	0	1	#NAME?	facial.asymmetry.measurement	1521	inflammatory bowel disease	0
0	47	1	14176	1	0	1	#NAME?	type.2.diabetes.nephropathy	1521	inflammatory bowel disease	0
3	44	1212	12965	0.795451	0.72934	1	-0.455336	heel.bone.mineral.density	1521	inflammatory bowel disease	0.0638298
0	47	7	14170	1	0	1	#NAME?	mitochondrial.DNA.measurement	1521	inflammatory bowel disease	0
0	47	1	14176	1	0	1	#NAME?	anti.Mullerian.hormone.measurement	1521	inflammatory bowel disease	0
0	47	233	13944	1	0	1	#NAME?	smoking.initiation	1521	inflammatory bowel disease	0
0	47	2	14175	1	0	1	#NAME?	reading.and.spelling.ability	1521	inflammatory bowel disease	0
0	47	4	14173	1	0	1	#NAME?	cystic.fibrosis.associated.meconium.ileum	1521	inflammatory bowel disease	0
0	47	4	14173	1	0	1	#NAME?	proline.measurement	1521	inflammatory bowel disease	0
0	47	5	14172	1	0	1	#NAME?	serum.urea.measurement	1521	inflammatory bowel disease	0
0	47	4	14173	1	0	1	#NAME?	asparagine.measurement	1521	inflammatory bowel disease	0
0	47	1	14176	1	0	1	#NAME?	fractures	1521	inflammatory bowel disease	0
0	47	1	14176	1	0	1	#NAME?	ununited	1521	inflammatory bowel disease	0
0	47	15	14162	1	0	1	#NAME?	eye.colour.measurement	1521	inflammatory bowel disease	0
0	47	1	14176	1	0	1	#NAME?	suicide.behaviour.measurement	1521	inflammatory bowel disease	0
0	47	5	14172	1	0	1	#NAME?	proliferative.diabetic.retinopathy	1521	inflammatory bowel disease	0
0	47	2	14175	1	0	1	#NAME?	tri.iodothyronine.thyroxine.ratio.measurement	1521	inflammatory bowel disease	0
0	47	7	14170	1	0	1	#NAME?	femoral.neck.bone.geometry	1521	inflammatory bowel disease	0
0	47	4	14173	1	0	1	#NAME?	response.to.aromatase.inhibitor	1521	inflammatory bowel disease	0
0	47	52	14125	1	0	1	#NAME?	glycine.measurement	1521	inflammatory bowel disease	0
0	47	15	14162	1	0	1	#NAME?	worry.measurement	1521	inflammatory bowel disease	0
0	47	1	14176	1	0	1	#NAME?	NA.	1521	inflammatory bowel disease	0
0	47	1	14176	1	0	1	#NAME?	amygdala.volume	1521	inflammatory bowel disease	0
0	47	4	14173	1	0	1	#NAME?	remission	1521	inflammatory bowel disease	0
0	47	12	14165	1	0	1	#NAME?	breast.milk.measurement	1521	inflammatory bowel disease	0
0	47	7	14170	1	0	1	#NAME?	alanine.measurement	1521	inflammatory bowel disease	0
0	47	10	14167	1	0	1	#NAME?	glutamine.measurement	1521	inflammatory bowel disease	0
0	47	2	14175	1	0	1	#NAME?	ornithine.measurement	1521	inflammatory bowel disease	0
0	47	4	14173	1	0	1	#NAME?	phenylalanine.measurement	1521	inflammatory bowel disease	0
0	47	17	14160	1	0	1	#NAME?	serine.measurement	1521	inflammatory bowel disease	0
0	47	2	14175	1	0	1	#NAME?	histidine.measurement	1521	inflammatory bowel disease	0
0	47	7	14170	1	0	1	#NAME?	leucine.measurement	1521	inflammatory bowel disease	0
0	47	2	14175	1	0	1	#NAME?	lysine.measurement	1521	inflammatory bowel disease	0
0	47	5	14172	1	0	1	#NAME?	methionine.measurement	1521	inflammatory bowel disease	0
0	47	8	14169	1	0	1	#NAME?	threonine.measurement	1521	inflammatory bowel disease	0
0	47	2	14175	1	0	1	#NAME?	tryptophan.measurement	1521	inflammatory bowel disease	0
0	47	3	14174	1	0	1	#NAME?	tyrosine.measurement	1521	inflammatory bowel disease	0
0	20	198	14006	1	0	1	#NAME?	multiple.sclerosis	1523	ulcerative colitis	0
7	13	407	13797	9.3938e-07	18.2406	0.000407456	4.18908	Crohn.s.disease	1523	ulcerative colitis	0.35
0	20	506	13698	1	0	1	#NAME?	body.height	1523	ulcerative colitis	0
0	20	19	14185	1	0	1	#NAME?	drug.induced.liver.injury	1523	ulcerative colitis	0
0	20	24	14180	1	0	1	#NAME?	Barrett.s.esophagus	1523	ulcerative colitis	0
0	20	418	13786	1	0	1	#NAME?	breast.carcinoma	1523	ulcerative colitis	0
0	20	5	14199	1	0	1	#NAME?	mental.or.behavioural.disorder	1523	ulcerative colitis	0
0	20	36	14168	1	0	1	#NAME?	biliary.liver.cirrhosis	1523	ulcerative colitis	0
0	20	29	14175	1	0	1	#NAME?	serum.albumin.measurement	1523	ulcerative colitis	0
0	20	69	14135	1	0	1	#NAME?	alkaline.phosphatase.measurement	1523	ulcerative colitis	0
0	20	162	14042	1	0	1	#NAME?	uric.acid.measurement	1523	ulcerative colitis	0
0	20	49	14155	1	0	1	#NAME?	serum.alanine.aminotransferase.measurement	1523	ulcerative colitis	0
0	20	44	14160	1	0	1	#NAME?	aspartate.aminotransferase.measurement	1523	ulcerative colitis	0
0	20	50	14154	1	0	1	#NAME?	creatine.kinase.measurement	1523	ulcerative colitis	0
0	20	92	14112	1	0	1	#NAME?	serum.gamma.glutamyl.transferase.measurement	1523	ulcerative colitis	0
0	20	82	14122	1	0	1	#NAME?	hemoglobin.measurement	1523	ulcerative colitis	0
0	20	419	13785	1	0	1	#NAME?	high.density.lipoprotein.cholesterol.measurement	1523	ulcerative colitis	0
0	20	98	14106	1	0	1	#NAME?	hematocrit	1523	ulcerative colitis	0
0	20	168	14036	1	0	1	#NAME?	serum.creatinine.measurement	1523	ulcerative colitis	0
5	15	2186	12018	0.219255	1.83247	1	0.873793	protein.measurement	1523	ulcerative colitis	0.25
0	20	208	13996	1	0	1	#NAME?	mean.corpuscular.hemoglobin	1523	ulcerative colitis	0
0	20	181	14023	1	0	1	#NAME?	mean.corpuscular.volume	1523	ulcerative colitis	0
0	20	84	14120	1	0	1	#NAME?	leukocyte.count	1523	ulcerative colitis	0
0	20	58	14146	1	0	1	#NAME?	urate.measurement	1523	ulcerative colitis	0
0	20	402	13802	1	0	1	#NAME?	triglyceride.measurement	1523	ulcerative colitis	0
0	20	185	14019	1	0	1	#NAME?	platelet.count	1523	ulcerative colitis	0
0	20	84	14120	1	0	1	#NAME?	mean.corpuscular.hemoglobin.concentration	1523	ulcerative colitis	0
0	20	100	14104	1	0	1	#NAME?	erythrocyte.count	1523	ulcerative colitis	0
0	20	5	14199	1	0	1	#NAME?	plasminogen.activator.inhibitor.1.measurement	1523	ulcerative colitis	0
0	20	7	14197	1	0	1	#NAME?	lumbar.disc.degeneration	1523	ulcerative colitis	0
0	20	2	14202	1	0	1	#NAME?	type.1.diabetes.nephropathy	1523	ulcerative colitis	0
0	20	9	14195	1	0	1	#NAME?	response.to.drug	1523	ulcerative colitis	0
1	19	19	14185	0.0277673	39.2266	1	5.29376	Behcet.s.syndrome	1523	ulcerative colitis	0.05
0	20	31	14173	1	0	1	#NAME?	CCL2.measurement	1523	ulcerative colitis	0
0	20	176	14028	1	0	1	#NAME?	C.reactive.protein.measurement	1523	ulcerative colitis	0
0	20	15	14189	1	0	1	#NAME?	neuroblastoma	1523	ulcerative colitis	0
0	20	3	14201	1	0	1	#NAME?	complement.C3.measurement	1523	ulcerative colitis	0
0	20	20	14184	1	0	1	#NAME?	complement.C4.measurement	1523	ulcerative colitis	0
0	20	587	13617	1	0	1	#NAME?	smoking.behavior	1523	ulcerative colitis	0
0	20	13	14191	1	0	1	#NAME?	telomere.length	1523	ulcerative colitis	0
0	20	374	13830	1	0	1	#NAME?	type.II.diabetes.mellitus	1523	ulcerative colitis	0
0	20	14	14190	1	0	1	#NAME?	Chronic.Hepatitis.C.infection	1523	ulcerative colitis	0
0	20	141	14063	1	0	1	#NAME?	asthma	1523	ulcerative colitis	0
0	20	83	14121	1	0	1	#NAME?	atopic.eczema	1523	ulcerative colitis	0
0	20	18	14186	1	0	1	#NAME?	immune.system.disease	1523	ulcerative colitis	0
0	20	349	13855	1	0	1	#NAME?	low.density.lipoprotein.cholesterol.measurement	1523	ulcerative colitis	0
0	20	37	14167	1	0	1	#NAME?	amyotrophic.lateral.sclerosis	1523	ulcerative colitis	0
0	20	46	14158	1	0	1	#NAME?	acute.lymphoblastic.leukemia	1523	ulcerative colitis	0
0	20	5	14199	1	0	1	#NAME?	hemoglobin.A2.measurement	1523	ulcerative colitis	0
0	20	46	14158	1	0	1	#NAME?	Sarcoidosis	1523	ulcerative colitis	0
0	20	60	14144	1	0	1	#NAME?	thyroid.stimulating.hormone.measurement	1523	ulcerative colitis	0
0	20	10	14194	1	0	1	#NAME?	energy.expenditure	1523	ulcerative colitis	0
0	20	1	14203	1	0	1	#NAME?	vascular.dementia	1523	ulcerative colitis	0
0	20	23	14181	1	0	1	#NAME?	insulin.sensitivity.measurement	1523	ulcerative colitis	0
0	20	4	14200	1	0	1	#NAME?	vasoactive.peptide.measurement	1523	ulcerative colitis	0
0	20	60	14144	1	0	1	#NAME?	monocyte.count	1523	ulcerative colitis	0
0	20	12	14192	1	0	1	#NAME?	cancer.biomarker.measurement	1523	ulcerative colitis	0
0	20	3	14201	1	0	1	#NAME?	tetralogy.of.fallot	1523	ulcerative colitis	0
0	20	20	14184	1	0	1	#NAME?	antibody.measurement	1523	ulcerative colitis	0
0	20	5	14199	1	0	1	#NAME?	Epstein.Barr.virus.infection	1523	ulcerative colitis	0
0	20	36	14168	1	0	1	#NAME?	Abnormality.of.refraction	1523	ulcerative colitis	0
0	20	66	14138	1	0	1	#NAME?	lymphoma	1523	ulcerative colitis	0
0	20	21	14183	1	0	1	#NAME?	Sickle.cell.anemia	1523	ulcerative colitis	0
0	20	11	14193	1	0	1	#NAME?	beta.2.microglobulin.measurement	1523	ulcerative colitis	0
0	20	167	14037	1	0	1	#NAME?	Alzheimer.s.disease	1523	ulcerative colitis	0
0	20	8	14196	1	0	1	#NAME?	amyloid.beta.measurement	1523	ulcerative colitis	0
0	20	100	14104	1	0	1	#NAME?	bone.density	1523	ulcerative colitis	0
0	20	2	14202	1	0	1	#NAME?	renal.transplant.outcome.measurement	1523	ulcerative colitis	0
0	20	39	14165	1	0	1	#NAME?	alcohol.dependence	1523	ulcerative colitis	0
0	20	65	14139	1	0	1	#NAME?	attention.deficit.hyperactivity.disorder	1523	ulcerative colitis	0
0	20	240	13964	1	0	1	#NAME?	unipolar.depression	1523	ulcerative colitis	0
0	20	618	13586	1	0	1	#NAME?	schizophrenia	1523	ulcerative colitis	0
0	20	309	13895	1	0	1	#NAME?	autism.spectrum.disorder	1523	ulcerative colitis	0
0	20	109	14095	1	0	1	#NAME?	bipolar.disorder	1523	ulcerative colitis	0
0	20	60	14144	1	0	1	#NAME?	pathological.myopia	1523	ulcerative colitis	0
0	20	37	14167	1	0	1	#NAME?	serum.IgG.glycosylation.measurement	1523	ulcerative colitis	0
0	20	105	14099	1	0	1	#NAME?	melanoma	1523	ulcerative colitis	0
0	20	3	14201	1	0	1	#NAME?	drug.dependence	1523	ulcerative colitis	0
0	20	1	14203	1	0	1	#NAME?	red.blood.cell.distribution.width	1523	ulcerative colitis	0
0	20	77	14127	1	0	1	#NAME?	age.related.macular.degeneration	1523	ulcerative colitis	0
0	20	51	14153	1	0	1	#NAME?	QRS.duration	1523	ulcerative colitis	0
0	20	391	13813	1	0	1	#NAME?	alcohol.consumption.measurement	1523	ulcerative colitis	0
0	20	1	14203	1	0	1	#NAME?	Orofacial.clefting.syndrome	1523	ulcerative colitis	0
0	20	71	14133	1	0	1	#NAME?	cleft.lip	1523	ulcerative colitis	0
0	20	158	14046	1	0	1	#NAME?	coronary.heart.disease	1523	ulcerative colitis	0
0	20	3	14201	1	0	1	#NAME?	drinking.behavior	1523	ulcerative colitis	0
0	20	34	14170	1	0	1	#NAME?	endometriosis	1523	ulcerative colitis	0
0	20	7	14197	1	0	1	#NAME?	pulmonary.arterial.hypertension	1523	ulcerative colitis	0
0	20	2	14202	1	0	1	#NAME?	aspirin.hydrolysis.measurement	1523	ulcerative colitis	0
0	20	41	14163	1	0	1	#NAME?	bilirubin.measurement	1523	ulcerative colitis	0
0	20	5	14199	1	0	1	#NAME?	estradiol.measurement	1523	ulcerative colitis	0
0	20	6	14198	1	0	1	#NAME?	puberty	1523	ulcerative colitis	0
0	20	4	14200	1	0	1	#NAME?	height.growth.measurement	1523	ulcerative colitis	0
0	20	22	14182	1	0	1	#NAME?	eye.measurement	1523	ulcerative colitis	0
0	20	222	13982	1	0	1	#NAME?	glomerular.filtration.rate	1523	ulcerative colitis	0
0	20	1	14203	1	0	1	#NAME?	response.to.hydrochlorothiazide	1523	ulcerative colitis	0
0	20	6	14198	1	0	1	#NAME?	non.alcoholic.fatty.liver.disease	1523	ulcerative colitis	0
0	20	6	14198	1	0	1	#NAME?	cirrhosis.of.liver	1523	ulcerative colitis	0
0	20	104	14100	1	0	1	#NAME?	hormone.measurement	1523	ulcerative colitis	0
0	20	33	14171	1	0	1	#NAME?	thyroxine.measurement	1523	ulcerative colitis	0
0	20	23	14181	1	0	1	#NAME?	skin.pigmentation	1523	ulcerative colitis	0
0	20	45	14159	1	0	1	#NAME?	ovarian.carcinoma	1523	ulcerative colitis	0
0	20	47	14157	1	0	1	#NAME?	glaucoma	1523	ulcerative colitis	0
0	20	14	14190	1	0	1	#NAME?	cervical.carcinoma	1523	ulcerative colitis	0
0	20	2	14202	1	0	1	#NAME?	mathematical.ability	1523	ulcerative colitis	0
0	20	255	13949	1	0	1	#NAME?	prostate.carcinoma	1523	ulcerative colitis	0
0	20	13	14191	1	0	1	#NAME?	t.tau.measurement	1523	ulcerative colitis	0
0	20	10	14194	1	0	1	#NAME?	p.tau.measurement	1523	ulcerative colitis	0
0	20	75	14129	1	0	1	#NAME?	age.at.menopause	1523	ulcerative colitis	0
0	20	84	14120	1	0	1	#NAME?	obesity	1523	ulcerative colitis	0
0	20	2	14202	1	0	1	#NAME?	neonate	1523	ulcerative colitis	0
0	20	2	14202	1	0	1	#NAME?	sum.of.skinfolds	1523	ulcerative colitis	0
0	20	11	14193	1	0	1	#NAME?	fat.body.mass	1523	ulcerative colitis	0
0	20	11	14193	1	0	1	#NAME?	birth.weight	1523	ulcerative colitis	0
0	20	605	13599	1	0	1	#NAME?	body.mass.index	1523	ulcerative colitis	0
0	20	12	14192	1	0	1	#NAME?	interstitial.lung.disease	1523	ulcerative colitis	0
0	20	48	14156	1	0	1	#NAME?	Graves.disease	1523	ulcerative colitis	0
0	20	9	14195	1	0	1	#NAME?	energy.intake	1523	ulcerative colitis	0
0	20	11	14193	1	0	1	#NAME?	survival.time	1523	ulcerative colitis	0
0	20	47	14157	1	0	1	#NAME?	squamous.cell.carcinoma	1523	ulcerative colitis	0
0	20	25	14179	1	0	1	#NAME?	esophageal.carcinoma	1523	ulcerative colitis	0
0	20	95	14109	1	0	1	#NAME?	venous.thromboembolism	1523	ulcerative colitis	0
1	19	3	14201	0.00561304	247.493	0.885329	7.95124	anti.Helicobacter.pylori.serum.IgG.measurement	1523	ulcerative colitis	0.05
0	20	22	14182	1	0	1	#NAME?	testicular.carcinoma	1523	ulcerative colitis	0
0	20	60	14144	1	0	1	#NAME?	fatty.acid.measurement	1523	ulcerative colitis	0
0	20	1194	13010	0.406091	0	1	#NAME?	scoliosis	1523	ulcerative colitis	0
0	20	752	13452	0.623026	0	1	#NAME?	systolic.blood.pressure	1523	ulcerative colitis	0
0	20	7	14197	1	0	1	#NAME?	response.to.high.sodium.diet	1523	ulcerative colitis	0
0	20	7	14197	1	0	1	#NAME?	response.to.dietary.potassium.supplementation	1523	ulcerative colitis	0
0	20	456	13748	1	0	1	#NAME?	diastolic.blood.pressure	1523	ulcerative colitis	0
0	20	5	14199	1	0	1	#NAME?	response.to.low.sodium.diet	1523	ulcerative colitis	0
0	20	201	14003	1	0	1	#NAME?	mean.arterial.pressure	1523	ulcerative colitis	0
0	20	238	13966	1	0	1	#NAME?	rheumatoid.arthritis	1523	ulcerative colitis	0
0	20	17	14187	1	0	1	#NAME?	schizoaffective.disorder	1523	ulcerative colitis	0
0	20	80	14124	1	0	1	#NAME?	fibrinogen.measurement	1523	ulcerative colitis	0
0	20	21	14183	1	0	1	#NAME?	narcolepsy.with.cataplexy	1523	ulcerative colitis	0
0	20	22	14182	1	0	1	#NAME?	sporadic.amyotrophic.lateral.sclerosis	1523	ulcerative colitis	0
0	20	12	14192	1	0	1	#NAME?	osteoarthritis	1523	ulcerative colitis	0
0	20	13	14191	1	0	1	#NAME?	B.cell.acute.lymphoblastic.leukemia	1523	ulcerative colitis	0
1	19	108	14096	0.14269	6.86596	1	2.77946	celiac.disease	1523	ulcerative colitis	0.05
0	20	148	14056	1	0	1	#NAME?	stroke	1523	ulcerative colitis	0
0	20	39	14165	1	0	1	#NAME?	large.artery.stroke	1523	ulcerative colitis	0
0	20	80	14124	1	0	1	#NAME?	response.to.bronchodilator	1523	ulcerative colitis	0
0	20	16	14188	1	0	1	#NAME?	response.to.corticosteroid	1523	ulcerative colitis	0
0	20	28	14176	1	0	1	#NAME?	calcium.measurement	1523	ulcerative colitis	0
0	20	92	14112	1	0	1	#NAME?	response.to.vaccine	1523	ulcerative colitis	0
0	20	7	14197	1	0	1	#NAME?	serum.ST2.measurement	1523	ulcerative colitis	0
0	20	79	14125	1	0	1	#NAME?	chronic.lymphocytic.leukemia	1523	ulcerative colitis	0
0	20	16	14188	1	0	1	#NAME?	serum.IgE.measurement	1523	ulcerative colitis	0
0	20	2	14202	1	0	1	#NAME?	functional.laterality	1523	ulcerative colitis	0
0	20	1	14203	1	0	1	#NAME?	dyslexia	1523	ulcerative colitis	0
0	20	85	14119	1	0	1	#NAME?	A1C.measurement	1523	ulcerative colitis	0
0	20	5	14199	1	0	1	#NAME?	follicle.stimulating.hormone.measurement	1523	ulcerative colitis	0
0	20	3	14201	1	0	1	#NAME?	triple.negative.breast.cancer	1523	ulcerative colitis	0
0	20	107	14097	1	0	1	#NAME?	chronic.kidney.disease	1523	ulcerative colitis	0
0	20	61	14143	1	0	1	#NAME?	Tuberculosis	1523	ulcerative colitis	0
0	20	4	14200	1	0	1	#NAME?	thrombin.generation.potential.measurement	1523	ulcerative colitis	0
0	20	1	14203	1	0	1	#NAME?	contrast.sensitivity.measurement	1523	ulcerative colitis	0
0	20	24	14180	1	0	1	#NAME?	bladder.carcinoma	1523	ulcerative colitis	0
0	20	26	14178	1	0	1	#NAME?	adiponectin.measurement	1523	ulcerative colitis	0
0	20	39	14165	1	0	1	#NAME?	cognitive.decline	1523	ulcerative colitis	0
0	20	373	13831	1	0	1	#NAME?	total.cholesterol.measurement	1523	ulcerative colitis	0
0	20	185	14019	1	0	1	#NAME?	alcohol.drinking	1523	ulcerative colitis	0
0	20	4	14200	1	0	1	#NAME?	serum.dimethylarginine.measurement	1523	ulcerative colitis	0
0	20	2	14202	1	0	1	#NAME?	asymmetrical.dimethylarginine.measurement	1523	ulcerative colitis	0
0	20	30	14174	1	0	1	#NAME?	acne	1523	ulcerative colitis	0
0	20	55	14149	1	0	1	#NAME?	basal.cell.carcinoma	1523	ulcerative colitis	0
0	20	16	14188	1	0	1	#NAME?	bone.quantitative.ultrasound.measurement	1523	ulcerative colitis	0
0	20	43	14161	1	0	1	#NAME?	Hodgkins.lymphoma	1523	ulcerative colitis	0
0	20	88	14116	1	0	1	#NAME?	age.at.onset	1523	ulcerative colitis	0
0	20	177	14027	1	0	1	#NAME?	colorectal.cancer	1523	ulcerative colitis	0
0	20	8	14196	1	0	1	#NAME?	gamma.linolenic.acid.measurement	1523	ulcerative colitis	0
0	20	18	14186	1	0	1	#NAME?	Sjogren.syndrome	1523	ulcerative colitis	0
0	20	2	14202	1	0	1	#NAME?	small.intestine.neuroendocrine.tumor	1523	ulcerative colitis	0
0	20	44	14160	1	0	1	#NAME?	cognitive.impairment	1523	ulcerative colitis	0
0	20	37	14167	1	0	1	#NAME?	cognitive.decline.measurement	1523	ulcerative colitis	0
0	20	8	14196	1	0	1	#NAME?	cerebral.amyloid.deposition.measurement	1523	ulcerative colitis	0
0	20	4	14200	1	0	1	#NAME?	carotid.artery.intima.media.thickness	1523	ulcerative colitis	0
0	20	1	14203	1	0	1	#NAME?	collagenous.colitis	1523	ulcerative colitis	0
0	20	12	14192	1	0	1	#NAME?	malaria	1523	ulcerative colitis	0
0	20	85	14119	1	0	1	#NAME?	primary.biliary.cirrhosis	1523	ulcerative colitis	0
0	20	54	14150	1	0	1	#NAME?	myocardial.infarction	1523	ulcerative colitis	0
0	20	1	14203	1	0	1	#NAME?	influenza.A..H1N1.	1523	ulcerative colitis	0
0	20	40	14164	1	0	1	#NAME?	lipoprotein.A.measurement	1523	ulcerative colitis	0
0	20	577	13627	1	0	1	#NAME?	pulse.pressure.measurement	1523	ulcerative colitis	0
1	19	17	14187	0.0250239	43.8079	1	5.45312	mucocutaneous.lymph.node.syndrome	1523	ulcerative colitis	0.05
0	20	4	14200	1	0	1	#NAME?	coronary.aneurysm	1523	ulcerative colitis	0
0	20	48	14156	1	0	1	#NAME?	myositis	1523	ulcerative colitis	0
0	20	25	14179	1	0	1	#NAME?	response.to.lithium.ion	1523	ulcerative colitis	0
0	20	19	14185	1	0	1	#NAME?	peripheral.arterial.disease	1523	ulcerative colitis	0
0	20	13	14191	1	0	1	#NAME?	response.to.radiation	1523	ulcerative colitis	0
0	20	13	14191	1	0	1	#NAME?	Cystic.fibrosis	1523	ulcerative colitis	0
0	20	9	14195	1	0	1	#NAME?	lung.disease.severity.measurement	1523	ulcerative colitis	0
0	20	46	14158	1	0	1	#NAME?	von.Willebrand.factor.measurement	1523	ulcerative colitis	0
0	20	4	14200	1	0	1	#NAME?	alcoholic.liver.cirrhosis	1523	ulcerative colitis	0
0	20	2	14202	1	0	1	#NAME?	skin.and.soft.tissue.Staphylococcus.aureus.infection	1523	ulcerative colitis	0
0	20	68	14136	1	0	1	#NAME?	Testicular.Germ.Cell.Tumor	1523	ulcerative colitis	0
0	20	62	14142	1	0	1	#NAME?	lung.adenocarcinoma	1523	ulcerative colitis	0
3	17	248	13956	0.0049568	9.9235	0.860006	3.31085	systemic.lupus.erythematosus	1523	ulcerative colitis	0.15
0	20	27	14177	1	0	1	#NAME?	esophageal.adenocarcinoma	1523	ulcerative colitis	0
0	20	296	13908	1	0	1	#NAME?	depressive.symptom.measurement	1523	ulcerative colitis	0
0	20	5	14199	1	0	1	#NAME?	stressful.life.event.measurement	1523	ulcerative colitis	0
0	20	4	14200	1	0	1	#NAME?	behavioural.disinhibition.measurement	1523	ulcerative colitis	0
0	20	166	14038	1	0	1	#NAME?	risky.sexual.behaviour.measurement	1523	ulcerative colitis	0
0	20	12	14192	1	0	1	#NAME?	subcutaneous.adipose.tissue.measurement	1523	ulcerative colitis	0
0	20	15	14189	1	0	1	#NAME?	interleukin.10.measurement	1523	ulcerative colitis	0
0	20	47	14157	1	0	1	#NAME?	HIV.1.infection	1523	ulcerative colitis	0
0	20	4	14200	1	0	1	#NAME?	HIV.viral.set.point.measurement	1523	ulcerative colitis	0
0	20	36	14168	1	0	1	#NAME?	childhood.onset.asthma	1523	ulcerative colitis	0
0	20	12	14192	1	0	1	#NAME?	atopic.march	1523	ulcerative colitis	0
0	20	20	14184	1	0	1	#NAME?	diarrhea	1523	ulcerative colitis	0
0	20	3	14201	1	0	1	#NAME?	leukopenia	1523	ulcerative colitis	0
0	20	4	14200	1	0	1	#NAME?	response.to.thiopurine	1523	ulcerative colitis	0
6	14	309	13895	3.35504e-06	19.2549	0.000970165	4.26716	inflammatory.bowel.disease	1523	ulcerative colitis	0.3
0	20	18	14186	1	0	1	#NAME?	gastric.carcinoma	1523	ulcerative colitis	0
0	20	336	13868	1	0	1	#NAME?	cancer	1523	ulcerative colitis	0
0	20	2	14202	1	0	1	#NAME?	response.to.pazopanib	1523	ulcerative colitis	0
0	20	7	14197	1	0	1	#NAME?	nicotine.dependence	1523	ulcerative colitis	0
0	20	1	14203	1	0	1	#NAME?	glucose.homeostasis.measurement	1523	ulcerative colitis	0
0	20	7	14197	1	0	1	#NAME?	acute.insulin.response.measurement	1523	ulcerative colitis	0
0	20	1	14203	1	0	1	#NAME?	disposition.index.measurement	1523	ulcerative colitis	0
0	20	33	14171	1	0	1	#NAME?	IGA.glomerulonephritis	1523	ulcerative colitis	0
0	20	1	14203	1	0	1	#NAME?	white.wine.liking.measurement	1523	ulcerative colitis	0
0	20	9	14195	1	0	1	#NAME?	seropositivity.measurement	1523	ulcerative colitis	0
0	20	2	14202	1	0	1	#NAME?	Chlamydia.pneumoniae.seropositivity	1523	ulcerative colitis	0
0	20	74	14130	1	0	1	#NAME?	cleft.palate	1523	ulcerative colitis	0
0	20	10	14194	1	0	1	#NAME?	drug.use.measurement	1523	ulcerative colitis	0
0	20	4	14200	1	0	1	#NAME?	aspirin.use.measurement	1523	ulcerative colitis	0
0	20	4	14200	1	0	1	#NAME?	NSAID.use.measurement	1523	ulcerative colitis	0
0	20	1194	13010	0.406091	0	1	#NAME?	adolescent.idiopathic.scoliosis	1523	ulcerative colitis	0
0	20	17	14187	1	0	1	#NAME?	chronic.hepatitis.B.infection	1523	ulcerative colitis	0
0	20	2	14202	1	0	1	#NAME?	response.to.triamcinolone.acetonide	1523	ulcerative colitis	0
0	20	2	14202	1	0	1	#NAME?	intraocular.pressure.change.measurement	1523	ulcerative colitis	0
0	20	3	14201	1	0	1	#NAME?	peanut.allergy.measurement	1523	ulcerative colitis	0
0	20	1	14203	1	0	1	#NAME?	response.to.dalcetrapib	1523	ulcerative colitis	0
0	20	61	14143	1	0	1	#NAME?	acute.coronary.syndrome	1523	ulcerative colitis	0
0	20	8	14196	1	0	1	#NAME?	cardiovascular.event.measurement	1523	ulcerative colitis	0
0	20	7	14197	1	0	1	#NAME?	IgG.index	1523	ulcerative colitis	0
0	20	10	14194	1	0	1	#NAME?	oligoclonal.band.measurement	1523	ulcerative colitis	0
0	20	19	14185	1	0	1	#NAME?	hippocampal.volume	1523	ulcerative colitis	0
0	20	13	14191	1	0	1	#NAME?	brain.volume.measurement	1523	ulcerative colitis	0
0	20	18	14186	1	0	1	#NAME?	intracranial.volume.measurement	1523	ulcerative colitis	0
0	20	19	14185	1	0	1	#NAME?	thyroid.carcinoma	1523	ulcerative colitis	0
0	20	36	14168	1	0	1	#NAME?	optic.disc.area.measurement	1523	ulcerative colitis	0
0	20	45	14159	1	0	1	#NAME?	optic.cup.area.measurement	1523	ulcerative colitis	0
0	20	69	14135	1	0	1	#NAME?	wet.macular.degeneration	1523	ulcerative colitis	0
0	20	7	14197	1	0	1	#NAME?	axial.length.measurement	1523	ulcerative colitis	0
0	20	25	14179	1	0	1	#NAME?	renal.cell.carcinoma	1523	ulcerative colitis	0
0	20	42	14162	1	0	1	#NAME?	corneal.topography	1523	ulcerative colitis	0
0	20	62	14142	1	0	1	#NAME?	estrogen.receptor.negative.breast.cancer	1523	ulcerative colitis	0
0	20	3	14201	1	0	1	#NAME?	gene.methylation.measurement	1523	ulcerative colitis	0
0	20	326	13878	1	0	1	#NAME?	blood.metabolite.measurement	1523	ulcerative colitis	0
0	20	2	14202	1	0	1	#NAME?	X12063.measurement	1523	ulcerative colitis	0
0	20	1	14203	1	0	1	#NAME?	mannose.measurement	1523	ulcerative colitis	0
0	20	3	14201	1	0	1	#NAME?	facial.pigmentation.measurement	1523	ulcerative colitis	0
0	20	5	14199	1	0	1	#NAME?	cytotoxicity.measurement	1523	ulcerative colitis	0
0	20	25	14179	1	0	1	#NAME?	response.to.clozapine	1523	ulcerative colitis	0
0	20	3	14201	1	0	1	#NAME?	ADAMTS13.activity.measurement	1523	ulcerative colitis	0
0	20	2	14202	1	0	1	#NAME?	APOE.carrier.status	1523	ulcerative colitis	0
0	20	2	14202	1	0	1	#NAME?	sporadic.Creutzfeld.Jacob.disease	1523	ulcerative colitis	0
0	20	2	14202	1	0	1	#NAME?	Bladder.exstrophy	1523	ulcerative colitis	0
0	20	20	14184	1	0	1	#NAME?	peripheral.neuropathy	1523	ulcerative colitis	0
0	20	7	14197	1	0	1	#NAME?	response.to.vincristine	1523	ulcerative colitis	0
0	20	21	14183	1	0	1	#NAME?	gout	1523	ulcerative colitis	0
0	20	21	14183	1	0	1	#NAME?	response.to.selective.serotonin.reuptake.inhibitor	1523	ulcerative colitis	0
0	20	2	14202	1	0	1	#NAME?	recalcitrant.atopic.dermatitis	1523	ulcerative colitis	0
0	20	8	14196	1	0	1	#NAME?	interleukin.6.measurement	1523	ulcerative colitis	0
0	20	1	14203	1	0	1	#NAME?	response.to.cytokine	1523	ulcerative colitis	0
7	13	469	13735	2.38759e-06	15.7588	0.000828494	3.97809	psoriasis	1523	ulcerative colitis	0.35
0	20	2	14202	1	0	1	#NAME?	asparaginase.hypersensitivity	1523	ulcerative colitis	0
0	20	2	14202	1	0	1	#NAME?	response.to.lapatinib	1523	ulcerative colitis	0
0	20	54	14150	1	0	1	#NAME?	multiple.myeloma	1523	ulcerative colitis	0
0	20	31	14173	1	0	1	#NAME?	monoclonal.gammopathy	1523	ulcerative colitis	0
0	20	3	14201	1	0	1	#NAME?	cancer.aggressiveness.measurement	1523	ulcerative colitis	0
0	20	3	14201	1	0	1	#NAME?	Gleason.score.measurement	1523	ulcerative colitis	0
0	20	2	14202	1	0	1	#NAME?	response.to.paclitaxel	1523	ulcerative colitis	0
1	19	64	14140	0.0875899	11.62	1	3.53853	autoimmune.thyroid.disease	1523	ulcerative colitis	0.05
2	18	158	14046	0.0209211	9.87369	1	3.30359	type.I.diabetes.mellitus	1523	ulcerative colitis	0.1
0	20	3	14201	1	0	1	#NAME?	childhood.cancer	1523	ulcerative colitis	0
0	20	4	14200	1	0	1	#NAME?	Pituitary.Gland.Adenoma	1523	ulcerative colitis	0
0	20	5	14199	1	0	1	#NAME?	radius.bone.mineral.density	1523	ulcerative colitis	0
0	20	9	14195	1	0	1	#NAME?	bone.mineral.content.measurement	1523	ulcerative colitis	0
0	20	9	14195	1	0	1	#NAME?	magnesium.measurement	1523	ulcerative colitis	0
0	20	10	14194	1	0	1	#NAME?	ovarian.mucinous.adenocarcinoma	1523	ulcerative colitis	0
0	20	6	14198	1	0	1	#NAME?	Corticobasal.degeneration	1523	ulcerative colitis	0
0	20	74	14130	1	0	1	#NAME?	intraocular.pressure.measurement	1523	ulcerative colitis	0
0	20	23	14181	1	0	1	#NAME?	Malignant.epithelial.tumor.of.ovary	1523	ulcerative colitis	0
0	20	1	14203	1	0	1	#NAME?	superior.frontal.gyrus.grey.matter.volume.measurement	1523	ulcerative colitis	0
0	20	16	14188	1	0	1	#NAME?	dense.area.measurement	1523	ulcerative colitis	0
0	20	17	14187	1	0	1	#NAME?	mammographic.density.measurement	1523	ulcerative colitis	0
0	20	2	14202	1	0	1	#NAME?	non.dense.area.measurement	1523	ulcerative colitis	0
0	20	6	14198	1	0	1	#NAME?	mammographic.density.percentage	1523	ulcerative colitis	0
0	20	1	14203	1	0	1	#NAME?	cumulative.dose.response.to.bevacizumab	1523	ulcerative colitis	0
0	20	1	14203	1	0	1	#NAME?	chemotherapy.induced.hypertension	1523	ulcerative colitis	0
0	20	6	14198	1	0	1	#NAME?	longitudinal.BMI.measurement	1523	ulcerative colitis	0
0	20	4	14200	1	0	1	#NAME?	reading	1523	ulcerative colitis	0
1	19	5	14199	0.00840832	148.115	1	7.21058	Vogt.Koyanagi.Harada.disease	1523	ulcerative colitis	0.05
0	20	5	14199	1	0	1	#NAME?	selenium.measurement	1523	ulcerative colitis	0
0	20	2	14202	1	0	1	#NAME?	angiotensin.converting.enzyme.measurement	1523	ulcerative colitis	0
0	20	13	14191	1	0	1	#NAME?	Alzheimer.s.disease.biomarker.measurement	1523	ulcerative colitis	0
0	20	4	14200	1	0	1	#NAME?	CCL4.measurement	1523	ulcerative colitis	0
0	20	4	14200	1	0	1	#NAME?	matrix.metalloproteinase.measurement	1523	ulcerative colitis	0
0	20	15	14189	1	0	1	#NAME?	response.to.statin	1523	ulcerative colitis	0
0	20	60	14144	1	0	1	#NAME?	fasting.blood.glucose.measurement	1523	ulcerative colitis	0
0	20	37	14167	1	0	1	#NAME?	optic.disc.size.measurement	1523	ulcerative colitis	0
0	20	2	14202	1	0	1	#NAME?	infant.expressive.language.ability	1523	ulcerative colitis	0
0	20	50	14154	1	0	1	#NAME?	brain.aneurysm	1523	ulcerative colitis	0
0	20	29	14175	1	0	1	#NAME?	vitamin.D.measurement	1523	ulcerative colitis	0
0	20	4	14200	1	0	1	#NAME?	hypermetropia	1523	ulcerative colitis	0
0	20	131	14073	1	0	1	#NAME?	Myopia	1523	ulcerative colitis	0
0	20	154	14050	1	0	1	#NAME?	self.reported.educational.attainment	1523	ulcerative colitis	0
0	20	13	14191	1	0	1	#NAME?	coffee.consumption	1523	ulcerative colitis	0
0	20	10	14194	1	0	1	#NAME?	cups.of.coffee.per.day.measurement	1523	ulcerative colitis	0
0	20	18	14186	1	0	1	#NAME?	protein.C.measurement	1523	ulcerative colitis	0
0	20	111	14093	1	0	1	#NAME?	hypertension	1523	ulcerative colitis	0
0	20	2	14202	1	0	1	#NAME?	typhoid.fever	1523	ulcerative colitis	0
0	20	1	14203	1	0	1	#NAME?	episodic.memory	1523	ulcerative colitis	0
0	20	1	14203	1	0	1	#NAME?	psychotic.symptoms	1523	ulcerative colitis	0
0	20	10	14194	1	0	1	#NAME?	eosinophilic.esophagitis	1523	ulcerative colitis	0
0	20	79	14125	1	0	1	#NAME?	PR.interval	1523	ulcerative colitis	0
0	20	36	14168	1	0	1	#NAME?	leprosy	1523	ulcerative colitis	0
0	20	7	14197	1	0	1	#NAME?	Hashimoto.s.thyroiditis	1523	ulcerative colitis	0
0	20	63	14141	1	0	1	#NAME?	prostate.specific.antigen.measurement	1523	ulcerative colitis	0
0	20	11	14193	1	0	1	#NAME?	Stevens.Johnson.syndrome	1523	ulcerative colitis	0
0	20	11	14193	1	0	1	#NAME?	toxic.epidermal.necrolysis	1523	ulcerative colitis	0
0	20	25	14179	1	0	1	#NAME?	iron.biomarker.measurement	1523	ulcerative colitis	0
0	20	13	14191	1	0	1	#NAME?	ferritin.measurement	1523	ulcerative colitis	0
0	20	16	14188	1	0	1	#NAME?	transferrin.saturation.measurement	1523	ulcerative colitis	0
0	20	12	14192	1	0	1	#NAME?	transferrin.measurement	1523	ulcerative colitis	0
0	20	10	14194	1	0	1	#NAME?	serum.iron.measurement	1523	ulcerative colitis	0
0	20	4	14200	1	0	1	#NAME?	post.traumatic.stress.disorder	1523	ulcerative colitis	0
0	20	4	14200	1	0	1	#NAME?	Astigmatism	1523	ulcerative colitis	0
0	20	21	14183	1	0	1	#NAME?	total.iron.binding.capacity	1523	ulcerative colitis	0
0	20	28	14176	1	0	1	#NAME?	beta.amyloid.1.42.measurement	1523	ulcerative colitis	0
1	19	101	14103	0.134141	7.3467	1	2.8771	cerebrospinal.fluid.biomarker.measurement	1523	ulcerative colitis	0.05
0	20	6	14198	1	0	1	#NAME?	left.inferior.lateral.ventricle.volume.measurement	1523	ulcerative colitis	0
0	20	4	14200	1	0	1	#NAME?	pulmonary.artery.enlargement	1523	ulcerative colitis	0
0	20	58	14146	1	0	1	#NAME?	chronic.obstructive.pulmonary.disease	1523	ulcerative colitis	0
0	20	25	14179	1	0	1	#NAME?	membranous.glomerulonephritis	1523	ulcerative colitis	0
0	20	4	14200	1	0	1	#NAME?	sleep.duration	1523	ulcerative colitis	0
0	20	5	14199	1	0	1	#NAME?	chronic.bronchitis	1523	ulcerative colitis	0
0	20	2	14202	1	0	1	#NAME?	GFR.change.measurement	1523	ulcerative colitis	0
0	20	4	14200	1	0	1	#NAME?	cervical.artery.dissection	1523	ulcerative colitis	0
0	20	1	14203	1	0	1	#NAME?	Kashin.Beck.disease	1523	ulcerative colitis	0
0	20	2	14202	1	0	1	#NAME?	nicotine.glucuronidation.measurement	1523	ulcerative colitis	0
0	20	19	14185	1	0	1	#NAME?	cotinine.glucuronidation.measurement	1523	ulcerative colitis	0
0	20	64	14140	1	0	1	#NAME?	hepatitis	1523	ulcerative colitis	0
0	20	7	14197	1	0	1	#NAME?	L.arginine.measurement	1523	ulcerative colitis	0
0	20	2	14202	1	0	1	#NAME?	carbon.monoxide.exhalation.measurement	1523	ulcerative colitis	0
0	20	3	14201	1	0	1	#NAME?	symmetrical.dimethylarginine.measurement	1523	ulcerative colitis	0
1	19	11	14193	0.0167494	67.585	1	6.07863	anterior.uveitis	1523	ulcerative colitis	0.05
0	20	1	14203	1	0	1	#NAME?	stricture	1523	ulcerative colitis	0
0	20	1	14203	1	0	1	#NAME?	complicated.disease.course	1523	ulcerative colitis	0
0	20	8	14196	1	0	1	#NAME?	febrile.seizures	1523	ulcerative colitis	0
0	20	6	14198	1	0	1	#NAME?	MMR.related.febrile.seizures	1523	ulcerative colitis	0
0	20	1	14203	1	0	1	#NAME?	serum.VEGFR2.concentration.measurement	1523	ulcerative colitis	0
0	20	19	14185	1	0	1	#NAME?	infant.body.height	1523	ulcerative colitis	0
0	20	10	14194	1	0	1	#NAME?	fetal.hemoglobin.measurement	1523	ulcerative colitis	0
0	20	17	14187	1	0	1	#NAME?	longevity	1523	ulcerative colitis	0
0	20	3	14201	1	0	1	#NAME?	very.long.chain.saturated.fatty.acid.measurement	1523	ulcerative colitis	0
0	20	3	14201	1	0	1	#NAME?	hippocampal.sclerosis.of.aging	1523	ulcerative colitis	0
0	20	4	14200	1	0	1	#NAME?	cerebral.amyloid.angiopathy	1523	ulcerative colitis	0
0	20	11	14193	1	0	1	#NAME?	response.to.anticoagulant	1523	ulcerative colitis	0
0	20	6	14198	1	0	1	#NAME?	soluble.interleukin.2.receptor.subunit.alpha.measurement	1523	ulcerative colitis	0
0	20	3	14201	1	0	1	#NAME?	gas.trapping.measurement	1523	ulcerative colitis	0
0	20	2	14202	1	0	1	#NAME?	Dysphagia	1523	ulcerative colitis	0
0	20	15	14189	1	0	1	#NAME?	nicotine.metabolite.ratio	1523	ulcerative colitis	0
0	20	4	14200	1	0	1	#NAME?	erythrocyte.cadmium.measurement	1523	ulcerative colitis	0
0	20	10	14194	1	0	1	#NAME?	white.matter.hyperintensity.measurement	1523	ulcerative colitis	0
0	20	15	14189	1	0	1	#NAME?	endometrial.carcinoma	1523	ulcerative colitis	0
0	20	29	14175	1	0	1	#NAME?	hair.color	1523	ulcerative colitis	0
0	20	10	14194	1	0	1	#NAME?	Mitral.valve.prolapse	1523	ulcerative colitis	0
0	20	6	14198	1	0	1	#NAME?	skin.sensitivity.to.sun	1523	ulcerative colitis	0
0	20	57	14147	1	0	1	#NAME?	Ischemic.stroke	1523	ulcerative colitis	0
0	20	3	14201	1	0	1	#NAME?	urinary.S.phenylmercapturic.acid.measurement	1523	ulcerative colitis	0
0	20	30	14174	1	0	1	#NAME?	drug.induced.agranulocytosis	1523	ulcerative colitis	0
0	20	9	14195	1	0	1	#NAME?	response.to.thioamide	1523	ulcerative colitis	0
0	20	3	14201	1	0	1	#NAME?	cardiac.embolism	1523	ulcerative colitis	0
0	20	1	14203	1	0	1	#NAME?	clinical.ideal.cardiovascular.health	1523	ulcerative colitis	0
0	20	3	14201	1	0	1	#NAME?	seasonal.gut.microbiome.measurement	1523	ulcerative colitis	0
0	20	2	14202	1	0	1	#NAME?	lactate.measurement	1523	ulcerative colitis	0
0	20	5	14199	1	0	1	#NAME?	trichloroethylene.induced.hypersensitivity	1523	ulcerative colitis	0
0	20	7	14197	1	0	1	#NAME?	cingulate.cortex.measurement	1523	ulcerative colitis	0
0	20	29	14175	1	0	1	#NAME?	hepatitis.B.infection	1523	ulcerative colitis	0
0	20	4	14200	1	0	1	#NAME?	Susceptibility.to.viral.and.mycobacterial.infections	1523	ulcerative colitis	0
0	20	1	14203	1	0	1	#NAME?	intermittent.Staphylococcus.aureus.carrier.status	1523	ulcerative colitis	0
0	20	4	14200	1	0	1	#NAME?	lobe.size	1523	ulcerative colitis	0
0	20	84	14120	1	0	1	#NAME?	lobe.attachment	1523	ulcerative colitis	0
0	20	1	14203	1	0	1	#NAME?	antitragus.size	1523	ulcerative colitis	0
0	20	3	14201	1	0	1	#NAME?	helix.rolling	1523	ulcerative colitis	0
0	20	3	14201	1	0	1	#NAME?	folding.of.antihelix	1523	ulcerative colitis	0
0	20	8	14196	1	0	1	#NAME?	outer.ear.morphology.trait	1523	ulcerative colitis	0
0	20	2	14202	1	0	1	#NAME?	gait.measurement	1523	ulcerative colitis	0
0	20	2	14202	1	0	1	#NAME?	childhood.aggressive.behaviour.measurement	1523	ulcerative colitis	0
0	20	403	13801	1	0	1	#NAME?	neuroticism.measurement	1523	ulcerative colitis	0
0	20	12	14192	1	0	1	#NAME?	response.to.lamotrigine	1523	ulcerative colitis	0
0	20	14	14190	1	0	1	#NAME?	maculopapular.eruption	1523	ulcerative colitis	0
0	20	49	14155	1	0	1	#NAME?	epilepsy	1523	ulcerative colitis	0
0	20	34	14170	1	0	1	#NAME?	metastasis.measurement	1523	ulcerative colitis	0
0	20	1	14203	1	0	1	#NAME?	date.of.diagnosis	1523	ulcerative colitis	0
0	20	4	14200	1	0	1	#NAME?	osteosarcoma	1523	ulcerative colitis	0
0	20	2	14202	1	0	1	#NAME?	skin.fluorescence.measurement	1523	ulcerative colitis	0
0	20	44	14160	1	0	1	#NAME?	X3.hydroxypropylmercapturic.acid.measurement	1523	ulcerative colitis	0
0	20	120	14084	1	0	1	#NAME?	smoking.cessation	1523	ulcerative colitis	0
0	20	1	14203	1	0	1	#NAME?	functional.decline.measurement	1523	ulcerative colitis	0
0	20	31	14173	1	0	1	#NAME?	smoking.behaviour.measurement	1523	ulcerative colitis	0
0	20	22	14182	1	0	1	#NAME?	hip.bone.mineral.density	1523	ulcerative colitis	0
0	20	51	14153	1	0	1	#NAME?	urinary.metabolite.measurement	1523	ulcerative colitis	0
0	20	2	14202	1	0	1	#NAME?	Staphylococcus.aureus.infection	1523	ulcerative colitis	0
0	20	28	14176	1	0	1	#NAME?	body.weight	1523	ulcerative colitis	0
0	20	31	14173	1	0	1	#NAME?	central.nervous.system.cancer	1523	ulcerative colitis	0
0	20	16	14188	1	0	1	#NAME?	glioblastoma.multiforme	1523	ulcerative colitis	0
0	20	6	14198	1	0	1	#NAME?	leptin.measurement	1523	ulcerative colitis	0
0	20	3	14201	1	0	1	#NAME?	BMI.adjusted.leptin.measurement	1523	ulcerative colitis	0
0	20	8	14196	1	0	1	#NAME?	hair.morphology	1523	ulcerative colitis	0
0	20	2	14202	1	0	1	#NAME?	hormone.replacement.therapy	1523	ulcerative colitis	0
0	20	7	14197	1	0	1	#NAME?	rheumatoid.factor.seropositivity.measurement	1523	ulcerative colitis	0
0	20	2	14202	1	0	1	#NAME?	rheumatoid.factor.measurement	1523	ulcerative colitis	0
0	20	2	14202	1	0	1	#NAME?	response.to.antidepressant	1523	ulcerative colitis	0
0	20	1	14203	1	0	1	#NAME?	entorhinal.cortical.volume	1523	ulcerative colitis	0
7	13	366	13838	4.65458e-07	20.3409	0.00026919	4.34631	ulcerative.colitis	1523	ulcerative colitis	0.35
0	20	32	14172	1	0	1	#NAME?	factor.VIII.measurement	1523	ulcerative colitis	0
0	20	12	14192	1	0	1	#NAME?	factor.VII.measurement	1523	ulcerative colitis	0
0	20	6	14198	1	0	1	#NAME?	emphysema.imaging.measurement	1523	ulcerative colitis	0
0	20	20	14184	1	0	1	#NAME?	airway.imaging.measurement	1523	ulcerative colitis	0
0	20	4	14200	1	0	1	#NAME?	cardiovascular.disease.biomarker.measurement	1523	ulcerative colitis	0
0	20	2	14202	1	0	1	#NAME?	obsessive.compulsive.symptom.measurement	1523	ulcerative colitis	0
0	20	22	14182	1	0	1	#NAME?	treatment.refractory.schizophrenia	1523	ulcerative colitis	0
0	20	1	14203	1	0	1	#NAME?	sex.ratio	1523	ulcerative colitis	0
0	20	5	14199	1	0	1	#NAME?	response.to.risperidone	1523	ulcerative colitis	0
0	20	3	14201	1	0	1	#NAME?	response.to.antineoplastic.agent	1523	ulcerative colitis	0
0	20	66	14138	1	0	1	#NAME?	heart.rate	1523	ulcerative colitis	0
0	20	1	14203	1	0	1	#NAME?	lycopene.measurement	1523	ulcerative colitis	0
0	20	55	14149	1	0	1	#NAME?	spine.bone.mineral.density	1523	ulcerative colitis	0
0	20	2	14202	1	0	1	#NAME?	platelet.reactivity.measurement	1523	ulcerative colitis	0
0	20	1	14203	1	0	1	#NAME?	thrombus.formation.measurement	1523	ulcerative colitis	0
0	20	1	14203	1	0	1	#NAME?	rotator.cuff.tear	1523	ulcerative colitis	0
0	20	2	14202	1	0	1	#NAME?	hemoglobin.A1.measurement	1523	ulcerative colitis	0
0	20	1	14203	1	0	1	#NAME?	small.artery.occlusion	1523	ulcerative colitis	0
0	20	2	14202	1	0	1	#NAME?	plasma.betaine.measurement	1523	ulcerative colitis	0
0	20	2	14202	1	0	1	#NAME?	angiographic.measurement	1523	ulcerative colitis	0
0	20	5	14199	1	0	1	#NAME?	small.vessel.stroke	1523	ulcerative colitis	0
0	20	10	14194	1	0	1	#NAME?	FEV.change.measurement	1523	ulcerative colitis	0
0	20	1	14203	1	0	1	#NAME?	response.to.montelukast	1523	ulcerative colitis	0
0	20	1	14203	1	0	1	#NAME?	response.to.high.fat.food.intake	1523	ulcerative colitis	0
0	20	7	14197	1	0	1	#NAME?	triglyceride.change.measurement	1523	ulcerative colitis	0
0	20	1	14203	1	0	1	#NAME?	concentration.dose.ratio	1523	ulcerative colitis	0
0	20	2	14202	1	0	1	#NAME?	response.to.anticonvulsant	1523	ulcerative colitis	0
0	20	39	14165	1	0	1	#NAME?	cutaneous.melanoma	1523	ulcerative colitis	0
0	20	1	14203	1	0	1	#NAME?	amyloid.plaque.accumulation.rate	1523	ulcerative colitis	0
0	20	1	14203	1	0	1	#NAME?	gastric.cardia.carcinoma	1523	ulcerative colitis	0
0	20	14	14190	1	0	1	#NAME?	glycerophospholipid.measurement	1523	ulcerative colitis	0
0	20	94	14110	1	0	1	#NAME?	amino.acid.measurement	1523	ulcerative colitis	0
0	20	18	14186	1	0	1	#NAME?	sphingolipid.measurement	1523	ulcerative colitis	0
0	20	12	14192	1	0	1	#NAME?	acylcarnitine.measurement	1523	ulcerative colitis	0
0	20	37	14167	1	0	1	#NAME?	pancreatic.carcinoma	1523	ulcerative colitis	0
0	20	2	14202	1	0	1	#NAME?	longitudinal.alcohol.consumption.measurement	1523	ulcerative colitis	0
0	20	33	14171	1	0	1	#NAME?	polycystic.ovary.syndrome	1523	ulcerative colitis	0
0	20	95	14109	1	0	1	#NAME?	Parkinson.s.disease	1523	ulcerative colitis	0
0	20	6	14198	1	0	1	#NAME?	kidney.stone	1523	ulcerative colitis	0
0	20	15	14189	1	0	1	#NAME?	cutaneous.squamous.cell.carcinoma	1523	ulcerative colitis	0
1	19	89	14115	0.119296	8.34298	1	3.06056	nasopharyngeal.neoplasm	1523	ulcerative colitis	0.05
0	20	79	14125	1	0	1	#NAME?	coronary.artery.disease	1523	ulcerative colitis	0
0	20	4	14200	1	0	1	#NAME?	diabetic.nephropathy	1523	ulcerative colitis	0
0	20	107	14097	1	0	1	#NAME?	lipid.measurement	1523	ulcerative colitis	0
0	20	17	14187	1	0	1	#NAME?	coagulation.factor.measurement	1523	ulcerative colitis	0
0	20	13	14191	1	0	1	#NAME?	nodular.sclerosis.Hodgkin.lymphoma	1523	ulcerative colitis	0
0	20	11	14193	1	0	1	#NAME?	alpha.linolenic.acid.measurement	1523	ulcerative colitis	0
0	20	4	14200	1	0	1	#NAME?	dihomo.gamma.linolenic.acid.measurement	1523	ulcerative colitis	0
0	20	8	14196	1	0	1	#NAME?	linoleic.acid.measurement	1523	ulcerative colitis	0
0	20	7	14197	1	0	1	#NAME?	arachidonic.acid.measurement	1523	ulcerative colitis	0
0	20	4	14200	1	0	1	#NAME?	delta.6.desaturase.measurement	1523	ulcerative colitis	0
0	20	194	14010	1	0	1	#NAME?	age.at.menarche	1523	ulcerative colitis	0
0	20	90	14114	1	0	1	#NAME?	age.related.hearing.impairment	1523	ulcerative colitis	0
0	20	3	14201	1	0	1	#NAME?	cannabis.dependence.measurement	1523	ulcerative colitis	0
1	19	40	14164	0.0561339	18.6177	1	4.2186	Common.variable.immunodeficiency	1523	ulcerative colitis	0.05
7	13	299	13905	1.21401e-07	25.0027	0.000105316	4.64401	ankylosing.spondylitis	1523	ulcerative colitis	0.35
1	19	40	14164	0.0561339	18.6177	1	4.2186	autoimmune.disease	1523	ulcerative colitis	0.05
1	19	71	14133	0.0965752	10.4724	1	3.38851	juvenile.idiopathic.arthritis	1523	ulcerative colitis	0.05
0	20	5	14199	1	0	1	#NAME?	endometrial.neoplasm	1523	ulcerative colitis	0
0	20	59	14145	1	0	1	#NAME?	atrophic.macular.degeneration	1523	ulcerative colitis	0
0	20	79	14125	1	0	1	#NAME?	forced.expiratory.volume	1523	ulcerative colitis	0
0	20	1	14203	1	0	1	#NAME?	Uveal.Melanoma	1523	ulcerative colitis	0
0	20	3	14201	1	0	1	#NAME?	psychosis.predisposition.measurement	1523	ulcerative colitis	0
0	20	218	13986	1	0	1	#NAME?	waist.hip.ratio	1523	ulcerative colitis	0
0	20	194	14010	1	0	1	#NAME?	BMI.adjusted.waist.hip.ratio	1523	ulcerative colitis	0
0	20	270	13934	1	0	1	#NAME?	physical.activity.measurement	1523	ulcerative colitis	0
0	20	1	14203	1	0	1	#NAME?	disease.recurrence	1523	ulcerative colitis	0
0	20	25	14179	1	0	1	#NAME?	lean.body.mass	1523	ulcerative colitis	0
0	20	2	14202	1	0	1	#NAME?	laterality.measurement	1523	ulcerative colitis	0
0	20	18	14186	1	0	1	#NAME?	aortic.root.size	1523	ulcerative colitis	0
0	20	12	14192	1	0	1	#NAME?	initial.pursuit.acceleration	1523	ulcerative colitis	0
0	20	5	14199	1	0	1	#NAME?	pursuit.maintenance.gain.measurement	1523	ulcerative colitis	0
0	20	2	14202	1	0	1	#NAME?	antisaccade.response.measurement	1523	ulcerative colitis	0
0	20	2	14202	1	0	1	#NAME?	response.to.trauma.exposure	1523	ulcerative colitis	0
0	20	14	14190	1	0	1	#NAME?	alcohol.dependence.measurement	1523	ulcerative colitis	0
0	20	2	14202	1	0	1	#NAME?	magnesium.creatinine.ratio.measurement	1523	ulcerative colitis	0
0	20	3	14201	1	0	1	#NAME?	idiopathic.osteonecrosis.of.the.femoral.head	1523	ulcerative colitis	0
0	20	4	14200	1	0	1	#NAME?	appendicular.lean.mass	1523	ulcerative colitis	0
0	20	1	14203	1	0	1	#NAME?	vesicoureteral.reflux	1523	ulcerative colitis	0
0	20	8	14196	1	0	1	#NAME?	glucose.dependent.insulinotropic.peptide.measurement	1523	ulcerative colitis	0
0	20	18	14186	1	0	1	#NAME?	glucose.tolerance.test	1523	ulcerative colitis	0
0	20	25	14179	1	0	1	#NAME?	restless.legs.syndrome	1523	ulcerative colitis	0
0	20	37	14167	1	0	1	#NAME?	neutrophil.count	1523	ulcerative colitis	0
0	20	11	14193	1	0	1	#NAME?	eye.color	1523	ulcerative colitis	0
0	20	9	14195	1	0	1	#NAME?	putamen.volume	1523	ulcerative colitis	0
0	20	1	14203	1	0	1	#NAME?	pregnancy.induced.alloimmunization	1523	ulcerative colitis	0
0	20	138	14066	1	0	1	#NAME?	intelligence	1523	ulcerative colitis	0
0	20	2	14202	1	0	1	#NAME?	spinal.fracture	1523	ulcerative colitis	0
0	20	16	14188	1	0	1	#NAME?	heart.rate.variability.measurement	1523	ulcerative colitis	0
0	20	2	14202	1	0	1	#NAME?	response.to.metformin	1523	ulcerative colitis	0
0	20	3	14201	1	0	1	#NAME?	congenital.left.sided.heart.lesions	1523	ulcerative colitis	0
0	20	80	14124	1	0	1	#NAME?	QT.interval	1523	ulcerative colitis	0
0	20	2	14202	1	0	1	#NAME?	particulate.matter.air.pollution.measurement	1523	ulcerative colitis	0
0	20	5	14199	1	0	1	#NAME?	colorectal.health	1523	ulcerative colitis	0
0	20	1	14203	1	0	1	#NAME?	response.to.carbamazepine	1523	ulcerative colitis	0
0	20	1	14203	1	0	1	#NAME?	response.to.phenytoin	1523	ulcerative colitis	0
0	20	11	14193	1	0	1	#NAME?	overall.survival	1523	ulcerative colitis	0
0	20	13	14191	1	0	1	#NAME?	skin.pigmentation.measurement	1523	ulcerative colitis	0
0	20	90	14114	1	0	1	#NAME?	suntan	1523	ulcerative colitis	0
0	20	3	14201	1	0	1	#NAME?	NT.proBNP.measurement	1523	ulcerative colitis	0
0	20	2	14202	1	0	1	#NAME?	midregional.pro.atrial.natriuretic.peptide.measurement	1523	ulcerative colitis	0
0	20	25	14179	1	0	1	#NAME?	fasting.blood.insulin.measurement	1523	ulcerative colitis	0
0	20	7	14197	1	0	1	#NAME?	HOMA.IR	1523	ulcerative colitis	0
0	20	14	14190	1	0	1	#NAME?	HOMA.B	1523	ulcerative colitis	0
0	20	3	14201	1	0	1	#NAME?	response.to.opioid	1523	ulcerative colitis	0
0	20	1	14203	1	0	1	#NAME?	analgesia.requirement.measurement	1523	ulcerative colitis	0
0	20	7	14197	1	0	1	#NAME?	Lewy.body.dementia	1523	ulcerative colitis	0
0	20	13	14191	1	0	1	#NAME?	high.altitude.adaptation	1523	ulcerative colitis	0
0	20	7	14197	1	0	1	#NAME?	IgG.sialylation.measurement	1523	ulcerative colitis	0
0	20	5	14199	1	0	1	#NAME?	IgG.digalactosylation.measurement	1523	ulcerative colitis	0
0	20	37	14167	1	0	1	#NAME?	alcoholic.pancreatitis	1523	ulcerative colitis	0
0	20	3	14201	1	0	1	#NAME?	knee	1523	ulcerative colitis	0
0	20	10	14194	1	0	1	#NAME?	premature.birth	1523	ulcerative colitis	0
0	20	40	14164	1	0	1	#NAME?	parental.genotype.effect.measurement	1523	ulcerative colitis	0
0	20	11	14193	1	0	1	#NAME?	gestational.age	1523	ulcerative colitis	0
0	20	5	14199	1	0	1	#NAME?	dehydroepiandrosterone.sulphate.measurement	1523	ulcerative colitis	0
0	20	2	14202	1	0	1	#NAME?	ankle.injury	1523	ulcerative colitis	0
0	20	50	14154	1	0	1	#NAME?	disease.progression.measurement	1523	ulcerative colitis	0
0	20	11	14193	1	0	1	#NAME?	migraine.without.aura	1523	ulcerative colitis	0
0	20	32	14172	1	0	1	#NAME?	systemic.juvenile.idiopathic.arthritis	1523	ulcerative colitis	0
0	20	28	14176	1	0	1	#NAME?	polyarticular.juvenile.idiopathic.arthritis	1523	ulcerative colitis	0
0	20	28	14176	1	0	1	#NAME?	rheumatoid.factor.negative	1523	ulcerative colitis	0
0	20	28	14176	1	0	1	#NAME?	oligoarticular.juvenile.idiopathic.arthritis	1523	ulcerative colitis	0
0	20	62	14142	1	0	1	#NAME?	systemic.scleroderma	1523	ulcerative colitis	0
0	20	8	14196	1	0	1	#NAME?	limited.scleroderma	1523	ulcerative colitis	0
0	20	17	14187	1	0	1	#NAME?	insulin.response.measurement	1523	ulcerative colitis	0
0	20	39	14165	1	0	1	#NAME?	insulin.measurement	1523	ulcerative colitis	0
7	13	276	13928	7.11753e-08	27.1342	0.000105316	4.76204	sclerosing.cholangitis	1523	ulcerative colitis	0.35
0	20	1	14203	1	0	1	#NAME?	glucagon.like.peptide.1.measurement	1523	ulcerative colitis	0
0	20	19	14185	1	0	1	#NAME?	progranulin.measurement	1523	ulcerative colitis	0
0	20	1	14203	1	0	1	#NAME?	tacrolimus.measurement	1523	ulcerative colitis	0
0	20	3	14201	1	0	1	#NAME?	matrix.metalloproteinase.8.measurement	1523	ulcerative colitis	0
0	20	1	14203	1	0	1	#NAME?	dietary.potassium.intake.measurement	1523	ulcerative colitis	0
0	20	4	14200	1	0	1	#NAME?	mixed.cellularity	1523	ulcerative colitis	0
0	20	5	14199	1	0	1	#NAME?	BNP.measurement	1523	ulcerative colitis	0
0	20	3	14201	1	0	1	#NAME?	B.type.natriuretic.peptide.to.N.terminal.pro.B.type.natriuretic.peptide.ratio	1523	ulcerative colitis	0
0	20	2	14202	1	0	1	#NAME?	delayed.reward.discounting.measurement	1523	ulcerative colitis	0
0	20	7	14197	1	0	1	#NAME?	food.allergy.measurement	1523	ulcerative colitis	0
0	20	2	14202	1	0	1	#NAME?	mean.fractional.anisotropy.measurement	1523	ulcerative colitis	0
0	20	12	14192	1	0	1	#NAME?	white.matter.microstructure.measurement	1523	ulcerative colitis	0
0	20	4	14200	1	0	1	#NAME?	susceptibility.to.chickenpox.measurement	1523	ulcerative colitis	0
0	20	27	14177	1	0	1	#NAME?	susceptibility.to.childhood.ear.infection.measurement	1523	ulcerative colitis	0
0	20	1	14203	1	0	1	#NAME?	susceptibility.to.bacterial.meningitis.measurement	1523	ulcerative colitis	0
0	20	6	14198	1	0	1	#NAME?	susceptibility.to.cold.sores.measurement	1523	ulcerative colitis	0
0	20	1	14203	1	0	1	#NAME?	susceptibility.to.hepatitis.B.infection.measurement	1523	ulcerative colitis	0
0	20	2	14202	1	0	1	#NAME?	susceptibility.to.mononucleosis.measurement	1523	ulcerative colitis	0
0	20	12	14192	1	0	1	#NAME?	susceptibility.to.mumps.measurement	1523	ulcerative colitis	0
0	20	22	14182	1	0	1	#NAME?	susceptibility.to.plantar.warts.measurement	1523	ulcerative colitis	0
0	20	22	14182	1	0	1	#NAME?	susceptibility.to.pneumonia.measurement	1523	ulcerative colitis	0
0	20	23	14181	1	0	1	#NAME?	susceptibility.to.Mycobacterium.tuberculosis.infection.measurement	1523	ulcerative colitis	0
0	20	4	14200	1	0	1	#NAME?	susceptibility.to.scarlet.fever.measurement	1523	ulcerative colitis	0
0	20	43	14161	1	0	1	#NAME?	susceptibility.to.shingles.measurement	1523	ulcerative colitis	0
0	20	4	14200	1	0	1	#NAME?	susceptibility.to.strep.throat.measurement	1523	ulcerative colitis	0
0	20	100	14104	1	0	1	#NAME?	tonsillectomy.risk.measurement	1523	ulcerative colitis	0
0	20	4	14200	1	0	1	#NAME?	susceptibility.to.vaginal.yeast.infection.measurement	1523	ulcerative colitis	0
0	20	5	14199	1	0	1	#NAME?	susceptibility.to.urinary.tract.infection.measurement	1523	ulcerative colitis	0
0	20	13	14191	1	0	1	#NAME?	N.glycan.measurement	1523	ulcerative colitis	0
0	20	27	14177	1	0	1	#NAME?	response.to.darapladib	1523	ulcerative colitis	0
0	20	1	14203	1	0	1	#NAME?	lipoprotein.associated.phospholipase.A.2..change.measurement	1523	ulcerative colitis	0
0	20	5	14199	1	0	1	#NAME?	maximal.voluntary.ventilation	1523	ulcerative colitis	0
0	20	51	14153	1	0	1	#NAME?	pulmonary.function.measurement	1523	ulcerative colitis	0
0	20	48	14156	1	0	1	#NAME?	vital.capacity	1523	ulcerative colitis	0
0	20	19	14185	1	0	1	#NAME?	hair.shape.measurement	1523	ulcerative colitis	0
0	20	1	14203	1	0	1	#NAME?	clinically.amyopathic.dermatomyositis	1523	ulcerative colitis	0
0	20	2	14202	1	0	1	#NAME?	luteinizing.hormone.measurement	1523	ulcerative colitis	0
0	20	63	14141	1	0	1	#NAME?	femoral.neck.bone.mineral.density	1523	ulcerative colitis	0
0	20	54	14150	1	0	1	#NAME?	aging	1523	ulcerative colitis	0
0	20	11	14193	1	0	1	#NAME?	Hirschsprung.disease	1523	ulcerative colitis	0
0	20	22	14182	1	0	1	#NAME?	hepatocellular.carcinoma	1523	ulcerative colitis	0
0	20	1	14203	1	0	1	#NAME?	non.alcoholic.steatohepatitis	1523	ulcerative colitis	0
0	20	3	14201	1	0	1	#NAME?	carboxypeptidase.B2.measurement	1523	ulcerative colitis	0
0	20	4	14200	1	0	1	#NAME?	thrombin.activatable.fibrinolysis.inhibitor.activation.peptide.measurement	1523	ulcerative colitis	0
0	20	2	14202	1	0	1	#NAME?	diffuse.scleroderma	1523	ulcerative colitis	0
0	20	2	14202	1	0	1	#NAME?	anti.centromere.antibody.positive.systemic.scleroderma	1523	ulcerative colitis	0
0	20	2	14202	1	0	1	#NAME?	anti.topoisomerase.I.antibody.positive.systemic.scleroderma	1523	ulcerative colitis	0
0	20	44	14160	1	0	1	#NAME?	lipoprotein.measurement	1523	ulcerative colitis	0
0	20	4	14200	1	0	1	#NAME?	total.blood.protein.measurement	1523	ulcerative colitis	0
0	20	7	14197	1	0	1	#NAME?	dental.caries	1523	ulcerative colitis	0
0	20	3	14201	1	0	1	#NAME?	serum.IgM.measurement	1523	ulcerative colitis	0
0	20	1	14203	1	0	1	#NAME?	lipoprotein.associated.phospholipase.A.2..measurement	1523	ulcerative colitis	0
1	19	8	14196	0.0125872	92.8329	1	6.53656	serum.IgG.measurement	1523	ulcerative colitis	0.05
0	20	164	14040	1	0	1	#NAME?	lung.carcinoma	1523	ulcerative colitis	0
0	20	2	14202	1	0	1	#NAME?	Isolated.scaphocephaly	1523	ulcerative colitis	0
0	20	21	14183	1	0	1	#NAME?	response.to.fenofibrate	1523	ulcerative colitis	0
0	20	1	14203	1	0	1	#NAME?	response.to.temozolomide	1523	ulcerative colitis	0
0	20	43	14161	1	0	1	#NAME?	pancreatitis	1523	ulcerative colitis	0
0	20	7	14197	1	0	1	#NAME?	CC16.measurement	1523	ulcerative colitis	0
0	20	12	14192	1	0	1	#NAME?	surfactant.protein.D.measurement	1523	ulcerative colitis	0
0	20	1	14203	1	0	1	#NAME?	response.to.methotrexate	1523	ulcerative colitis	0
0	20	19	14185	1	0	1	#NAME?	resting.heart.rate	1523	ulcerative colitis	0
0	20	1	14203	1	0	1	#NAME?	response.to.quetiapine	1523	ulcerative colitis	0
0	20	4	14200	1	0	1	#NAME?	alcohol.and.nicotine.codependence	1523	ulcerative colitis	0
0	20	118	14086	1	0	1	#NAME?	FEV.FEC.ratio	1523	ulcerative colitis	0
0	20	16	14188	1	0	1	#NAME?	digit.length.ratio	1523	ulcerative colitis	0
0	20	2	14202	1	0	1	#NAME?	visceral.Leishmaniasis	1523	ulcerative colitis	0
0	20	444	13760	1	0	1	#NAME?	metabolite.measurement	1523	ulcerative colitis	0
0	20	66	14138	1	0	1	#NAME?	albumin.globulin.ratio.measurement	1523	ulcerative colitis	0
0	20	4	14200	1	0	1	#NAME?	hepatitis.C.induced.liver.cirrhosis	1523	ulcerative colitis	0
0	20	3	14201	1	0	1	#NAME?	non.small.cell.lung.carcinoma	1523	ulcerative colitis	0
0	20	8	14196	1	0	1	#NAME?	osteoporosis	1523	ulcerative colitis	0
0	20	7	14197	1	0	1	#NAME?	glycoprotein.measurement	1523	ulcerative colitis	0
0	20	34	14170	1	0	1	#NAME?	renal.system.measurement	1523	ulcerative colitis	0
0	20	20	14184	1	0	1	#NAME?	tooth.eruption	1523	ulcerative colitis	0
0	20	19	14185	1	0	1	#NAME?	odontogenesis	1523	ulcerative colitis	0
0	20	12	14192	1	0	1	#NAME?	brain.connectivity.measurement	1523	ulcerative colitis	0
0	20	3	14201	1	0	1	#NAME?	congenital.heart.malformation	1523	ulcerative colitis	0
0	20	49	14155	1	0	1	#NAME?	coronary.artery.calcification	1523	ulcerative colitis	0
0	20	1	14203	1	0	1	#NAME?	congenital.heart.disease	1523	ulcerative colitis	0
0	20	2	14202	1	0	1	#NAME?	serum.selenium.measurement	1523	ulcerative colitis	0
0	20	87	14117	1	0	1	#NAME?	Vitiligo	1523	ulcerative colitis	0
0	20	602	13602	1	0	1	#NAME?	DNA.methylation	1523	ulcerative colitis	0
0	20	4	14200	1	0	1	#NAME?	Granulomatosis.with.Polyangiitis	1523	ulcerative colitis	0
0	20	5	14199	1	0	1	#NAME?	anthropometric.measurement	1523	ulcerative colitis	0
0	20	5	14199	1	0	1	#NAME?	sexual.dimorphism	1523	ulcerative colitis	0
0	20	6	14198	1	0	1	#NAME?	sunburn	1523	ulcerative colitis	0
0	20	75	14129	1	0	1	#NAME?	migraine.disorder	1523	ulcerative colitis	0
0	20	41	14163	1	0	1	#NAME?	basophil.count	1523	ulcerative colitis	0
0	20	24	14180	1	0	1	#NAME?	lymphocyte.count	1523	ulcerative colitis	0
0	20	1	14203	1	0	1	#NAME?	aortic.valve.calcification	1523	ulcerative colitis	0
0	20	20	14184	1	0	1	#NAME?	allergic.sensitization.measurement	1523	ulcerative colitis	0
0	20	51	14153	1	0	1	#NAME?	allergy	1523	ulcerative colitis	0
0	20	32	14172	1	0	1	#NAME?	homocysteine.measurement	1523	ulcerative colitis	0
0	20	7	14197	1	0	1	#NAME?	myeloperoxidase.measurement	1523	ulcerative colitis	0
0	20	2	14202	1	0	1	#NAME?	post.operative.sensory.disturbance	1523	ulcerative colitis	0
0	20	1	14203	1	0	1	#NAME?	gastric.bypass	1523	ulcerative colitis	0
0	20	1	14203	1	0	1	#NAME?	body.weight.loss	1523	ulcerative colitis	0
0	20	4	14200	1	0	1	#NAME?	Brugada.syndrome	1523	ulcerative colitis	0
0	20	236	13968	1	0	1	#NAME?	waist.circumference	1523	ulcerative colitis	0
0	20	9	14195	1	0	1	#NAME?	personality.trait	1523	ulcerative colitis	0
0	20	61	14143	1	0	1	#NAME?	cytokine.measurement	1523	ulcerative colitis	0
0	20	225	13979	1	0	1	#NAME?	atrial.fibrillation	1523	ulcerative colitis	0
0	20	23	14181	1	0	1	#NAME?	breast.size	1523	ulcerative colitis	0
0	20	4	14200	1	0	1	#NAME?	cortical.thickness	1523	ulcerative colitis	0
0	20	72	14132	1	0	1	#NAME?	androgenetic.alopecia	1523	ulcerative colitis	0
0	20	5	14199	1	0	1	#NAME?	visceral.adipose.tissue.measurement	1523	ulcerative colitis	0
0	20	5	14199	1	0	1	#NAME?	visceral.subcutaneous.adipose.tissue.ratio	1523	ulcerative colitis	0
0	20	17	14187	1	0	1	#NAME?	partial.thromboplastin.time	1523	ulcerative colitis	0
0	20	14	14190	1	0	1	#NAME?	prothrombin.time.measurement	1523	ulcerative colitis	0
0	20	3	14201	1	0	1	#NAME?	insulin.resistance	1523	ulcerative colitis	0
0	20	27	14177	1	0	1	#NAME?	anti.neutrophil.antibody.associated.vasculitis	1523	ulcerative colitis	0
0	20	20	14184	1	0	1	#NAME?	sex.hormone.binding.globulin.measurement	1523	ulcerative colitis	0
0	20	67	14137	1	0	1	#NAME?	blood.urea.nitrogen.measurement	1523	ulcerative colitis	0
0	20	7	14197	1	0	1	#NAME?	resistin.measurement	1523	ulcerative colitis	0
0	20	23	14181	1	0	1	#NAME?	hepatitis.C.infection	1523	ulcerative colitis	0
0	20	2	14202	1	0	1	#NAME?	Thyrotoxic.periodic.paralysis	1523	ulcerative colitis	0
0	20	1	14203	1	0	1	#NAME?	Tourette.syndrome	1523	ulcerative colitis	0
0	20	2	14202	1	0	1	#NAME?	lentiform.nucleus.measurement	1523	ulcerative colitis	0
0	20	2	14202	1	0	1	#NAME?	vaspin.measurement	1523	ulcerative colitis	0
0	20	7	14197	1	0	1	#NAME?	testosterone.measurement	1523	ulcerative colitis	0
0	20	2	14202	1	0	1	#NAME?	dihydrotestosterone.measurement	1523	ulcerative colitis	0
0	20	45	14159	1	0	1	#NAME?	mean.platelet.volume	1523	ulcerative colitis	0
0	20	1	14203	1	0	1	#NAME?	arterial.stiffness.measurement	1523	ulcerative colitis	0
0	20	14	14190	1	0	1	#NAME?	RR.interval	1523	ulcerative colitis	0
0	20	11	14193	1	0	1	#NAME?	response.to.antipsychotic.drug	1523	ulcerative colitis	0
0	20	23	14181	1	0	1	#NAME?	periodontitis	1523	ulcerative colitis	0
0	20	5	14199	1	0	1	#NAME?	Hemoglobin.E.disease	1523	ulcerative colitis	0
0	20	16	14188	1	0	1	#NAME?	common.carotid.intimal.medial.thickness	1523	ulcerative colitis	0
0	20	16	14188	1	0	1	#NAME?	electrocardiography	1523	ulcerative colitis	0
0	20	64	14140	1	0	1	#NAME?	QRS.complex	1523	ulcerative colitis	0
0	20	7	14197	1	0	1	#NAME?	mood.disorder	1523	ulcerative colitis	0
0	20	4	14200	1	0	1	#NAME?	angiotensin.converting.enzyme.activity.measurement	1523	ulcerative colitis	0
0	20	2	14202	1	0	1	#NAME?	response.to.platelet.aggregation.inhibitor	1523	ulcerative colitis	0
0	20	16	14188	1	0	1	#NAME?	interleukin.18.measurement	1523	ulcerative colitis	0
0	20	3	14201	1	0	1	#NAME?	e.selectin.measurement	1523	ulcerative colitis	0
0	20	6	14198	1	0	1	#NAME?	adhesion.molecule.measurement	1523	ulcerative colitis	0
0	20	3	14201	1	0	1	#NAME?	soluble.P.selectin.measurement	1523	ulcerative colitis	0
0	20	8	14196	1	0	1	#NAME?	ICAM.1.measurement	1523	ulcerative colitis	0
0	20	1	14203	1	0	1	#NAME?	leptin.receptor.measurement	1523	ulcerative colitis	0
0	20	1	14203	1	0	1	#NAME?	C4BP.measurement	1523	ulcerative colitis	0
0	20	2	14202	1	0	1	#NAME?	response.to.ziprasidone	1523	ulcerative colitis	0
0	20	2	14202	1	0	1	#NAME?	response.to.olanzapine	1523	ulcerative colitis	0
0	20	11	14193	1	0	1	#NAME?	osteitis.deformans	1523	ulcerative colitis	0
0	20	52	14152	1	0	1	#NAME?	heart.failure	1523	ulcerative colitis	0
0	20	2	14202	1	0	1	#NAME?	Biliary.atresia	1523	ulcerative colitis	0
0	20	8	14196	1	0	1	#NAME?	platelet.aggregation	1523	ulcerative colitis	0
0	20	2	14202	1	0	1	#NAME?	phytosterol.measurement	1523	ulcerative colitis	0
0	20	4	14200	1	0	1	#NAME?	vitamin.D.deficiency	1523	ulcerative colitis	0
0	20	6	14198	1	0	1	#NAME?	conduct.disorder	1523	ulcerative colitis	0
0	20	25	14179	1	0	1	#NAME?	emphysema	1523	ulcerative colitis	0
0	20	2	14202	1	0	1	#NAME?	puberty.onset.measurement	1523	ulcerative colitis	0
0	20	6	14198	1	0	1	#NAME?	recombination.measurement	1523	ulcerative colitis	0
0	20	6	14198	1	0	1	#NAME?	thyroid.peroxidase.antibody.measurement	1523	ulcerative colitis	0
0	20	1	14203	1	0	1	#NAME?	language.impairment	1523	ulcerative colitis	0
0	20	13	14191	1	0	1	#NAME?	response.to.reverse.transcriptase.inhibitor	1523	ulcerative colitis	0
0	20	2	14202	1	0	1	#NAME?	urinary.uromodulin.measurement	1523	ulcerative colitis	0
0	20	4	14200	1	0	1	#NAME?	intracerebral.hemorrhage	1523	ulcerative colitis	0
0	20	150	14054	1	0	1	#NAME?	serum.metabolite.measurement	1523	ulcerative colitis	0
0	20	2	14202	1	0	1	#NAME?	social.communication.impairment	1523	ulcerative colitis	0
0	20	1	14203	1	0	1	#NAME?	vitamin.D.binding.protein.measurement	1523	ulcerative colitis	0
0	20	15	14189	1	0	1	#NAME?	P.wave.duration	1523	ulcerative colitis	0
0	20	11	14193	1	0	1	#NAME?	PR.segment	1523	ulcerative colitis	0
0	20	8	14196	1	0	1	#NAME?	omega.6.polyunsaturated.fatty.acid.measurement	1523	ulcerative colitis	0
0	20	4	14200	1	0	1	#NAME?	exfoliation.syndrome	1523	ulcerative colitis	0
0	20	3	14201	1	0	1	#NAME?	urinary.arsenic.measurement	1523	ulcerative colitis	0
0	20	2	14202	1	0	1	#NAME?	Birdshot.chorioretinopathy	1523	ulcerative colitis	0
0	20	4	14200	1	0	1	#NAME?	Frontotemporal.dementia	1523	ulcerative colitis	0
0	20	16	14188	1	0	1	#NAME?	emphysema.pattern.measurement	1523	ulcerative colitis	0
0	20	1	14203	1	0	1	#NAME?	pit.and.fissure.surface.dental.caries	1523	ulcerative colitis	0
0	20	8	14196	1	0	1	#NAME?	velocity.of.sound.measurement	1523	ulcerative colitis	0
0	20	4	14200	1	0	1	#NAME?	tissue.plasminogen.activator.measurement	1523	ulcerative colitis	0
0	20	1	14203	1	0	1	#NAME?	anterior.chamber.depth.measurement	1523	ulcerative colitis	0
0	20	5	14199	1	0	1	#NAME?	serum.amyloid.A.protein.measurement	1523	ulcerative colitis	0
0	20	2	14202	1	0	1	#NAME?	response.to.alcohol	1523	ulcerative colitis	0
0	20	3	14201	1	0	1	#NAME?	serum.IgA.measurement	1523	ulcerative colitis	0
0	20	13	14191	1	0	1	#NAME?	diet.measurement	1523	ulcerative colitis	0
0	20	15	14189	1	0	1	#NAME?	Trypanosoma.cruzi.seropositivity	1523	ulcerative colitis	0
0	20	6	14198	1	0	1	#NAME?	ejection.fraction.measurement	1523	ulcerative colitis	0
0	20	317	13887	1	0	1	#NAME?	autism	1523	ulcerative colitis	0
0	20	3	14201	1	0	1	#NAME?	Autoimmune.Hepatitis	1523	ulcerative colitis	0
0	20	8	14196	1	0	1	#NAME?	nitric.oxide.exhalation.measurement	1523	ulcerative colitis	0
0	20	7	14197	1	0	1	#NAME?	cystatin.C.measurement	1523	ulcerative colitis	0
0	20	3	14201	1	0	1	#NAME?	sleep.measurement	1523	ulcerative colitis	0
0	20	20	14184	1	0	1	#NAME?	seasonal.allergic.rhinitis	1523	ulcerative colitis	0
0	20	1	14203	1	0	1	#NAME?	Limb.dystonia	1523	ulcerative colitis	0
0	20	5	14199	1	0	1	#NAME?	idiopathic.pulmonary.fibrosis	1523	ulcerative colitis	0
0	20	3	14201	1	0	1	#NAME?	oxygen.saturation.measurement	1523	ulcerative colitis	0
0	20	1	14203	1	0	1	#NAME?	aggressive.behavior	1523	ulcerative colitis	0
0	20	8	14196	1	0	1	#NAME?	sensory.perception.of.bitter.taste	1523	ulcerative colitis	0
0	20	2	14202	1	0	1	#NAME?	cocaine.dependence	1523	ulcerative colitis	0
0	20	11	14193	1	0	1	#NAME?	infantile.hypertrophic.pyloric.stenosis	1523	ulcerative colitis	0
0	20	3	14201	1	0	1	#NAME?	Otitis.media	1523	ulcerative colitis	0
0	20	3	14201	1	0	1	#NAME?	serum.zinc.measurement	1523	ulcerative colitis	0
0	20	2	14202	1	0	1	#NAME?	serum.copper.measurement	1523	ulcerative colitis	0
0	20	6	14198	1	0	1	#NAME?	cardiovascular.disease	1523	ulcerative colitis	0
0	20	2	14202	1	0	1	#NAME?	orthostatic.hypotension	1523	ulcerative colitis	0
0	20	2	14202	1	0	1	#NAME?	illegal.drug.consumption	1523	ulcerative colitis	0
0	20	2	14202	1	0	1	#NAME?	Mesial.temporal.lobe.epilepsy.with.hippocampal.sclerosis	1523	ulcerative colitis	0
0	20	2	14202	1	0	1	#NAME?	chemotherapy.induced.alopecia	1523	ulcerative colitis	0
0	20	18	14186	1	0	1	#NAME?	Abdominal.Aortic.Aneurysm	1523	ulcerative colitis	0
0	20	4	14200	1	0	1	#NAME?	recombination.rate	1523	ulcerative colitis	0
0	20	4	14200	1	0	1	#NAME?	digestive.system.disease	1523	ulcerative colitis	0
0	20	1	14203	1	0	1	#NAME?	response.to.opiate	1523	ulcerative colitis	0
0	20	5	14199	1	0	1	#NAME?	sensory.perception.of.smell	1523	ulcerative colitis	0
0	20	17	14187	1	0	1	#NAME?	interleukin.1.beta.measurement	1523	ulcerative colitis	0
0	20	1	14203	1	0	1	#NAME?	interleukin.1.receptor.antagonist.measurement	1523	ulcerative colitis	0
0	20	7	14197	1	0	1	#NAME?	C.peptide.measurement	1523	ulcerative colitis	0
0	20	2	14202	1	0	1	#NAME?	serum.homoarginine.measurement	1523	ulcerative colitis	0
0	20	2	14202	1	0	1	#NAME?	pyroglutamine.measurement	1523	ulcerative colitis	0
0	20	2	14202	1	0	1	#NAME?	hydroxy.leucine.measurement	1523	ulcerative colitis	0
0	20	3	14201	1	0	1	#NAME?	response.to.cold.pressor.test	1523	ulcerative colitis	0
0	20	3	14201	1	0	1	#NAME?	inflammatory.response	1523	ulcerative colitis	0
0	20	117	14087	1	0	1	#NAME?	glucose.measurement	1523	ulcerative colitis	0
0	20	2	14202	1	0	1	#NAME?	AIDS	1523	ulcerative colitis	0
0	20	17	14187	1	0	1	#NAME?	apolipoprotein.A.1.measurement	1523	ulcerative colitis	0
0	20	4	14200	1	0	1	#NAME?	Creutzfeldt.Jacob.Disease	1523	ulcerative colitis	0
0	20	8	14196	1	0	1	#NAME?	essential.tremor	1523	ulcerative colitis	0
0	20	17	14187	1	0	1	#NAME?	pain	1523	ulcerative colitis	0
0	20	2	14202	1	0	1	#NAME?	panic.disorder	1523	ulcerative colitis	0
0	20	37	14167	1	0	1	#NAME?	eosinophil.count	1523	ulcerative colitis	0
0	20	2	14202	1	0	1	#NAME?	carotenoid.measurement	1523	ulcerative colitis	0
0	20	1	14203	1	0	1	#NAME?	otosclerosis	1523	ulcerative colitis	0
0	20	2	14202	1	0	1	#NAME?	tocopherol.measurement	1523	ulcerative colitis	0
0	20	2	14202	1	0	1	#NAME?	vitamin.B6.measurement	1523	ulcerative colitis	0
0	20	9	14195	1	0	1	#NAME?	vitamin.B12.measurement	1523	ulcerative colitis	0
0	20	3	14201	1	0	1	#NAME?	myeloproliferative.disorder	1523	ulcerative colitis	0
0	20	1	14203	1	0	1	#NAME?	early.onset.hypertension	1523	ulcerative colitis	0
0	20	35	14169	1	0	1	#NAME?	nevus	1523	ulcerative colitis	0
0	20	14	14190	1	0	1	#NAME?	neoplasm.of.mature.B.cells	1523	ulcerative colitis	0
0	20	2	14202	1	0	1	#NAME?	cardiovascular.measurement	1523	ulcerative colitis	0
0	20	2	14202	1	0	1	#NAME?	speech.perception	1523	ulcerative colitis	0
0	20	2	14202	1	0	1	#NAME?	arylesterase.enzyme.measurement	1523	ulcerative colitis	0
0	20	1	14203	1	0	1	#NAME?	serum.ceruloplasmin.measurement	1523	ulcerative colitis	0
0	20	2	14202	1	0	1	#NAME?	MHPG.measurement	1523	ulcerative colitis	0
0	20	2	14202	1	0	1	#NAME?	X5.HIAA.measurement	1523	ulcerative colitis	0
0	20	1	14203	1	0	1	#NAME?	respiratory.quotient	1523	ulcerative colitis	0
0	20	403	13801	1	0	1	#NAME?	physical.activity	1523	ulcerative colitis	0
0	20	4	14200	1	0	1	#NAME?	calcium.calmodulin.dependent.protein.kinase.type.1.measurement	1523	ulcerative colitis	0
0	20	1	14203	1	0	1	#NAME?	calpastatin.measurement	1523	ulcerative colitis	0
0	20	2	14202	1	0	1	#NAME?	ectonucleoside.triphosphate.diphosphohydrolase.5.measurement	1523	ulcerative colitis	0
0	20	3	14201	1	0	1	#NAME?	C.C.motif.chemokine.15.measurement	1523	ulcerative colitis	0
0	20	2	14202	1	0	1	#NAME?	CMRF35.like.molecule.6.measurement	1523	ulcerative colitis	0
0	20	4	14200	1	0	1	#NAME?	sialic.acid.binding.Ig.like.lectin.14.measurement	1523	ulcerative colitis	0
0	20	1	14203	1	0	1	#NAME?	Fc.receptor.like.protein.3.measurement	1523	ulcerative colitis	0
2	18	5	14199	3.92787e-05	309.091	0.00973551	8.27189	low.affinity.immunoglobulin.gamma.Fc.region.receptor.II.a.b.measurement	1523	ulcerative colitis	0.1
0	20	1	14203	1	0	1	#NAME?	collectin.11.measurement	1523	ulcerative colitis	0
0	20	1	14203	1	0	1	#NAME?	interleukin.19.measurement	1523	ulcerative colitis	0
0	20	4	14200	1	0	1	#NAME?	ADP.ribosyl.cyclase.cyclic.ADP.ribose.hydrolase.2.measurement	1523	ulcerative colitis	0
0	20	1	14203	1	0	1	#NAME?	interleukin.6.receptor.subunit.beta.measurement	1523	ulcerative colitis	0
0	20	1	14203	1	0	1	#NAME?	galactoside.34.L.fucosyltransferase.measurement	1523	ulcerative colitis	0
0	20	2	14202	1	0	1	#NAME?	tyrosine.protein.kinase.receptor.Tie.1	1523	ulcerative colitis	0
0	20	3	14201	1	0	1	#NAME?	soluble.measurement	1523	ulcerative colitis	0
0	20	8	14196	1	0	1	#NAME?	haptoglobin.measurement	1523	ulcerative colitis	0
0	20	2	14202	1	0	1	#NAME?	kallikrein.12.measurement	1523	ulcerative colitis	0
0	20	2	14202	1	0	1	#NAME?	Kunitz.type.protease.inhibitor.2.measurement	1523	ulcerative colitis	0
0	20	2	14202	1	0	1	#NAME?	insulin.receptor.measurement	1523	ulcerative colitis	0
0	20	2	14202	1	0	1	#NAME?	angiopoietin.1.receptor	1523	ulcerative colitis	0
0	20	2	14202	1	0	1	#NAME?	cadherin.5.measurement	1523	ulcerative colitis	0
0	20	1	14203	1	0	1	#NAME?	neurogenic.locus.notch.homolog.protein.1.measurement	1523	ulcerative colitis	0
0	20	1	14203	1	0	1	#NAME?	vitamin.K.dependent.protein.C.measurement	1523	ulcerative colitis	0
0	20	2	14202	1	0	1	#NAME?	kallistatin.measurement	1523	ulcerative colitis	0
0	20	1	14203	1	0	1	#NAME?	kynureninase.measurement	1523	ulcerative colitis	0
0	20	7	14197	1	0	1	#NAME?	neutrophil.collagenase.measurement	1523	ulcerative colitis	0
0	20	3	14201	1	0	1	#NAME?	cation.independent.mannose.6.phosphate.receptor.measurement	1523	ulcerative colitis	0
0	20	5	14199	1	0	1	#NAME?	proprotein.convertase.subtilisin.kexin.type.7.measurement	1523	ulcerative colitis	0
0	20	20	14184	1	0	1	#NAME?	MHC.class.I.polypeptide.related.sequence.A.measurement	1523	ulcerative colitis	0
0	20	2	14202	1	0	1	#NAME?	S.formylglutathione.hydrolase.measurement	1523	ulcerative colitis	0
0	20	5	14199	1	0	1	#NAME?	hepatocyte.growth.factor.like.protein.measurement	1523	ulcerative colitis	0
0	20	5	14199	1	0	1	#NAME?	C.C.motif.chemokine.18.measurement	1523	ulcerative colitis	0
0	20	1	14203	1	0	1	#NAME?	inosine.5..monophosphate.dehydrogenase.2.measurement	1523	ulcerative colitis	0
0	20	3	14201	1	0	1	#NAME?	dual.specificity.mitogen.activated.protein.kinase.kinase.4.measurement	1523	ulcerative colitis	0
0	20	1	14203	1	0	1	#NAME?	complement.component.C8.measurement	1523	ulcerative colitis	0
0	20	1	14203	1	0	1	#NAME?	neurexophilin.1.measurement	1523	ulcerative colitis	0
0	20	7	14197	1	0	1	#NAME?	myeloid.cell.surface.antigen.CD33.measurement	1523	ulcerative colitis	0
0	20	2	14202	1	0	1	#NAME?	CD27.antigen.measurement	1523	ulcerative colitis	0
0	20	2	14202	1	0	1	#NAME?	estrogen.receptor.measurement	1523	ulcerative colitis	0
0	20	2	14202	1	0	1	#NAME?	tumor.necrosis.factor.inducible.gene.6.protein.measurement	1523	ulcerative colitis	0
0	20	4	14200	1	0	1	#NAME?	complement.component.C7.measurement	1523	ulcerative colitis	0
0	20	2	14202	1	0	1	#NAME?	GDNF.family.receptor.alpha.2.measurement	1523	ulcerative colitis	0
0	20	3	14201	1	0	1	#NAME?	intercellular.adhesion.molecule.5.measurement	1523	ulcerative colitis	0
0	20	6	14198	1	0	1	#NAME?	hemopexin.measurement	1523	ulcerative colitis	0
0	20	2	14202	1	0	1	#NAME?	inorganic.pyrophosphatase.measurement	1523	ulcerative colitis	0
0	20	1	14203	1	0	1	#NAME?	lysosomal.protective.protein.measurement	1523	ulcerative colitis	0
0	20	2	14202	1	0	1	#NAME?	calpain.I.measurement	1523	ulcerative colitis	0
0	20	5	14199	1	0	1	#NAME?	interleukin.16.measurement	1523	ulcerative colitis	0
1	19	0	14204	0.00140607	Inf	0.27106	Inf	interleukin.23.receptor.measurement	1523	ulcerative colitis	0.05
0	20	46	14158	1	0	1	#NAME?	aspartate.aminotransferase	1523	ulcerative colitis	0
0	20	2	14202	1	0	1	#NAME?	cytoplasmic.measurement	1523	ulcerative colitis	0
0	20	3	14201	1	0	1	#NAME?	leucine.carboxyl.methyltransferase.1.measurement	1523	ulcerative colitis	0
0	20	8	14196	1	0	1	#NAME?	C.X.C.motif.chemokine.10.measurement	1523	ulcerative colitis	0
0	20	2	14202	1	0	1	#NAME?	matrilysin.measurement	1523	ulcerative colitis	0
0	20	3	14201	1	0	1	#NAME?	SLAM.family.member.7.measurement	1523	ulcerative colitis	0
0	20	6	14198	1	0	1	#NAME?	toll.like.receptor.4.Lymphocyte.antigen.96.complex.measurement	1523	ulcerative colitis	0
0	20	6	14198	1	0	1	#NAME?	angiogenin.measurement	1523	ulcerative colitis	0
0	20	3	14201	1	0	1	#NAME?	platelet.glycoprotein.VI.measurement	1523	ulcerative colitis	0
0	20	2	14202	1	0	1	#NAME?	platelet.derived.growth.factor.receptor.beta.measurement	1523	ulcerative colitis	0
0	20	2	14202	1	0	1	#NAME?	inosine.5..monophosphate.dehydrogenase.1.measurement	1523	ulcerative colitis	0
0	20	2	14202	1	0	1	#NAME?	hepatocyte.growth.factor.activator.measurement	1523	ulcerative colitis	0
0	20	3	14201	1	0	1	#NAME?	copine.1.measurement	1523	ulcerative colitis	0
0	20	1	14203	1	0	1	#NAME?	X.Pyruvate.dehydrogenase.acetyl.transferring..kinase.isozyme.1	1523	ulcerative colitis	0
0	20	4	14200	1	0	1	#NAME?	mitochondrial.measurement	1523	ulcerative colitis	0
0	20	2	14202	1	0	1	#NAME?	serum.amyloid.P.component.measurement	1523	ulcerative colitis	0
0	20	5	14199	1	0	1	#NAME?	interleukin.6.receptor.subunit.alpha.measurement	1523	ulcerative colitis	0
0	20	4	14200	1	0	1	#NAME?	neutral.ceramidase.measurement	1523	ulcerative colitis	0
0	20	4	14200	1	0	1	#NAME?	low.molecular.weight.phosphotyrosine.protein.phosphatase.measurement	1523	ulcerative colitis	0
0	20	5	14199	1	0	1	#NAME?	endoplasmic.reticulum.aminopeptidase.1.measurement	1523	ulcerative colitis	0
0	20	4	14200	1	0	1	#NAME?	MAP.kinase.activated.protein.kinase.3.measurement	1523	ulcerative colitis	0
0	20	1	14203	1	0	1	#NAME?	extracellular.matrix.protein.1.measurement	1523	ulcerative colitis	0
0	20	2	14202	1	0	1	#NAME?	complement.C1s.subcomponent.measurement	1523	ulcerative colitis	0
0	20	3	14201	1	0	1	#NAME?	plasma.protease.C1.inhibitor.measurement	1523	ulcerative colitis	0
0	20	2	14202	1	0	1	#NAME?	L.Selectin.measurement	1523	ulcerative colitis	0
0	20	6	14198	1	0	1	#NAME?	interleukin.1.receptor.like.1.measurement	1523	ulcerative colitis	0
0	20	5	14199	1	0	1	#NAME?	vascular.endothelial.growth.factor.receptor.3.measurement	1523	ulcerative colitis	0
0	20	3	14201	1	0	1	#NAME?	cathepsin.S.measurement	1523	ulcerative colitis	0
0	20	2	14202	1	0	1	#NAME?	metalloproteinase.inhibitor.3.measurement	1523	ulcerative colitis	0
0	20	2	14202	1	0	1	#NAME?	dynein.light.chain.roadblock.type.1.measurement	1523	ulcerative colitis	0
0	20	1	14203	1	0	1	#NAME?	methionine.aminopeptidase.2.measurement	1523	ulcerative colitis	0
0	20	3	14201	1	0	1	#NAME?	histidine.rich.glycoprotein.measurement	1523	ulcerative colitis	0
0	20	1	14203	1	0	1	#NAME?	contactin.5.measurement	1523	ulcerative colitis	0
0	20	3	14201	1	0	1	#NAME?	N.acylethanolamine.hydrolyzing.acid.amidase.measurement	1523	ulcerative colitis	0
0	20	4	14200	1	0	1	#NAME?	sialic.acid.binding.Ig.like.lectin.9.measurement	1523	ulcerative colitis	0
0	20	4	14200	1	0	1	#NAME?	alpha.2.macroglobulin.receptor.associated.protein.measurement	1523	ulcerative colitis	0
0	20	2	14202	1	0	1	#NAME?	integrin.alpha.I..beta.1.complex.measurement	1523	ulcerative colitis	0
0	20	4	14200	1	0	1	#NAME?	tumor.necrosis.factor.receptor.superfamily.member.EDAR.measurement	1523	ulcerative colitis	0
0	20	4	14200	1	0	1	#NAME?	serum.amyloid.A.1.protein.measurement	1523	ulcerative colitis	0
0	20	7	14197	1	0	1	#NAME?	C.C.motif.chemokine.14.measurement	1523	ulcerative colitis	0
0	20	2	14202	1	0	1	#NAME?	C.C.motif.chemokine.3.like.1.measurement	1523	ulcerative colitis	0
0	20	1	14203	1	0	1	#NAME?	calcineurin.measurement	1523	ulcerative colitis	0
0	20	1	14203	1	0	1	#NAME?	C.C.motif.chemokine.21.measurement	1523	ulcerative colitis	0
0	20	2	14202	1	0	1	#NAME?	carbonic.anhydrase.13.measurement	1523	ulcerative colitis	0
0	20	1	14203	1	0	1	#NAME?	beta.Ala.His.dipeptidase.measurement	1523	ulcerative colitis	0
0	20	12	14192	1	0	1	#NAME?	MHC.class.I.polypeptide.related.sequence.B.measurement	1523	ulcerative colitis	0
0	20	1	14203	1	0	1	#NAME?	Dickkopf.related.protein.4.measurement	1523	ulcerative colitis	0
0	20	1	14203	1	0	1	#NAME?	NAD.dependent.protein.deacetylase.sirtuin.2.measurement	1523	ulcerative colitis	0
0	20	5	14199	1	0	1	#NAME?	macrophage.migration.inhibitory.factor.measurement	1523	ulcerative colitis	0
0	20	2	14202	1	0	1	#NAME?	complement.C4b.measurement	1523	ulcerative colitis	0
0	20	3	14201	1	0	1	#NAME?	cystatin.SN.measurement	1523	ulcerative colitis	0
0	20	1	14203	1	0	1	#NAME?	glypican.5.measurement	1523	ulcerative colitis	0
0	20	2	14202	1	0	1	#NAME?	heparin.cofactor.2.measurement	1523	ulcerative colitis	0
0	20	5	14199	1	0	1	#NAME?	gp41.C34.peptide	1523	ulcerative colitis	0
0	20	5	14199	1	0	1	#NAME?	HIV.measurement	1523	ulcerative colitis	0
0	20	4	14200	1	0	1	#NAME?	semaphorin.3A.measurement	1523	ulcerative colitis	0
0	20	1	14203	1	0	1	#NAME?	hemojuvelin.measurement	1523	ulcerative colitis	0
0	20	4	14200	1	0	1	#NAME?	interleukin.5.measurement	1523	ulcerative colitis	0
0	20	2	14202	1	0	1	#NAME?	UMP.CMP.kinase.measurement	1523	ulcerative colitis	0
0	20	2	14202	1	0	1	#NAME?	WNT1.inducible.signaling.pathway.protein.1.measurement	1523	ulcerative colitis	0
0	20	3	14201	1	0	1	#NAME?	contactin.2.measurement	1523	ulcerative colitis	0
0	20	3	14201	1	0	1	#NAME?	NKG2.D.type.II.integral.membrane.protein.measurement	1523	ulcerative colitis	0
0	20	2	14202	1	0	1	#NAME?	response.to.allopurinol	1523	ulcerative colitis	0
0	20	12	14192	1	0	1	#NAME?	response.to.simvastatin	1523	ulcerative colitis	0
0	20	5	14199	1	0	1	#NAME?	total.cholesterol.change.measurement	1523	ulcerative colitis	0
0	20	55	14149	1	0	1	#NAME?	HDL.cholesterol.change.measurement	1523	ulcerative colitis	0
0	20	8	14196	1	0	1	#NAME?	uterine.fibroid	1523	ulcerative colitis	0
1	19	97	14107	0.129219	7.65118	1	2.93568	mosquito.bite.reaction.itch.intensity.measurement	1523	ulcerative colitis	0.05
0	20	76	14128	1	0	1	#NAME?	mosquito.bite.reaction.size.measurement	1523	ulcerative colitis	0
0	20	1	14203	1	0	1	#NAME?	infant.grey.matter.volume.measurement	1523	ulcerative colitis	0
0	20	1	14203	1	0	1	#NAME?	infant.white.matter.volume.measurement	1523	ulcerative colitis	0
0	20	9	14195	1	0	1	#NAME?	AL.amyloidosis	1523	ulcerative colitis	0
0	20	4	14200	1	0	1	#NAME?	IgG.isotype.profile.measurement	1523	ulcerative colitis	0
0	20	2	14202	1	0	1	#NAME?	heart.amyloid.deposition.measurement	1523	ulcerative colitis	0
0	20	1	14203	1	0	1	#NAME?	kidney.amyloid.deposition.measurement	1523	ulcerative colitis	0
0	20	2	14202	1	0	1	#NAME?	liver.amyloid.deposition.measurement	1523	ulcerative colitis	0
0	20	4	14200	1	0	1	#NAME?	palmitoleic.acid.measurement	1523	ulcerative colitis	0
0	20	3	14201	1	0	1	#NAME?	vaccenic.acid.measurement	1523	ulcerative colitis	0
0	20	23	14181	1	0	1	#NAME?	oleic.acid.measurement	1523	ulcerative colitis	0
0	20	4	14200	1	0	1	#NAME?	gondoic.acid.measurement	1523	ulcerative colitis	0
0	20	6	14198	1	0	1	#NAME?	spontaneous.preterm.birth	1523	ulcerative colitis	0
0	20	2	14202	1	0	1	#NAME?	blood.osmolality.measurement	1523	ulcerative colitis	0
0	20	1182	13022	0.404735	0	1	#NAME?	smoking.status.measurement	1523	ulcerative colitis	0
0	20	2	14202	1	0	1	#NAME?	urinary.1.3.butadiene.measurement	1523	ulcerative colitis	0
0	20	9	14195	1	0	1	#NAME?	clopidogrel.metabolite.measurement	1523	ulcerative colitis	0
0	20	1	14203	1	0	1	#NAME?	response.to.clopidogrel	1523	ulcerative colitis	0
0	20	8	14196	1	0	1	#NAME?	polychlorinated.biphenyls.measurement	1523	ulcerative colitis	0
0	20	9	14195	1	0	1	#NAME?	gestational.serum.measurement	1523	ulcerative colitis	0
0	20	25	14179	1	0	1	#NAME?	fetal.genotype.effect.measurement	1523	ulcerative colitis	0
0	20	1	14203	1	0	1	#NAME?	organochlorine.pesticide.measurement	1523	ulcerative colitis	0
0	20	3	14201	1	0	1	#NAME?	polybrominated.biphenyl.measurement	1523	ulcerative colitis	0
0	20	3	14201	1	0	1	#NAME?	polybrominated.diphenyl.ether.measurement	1523	ulcerative colitis	0
0	20	2	14202	1	0	1	#NAME?	estrone.conjugate.measurement	1523	ulcerative colitis	0
0	20	12	14192	1	0	1	#NAME?	estrogen.receptor.positive.breast.cancer	1523	ulcerative colitis	0
0	20	6	14198	1	0	1	#NAME?	estrone.measurement	1523	ulcerative colitis	0
0	20	1	14203	1	0	1	#NAME?	cerebral.blood.flow.measurement	1523	ulcerative colitis	0
0	20	2	14202	1	0	1	#NAME?	beta.nerve.growth.factor.measurement	1523	ulcerative colitis	0
0	20	3	14201	1	0	1	#NAME?	hepatocyte.growth.factor.measurement	1523	ulcerative colitis	0
0	20	12	14192	1	0	1	#NAME?	Hemifacial.microsomia	1523	ulcerative colitis	0
0	20	1	14203	1	0	1	#NAME?	ovarian.clear.cell.adenocarcinoma	1523	ulcerative colitis	0
0	20	4	14200	1	0	1	#NAME?	rheumatic.heart.disease	1523	ulcerative colitis	0
0	20	23	14181	1	0	1	#NAME?	ovarian.endometrioid.carcinoma	1523	ulcerative colitis	0
0	20	1	14203	1	0	1	#NAME?	chemokine..C.C.motif..ligand.27.measurement	1523	ulcerative colitis	0
0	20	6	14198	1	0	1	#NAME?	left.ventricular.diastolic.function.measurement	1523	ulcerative colitis	0
0	20	2	14202	1	0	1	#NAME?	left.ventricular.structural.measurement	1523	ulcerative colitis	0
0	20	2	14202	1	0	1	#NAME?	anorexia.nervosa	1523	ulcerative colitis	0
0	20	1	14203	1	0	1	#NAME?	colonic.neoplasm	1523	ulcerative colitis	0
0	20	9	14195	1	0	1	#NAME?	peak.insulin.response.measurement	1523	ulcerative colitis	0
0	20	13	14191	1	0	1	#NAME?	eicosapentaenoic.acid.measurement	1523	ulcerative colitis	0
0	20	16	14188	1	0	1	#NAME?	docosapentaenoic.acid.measurement	1523	ulcerative colitis	0
1	19	20	14184	0.0291363	37.2437	1	5.21893	bone.fracture	1523	ulcerative colitis	0.05
0	20	4	14200	1	0	1	#NAME?	positive.regulation.of.ovulation	1523	ulcerative colitis	0
0	20	4	14200	1	0	1	#NAME?	response.to.combination.chemotherapy	1523	ulcerative colitis	0
0	20	2	14202	1	0	1	#NAME?	plasma.trimethylamine.N.oxide.measurement	1523	ulcerative colitis	0
0	20	13	14191	1	0	1	#NAME?	response.to.diisocyanate	1523	ulcerative colitis	0
0	20	5	14199	1	0	1	#NAME?	behavior.or.behavioral.disorder.measurement	1523	ulcerative colitis	0
0	20	13	14191	1	0	1	#NAME?	response.to.tenofovir	1523	ulcerative colitis	0
0	20	13	14191	1	0	1	#NAME?	HIV.infection	1523	ulcerative colitis	0
0	20	9	14195	1	0	1	#NAME?	X1.5.anhydroglucitol.measurement	1523	ulcerative colitis	0
0	20	10	14194	1	0	1	#NAME?	P.wave.terminal.force.measurement	1523	ulcerative colitis	0
0	20	4	14200	1	0	1	#NAME?	fear.of.minor.pain.measurement	1523	ulcerative colitis	0
0	20	7	14197	1	0	1	#NAME?	response.to.sulfasalazine	1523	ulcerative colitis	0
0	20	3	14201	1	0	1	#NAME?	catalase.measurement	1523	ulcerative colitis	0
0	20	4	14200	1	0	1	#NAME?	a.disintegrin.and.metalloproteinase.with.thrombospondin.motifs.5.measurement	1523	ulcerative colitis	0
0	20	1	14203	1	0	1	#NAME?	insulin.like.growth.factor.binding.protein.7.measurement	1523	ulcerative colitis	0
0	20	1	14203	1	0	1	#NAME?	angiotensinogen.measurement	1523	ulcerative colitis	0
0	20	3	14201	1	0	1	#NAME?	mannose.binding.protein.C.measurement	1523	ulcerative colitis	0
0	20	4	14200	1	0	1	#NAME?	proto.oncogene.tyrosine.protein.kinase.receptor.Ret.measurement	1523	ulcerative colitis	0
0	20	1	14203	1	0	1	#NAME?	trefoil.factor.3.measurement	1523	ulcerative colitis	0
0	20	1	14203	1	0	1	#NAME?	superoxide.dismutase..Mn.	1523	ulcerative colitis	0
0	20	8	14196	1	0	1	#NAME?	plasma.plasminogen.measurement	1523	ulcerative colitis	0
0	20	2	14202	1	0	1	#NAME?	mannan.binding.lectin.serine.protease.1.measurement	1523	ulcerative colitis	0
0	20	2	14202	1	0	1	#NAME?	kallikrein.7.measurement	1523	ulcerative colitis	0
0	20	6	14198	1	0	1	#NAME?	serum.alpha.1.antitrypsin.measurement	1523	ulcerative colitis	0
0	20	1	14203	1	0	1	#NAME?	acid.sphingomyelinase.like.phosphodiesterase.3a.measurement	1523	ulcerative colitis	0
0	20	1	14203	1	0	1	#NAME?	granzyme.A.measurement	1523	ulcerative colitis	0
0	20	6	14198	1	0	1	#NAME?	interleukin.18.receptor.1.measurement	1523	ulcerative colitis	0
0	20	3	14201	1	0	1	#NAME?	IGF.1.measurement	1523	ulcerative colitis	0
0	20	6	14198	1	0	1	#NAME?	IGFBP.3.measurement	1523	ulcerative colitis	0
0	20	2	14202	1	0	1	#NAME?	ficolin.2.measurement	1523	ulcerative colitis	0
0	20	3	14201	1	0	1	#NAME?	semaphorin.3E.measurement	1523	ulcerative colitis	0
0	20	8	14196	1	0	1	#NAME?	a.disintegrin.and.metalloproteinase.with.thrombospondin.motifs.13	1523	ulcerative colitis	0
0	20	2	14202	1	0	1	#NAME?	trypsin.2.measurement	1523	ulcerative colitis	0
0	20	3	14201	1	0	1	#NAME?	C.C.motif.chemokine.8.measurement	1523	ulcerative colitis	0
0	20	3	14201	1	0	1	#NAME?	annexin.A2.measurement	1523	ulcerative colitis	0
0	20	1	14203	1	0	1	#NAME?	galectin.3.measurement	1523	ulcerative colitis	0
0	20	1	14203	1	0	1	#NAME?	fibronectin.fragment.3.measurement	1523	ulcerative colitis	0
0	20	4	14200	1	0	1	#NAME?	thioredoxin.domain.containing.protein.12.measurement	1523	ulcerative colitis	0
0	20	2	14202	1	0	1	#NAME?	complement.factor.H.related.protein.5.measurement	1523	ulcerative colitis	0
0	20	1	14203	1	0	1	#NAME?	sialic.acid.binding.Ig.like.lectin.6.measurement	1523	ulcerative colitis	0
0	20	2	14202	1	0	1	#NAME?	fetuin.B.measurement	1523	ulcerative colitis	0
0	20	2	14202	1	0	1	#NAME?	persulfide.dioxygenase.ETHE1	1523	ulcerative colitis	0
0	20	2	14202	1	0	1	#NAME?	thrombospondin.2.measurement	1523	ulcerative colitis	0
0	20	3	14201	1	0	1	#NAME?	C.C.motif.chemokine.25.measurement	1523	ulcerative colitis	0
0	20	1	14203	1	0	1	#NAME?	cathepsin.B.measurement	1523	ulcerative colitis	0
0	20	5	14199	1	0	1	#NAME?	C.C.motif.chemokine.3.measurement	1523	ulcerative colitis	0
0	20	1	14203	1	0	1	#NAME?	C.C.motif.chemokine.5.measurement	1523	ulcerative colitis	0
0	20	2	14202	1	0	1	#NAME?	apolipoprotein.E.isoform.E2.measurement	1523	ulcerative colitis	0
0	20	2	14202	1	0	1	#NAME?	small.nuclear.ribonucleoprotein.F.measurement	1523	ulcerative colitis	0
0	20	2	14202	1	0	1	#NAME?	interleukin.17.receptor.B.measurement	1523	ulcerative colitis	0
0	20	2	14202	1	0	1	#NAME?	tenascin.measurement	1523	ulcerative colitis	0
0	20	2	14202	1	0	1	#NAME?	cystatin.D.measurement	1523	ulcerative colitis	0
0	20	2	14202	1	0	1	#NAME?	endothelin.converting.enzyme.1.measurement	1523	ulcerative colitis	0
0	20	1	14203	1	0	1	#NAME?	ephrin.type.A.receptor.1.measurement	1523	ulcerative colitis	0
0	20	2	14202	1	0	1	#NAME?	annexin.A1.measurement	1523	ulcerative colitis	0
0	20	1	14203	1	0	1	#NAME?	cGMP.specific.3..5..cyclic.phosphodiesterase.measurement	1523	ulcerative colitis	0
0	20	2	14202	1	0	1	#NAME?	interleukin.1.receptor.like.2.measurement	1523	ulcerative colitis	0
0	20	2	14202	1	0	1	#NAME?	granulocyte.colony.stimulating.factor.measurement	1523	ulcerative colitis	0
0	20	4	14200	1	0	1	#NAME?	apolipoprotein.B.measurement	1523	ulcerative colitis	0
0	20	2	14202	1	0	1	#NAME?	endoglin.measurement	1523	ulcerative colitis	0
0	20	2	14202	1	0	1	#NAME?	intercellular.adhesion.molecule.2.measurement	1523	ulcerative colitis	0
0	20	2	14202	1	0	1	#NAME?	platelet.glycoprotein.4.measurement	1523	ulcerative colitis	0
0	20	2	14202	1	0	1	#NAME?	protein.jagged.1.measurement	1523	ulcerative colitis	0
0	20	3	14201	1	0	1	#NAME?	vascular.endothelial.growth.factor.receptor.2.measurement	1523	ulcerative colitis	0
0	20	2	14202	1	0	1	#NAME?	interleukin.18.receptor.accessory.protein.measurement	1523	ulcerative colitis	0
0	20	3	14201	1	0	1	#NAME?	granulysin.measurement	1523	ulcerative colitis	0
0	20	2	14202	1	0	1	#NAME?	alpha.1.antichymotrypsin.complex.measurement	1523	ulcerative colitis	0
0	20	2	14202	1	0	1	#NAME?	alpha.1.antichymotrypsin.measurement	1523	ulcerative colitis	0
0	20	1	14203	1	0	1	#NAME?	alcohol.dehydrogenase..NADP...measurement	1523	ulcerative colitis	0
0	20	3	14201	1	0	1	#NAME?	carbonic.anhydrase.6.measurement	1523	ulcerative colitis	0
0	20	1	14203	1	0	1	#NAME?	MAP.kinase.activated.protein.kinase.2.measurement	1523	ulcerative colitis	0
0	20	1	14203	1	0	1	#NAME?	ephrin.type.B.receptor.2.measurement	1523	ulcerative colitis	0
0	20	2	14202	1	0	1	#NAME?	N.acetyl.D.glucosamine.kinase.measurement	1523	ulcerative colitis	0
0	20	1	14203	1	0	1	#NAME?	arylsulfatase.B.measurement	1523	ulcerative colitis	0
0	20	6	14198	1	0	1	#NAME?	factor.XI.measurement	1523	ulcerative colitis	0
0	20	1	14203	1	0	1	#NAME?	interleukin.15.receptor.subunit.alpha.measurement	1523	ulcerative colitis	0
0	20	1	14203	1	0	1	#NAME?	tumor.necrosis.factor.receptor.superfamily.member.19L.measurement	1523	ulcerative colitis	0
0	20	2	14202	1	0	1	#NAME?	interleukin.25.measurement	1523	ulcerative colitis	0
0	20	2	14202	1	0	1	#NAME?	Agouti.related.protein.measurement	1523	ulcerative colitis	0
0	20	2	14202	1	0	1	#NAME?	killer.cell.immunoglobulin.like.receptor.2DL4.measurement	1523	ulcerative colitis	0
0	20	1	14203	1	0	1	#NAME?	EGF.like.module.containing.mucin.like.hormone.receptor.like.2.measurement	1523	ulcerative colitis	0
0	20	3	14201	1	0	1	#NAME?	cystatin.SA.measurement	1523	ulcerative colitis	0
0	20	1	14203	1	0	1	#NAME?	complement.factor.I.measurement	1523	ulcerative colitis	0
0	20	1	14203	1	0	1	#NAME?	properdin.measurement	1523	ulcerative colitis	0
0	20	1	14203	1	0	1	#NAME?	human.Chorionic.Gonadotropin.measurement	1523	ulcerative colitis	0
0	20	3	14201	1	0	1	#NAME?	teratocarcinoma.derived.growth.factor.1.measurement	1523	ulcerative colitis	0
0	20	2	14202	1	0	1	#NAME?	lysozyme.C.measurement	1523	ulcerative colitis	0
0	20	1	14203	1	0	1	#NAME?	plexin.C1.measurement	1523	ulcerative colitis	0
0	20	1	14203	1	0	1	#NAME?	scavenger.receptor.class.F.member.1.measurement	1523	ulcerative colitis	0
0	20	3	14201	1	0	1	#NAME?	CD209.antigen.measurement	1523	ulcerative colitis	0
0	20	1	14203	1	0	1	#NAME?	basal.cell.adhesion.molecule.measurement	1523	ulcerative colitis	0
0	20	3	14201	1	0	1	#NAME?	CD109.antigen.measurement	1523	ulcerative colitis	0
0	20	1	14203	1	0	1	#NAME?	interleukin.27.receptor.subunit.alpha.measurement	1523	ulcerative colitis	0
0	20	1	14203	1	0	1	#NAME?	peptidyl.prolyl.cis.trans.isomerase.D.measurement	1523	ulcerative colitis	0
0	20	2	14202	1	0	1	#NAME?	transmembrane.glycoprotein.NMB.measurement	1523	ulcerative colitis	0
0	20	1	14203	1	0	1	#NAME?	death.associated.protein.kinase.2.measurement	1523	ulcerative colitis	0
0	20	7	14197	1	0	1	#NAME?	C.C.motif.chemokine.17.measurement	1523	ulcerative colitis	0
0	20	1	14203	1	0	1	#NAME?	coagulation.factor.V.measurement	1523	ulcerative colitis	0
0	20	2	14202	1	0	1	#NAME?	mediator.of.RNA.polymerase.II.transcription.subunit.1.measurement	1523	ulcerative colitis	0
0	20	1	14203	1	0	1	#NAME?	dual.specificity.mitogen.activated.protein.kinase.kinase.2.measurement	1523	ulcerative colitis	0
0	20	1	14203	1	0	1	#NAME?	nidogen.1.measurement	1523	ulcerative colitis	0
0	20	2	14202	1	0	1	#NAME?	dermatopontin.measurement	1523	ulcerative colitis	0
0	20	1	14203	1	0	1	#NAME?	peptidyl.prolyl.cis.trans.isomerase.E.measurement	1523	ulcerative colitis	0
0	20	2	14202	1	0	1	#NAME?	polymeric.immunoglobulin.receptor.measurement	1523	ulcerative colitis	0
0	20	1	14203	1	0	1	#NAME?	complement.factor.H.measurement	1523	ulcerative colitis	0
0	20	1	14203	1	0	1	#NAME?	lactadherin.measurement	1523	ulcerative colitis	0
0	20	2	14202	1	0	1	#NAME?	kininogen.1.measurement	1523	ulcerative colitis	0
0	20	1	14203	1	0	1	#NAME?	angiostatin.measurement	1523	ulcerative colitis	0
0	20	3	14201	1	0	1	#NAME?	complement.factor.B.measurement	1523	ulcerative colitis	0
0	20	2	14202	1	0	1	#NAME?	leukocyte.immunoglobulin.like.receptor.subfamily.B.member.1.measurement	1523	ulcerative colitis	0
0	20	5	14199	1	0	1	#NAME?	melanoma.derived.growth.regulatory.protein.measurement	1523	ulcerative colitis	0
0	20	1	14203	1	0	1	#NAME?	caspase.3.measurement	1523	ulcerative colitis	0
0	20	2	14202	1	0	1	#NAME?	retinoic.acid.receptor.responder.protein.2.measurement	1523	ulcerative colitis	0
0	20	1	14203	1	0	1	#NAME?	macrophage.metalloelastase.measurement	1523	ulcerative colitis	0
0	20	1	14203	1	0	1	#NAME?	cathepsin.Z.measurement	1523	ulcerative colitis	0
0	20	2	14202	1	0	1	#NAME?	Dickkopf.related.protein.3.measurement	1523	ulcerative colitis	0
0	20	1	14203	1	0	1	#NAME?	interleukin.1.Receptor.accessory.protein.measurement	1523	ulcerative colitis	0
0	20	2	14202	1	0	1	#NAME?	serine.protease.27.measurement	1523	ulcerative colitis	0
0	20	3	14201	1	0	1	#NAME?	C.X.C.motif.chemokine.11.measurement	1523	ulcerative colitis	0
0	20	1	14203	1	0	1	#NAME?	programmed.cell.death.1.ligand.2.measurement	1523	ulcerative colitis	0
0	20	2	14202	1	0	1	#NAME?	granulins.measurement	1523	ulcerative colitis	0
0	20	1	14203	1	0	1	#NAME?	Ck.beta.8.1.measurement	1523	ulcerative colitis	0
0	20	2	14202	1	0	1	#NAME?	leukocyte.immunoglobulin.like.receptor.subfamily.B.member.2.measurement	1523	ulcerative colitis	0
0	20	1	14203	1	0	1	#NAME?	spondin.1.measurement	1523	ulcerative colitis	0
0	20	2	14202	1	0	1	#NAME?	ficolin.1.measurement	1523	ulcerative colitis	0
0	20	1	14203	1	0	1	#NAME?	low.affinity.immunoglobulin.gamma.Fc.region.receptor.III.B.measurement	1523	ulcerative colitis	0
0	20	1	14203	1	0	1	#NAME?	endothelial.cell.selective.adhesion.molecule.measurement	1523	ulcerative colitis	0
0	20	1	14203	1	0	1	#NAME?	low.affinity.immunoglobulin.epsilon.Fc.receptor.measurement	1523	ulcerative colitis	0
0	20	2	14202	1	0	1	#NAME?	interleukin.7.receptor.subunit.alpha.measurement	1523	ulcerative colitis	0
0	20	2	14202	1	0	1	#NAME?	beta.endorphin.measurement	1523	ulcerative colitis	0
0	20	1	14203	1	0	1	#NAME?	complement.decay.accelerating.factor.measurement	1523	ulcerative colitis	0
0	20	2	14202	1	0	1	#NAME?	chitotriosidase.1.measurement	1523	ulcerative colitis	0
0	20	1	14203	1	0	1	#NAME?	complement.C1q.subcomponent.measurement	1523	ulcerative colitis	0
0	20	1	14203	1	0	1	#NAME?	complement.C1r.subcomponent.measurement	1523	ulcerative colitis	0
0	20	1	14203	1	0	1	#NAME?	fibronectin.fragment.4.measurement	1523	ulcerative colitis	0
0	20	1	14203	1	0	1	#NAME?	fibronectin.measurement	1523	ulcerative colitis	0
0	20	2	14202	1	0	1	#NAME?	SPARC.like.protein.1.measurement	1523	ulcerative colitis	0
0	20	1	14203	1	0	1	#NAME?	interleukin.17.receptor.D.measurement	1523	ulcerative colitis	0
0	20	3	14201	1	0	1	#NAME?	plasma.kallikrein.measurement	1523	ulcerative colitis	0
0	20	10	14194	1	0	1	#NAME?	growth.regulated.alpha.protein.measurement	1523	ulcerative colitis	0
0	20	1	14203	1	0	1	#NAME?	C.X.C.motif.chemokine.6.measurement	1523	ulcerative colitis	0
0	20	2	14202	1	0	1	#NAME?	phospholipase.A2	1523	ulcerative colitis	0
0	20	2	14202	1	0	1	#NAME?	membrane.associated.measurement	1523	ulcerative colitis	0
0	20	2	14202	1	0	1	#NAME?	calcium.calmodulin.dependent.protein.kinase.type.1D.measurement	1523	ulcerative colitis	0
0	20	1	14203	1	0	1	#NAME?	interleukin.5.receptor.subunit.alpha.measurement	1523	ulcerative colitis	0
0	20	2	14202	1	0	1	#NAME?	alpha.2.HS.glycoprotein.measurement	1523	ulcerative colitis	0
0	20	1	14203	1	0	1	#NAME?	Secreted.frizzled.related.protein.3.measurement	1523	ulcerative colitis	0
0	20	1	14203	1	0	1	#NAME?	fibroblast.growth.factor.2.measurement	1523	ulcerative colitis	0
0	20	1	14203	1	0	1	#NAME?	C.C.motif.chemokine.7.measurement	1523	ulcerative colitis	0
0	20	1	14203	1	0	1	#NAME?	C.C.motif.chemokine.16.measurement	1523	ulcerative colitis	0
0	20	1	14203	1	0	1	#NAME?	cell.adhesion.molecule.related.down.regulated.by.oncogenes.measurement	1523	ulcerative colitis	0
0	20	1	14203	1	0	1	#NAME?	interleukin.12.receptor.subunit.beta.1.measurement	1523	ulcerative colitis	0
0	20	1	14203	1	0	1	#NAME?	transforming.growth.factor.beta.induced.protein.ig.h3.measurement	1523	ulcerative colitis	0
0	20	1	14203	1	0	1	#NAME?	WAP	1523	ulcerative colitis	0
0	20	1	14203	1	0	1	#NAME?	Kazal	1523	ulcerative colitis	0
2	18	15	14189	0.000252239	104.415	0.0547044	6.70618	immunoglobulin	1523	ulcerative colitis	0.1
0	20	1	14203	1	0	1	#NAME?	Kunitz.and.NTR.domain.containing.protein.2.measurement	1523	ulcerative colitis	0
0	20	3	14201	1	0	1	#NAME?	interleukin.17.receptor.A.measurement	1523	ulcerative colitis	0
0	20	1	14203	1	0	1	#NAME?	afamin.measurement	1523	ulcerative colitis	0
0	20	3	14201	1	0	1	#NAME?	C.C.motif.chemokine.23.measurement	1523	ulcerative colitis	0
0	20	4	14200	1	0	1	#NAME?	Kunitz.type.protease.inhibitor.1.measurement	1523	ulcerative colitis	0
0	20	1	14203	1	0	1	#NAME?	hepatitis.A.virus.cellular.receptor.2.measurement	1523	ulcerative colitis	0
0	20	1	14203	1	0	1	#NAME?	interstitial.collagenase.measurement	1523	ulcerative colitis	0
0	20	2	14202	1	0	1	#NAME?	tryptase.beta.2.measurement	1523	ulcerative colitis	0
0	20	4	14200	1	0	1	#NAME?	cystatin.F.measurement	1523	ulcerative colitis	0
0	20	2	14202	1	0	1	#NAME?	hepatocyte.growth.factor.receptor.measurement	1523	ulcerative colitis	0
0	20	2	14202	1	0	1	#NAME?	OX.2.membrane.glycoprotein.measurement	1523	ulcerative colitis	0
0	20	3	14201	1	0	1	#NAME?	P.Selectin.measurement	1523	ulcerative colitis	0
0	20	1	14203	1	0	1	#NAME?	natural.cytotoxicity.triggering.receptor.3.measurement	1523	ulcerative colitis	0
0	20	1	14203	1	0	1	#NAME?	T.lymphocyte.surface.antigen.Ly.9.measurement	1523	ulcerative colitis	0
0	20	2	14202	1	0	1	#NAME?	elafin.measurement	1523	ulcerative colitis	0
0	20	1	14203	1	0	1	#NAME?	C.C.motif.chemokine.1.measurement	1523	ulcerative colitis	0
0	20	2	14202	1	0	1	#NAME?	repulsive.guidance.molecule.A.measurement	1523	ulcerative colitis	0
0	20	2	14202	1	0	1	#NAME?	carbohydrate.sulfotransferase.15.measurement	1523	ulcerative colitis	0
0	20	1	14203	1	0	1	#NAME?	Abelson.tyrosine.protein.kinase.2.measurement	1523	ulcerative colitis	0
0	20	1	14203	1	0	1	#NAME?	breast.cancer.anti.estrogen.resistance.protein.3.measurement	1523	ulcerative colitis	0
0	20	1	14203	1	0	1	#NAME?	macrophage.scavenger.receptor.types.I.and.II.measurement	1523	ulcerative colitis	0
0	20	1	14203	1	0	1	#NAME?	non.receptor.tyrosine.protein.kinase.TYK2.measurement	1523	ulcerative colitis	0
0	20	1	14203	1	0	1	#NAME?	OCIA.domain.containing.protein.1.measurement	1523	ulcerative colitis	0
0	20	1	14203	1	0	1	#NAME?	serine.threonine.protein.kinase.17B.measurement	1523	ulcerative colitis	0
0	20	1	14203	1	0	1	#NAME?	C.X.C.motif.chemokine.5.measurement	1523	ulcerative colitis	0
0	20	1	14203	1	0	1	#NAME?	apolipoprotein.E.measurement	1523	ulcerative colitis	0
0	20	2	14202	1	0	1	#NAME?	Henoch.Schoenlein.purpura	1523	ulcerative colitis	0
0	20	3	14201	1	0	1	#NAME?	differentiated.thyroid.carcinoma	1523	ulcerative colitis	0
0	20	4	14200	1	0	1	#NAME?	papillary.thyroid.carcinoma	1523	ulcerative colitis	0
0	20	18	14186	1	0	1	#NAME?	alopecia.areata	1523	ulcerative colitis	0
0	20	1	14203	1	0	1	#NAME?	alpha.linoleic.acid.measurement	1523	ulcerative colitis	0
0	20	2	14202	1	0	1	#NAME?	eicosadienoic.acid.measurement	1523	ulcerative colitis	0
0	20	1	14203	1	0	1	#NAME?	cellular.adhesion.molecule.measurement	1523	ulcerative colitis	0
0	20	5	14199	1	0	1	#NAME?	docosahexaenoic.acid.measurement	1523	ulcerative colitis	0
0	20	2	14202	1	0	1	#NAME?	tumor.necrosis.factor.receptor.II.measurement	1523	ulcerative colitis	0
0	20	10	14194	1	0	1	#NAME?	perceived.unattractiveness.to.mosquitos.measurement	1523	ulcerative colitis	0
0	20	18	14186	1	0	1	#NAME?	memory.performance	1523	ulcerative colitis	0
0	20	5	14199	1	0	1	#NAME?	response.to.placebo	1523	ulcerative colitis	0
0	20	35	14169	1	0	1	#NAME?	Dupuytren.Contracture	1523	ulcerative colitis	0
0	20	5	14199	1	0	1	#NAME?	IgG.bisecting.N.acetyl.glucosamine.measurement	1523	ulcerative colitis	0
0	20	2	14202	1	0	1	#NAME?	IgG.disialylation.measurement	1523	ulcerative colitis	0
0	20	8	14196	1	0	1	#NAME?	IgG.fucosylation.measurement	1523	ulcerative colitis	0
0	20	10	14194	1	0	1	#NAME?	IgG.galactosylation.measurement	1523	ulcerative colitis	0
0	20	5	14199	1	0	1	#NAME?	IgG.monogalactosylation.measurement	1523	ulcerative colitis	0
0	20	4	14200	1	0	1	#NAME?	IgG.monosialylation.measurement	1523	ulcerative colitis	0
0	20	4	14200	1	0	1	#NAME?	skin.aging.measurement	1523	ulcerative colitis	0
0	20	8	14196	1	0	1	#NAME?	LDL.cholesterol.change.measurement	1523	ulcerative colitis	0
0	20	2	14202	1	0	1	#NAME?	antiphospholipid.syndrome	1523	ulcerative colitis	0
0	20	2	14202	1	0	1	#NAME?	cognitive.inhibition.measurement	1523	ulcerative colitis	0
0	20	1	14203	1	0	1	#NAME?	monocyte.lymphocyte.ratio	1523	ulcerative colitis	0
0	20	5	14199	1	0	1	#NAME?	opioid.dependence	1523	ulcerative colitis	0
0	20	2	14202	1	0	1	#NAME?	methadone.dose.measurement	1523	ulcerative colitis	0
0	20	1	14203	1	0	1	#NAME?	Young.adult.onset.Parkinsonism	1523	ulcerative colitis	0
0	20	5	14199	1	0	1	#NAME?	anti.citrullinated.protein.antibody.seropositivity	1523	ulcerative colitis	0
0	20	46	14158	1	0	1	#NAME?	nose.morphology.measurement	1523	ulcerative colitis	0
0	20	1	14203	1	0	1	#NAME?	facial.height.measurement	1523	ulcerative colitis	0
0	20	9	14195	1	0	1	#NAME?	eye.morphology.measurement	1523	ulcerative colitis	0
0	20	8	14196	1	0	1	#NAME?	lip.morphology.measurement	1523	ulcerative colitis	0
0	20	1	14203	1	0	1	#NAME?	serum.galactose.deficient.IgA1.measurement	1523	ulcerative colitis	0
0	20	4	14200	1	0	1	#NAME?	cardiac.troponin.T.measurement	1523	ulcerative colitis	0
0	20	2	14202	1	0	1	#NAME?	airway.responsiveness.measurement	1523	ulcerative colitis	0
0	20	5	14199	1	0	1	#NAME?	facial.morphology.measurement	1523	ulcerative colitis	0
0	20	2	14202	1	0	1	#NAME?	carotid.plaque.build	1523	ulcerative colitis	0
0	20	5	14199	1	0	1	#NAME?	carrier.status	1523	ulcerative colitis	0
0	20	18	14186	1	0	1	#NAME?	eotaxin.measurement	1523	ulcerative colitis	0
0	20	2	14202	1	0	1	#NAME?	interferon.gamma.measurement	1523	ulcerative colitis	0
0	20	1	14203	1	0	1	#NAME?	interleukin.2.receptor.antagonist.measurement	1523	ulcerative colitis	0
0	20	4	14200	1	0	1	#NAME?	interleukin.7.measurement	1523	ulcerative colitis	0
0	20	2	14202	1	0	1	#NAME?	interleukin.13.measurement	1523	ulcerative colitis	0
0	20	1	14203	1	0	1	#NAME?	interleukin.17.measurement	1523	ulcerative colitis	0
0	20	6	14198	1	0	1	#NAME?	interleukin.12.measurement	1523	ulcerative colitis	0
0	20	1	14203	1	0	1	#NAME?	macrophage.colony.stimulating.factor.measurement	1523	ulcerative colitis	0
0	20	8	14196	1	0	1	#NAME?	monokine.induced.by.gamma.interferon.measurement	1523	ulcerative colitis	0
0	20	81	14123	1	0	1	#NAME?	macrophage.inflammatory.protein.1b.measurement	1523	ulcerative colitis	0
0	20	10	14194	1	0	1	#NAME?	platelet.derived.growth.factor.BB.measurement	1523	ulcerative colitis	0
0	20	2	14202	1	0	1	#NAME?	CCL5.measurement	1523	ulcerative colitis	0
0	20	6	14198	1	0	1	#NAME?	thiopurine.methyltransferase.activity.measurement	1523	ulcerative colitis	0
0	20	2	14202	1	0	1	#NAME?	response.to.mercaptopurine	1523	ulcerative colitis	0
0	20	26	14178	1	0	1	#NAME?	late.onset.Alzheimers.disease	1523	ulcerative colitis	0
0	20	1	14203	1	0	1	#NAME?	facial.depth.measurement	1523	ulcerative colitis	0
0	20	3	14201	1	0	1	#NAME?	facial.width.measurement	1523	ulcerative colitis	0
0	20	10	14194	1	0	1	#NAME?	selective.IgA.deficiency.disease	1523	ulcerative colitis	0
0	20	1	14203	1	0	1	#NAME?	estrogen.receptor.status	1523	ulcerative colitis	0
0	20	1	14203	1	0	1	#NAME?	HER2.status	1523	ulcerative colitis	0
0	20	3	14201	1	0	1	#NAME?	neuroimaging.measurement	1523	ulcerative colitis	0
0	20	6	14198	1	0	1	#NAME?	thoracic.aortic.aneurysm	1523	ulcerative colitis	0
0	20	2	14202	1	0	1	#NAME?	pneumococcal.bacteremia	1523	ulcerative colitis	0
0	20	4	14200	1	0	1	#NAME?	pharynx.cancer	1523	ulcerative colitis	0
0	20	9	14195	1	0	1	#NAME?	oral.cavity.cancer	1523	ulcerative colitis	0
0	20	1	14203	1	0	1	#NAME?	sulfate.measurement	1523	ulcerative colitis	0
0	20	3	14201	1	0	1	#NAME?	dysmenorrheic.pain.measurement	1523	ulcerative colitis	0
0	20	2	14202	1	0	1	#NAME?	urinary.albumin.to.creatinine.ratio	1523	ulcerative colitis	0
0	20	145	14059	1	0	1	#NAME?	gut.microbiome.measurement	1523	ulcerative colitis	0
0	20	35	14169	1	0	1	#NAME?	cup.to.disc.ratio.measurement	1523	ulcerative colitis	0
0	20	37	14167	1	0	1	#NAME?	QRS.amplitude	1523	ulcerative colitis	0
0	20	62	14142	1	0	1	#NAME?	taxonomic.microbiome.measurement	1523	ulcerative colitis	0
0	20	5	14199	1	0	1	#NAME?	extraversion	1523	ulcerative colitis	0
0	20	2	14202	1	0	1	#NAME?	CHGA.cleavage.product.measurement	1523	ulcerative colitis	0
0	20	12	14192	1	0	1	#NAME?	parathyroid.hormone.measurement	1523	ulcerative colitis	0
0	20	2	14202	1	0	1	#NAME?	response.to.diclofenac	1523	ulcerative colitis	0
0	20	69	14135	1	0	1	#NAME?	chin.morphology.measurement	1523	ulcerative colitis	0
0	20	3	14201	1	0	1	#NAME?	triglyceride.HDL.cholesterol.ratio	1523	ulcerative colitis	0
0	20	13	14191	1	0	1	#NAME?	age.at.voice.drop	1523	ulcerative colitis	0
0	20	6	14198	1	0	1	#NAME?	pericardial.adipose.tissue.measurement	1523	ulcerative colitis	0
0	20	3	14201	1	0	1	#NAME?	response.to.tetracyclic.antidepressant	1523	ulcerative colitis	0
0	20	3	14201	1	0	1	#NAME?	response.to.tricyclic.antidepressant	1523	ulcerative colitis	0
0	20	1	14203	1	0	1	#NAME?	ototoxicity	1523	ulcerative colitis	0
0	20	1	14203	1	0	1	#NAME?	response.to.cisplatin	1523	ulcerative colitis	0
0	20	6	14198	1	0	1	#NAME?	electroencephalogram.measurement	1523	ulcerative colitis	0
0	20	2	14202	1	0	1	#NAME?	acute.on.chronic.liver.failure	1523	ulcerative colitis	0
0	20	1	14203	1	0	1	#NAME?	Digestive.System.Carcinoma	1523	ulcerative colitis	0
0	20	1	14203	1	0	1	#NAME?	gallstones	1523	ulcerative colitis	0
0	20	28	14176	1	0	1	#NAME?	open.angle.glaucoma	1523	ulcerative colitis	0
0	20	4	14200	1	0	1	#NAME?	response.to.bupropion	1523	ulcerative colitis	0
0	20	1	14203	1	0	1	#NAME?	emotional.symptom.measurement	1523	ulcerative colitis	0
0	20	2	14202	1	0	1	#NAME?	job.related.exhaustion.measurement	1523	ulcerative colitis	0
0	20	9	14195	1	0	1	#NAME?	Hypertriglyceridemia	1523	ulcerative colitis	0
0	20	1	14203	1	0	1	#NAME?	DDT.metabolite.measurement	1523	ulcerative colitis	0
0	20	3	14201	1	0	1	#NAME?	magnesium.calcium.ratio	1523	ulcerative colitis	0
0	20	11	14193	1	0	1	#NAME?	age.at.first.birth.measurement	1523	ulcerative colitis	0
0	20	3	14201	1	0	1	#NAME?	number.of.children.ever.born.measurement	1523	ulcerative colitis	0
0	20	2	14202	1	0	1	#NAME?	skin.barrier.function.measurement	1523	ulcerative colitis	0
0	20	7	14197	1	0	1	#NAME?	cartilage.thickness.measurement	1523	ulcerative colitis	0
0	20	7	14197	1	0	1	#NAME?	temporal.arteritis	1523	ulcerative colitis	0
0	20	5	14199	1	0	1	#NAME?	alpha.carotene.measurement	1523	ulcerative colitis	0
0	20	2	14202	1	0	1	#NAME?	oropharynx.cancer	1523	ulcerative colitis	0
0	20	3	14201	1	0	1	#NAME?	systolic.blood.pressure.change.measurement	1523	ulcerative colitis	0
0	20	9	14195	1	0	1	#NAME?	primary.angle.closure.glaucoma	1523	ulcerative colitis	0
0	20	168	14036	1	0	1	#NAME?	BMI.adjusted.waist.circumference	1523	ulcerative colitis	0
0	20	10	14194	1	0	1	#NAME?	Epstein.Barr.virus.nuclear.antigen.1.IgG.measurement	1523	ulcerative colitis	0
0	20	2	14202	1	0	1	#NAME?	low.tension.glaucoma	1523	ulcerative colitis	0
0	20	19	14185	1	0	1	#NAME?	response.to.TNF.antagonist	1523	ulcerative colitis	0
2	18	552	13652	0.181955	2.7475	1	1.45812	diabetes.mellitus	1523	ulcerative colitis	0.1
0	20	19	14185	1	0	1	#NAME?	periodontal.measurement	1523	ulcerative colitis	0
0	20	1	14203	1	0	1	#NAME?	mosaic.loss.of.chromosome.Y.measurement	1523	ulcerative colitis	0
0	20	9	14195	1	0	1	#NAME?	Abnormal.thrombosis	1523	ulcerative colitis	0
0	20	9	14195	1	0	1	#NAME?	deep.vein.thrombosis	1523	ulcerative colitis	0
0	20	9	14195	1	0	1	#NAME?	pulmonary.embolism	1523	ulcerative colitis	0
0	20	33	14171	1	0	1	#NAME?	circadian.rhythm	1523	ulcerative colitis	0
0	20	4	14200	1	0	1	#NAME?	coenzyme.Q10.measurement	1523	ulcerative colitis	0
0	20	54	14150	1	0	1	#NAME?	mortality	1523	ulcerative colitis	0
0	20	14	14190	1	0	1	#NAME?	facial.hair.thickness.measurement	1523	ulcerative colitis	0
0	20	10	14194	1	0	1	#NAME?	hair.colour.measurement	1523	ulcerative colitis	0
0	20	3	14201	1	0	1	#NAME?	balding.measurement	1523	ulcerative colitis	0
0	20	6	14198	1	0	1	#NAME?	dermatomyositis	1523	ulcerative colitis	0
0	20	3	14201	1	0	1	#NAME?	apolipoprotein.A.IV.measurement	1523	ulcerative colitis	0
0	20	2	14202	1	0	1	#NAME?	response.to.cyclophosphamide	1523	ulcerative colitis	0
0	20	2	14202	1	0	1	#NAME?	lupus.nephritis	1523	ulcerative colitis	0
0	20	36	14168	1	0	1	#NAME?	refractive.error.measurement	1523	ulcerative colitis	0
0	20	7	14197	1	0	1	#NAME?	Posterior.cortical.atrophy	1523	ulcerative colitis	0
0	20	1	14203	1	0	1	#NAME?	response.to.docetaxel	1523	ulcerative colitis	0
0	20	1	14203	1	0	1	#NAME?	metastatic.prostate.cancer	1523	ulcerative colitis	0
0	20	10	14194	1	0	1	#NAME?	endometrial.endometrioid.carcinoma	1523	ulcerative colitis	0
0	20	2	14202	1	0	1	#NAME?	eating.behaviour	1523	ulcerative colitis	0
0	20	2	14202	1	0	1	#NAME?	food.addiction.measurement	1523	ulcerative colitis	0
0	20	6	14198	1	0	1	#NAME?	clinical.laboratory.measurement	1523	ulcerative colitis	0
0	20	1	14203	1	0	1	#NAME?	erythrocyte.measurement	1523	ulcerative colitis	0
0	20	3	14201	1	0	1	#NAME?	asparaginase.induced.acute.pancreatitis	1523	ulcerative colitis	0
0	20	4	14200	1	0	1	#NAME?	daytime.rest.measurement	1523	ulcerative colitis	0
0	20	1	14203	1	0	1	#NAME?	sleep.quality	1523	ulcerative colitis	0
0	20	1	14203	1	0	1	#NAME?	sleep.latency	1523	ulcerative colitis	0
0	20	9	14195	1	0	1	#NAME?	response.to.anti.thyroid.drug	1523	ulcerative colitis	0
0	20	3	14201	1	0	1	#NAME?	sleep.apnea.measurement	1523	ulcerative colitis	0
0	20	3	14201	1	0	1	#NAME?	obstructive.sleep.apnea	1523	ulcerative colitis	0
0	20	5	14199	1	0	1	#NAME?	antiphospholipid.antibody.measurement	1523	ulcerative colitis	0
0	20	2	14202	1	0	1	#NAME?	pulmonary.neuroendocrine.tumor	1523	ulcerative colitis	0
0	20	62	14142	1	0	1	#NAME?	central.corneal.thickness	1523	ulcerative colitis	0
0	20	44	14160	1	0	1	#NAME?	ovarian.serous.carcinoma	1523	ulcerative colitis	0
0	20	84	14120	1	0	1	#NAME?	squamous.cell.lung.carcinoma	1523	ulcerative colitis	0
0	20	4	14200	1	0	1	#NAME?	Hepatic.fibrosis	1523	ulcerative colitis	0
0	20	1	14203	1	0	1	#NAME?	head.and.neck.squamous.cell.carcinoma	1523	ulcerative colitis	0
0	20	1	14203	1	0	1	#NAME?	response.to.antihypertensive.drug	1523	ulcerative colitis	0
0	20	5	14199	1	0	1	#NAME?	response.to.beta.blocker	1523	ulcerative colitis	0
0	20	1	14203	1	0	1	#NAME?	response.to.calcium.channel.blocker	1523	ulcerative colitis	0
0	20	8	14196	1	0	1	#NAME?	late.onset.myasthenia.gravis	1523	ulcerative colitis	0
1	19	35	14169	0.0494521	21.281	1	4.41149	psoriasis.vulgaris	1523	ulcerative colitis	0.05
0	20	39	14165	1	0	1	#NAME?	psoriatic.arthritis	1523	ulcerative colitis	0
0	20	8	14196	1	0	1	#NAME?	cutaneous.psoriasis.measurement	1523	ulcerative colitis	0
0	20	1	14203	1	0	1	#NAME?	anxiety.disorder.measurement	1523	ulcerative colitis	0
0	20	10	14194	1	0	1	#NAME?	acute.graft.vs..host.disease	1523	ulcerative colitis	0
0	20	2	14202	1	0	1	#NAME?	donor.genotype.effect.measurement	1523	ulcerative colitis	0
0	20	1	14203	1	0	1	#NAME?	clinical.and.behavioural.ideal.cardiovascular.health	1523	ulcerative colitis	0
0	20	23	14181	1	0	1	#NAME?	body.fat.percentage	1523	ulcerative colitis	0
0	20	14	14190	1	0	1	#NAME?	vascular.endothelial.growth.factor.measurement	1523	ulcerative colitis	0
0	20	8	14196	1	0	1	#NAME?	response.to.paliperidone	1523	ulcerative colitis	0
0	20	8	14196	1	0	1	#NAME?	schizophrenia.symptom.severity.measurement	1523	ulcerative colitis	0
0	20	1	14203	1	0	1	#NAME?	lumbar.disc.herniation	1523	ulcerative colitis	0
0	20	1	14203	1	0	1	#NAME?	Sciatica	1523	ulcerative colitis	0
0	20	1	14203	1	0	1	#NAME?	LDH.related.sciatica.symptom.severity.measurement	1523	ulcerative colitis	0
0	20	36	14168	1	0	1	#NAME?	hypothyroidism	1523	ulcerative colitis	0
0	20	16	14188	1	0	1	#NAME?	joint.hypermobility.measurement	1523	ulcerative colitis	0
0	20	1	14203	1	0	1	#NAME?	allergen.exposure.measurement	1523	ulcerative colitis	0
0	20	66	14138	1	0	1	#NAME?	synophrys.measurement	1523	ulcerative colitis	0
0	20	75	14129	1	0	1	#NAME?	autosomal.dominant.compelling.helio.ophthalmic.outburst.syndrome	1523	ulcerative colitis	0
0	20	3	14201	1	0	1	#NAME?	macular.telangiectasia.type.2	1523	ulcerative colitis	0
0	20	5	14199	1	0	1	#NAME?	disease.prognosis.measurement	1523	ulcerative colitis	0
0	20	3	14201	1	0	1	#NAME?	LDL.cholesterol.HDL.cholesterol.ratio	1523	ulcerative colitis	0
0	20	1	14203	1	0	1	#NAME?	non.HDL.cholesterol.HDL.cholesterol.ratio	1523	ulcerative colitis	0
0	20	4	14200	1	0	1	#NAME?	temporomandibular.joint.disorder	1523	ulcerative colitis	0
0	20	5	14199	1	0	1	#NAME?	Fuchs.endothelial.corneal.dystrophy	1523	ulcerative colitis	0
0	20	9	14195	1	0	1	#NAME?	response.to.angiotensin.converting.enzyme.inhibitor	1523	ulcerative colitis	0
0	20	4	14200	1	0	1	#NAME?	Cough	1523	ulcerative colitis	0
0	20	1	14203	1	0	1	#NAME?	Gingival.bleeding	1523	ulcerative colitis	0
0	20	2	14202	1	0	1	#NAME?	gallbladder.neoplasm	1523	ulcerative colitis	0
0	20	16	14188	1	0	1	#NAME?	Oral.cleft	1523	ulcerative colitis	0
0	20	1	14203	1	0	1	#NAME?	gastric.adenocarcinoma	1523	ulcerative colitis	0
0	20	41	14163	1	0	1	#NAME?	X3.hydroxy.1.methylpropylmercapturic.acid.measurement	1523	ulcerative colitis	0
0	20	1	14203	1	0	1	#NAME?	ear.protrusion	1523	ulcerative colitis	0
0	20	1	14203	1	0	1	#NAME?	Sickle.cell.disease.and.related.diseases	1523	ulcerative colitis	0
0	20	2	14202	1	0	1	#NAME?	ACPA.negative.rheumatoid.arthritis	1523	ulcerative colitis	0
0	20	19	14185	1	0	1	#NAME?	joint.damage.measurement	1523	ulcerative colitis	0
0	20	5	14199	1	0	1	#NAME?	response.to.glucocorticoid	1523	ulcerative colitis	0
0	20	5	14199	1	0	1	#NAME?	osteonecrosis	1523	ulcerative colitis	0
0	20	2	14202	1	0	1	#NAME?	Microalbuminuria	1523	ulcerative colitis	0
0	20	3	14201	1	0	1	#NAME?	anxiety.disorder	1523	ulcerative colitis	0
0	20	2	14202	1	0	1	#NAME?	sRAGE.measurement	1523	ulcerative colitis	0
0	20	1	14203	1	0	1	#NAME?	information.processing.speed	1523	ulcerative colitis	0
0	20	5	14199	1	0	1	#NAME?	bone.mineral.accretion.measurement	1523	ulcerative colitis	0
0	20	12	14192	1	0	1	#NAME?	cutaneous.lupus.erythematosus	1523	ulcerative colitis	0
0	20	2	14202	1	0	1	#NAME?	blood.lead.measurement	1523	ulcerative colitis	0
0	20	2	14202	1	0	1	#NAME?	obese.body.mass.index.status	1523	ulcerative colitis	0
0	20	8	14196	1	0	1	#NAME?	overweight.body.mass.index.status	1523	ulcerative colitis	0
0	20	3	14201	1	0	1	#NAME?	underweight.body.mass.index.status	1523	ulcerative colitis	0
0	20	1	14203	1	0	1	#NAME?	progression.free.survival	1523	ulcerative colitis	0
0	20	33	14171	1	0	1	#NAME?	metastatic.colorectal.cancer	1523	ulcerative colitis	0
0	20	1	14203	1	0	1	#NAME?	response.to.cetuximab	1523	ulcerative colitis	0
0	20	1	14203	1	0	1	#NAME?	response.to.CAPOX.B	1523	ulcerative colitis	0
0	20	3	14201	1	0	1	#NAME?	depressive.episode.measurement	1523	ulcerative colitis	0
0	20	1	14203	1	0	1	#NAME?	manic.episode.measurement	1523	ulcerative colitis	0
0	20	83	14121	1	0	1	#NAME?	sex.interaction.measurement	1523	ulcerative colitis	0
0	20	81	14123	1	0	1	#NAME?	age.at.assessment	1523	ulcerative colitis	0
0	20	1	14203	1	0	1	#NAME?	adrenal.suppression.measurement	1523	ulcerative colitis	0
0	20	3	14201	1	0	1	#NAME?	cortisol.measurement	1523	ulcerative colitis	0
0	20	3	14201	1	0	1	#NAME?	response.to.synacthen	1523	ulcerative colitis	0
0	20	3	14201	1	0	1	#NAME?	supraventricular.ectopy	1523	ulcerative colitis	0
0	20	3	14201	1	0	1	#NAME?	premature.cardiac.contractions	1523	ulcerative colitis	0
0	20	3	14201	1	0	1	#NAME?	ventricular.ectopy	1523	ulcerative colitis	0
0	20	56	14148	1	0	1	#NAME?	metabolic.syndrome	1523	ulcerative colitis	0
0	20	2	14202	1	0	1	#NAME?	cotinine.measurement	1523	ulcerative colitis	0
0	20	5	14199	1	0	1	#NAME?	response.to.interferon.beta	1523	ulcerative colitis	0
0	20	2	14202	1	0	1	#NAME?	hip.osteoarthritis.symptom.severity.measurement	1523	ulcerative colitis	0
0	20	4	14200	1	0	1	#NAME?	serum.hepcidin.measurement	1523	ulcerative colitis	0
0	20	9	14195	1	0	1	#NAME?	hepcidin.ferritin.ratio	1523	ulcerative colitis	0
0	20	1	14203	1	0	1	#NAME?	hepcidin.transferrin.saturation.ratio	1523	ulcerative colitis	0
0	20	14	14190	1	0	1	#NAME?	response.to.sulfonylurea	1523	ulcerative colitis	0
0	20	9	14195	1	0	1	#NAME?	JT.interval	1523	ulcerative colitis	0
0	20	1	14203	1	0	1	#NAME?	response.to.platinum.based.neoadjuvant.chemotherapy	1523	ulcerative colitis	0
0	20	213	13991	1	0	1	#NAME?	hip.circumference	1523	ulcerative colitis	0
0	20	6	14198	1	0	1	#NAME?	response.to.interferon	1523	ulcerative colitis	0
0	20	1	14203	1	0	1	#NAME?	virologic.response.measurement	1523	ulcerative colitis	0
0	20	1	14203	1	0	1	#NAME?	response.to.terbinafine	1523	ulcerative colitis	0
0	20	46	14158	1	0	1	#NAME?	ventricular.rate.measurement	1523	ulcerative colitis	0
0	20	3	14201	1	0	1	#NAME?	Meningioma	1523	ulcerative colitis	0
0	20	3	14201	1	0	1	#NAME?	butyrylcholinesterase.measurement	1523	ulcerative colitis	0
0	20	3	14201	1	0	1	#NAME?	vitamin.A.measurement	1523	ulcerative colitis	0
0	20	2	14202	1	0	1	#NAME?	HPV.seropositivity	1523	ulcerative colitis	0
0	20	11	14193	1	0	1	#NAME?	atherosclerosis	1523	ulcerative colitis	0
0	20	1	14203	1	0	1	#NAME?	Keratoconus	1523	ulcerative colitis	0
0	20	2	14202	1	0	1	#NAME?	Dengue.Hemorrhagic.Fever	1523	ulcerative colitis	0
0	20	2	14202	1	0	1	#NAME?	psychomotor.performance	1523	ulcerative colitis	0
0	20	1	14203	1	0	1	#NAME?	carotid.femoral.pulse.wave.velocity	1523	ulcerative colitis	0
0	20	3	14201	1	0	1	#NAME?	mental.process	1523	ulcerative colitis	0
0	20	1	14203	1	0	1	#NAME?	response.to.gemcitabine	1523	ulcerative colitis	0
0	20	18	14186	1	0	1	#NAME?	freckles	1523	ulcerative colitis	0
0	20	2	14202	1	0	1	#NAME?	Sneeze	1523	ulcerative colitis	0
0	20	115	14089	1	0	1	#NAME?	kidney.disease	1523	ulcerative colitis	0
0	20	16	14188	1	0	1	#NAME?	phosphorus.measurement	1523	ulcerative colitis	0
0	20	22	14182	1	0	1	#NAME?	anemia	1523	ulcerative colitis	0
0	20	1	14203	1	0	1	#NAME?	response.to.ribavirin	1523	ulcerative colitis	0
0	20	1	14203	1	0	1	#NAME?	focal.segmental.glomerulosclerosis	1523	ulcerative colitis	0
0	20	1	14203	1	0	1	#NAME?	meningococcal.infection	1523	ulcerative colitis	0
0	20	4	14200	1	0	1	#NAME?	Keloid	1523	ulcerative colitis	0
0	20	1	14203	1	0	1	#NAME?	CD4.CD8.lymphocyte.ratio	1523	ulcerative colitis	0
0	20	2	14202	1	0	1	#NAME?	neonatal.systemic.lupus.erthematosus	1523	ulcerative colitis	0
0	20	2	14202	1	0	1	#NAME?	erectile.dysfunction	1523	ulcerative colitis	0
0	20	26	14178	1	0	1	#NAME?	Moyamoya.disease	1523	ulcerative colitis	0
0	20	15	14189	1	0	1	#NAME?	heart.function.measurement	1523	ulcerative colitis	0
0	20	1	14203	1	0	1	#NAME?	Familial.hypospadias	1523	ulcerative colitis	0
0	20	2	14202	1	0	1	#NAME?	response.to.bleomycin	1523	ulcerative colitis	0
0	20	2	14202	1	0	1	#NAME?	chromatid.break.measurement	1523	ulcerative colitis	0
0	20	2	14202	1	0	1	#NAME?	response.to.antibiotic	1523	ulcerative colitis	0
0	20	6	14198	1	0	1	#NAME?	soluble.transferrin.receptor.measurement	1523	ulcerative colitis	0
0	20	1	14203	1	0	1	#NAME?	left.ventricular.hypertrophy	1523	ulcerative colitis	0
0	20	5	14199	1	0	1	#NAME?	azoospermia	1523	ulcerative colitis	0
0	20	1	14203	1	0	1	#NAME?	ankle.brachial.index	1523	ulcerative colitis	0
0	20	3	14201	1	0	1	#NAME?	gestational.diabetes	1523	ulcerative colitis	0
0	20	9	14195	1	0	1	#NAME?	blood.sedimentation	1523	ulcerative colitis	0
0	20	1	14203	1	0	1	#NAME?	short.sleep	1523	ulcerative colitis	0
0	20	9	14195	1	0	1	#NAME?	Ewing.sarcoma	1523	ulcerative colitis	0
0	20	2	14202	1	0	1	#NAME?	TPE.interval.measurement	1523	ulcerative colitis	0
0	20	1	14203	1	0	1	#NAME?	total.cortical.area.measurement	1523	ulcerative colitis	0
0	20	1	14203	1	0	1	#NAME?	visual.cortical.surface.area.measurement	1523	ulcerative colitis	0
0	20	8	14196	1	0	1	#NAME?	facial.morphology	1523	ulcerative colitis	0
0	20	3	14201	1	0	1	#NAME?	nephrolithiasis	1523	ulcerative colitis	0
0	20	3	14201	1	0	1	#NAME?	duodenal.ulcer	1523	ulcerative colitis	0
0	20	57	14147	1	0	1	#NAME?	phospholipid.measurement	1523	ulcerative colitis	0
0	20	5	14199	1	0	1	#NAME?	hematological.measurement	1523	ulcerative colitis	0
0	20	1	14203	1	0	1	#NAME?	response.to.vitamin	1523	ulcerative colitis	0
0	20	9	14195	1	0	1	#NAME?	circulating.cell.free.DNA.measurement	1523	ulcerative colitis	0
0	20	2	14202	1	0	1	#NAME?	infant.head.circumference	1523	ulcerative colitis	0
0	20	7	14197	1	0	1	#NAME?	thyroid.function	1523	ulcerative colitis	0
0	20	75	14129	1	0	1	#NAME?	serum.non.albumin.protein.measurement	1523	ulcerative colitis	0
0	20	1	14203	1	0	1	#NAME?	frontal.theta.oscillation.measurement	1523	ulcerative colitis	0
0	20	2	14202	1	0	1	#NAME?	antipsychotic.drug.related.weight.gain	1523	ulcerative colitis	0
0	20	8	14196	1	0	1	#NAME?	cholelithiasis	1523	ulcerative colitis	0
0	20	7	14197	1	0	1	#NAME?	Nephroblastoma	1523	ulcerative colitis	0
0	20	4	14200	1	0	1	#NAME?	hippocampal.atrophy	1523	ulcerative colitis	0
0	20	2	14202	1	0	1	#NAME?	YKL40.measurement	1523	ulcerative colitis	0
0	20	4	14200	1	0	1	#NAME?	disease.free.survival	1523	ulcerative colitis	0
0	20	1	14203	1	0	1	#NAME?	volumetric.brain.MRI	1523	ulcerative colitis	0
0	20	1	14203	1	0	1	#NAME?	interleukin.6.receptor.measurement	1523	ulcerative colitis	0
0	20	1	14203	1	0	1	#NAME?	tumor.necrosis.factor.alpha.measurement	1523	ulcerative colitis	0
0	20	2	14202	1	0	1	#NAME?	triiodothyronine.measurement	1523	ulcerative colitis	0
0	20	12	14192	1	0	1	#NAME?	liver.enzyme.measurement	1523	ulcerative colitis	0
0	20	13	14191	1	0	1	#NAME?	diabetic.retinopathy	1523	ulcerative colitis	0
0	20	2	14202	1	0	1	#NAME?	albuminuria	1523	ulcerative colitis	0
0	20	916	13288	0.636207	0	1	#NAME?	blood.pressure	1523	ulcerative colitis	0
0	20	2	14202	1	0	1	#NAME?	cardiac.hypertrophy	1523	ulcerative colitis	0
0	20	7	14197	1	0	1	#NAME?	attempted.suicide	1523	ulcerative colitis	0
0	20	4	14200	1	0	1	#NAME?	upper.aerodigestive.tract.neoplasm	1523	ulcerative colitis	0
0	20	2	14202	1	0	1	#NAME?	South.Texas.Assessment.of.Neurocognition	1523	ulcerative colitis	0
0	20	6	14198	1	0	1	#NAME?	dilated.cardiomyopathy	1523	ulcerative colitis	0
0	20	5	14199	1	0	1	#NAME?	D.dimer.measurement	1523	ulcerative colitis	0
0	20	2	14202	1	0	1	#NAME?	chronic.myelogenous.leukemia	1523	ulcerative colitis	0
0	20	6	14198	1	0	1	#NAME?	thyroid.volume	1523	ulcerative colitis	0
0	20	4	14200	1	0	1	#NAME?	brain.measurement	1523	ulcerative colitis	0
0	20	19	14185	1	0	1	#NAME?	sudden.cardiac.arrest	1523	ulcerative colitis	0
0	20	12	14192	1	0	1	#NAME?	Progressive.supranuclear.palsy	1523	ulcerative colitis	0
0	20	3	14201	1	0	1	#NAME?	vitamin.E.measurement	1523	ulcerative colitis	0
0	20	1	14203	1	0	1	#NAME?	BMI.adjusted.fasting.blood.glucose.measurement	1523	ulcerative colitis	0
0	20	4	14200	1	0	1	#NAME?	Huntington.disease	1523	ulcerative colitis	0
0	20	1	14203	1	0	1	#NAME?	grip.strength.measurement	1523	ulcerative colitis	0
0	20	12	14192	1	0	1	#NAME?	sitting.height.ratio	1523	ulcerative colitis	0
0	20	3	14201	1	0	1	#NAME?	AR.C124910XX.measurement	1523	ulcerative colitis	0
0	20	11	14193	1	0	1	#NAME?	ticagrelor.measurement	1523	ulcerative colitis	0
0	20	2	14202	1	0	1	#NAME?	free.androgen.index	1523	ulcerative colitis	0
0	20	3	14201	1	0	1	#NAME?	progesterone.measurement	1523	ulcerative colitis	0
0	20	2	14202	1	0	1	#NAME?	response.to.gases.and.fumes.exposure	1523	ulcerative colitis	0
0	20	1	14203	1	0	1	#NAME?	blood.cadmium.measurement	1523	ulcerative colitis	0
0	20	6	14198	1	0	1	#NAME?	Inguinal.hernia	1523	ulcerative colitis	0
0	20	2	14202	1	0	1	#NAME?	self.rated.health	1523	ulcerative colitis	0
0	20	1	14203	1	0	1	#NAME?	blood.mercury.measurement	1523	ulcerative colitis	0
0	20	1	14203	1	0	1	#NAME?	blood.manganese.measurement	1523	ulcerative colitis	0
0	20	1	14203	1	0	1	#NAME?	thoracic.to.hip.circumference.ratio.measurement	1523	ulcerative colitis	0
0	20	4	14200	1	0	1	#NAME?	calcaneal.bone.quantitative.ultrasound.measurement	1523	ulcerative colitis	0
0	20	4	14200	1	0	1	#NAME?	response.to.cold.medicine	1523	ulcerative colitis	0
0	20	139	14065	1	0	1	#NAME?	BMI.adjusted.hip.circumference	1523	ulcerative colitis	0
0	20	25	14179	1	0	1	#NAME?	glioma	1523	ulcerative colitis	0
0	20	2	14202	1	0	1	#NAME?	chronic.venous.insufficiency	1523	ulcerative colitis	0
0	20	2	14202	1	0	1	#NAME?	Varicose.veins	1523	ulcerative colitis	0
0	20	17	14187	1	0	1	#NAME?	endothelial.growth.factor.measurement	1523	ulcerative colitis	0
0	20	2	14202	1	0	1	#NAME?	angiopoietin.2.receptor.measurement	1523	ulcerative colitis	0
0	20	3	14201	1	0	1	#NAME?	marginal.zone.B.cell.lymphoma	1523	ulcerative colitis	0
0	20	2	14202	1	0	1	#NAME?	erythema.nodosum	1523	ulcerative colitis	0
0	20	14	14190	1	0	1	#NAME?	linolenic.acid.measurement	1523	ulcerative colitis	0
0	20	1	14203	1	0	1	#NAME?	Lewy.body.dementia.measurement	1523	ulcerative colitis	0
0	20	7	14197	1	0	1	#NAME?	neuritic.plaque.measurement	1523	ulcerative colitis	0
0	20	6	14198	1	0	1	#NAME?	neurofibrillary.tangles.measurement	1523	ulcerative colitis	0
0	20	15	14189	1	0	1	#NAME?	dementia	1523	ulcerative colitis	0
0	20	3	14201	1	0	1	#NAME?	Alzheimer.s.disease.neuropathologic.change	1523	ulcerative colitis	0
0	20	2	14202	1	0	1	#NAME?	SSRI.use.measurement	1523	ulcerative colitis	0
0	20	3	14201	1	0	1	#NAME?	caudate.nucleus.volume	1523	ulcerative colitis	0
0	20	48	14156	1	0	1	#NAME?	motion.sickness	1523	ulcerative colitis	0
0	20	3	14201	1	0	1	#NAME?	plasma.renin.activity.measurement	1523	ulcerative colitis	0
0	20	5	14199	1	0	1	#NAME?	cis.trans.18.2.fatty.acid.measurement	1523	ulcerative colitis	0
0	20	7	14197	1	0	1	#NAME?	trans.fatty.acid.measurement	1523	ulcerative colitis	0
0	20	2	14202	1	0	1	#NAME?	trans.trans.18.2.fatty.acid.measurement	1523	ulcerative colitis	0
0	20	11	14193	1	0	1	#NAME?	Myasthenia.gravis	1523	ulcerative colitis	0
0	20	2	14202	1	0	1	#NAME?	Lewy.body.measurement	1523	ulcerative colitis	0
0	20	8	14196	1	0	1	#NAME?	word.list.delayed.recall.measurement	1523	ulcerative colitis	0
0	20	4	14200	1	0	1	#NAME?	paragraph.delayed.recall.measurement	1523	ulcerative colitis	0
0	20	2	14202	1	0	1	#NAME?	airway.wall.thickness.measurement	1523	ulcerative colitis	0
0	20	3	14201	1	0	1	#NAME?	age.related.nuclear.cataract	1523	ulcerative colitis	0
0	20	2	14202	1	0	1	#NAME?	serum.lipase.activity.measurement	1523	ulcerative colitis	0
0	20	3	14201	1	0	1	#NAME?	cryoglobulinemia	1523	ulcerative colitis	0
0	20	1	14203	1	0	1	#NAME?	osteoarthritis.biomarker.measurement	1523	ulcerative colitis	0
0	20	14	14190	1	0	1	#NAME?	serum.carcinoembryonic.antigen.measurement	1523	ulcerative colitis	0
0	20	1	14203	1	0	1	#NAME?	sensory.perception.of.sound	1523	ulcerative colitis	0
0	20	10	14194	1	0	1	#NAME?	ossification.of.the.posterior.longitudinal.ligament.of.the.spine	1523	ulcerative colitis	0
0	20	7	14197	1	0	1	#NAME?	osteoprotegerin.measurement	1523	ulcerative colitis	0
0	20	2	14202	1	0	1	#NAME?	pneumoconiosis	1523	ulcerative colitis	0
0	20	2	14202	1	0	1	#NAME?	response.to.silica.exposure	1523	ulcerative colitis	0
0	20	2	14202	1	0	1	#NAME?	height.adjusted.body.mass.index	1523	ulcerative colitis	0
0	20	69	14135	1	0	1	#NAME?	allergic.rhinitis	1523	ulcerative colitis	0
0	20	28	14176	1	0	1	#NAME?	hypospadias	1523	ulcerative colitis	0
0	20	5	14199	1	0	1	#NAME?	esophageal.squamous.cell.carcinoma	1523	ulcerative colitis	0
0	20	1	14203	1	0	1	#NAME?	antinuclear.antibody.measurement	1523	ulcerative colitis	0
0	20	6	14198	1	0	1	#NAME?	laryngeal.squamous.cell.carcinoma	1523	ulcerative colitis	0
0	20	2	14202	1	0	1	#NAME?	thiopurine.immunosuppressant.induced.pancreatitis	1523	ulcerative colitis	0
0	20	21	14183	1	0	1	#NAME?	generalised.epilepsy	1523	ulcerative colitis	0
0	20	6	14198	1	0	1	#NAME?	pack.years.measurement	1523	ulcerative colitis	0
0	20	137	14067	1	0	1	#NAME?	cigarettes.per.day.measurement	1523	ulcerative colitis	0
0	20	8	14196	1	0	1	#NAME?	diffuse.large.B.cell.lymphoma	1523	ulcerative colitis	0
0	20	1	14203	1	0	1	#NAME?	body.height.at.birth	1523	ulcerative colitis	0
0	20	1	14203	1	0	1	#NAME?	psychosocial.stress.measurement	1523	ulcerative colitis	0
0	20	1	14203	1	0	1	#NAME?	hereditary.hemochromatosis.type.1	1523	ulcerative colitis	0
0	20	13	14191	1	0	1	#NAME?	birth.measurement	1523	ulcerative colitis	0
0	20	1	14203	1	0	1	#NAME?	interferon.alpha.measurement	1523	ulcerative colitis	0
0	20	1	14203	1	0	1	#NAME?	diabetic.foot	1523	ulcerative colitis	0
0	20	21	14183	1	0	1	#NAME?	neuropathy	1523	ulcerative colitis	0
0	20	2	14202	1	0	1	#NAME?	stem.Cell.Factor.measurement	1523	ulcerative colitis	0
0	20	14	14190	1	0	1	#NAME?	stem.Cell.Growth.Factor.beta.measurement	1523	ulcerative colitis	0
0	20	5	14199	1	0	1	#NAME?	tumor.necrosis.factor.beta.measurement	1523	ulcerative colitis	0
0	20	26	14178	1	0	1	#NAME?	TNF.related.apoptosis.inducing.ligand.measurement	1523	ulcerative colitis	0
0	20	3	14201	1	0	1	#NAME?	autoantibody.measurement	1523	ulcerative colitis	0
0	20	1	14203	1	0	1	#NAME?	language.measurement	1523	ulcerative colitis	0
0	20	3	14201	1	0	1	#NAME?	chemerin.measurement	1523	ulcerative colitis	0
0	20	40	14164	1	0	1	#NAME?	t.tau.beta.amyloid.1.42.ratio.measurement	1523	ulcerative colitis	0
0	20	15	14189	1	0	1	#NAME?	traffic.air.pollution.measurement	1523	ulcerative colitis	0
0	20	9	14195	1	0	1	#NAME?	very.low.density.lipoprotein.cholesterol.measurement	1523	ulcerative colitis	0
0	20	19	14185	1	0	1	#NAME?	Cannabis.use	1523	ulcerative colitis	0
0	20	1	14203	1	0	1	#NAME?	thyroid.nodule	1523	ulcerative colitis	0
0	20	7	14197	1	0	1	#NAME?	pemphigus.vulgaris	1523	ulcerative colitis	0
0	20	6	14198	1	0	1	#NAME?	CCL17.measurement	1523	ulcerative colitis	0
0	20	6	14198	1	0	1	#NAME?	CCL19.measurement	1523	ulcerative colitis	0
0	20	1	14203	1	0	1	#NAME?	monocyte.chemotactic.protein.3.measurement	1523	ulcerative colitis	0
0	20	1	14203	1	0	1	#NAME?	interleukin.2.measurement	1523	ulcerative colitis	0
0	20	1	14203	1	0	1	#NAME?	CXCL13.measurement	1523	ulcerative colitis	0
0	20	1	14203	1	0	1	#NAME?	CX3CL1.measurement	1523	ulcerative colitis	0
0	20	1	14203	1	0	1	#NAME?	CCL23.measurement	1523	ulcerative colitis	0
0	20	3	14201	1	0	1	#NAME?	CCL15.measurement	1523	ulcerative colitis	0
0	20	1	14203	1	0	1	#NAME?	CXCL6.measurement	1523	ulcerative colitis	0
0	20	2	14202	1	0	1	#NAME?	CCL24.measurement	1523	ulcerative colitis	0
0	20	2	14202	1	0	1	#NAME?	CCL21.measurement	1523	ulcerative colitis	0
0	20	2	14202	1	0	1	#NAME?	interleukin.4.measurement	1523	ulcerative colitis	0
0	20	2	14202	1	0	1	#NAME?	CXCL12.measurement	1523	ulcerative colitis	0
0	20	8	14196	1	0	1	#NAME?	menstrual.cycle.measurement	1523	ulcerative colitis	0
0	20	14	14190	1	0	1	#NAME?	Herpes.Zoster	1523	ulcerative colitis	0
0	20	3	14201	1	0	1	#NAME?	presubiculum.volume	1523	ulcerative colitis	0
0	20	8	14196	1	0	1	#NAME?	subiculum.volume	1523	ulcerative colitis	0
0	20	7	14197	1	0	1	#NAME?	hippocampal.CA1.volume	1523	ulcerative colitis	0
0	20	9	14195	1	0	1	#NAME?	hippocampus.molecular.layer.volume	1523	ulcerative colitis	0
0	20	21	14183	1	0	1	#NAME?	hippocampal.tail.volume	1523	ulcerative colitis	0
0	20	9	14195	1	0	1	#NAME?	granule.cell.layer.dentate.gyrus.volume	1523	ulcerative colitis	0
0	20	5	14199	1	0	1	#NAME?	hippocampal.CA3.volume	1523	ulcerative colitis	0
0	20	7	14197	1	0	1	#NAME?	hippocampal.CA4.volume	1523	ulcerative colitis	0
0	20	1	14203	1	0	1	#NAME?	hippocampal.fissure.volume	1523	ulcerative colitis	0
0	20	2	14202	1	0	1	#NAME?	hippocampal.amigdala.transition.area.volume	1523	ulcerative colitis	0
0	20	1	14203	1	0	1	#NAME?	radiation.induced.brain.injury	1523	ulcerative colitis	0
0	20	2	14202	1	0	1	#NAME?	visual.perception.measurement	1523	ulcerative colitis	0
0	20	10	14194	1	0	1	#NAME?	cholesterol.efflux.capacity.measurement	1523	ulcerative colitis	0
0	20	4	14200	1	0	1	#NAME?	BRCAX.breast.cancer	1523	ulcerative colitis	0
0	20	4	14200	1	0	1	#NAME?	offspring.mortality.measurement	1523	ulcerative colitis	0
0	20	2	14202	1	0	1	#NAME?	Anti.rubella.virus.IgG.measurement	1523	ulcerative colitis	0
0	20	8	14196	1	0	1	#NAME?	vestibular.neuronitis	1523	ulcerative colitis	0
0	20	2	14202	1	0	1	#NAME?	polymyositis	1523	ulcerative colitis	0
0	20	2	14202	1	0	1	#NAME?	juvenile.dermatomyositis	1523	ulcerative colitis	0
0	20	2	14202	1	0	1	#NAME?	eyelid.sagging.measurement	1523	ulcerative colitis	0
0	20	2	14202	1	0	1	#NAME?	facial.wrinkling	1523	ulcerative colitis	0
0	20	4	14200	1	0	1	#NAME?	PCSK9.protein.measurement	1523	ulcerative colitis	0
0	20	24	14180	1	0	1	#NAME?	sodium.measurement	1523	ulcerative colitis	0
0	20	8	14196	1	0	1	#NAME?	small.cell.lung.carcinoma	1523	ulcerative colitis	0
0	20	586	13618	1	0	1	#NAME?	risk.taking.behaviour	1523	ulcerative colitis	0
0	20	10	14194	1	0	1	#NAME?	volumetric.bone.mineral.density	1523	ulcerative colitis	0
0	20	2	14202	1	0	1	#NAME?	white.matter.growth.measurement	1523	ulcerative colitis	0
0	20	2	14202	1	0	1	#NAME?	cholesteryl.ester.transfer.protein.measurement	1523	ulcerative colitis	0
0	20	3	14201	1	0	1	#NAME?	seborrheic.dermatitis	1523	ulcerative colitis	0
0	20	25	14179	1	0	1	#NAME?	chloride.measurement	1523	ulcerative colitis	0
0	20	10	14194	1	0	1	#NAME?	response.to.polyunsaturated.fatty.acid.supplementation	1523	ulcerative colitis	0
0	20	8	14196	1	0	1	#NAME?	delta.5.desaturase.measurement	1523	ulcerative colitis	0
0	20	5	14199	1	0	1	#NAME?	clostridium.difficile.infection	1523	ulcerative colitis	0
0	20	1	14203	1	0	1	#NAME?	atazanavir.measurement	1523	ulcerative colitis	0
0	20	5	14199	1	0	1	#NAME?	left.ventricular.systolic.function.measurement	1523	ulcerative colitis	0
0	20	1	14203	1	0	1	#NAME?	heart.relative.wall.thickness	1523	ulcerative colitis	0
0	20	5	14199	1	0	1	#NAME?	fractional.shortening	1523	ulcerative colitis	0
0	20	3	14201	1	0	1	#NAME?	binge.eating	1523	ulcerative colitis	0
0	20	1	14203	1	0	1	#NAME?	sperm.motility.measurement	1523	ulcerative colitis	0
0	20	1	14203	1	0	1	#NAME?	Corneal.astigmatism	1523	ulcerative colitis	0
0	20	4	14200	1	0	1	#NAME?	idiopathic.dilated.cardiomyopathy	1523	ulcerative colitis	0
0	20	1	14203	1	0	1	#NAME?	cognitive.domain.measurement	1523	ulcerative colitis	0
0	20	1	14203	1	0	1	#NAME?	social.domain.measurement	1523	ulcerative colitis	0
0	20	1	14203	1	0	1	#NAME?	arousal.domain.measurement	1523	ulcerative colitis	0
0	20	12	14192	1	0	1	#NAME?	tooth.agenesis	1523	ulcerative colitis	0
0	20	11	14193	1	0	1	#NAME?	esterified.cholesterol.measurement	1523	ulcerative colitis	0
0	20	11	14193	1	0	1	#NAME?	free.cholesterol.measurement	1523	ulcerative colitis	0
0	20	8	14196	1	0	1	#NAME?	high.density.lipoprotein.particle.size.measurement	1523	ulcerative colitis	0
0	20	1	14203	1	0	1	#NAME?	low.density.lipoprotein.particle.size.measurement	1523	ulcerative colitis	0
0	20	1	14203	1	0	1	#NAME?	very.low.density.lipoprotein.particle.size.measurement	1523	ulcerative colitis	0
0	20	1	14203	1	0	1	#NAME?	intermediate.density.lipoprotein.measurement	1523	ulcerative colitis	0
0	20	1	14203	1	0	1	#NAME?	delirium	1523	ulcerative colitis	0
0	20	10	14194	1	0	1	#NAME?	velopharyngeal.dysfunction	1523	ulcerative colitis	0
0	20	2	14202	1	0	1	#NAME?	necrotizing.enterocolitis	1523	ulcerative colitis	0
0	20	1	14203	1	0	1	#NAME?	choroidal.thickness.measurement	1523	ulcerative colitis	0
5	15	1912	12292	0.176774	2.14282	1	1.09951	blood.protein.measurement	1523	ulcerative colitis	0.25
0	20	1	14203	1	0	1	#NAME?	chylomicron.measurement	1523	ulcerative colitis	0
0	20	1	14203	1	0	1	#NAME?	non.typhoidal.Salmonella.bacteremia	1523	ulcerative colitis	0
0	20	3	14201	1	0	1	#NAME?	response.to.thiazide	1523	ulcerative colitis	0
0	20	2	14202	1	0	1	#NAME?	conscientiousness.measurement	1523	ulcerative colitis	0
0	20	4	14200	1	0	1	#NAME?	maximum.cigarettes.per.day.measurement	1523	ulcerative colitis	0
0	20	1	14203	1	0	1	#NAME?	nicotine.withdrawal.symptom.count	1523	ulcerative colitis	0
0	20	1	14203	1	0	1	#NAME?	nicotine.withdrawal.measurement	1523	ulcerative colitis	0
0	20	2	14202	1	0	1	#NAME?	Plantar.Fasciitis	1523	ulcerative colitis	0
0	20	2	14202	1	0	1	#NAME?	Plantar.Fibromatosis	1523	ulcerative colitis	0
0	20	2	14202	1	0	1	#NAME?	growth.differentiation.factor.15.measurement	1523	ulcerative colitis	0
0	20	1	14203	1	0	1	#NAME?	Aortic.Coarctation	1523	ulcerative colitis	0
0	20	4	14200	1	0	1	#NAME?	hyperemesis.gravidarum	1523	ulcerative colitis	0
0	20	13	14191	1	0	1	#NAME?	nausea.and.vomiting.of.pregnancy.severity.measurement	1523	ulcerative colitis	0
0	20	1	14203	1	0	1	#NAME?	response.to.aripiprazole	1523	ulcerative colitis	0
0	20	1	14203	1	0	1	#NAME?	c3d.C3.ratio	1523	ulcerative colitis	0
0	20	6	14198	1	0	1	#NAME?	vitamin.D.dietary.intake.measurement	1523	ulcerative colitis	0
0	20	2	14202	1	0	1	#NAME?	helping.behavior.measurement	1523	ulcerative colitis	0
0	20	4	14200	1	0	1	#NAME?	event.free.survival.time	1523	ulcerative colitis	0
0	20	2	14202	1	0	1	#NAME?	response.to.endocrine.therapy	1523	ulcerative colitis	0
0	20	54	14150	1	0	1	#NAME?	non.melanoma.skin.carcinoma	1523	ulcerative colitis	0
0	20	2	14202	1	0	1	#NAME?	myopic.maculopathy.severity.measurement	1523	ulcerative colitis	0
0	20	1	14203	1	0	1	#NAME?	beta.secretase.1.measurement	1523	ulcerative colitis	0
0	20	24	14180	1	0	1	#NAME?	rosacea.severity.measurement	1523	ulcerative colitis	0
0	20	2	14202	1	0	1	#NAME?	executive.function.measurement	1523	ulcerative colitis	0
0	20	4	14200	1	0	1	#NAME?	neuromyelitis.optica	1523	ulcerative colitis	0
0	20	1	14203	1	0	1	#NAME?	atopy	1523	ulcerative colitis	0
0	20	5	14199	1	0	1	#NAME?	head.and.neck.malignant.neoplasia	1523	ulcerative colitis	0
0	20	5	14199	1	0	1	#NAME?	neuropathic.pain	1523	ulcerative colitis	0
0	20	2	14202	1	0	1	#NAME?	empathy.measurement	1523	ulcerative colitis	0
0	20	3	14201	1	0	1	#NAME?	refractory.celiac.disease	1523	ulcerative colitis	0
0	20	1	14203	1	0	1	#NAME?	Epstein.Barr.virus.nuclear.antigen.1.seropositivity	1523	ulcerative colitis	0
0	20	5	14199	1	0	1	#NAME?	Epstein.Barr.viral.capsid.antigen.seropositivity	1523	ulcerative colitis	0
0	20	1	14203	1	0	1	#NAME?	anti.Epstein.Barr.virus.antibody.measurement	1523	ulcerative colitis	0
0	20	20	14184	1	0	1	#NAME?	potassium.measurement	1523	ulcerative colitis	0
0	20	15	14189	1	0	1	#NAME?	L.lactate.dehydrogenase.measurement	1523	ulcerative colitis	0
0	20	2	14202	1	0	1	#NAME?	percent.glycated.albumin	1523	ulcerative colitis	0
0	20	3	14201	1	0	1	#NAME?	fructosamine.measurement	1523	ulcerative colitis	0
0	20	1	14203	1	0	1	#NAME?	total.glycated.albumin	1523	ulcerative colitis	0
0	20	7	14197	1	0	1	#NAME?	cardioembolic.stroke	1523	ulcerative colitis	0
1	19	11	14193	0.0167494	67.585	1	6.07863	uveitis	1523	ulcerative colitis	0.05
0	20	3	14201	1	0	1	#NAME?	solar.lentigines.measurement	1523	ulcerative colitis	0
0	20	1	14203	1	0	1	#NAME?	hair.morphology.measurement	1523	ulcerative colitis	0
0	20	4	14200	1	0	1	#NAME?	Hirsutism	1523	ulcerative colitis	0
0	20	3	14201	1	0	1	#NAME?	hyperhidrosis	1523	ulcerative colitis	0
0	20	15	14189	1	0	1	#NAME?	erosive.tooth.wear.measurement	1523	ulcerative colitis	0
0	20	5	14199	1	0	1	#NAME?	quality.of.life.during.menstruation.measurement	1523	ulcerative colitis	0
0	20	9	14195	1	0	1	#NAME?	fever	1523	ulcerative colitis	0
0	20	2	14202	1	0	1	#NAME?	glucose.metabolism.decline.measurement	1523	ulcerative colitis	0
0	20	6	14198	1	0	1	#NAME?	eye.movement.measurement	1523	ulcerative colitis	0
0	20	4	14200	1	0	1	#NAME?	mental.development.measurement	1523	ulcerative colitis	0
0	20	3	14201	1	0	1	#NAME?	Duchenne.muscular.dystrophy	1523	ulcerative colitis	0
0	20	1	14203	1	0	1	#NAME?	uterine.fibroid.measurement	1523	ulcerative colitis	0
0	20	1	14203	1	0	1	#NAME?	mouth.morphology.measurement	1523	ulcerative colitis	0
0	20	1	14203	1	0	1	#NAME?	cheekbone.morphology.measurement	1523	ulcerative colitis	0
0	20	2	14202	1	0	1	#NAME?	chronic.central.serous.retinopathy	1523	ulcerative colitis	0
0	20	6	14198	1	0	1	#NAME?	diffusing.capacity.of.the.lung.for.carbon.monoxide	1523	ulcerative colitis	0
0	20	2	14202	1	0	1	#NAME?	thiopurine.metabolite.measurement	1523	ulcerative colitis	0
0	20	8	14196	1	0	1	#NAME?	ACPA.positive.rheumatoid.arthritis	1523	ulcerative colitis	0
0	20	1	14203	1	0	1	#NAME?	amebiasis	1523	ulcerative colitis	0
0	20	8	14196	1	0	1	#NAME?	factor.VII.activating.protease.measurement	1523	ulcerative colitis	0
0	20	5	14199	1	0	1	#NAME?	nephrotic.syndrome	1523	ulcerative colitis	0
0	20	9	14195	1	0	1	#NAME?	energy.expenditure.measurement	1523	ulcerative colitis	0
0	20	5	14199	1	0	1	#NAME?	energy.intake.measurement	1523	ulcerative colitis	0
0	20	4	14200	1	0	1	#NAME?	family.history.of.lung.cancer	1523	ulcerative colitis	0
0	20	2	14202	1	0	1	#NAME?	cranial.vault.morphology.measurement	1523	ulcerative colitis	0
0	20	93	14111	1	0	1	#NAME?	Alopecia	1523	ulcerative colitis	0
0	20	1	14203	1	0	1	#NAME?	response.to.heparin	1523	ulcerative colitis	0
0	20	1	14203	1	0	1	#NAME?	thrombocytopenia	1523	ulcerative colitis	0
0	20	3	14201	1	0	1	#NAME?	folic.acid.measurement	1523	ulcerative colitis	0
0	20	3	14201	1	0	1	#NAME?	alpha.synuclein.measurement	1523	ulcerative colitis	0
0	20	2	14202	1	0	1	#NAME?	response.to.ketogenic.diet	1523	ulcerative colitis	0
0	20	4	14200	1	0	1	#NAME?	pemphigus.foliaceus	1523	ulcerative colitis	0
0	20	9	14195	1	0	1	#NAME?	latent.autoimmune.diabetes.in.adults	1523	ulcerative colitis	0
0	20	1	14203	1	0	1	#NAME?	hypersomnia	1523	ulcerative colitis	0
0	20	2	14202	1	0	1	#NAME?	treatment.resistant.hypertension	1523	ulcerative colitis	0
0	20	16	14188	1	0	1	#NAME?	lateral.ventricle.volume.measurement	1523	ulcerative colitis	0
0	20	1	14203	1	0	1	#NAME?	erythropoetin.measurement	1523	ulcerative colitis	0
0	20	34	14170	1	0	1	#NAME?	nevus.count	1523	ulcerative colitis	0
0	20	2	14202	1	0	1	#NAME?	appendicitis	1523	ulcerative colitis	0
0	20	6	14198	1	0	1	#NAME?	fatty.acid.desaturase.enzyme.activity.measurement	1523	ulcerative colitis	0
0	20	3	14201	1	0	1	#NAME?	reasoning	1523	ulcerative colitis	0
0	20	2	14202	1	0	1	#NAME?	verbal.memory.measurement	1523	ulcerative colitis	0
0	20	1	14203	1	0	1	#NAME?	attention.function.measurement	1523	ulcerative colitis	0
0	20	7	14197	1	0	1	#NAME?	carotid.atherosclerosis	1523	ulcerative colitis	0
0	20	21	14183	1	0	1	#NAME?	Takayasu.arteritis	1523	ulcerative colitis	0
0	20	12	14192	1	0	1	#NAME?	Hyperthyroidism	1523	ulcerative colitis	0
0	20	2	14202	1	0	1	#NAME?	alloimmunization	1523	ulcerative colitis	0
0	20	1	14203	1	0	1	#NAME?	response.to.red.blood.cell.transfusion	1523	ulcerative colitis	0
0	20	2	14202	1	0	1	#NAME?	Fragile.X.syndrome	1523	ulcerative colitis	0
0	20	1	14203	1	0	1	#NAME?	developmental.dysplasia.of.the.hip	1523	ulcerative colitis	0
0	20	7	14197	1	0	1	#NAME?	fibroblast.growth.factor.23.measurement	1523	ulcerative colitis	0
0	20	381	13823	1	0	1	#NAME?	wellbeing.measurement	1523	ulcerative colitis	0
0	20	4	14200	1	0	1	#NAME?	Waldenstrom.macroglobulinemia	1523	ulcerative colitis	0
0	20	1	14203	1	0	1	#NAME?	intra.individual.reaction.time.variability.measurement	1523	ulcerative colitis	0
0	20	1	14203	1	0	1	#NAME?	age.at.diagnosis	1523	ulcerative colitis	0
0	20	5	14199	1	0	1	#NAME?	gestational.blood.glucose.measurement	1523	ulcerative colitis	0
0	20	1	14203	1	0	1	#NAME?	nicotine.dependence.symptom.count	1523	ulcerative colitis	0
0	20	1	14203	1	0	1	#NAME?	CCL11.measurement	1523	ulcerative colitis	0
0	20	2	14202	1	0	1	#NAME?	interleukin.1.alpha.measurement	1523	ulcerative colitis	0
0	20	1	14203	1	0	1	#NAME?	CXCL5.measurement	1523	ulcerative colitis	0
0	20	3	14201	1	0	1	#NAME?	fertility.measurement	1523	ulcerative colitis	0
0	20	8	14196	1	0	1	#NAME?	cognitive.impairment.measurement	1523	ulcerative colitis	0
0	20	4	14200	1	0	1	#NAME?	p.tau.beta.amyloid.1.42.ratio.measurement	1523	ulcerative colitis	0
0	20	1	14203	1	0	1	#NAME?	number.of.pregnancies.measurement	1523	ulcerative colitis	0
0	20	2	14202	1	0	1	#NAME?	exercise	1523	ulcerative colitis	0
0	20	2	14202	1	0	1	#NAME?	red.blood.cell.folate.measurement	1523	ulcerative colitis	0
0	20	16	14188	1	0	1	#NAME?	hip.geometry	1523	ulcerative colitis	0
0	20	4	14200	1	0	1	#NAME?	Childhood.absence.epilepsy	1523	ulcerative colitis	0
0	20	1	14203	1	0	1	#NAME?	Juvenile.myoclonic.epilepsy	1523	ulcerative colitis	0
0	20	6	14198	1	0	1	#NAME?	partial.epilepsy	1523	ulcerative colitis	0
0	20	1	14203	1	0	1	#NAME?	stroke.outcome.severity.measurement	1523	ulcerative colitis	0
0	20	4	14200	1	0	1	#NAME?	AQP4.IgG.positive.neuromyelitis.optica	1523	ulcerative colitis	0
0	20	14	14190	1	0	1	#NAME?	facial.asymmetry.measurement	1523	ulcerative colitis	0
0	20	1	14203	1	0	1	#NAME?	type.2.diabetes.nephropathy	1523	ulcerative colitis	0
1	19	1214	12990	1	0.563202	1	-0.828276	heel.bone.mineral.density	1523	ulcerative colitis	0.05
0	20	7	14197	1	0	1	#NAME?	mitochondrial.DNA.measurement	1523	ulcerative colitis	0
0	20	1	14203	1	0	1	#NAME?	anti.Mullerian.hormone.measurement	1523	ulcerative colitis	0
0	20	233	13971	1	0	1	#NAME?	smoking.initiation	1523	ulcerative colitis	0
0	20	2	14202	1	0	1	#NAME?	reading.and.spelling.ability	1523	ulcerative colitis	0
0	20	4	14200	1	0	1	#NAME?	cystic.fibrosis.associated.meconium.ileum	1523	ulcerative colitis	0
0	20	4	14200	1	0	1	#NAME?	proline.measurement	1523	ulcerative colitis	0
0	20	5	14199	1	0	1	#NAME?	serum.urea.measurement	1523	ulcerative colitis	0
0	20	4	14200	1	0	1	#NAME?	asparagine.measurement	1523	ulcerative colitis	0
0	20	1	14203	1	0	1	#NAME?	fractures	1523	ulcerative colitis	0
0	20	1	14203	1	0	1	#NAME?	ununited	1523	ulcerative colitis	0
0	20	15	14189	1	0	1	#NAME?	eye.colour.measurement	1523	ulcerative colitis	0
0	20	1	14203	1	0	1	#NAME?	suicide.behaviour.measurement	1523	ulcerative colitis	0
0	20	5	14199	1	0	1	#NAME?	proliferative.diabetic.retinopathy	1523	ulcerative colitis	0
0	20	2	14202	1	0	1	#NAME?	tri.iodothyronine.thyroxine.ratio.measurement	1523	ulcerative colitis	0
0	20	7	14197	1	0	1	#NAME?	femoral.neck.bone.geometry	1523	ulcerative colitis	0
0	20	4	14200	1	0	1	#NAME?	response.to.aromatase.inhibitor	1523	ulcerative colitis	0
0	20	52	14152	1	0	1	#NAME?	glycine.measurement	1523	ulcerative colitis	0
0	20	15	14189	1	0	1	#NAME?	worry.measurement	1523	ulcerative colitis	0
0	20	1	14203	1	0	1	#NAME?	NA.	1523	ulcerative colitis	0
0	20	1	14203	1	0	1	#NAME?	amygdala.volume	1523	ulcerative colitis	0
0	20	4	14200	1	0	1	#NAME?	remission	1523	ulcerative colitis	0
0	20	12	14192	1	0	1	#NAME?	breast.milk.measurement	1523	ulcerative colitis	0
0	20	7	14197	1	0	1	#NAME?	alanine.measurement	1523	ulcerative colitis	0
0	20	10	14194	1	0	1	#NAME?	glutamine.measurement	1523	ulcerative colitis	0
0	20	2	14202	1	0	1	#NAME?	ornithine.measurement	1523	ulcerative colitis	0
0	20	4	14200	1	0	1	#NAME?	phenylalanine.measurement	1523	ulcerative colitis	0
0	20	17	14187	1	0	1	#NAME?	serine.measurement	1523	ulcerative colitis	0
0	20	2	14202	1	0	1	#NAME?	histidine.measurement	1523	ulcerative colitis	0
0	20	7	14197	1	0	1	#NAME?	leucine.measurement	1523	ulcerative colitis	0
0	20	2	14202	1	0	1	#NAME?	lysine.measurement	1523	ulcerative colitis	0
0	20	5	14199	1	0	1	#NAME?	methionine.measurement	1523	ulcerative colitis	0
0	20	8	14196	1	0	1	#NAME?	threonine.measurement	1523	ulcerative colitis	0
0	20	2	14202	1	0	1	#NAME?	tryptophan.measurement	1523	ulcerative colitis	0
0	20	3	14201	1	0	1	#NAME?	tyrosine.measurement	1523	ulcerative colitis	0
2	35	196	13991	0.0935417	4.07817	1	2.02792	multiple.sclerosis	1524	rheumatoid arthritis	0.0540541
5	32	409	13778	0.00412538	5.26214	0.27529	2.39565	Crohn.s.disease	1524	rheumatoid arthritis	0.135135
1	36	505	13682	1	0.752597	1	-0.410051	body.height	1524	rheumatoid arthritis	0.027027
0	37	19	14168	1	0	1	#NAME?	drug.induced.liver.injury	1524	rheumatoid arthritis	0
0	37	24	14163	1	0	1	#NAME?	Barrett.s.esophagus	1524	rheumatoid arthritis	0
2	35	416	13771	0.296808	1.89154	1	0.919564	breast.carcinoma	1524	rheumatoid arthritis	0.0540541
0	37	5	14182	1	0	1	#NAME?	mental.or.behavioural.disorder	1524	rheumatoid arthritis	0
0	37	36	14151	1	0	1	#NAME?	biliary.liver.cirrhosis	1524	rheumatoid arthritis	0
0	37	29	14158	1	0	1	#NAME?	serum.albumin.measurement	1524	rheumatoid arthritis	0
0	37	69	14118	1	0	1	#NAME?	alkaline.phosphatase.measurement	1524	rheumatoid arthritis	0
0	37	162	14025	1	0	1	#NAME?	uric.acid.measurement	1524	rheumatoid arthritis	0
0	37	49	14138	1	0	1	#NAME?	serum.alanine.aminotransferase.measurement	1524	rheumatoid arthritis	0
0	37	44	14143	1	0	1	#NAME?	aspartate.aminotransferase.measurement	1524	rheumatoid arthritis	0
0	37	50	14137	1	0	1	#NAME?	creatine.kinase.measurement	1524	rheumatoid arthritis	0
0	37	92	14095	1	0	1	#NAME?	serum.gamma.glutamyl.transferase.measurement	1524	rheumatoid arthritis	0
0	37	82	14105	1	0	1	#NAME?	hemoglobin.measurement	1524	rheumatoid arthritis	0
1	36	418	13769	1	0.915011	1	-0.12814	high.density.lipoprotein.cholesterol.measurement	1524	rheumatoid arthritis	0.027027
0	37	98	14089	1	0	1	#NAME?	hematocrit	1524	rheumatoid arthritis	0
0	37	168	14019	1	0	1	#NAME?	serum.creatinine.measurement	1524	rheumatoid arthritis	0
8	29	2183	12004	0.261489	1.51687	1	0.601098	protein.measurement	1524	rheumatoid arthritis	0.216216
0	37	208	13979	1	0	1	#NAME?	mean.corpuscular.hemoglobin	1524	rheumatoid arthritis	0
0	37	181	14006	1	0	1	#NAME?	mean.corpuscular.volume	1524	rheumatoid arthritis	0
1	36	83	14104	0.197024	4.71892	1	2.23846	leukocyte.count	1524	rheumatoid arthritis	0.027027
0	37	58	14129	1	0	1	#NAME?	urate.measurement	1524	rheumatoid arthritis	0
0	37	402	13785	0.626994	0	1	#NAME?	triglyceride.measurement	1524	rheumatoid arthritis	0
1	36	184	14003	0.384305	2.11382	1	1.07985	platelet.count	1524	rheumatoid arthritis	0.027027
0	37	84	14103	1	0	1	#NAME?	mean.corpuscular.hemoglobin.concentration	1524	rheumatoid arthritis	0
0	37	100	14087	1	0	1	#NAME?	erythrocyte.count	1524	rheumatoid arthritis	0
0	37	5	14182	1	0	1	#NAME?	plasminogen.activator.inhibitor.1.measurement	1524	rheumatoid arthritis	0
0	37	7	14180	1	0	1	#NAME?	lumbar.disc.degeneration	1524	rheumatoid arthritis	0
0	37	2	14185	1	0	1	#NAME?	type.1.diabetes.nephropathy	1524	rheumatoid arthritis	0
0	37	9	14178	1	0	1	#NAME?	response.to.drug	1524	rheumatoid arthritis	0
0	37	20	14167	1	0	1	#NAME?	Behcet.s.syndrome	1524	rheumatoid arthritis	0
0	37	31	14156	1	0	1	#NAME?	CCL2.measurement	1524	rheumatoid arthritis	0
1	36	175	14012	0.369512	2.22385	1	1.15306	C.reactive.protein.measurement	1524	rheumatoid arthritis	0.027027
0	37	15	14172	1	0	1	#NAME?	neuroblastoma	1524	rheumatoid arthritis	0
0	37	3	14184	1	0	1	#NAME?	complement.C3.measurement	1524	rheumatoid arthritis	0
0	37	20	14167	1	0	1	#NAME?	complement.C4.measurement	1524	rheumatoid arthritis	0
0	37	587	13600	0.405024	0	1	#NAME?	smoking.behavior	1524	rheumatoid arthritis	0
0	37	13	14174	1	0	1	#NAME?	telomere.length	1524	rheumatoid arthritis	0
2	35	372	13815	0.254077	2.12191	1	1.08536	type.II.diabetes.mellitus	1524	rheumatoid arthritis	0.0540541
1	36	13	14174	0.035824	30.232	0.956226	4.918	Chronic.Hepatitis.C.infection	1524	rheumatoid arthritis	0.027027
1	36	140	14047	0.308626	2.78672	1	1.47857	asthma	1524	rheumatoid arthritis	0.027027
1	36	82	14105	0.194917	4.77671	1	2.25602	atopic.eczema	1524	rheumatoid arthritis	0.027027
1	36	17	14170	0.045828	23.1286	1	4.53161	immune.system.disease	1524	rheumatoid arthritis	0.027027
0	37	349	13838	1	0	1	#NAME?	low.density.lipoprotein.cholesterol.measurement	1524	rheumatoid arthritis	0
0	37	37	14150	1	0	1	#NAME?	amyotrophic.lateral.sclerosis	1524	rheumatoid arthritis	0
0	37	46	14141	1	0	1	#NAME?	acute.lymphoblastic.leukemia	1524	rheumatoid arthritis	0
0	37	5	14182	1	0	1	#NAME?	hemoglobin.A2.measurement	1524	rheumatoid arthritis	0
1	36	45	14142	0.113082	8.72523	1	3.12519	Sarcoidosis	1524	rheumatoid arthritis	0.027027
0	37	60	14127	1	0	1	#NAME?	thyroid.stimulating.hormone.measurement	1524	rheumatoid arthritis	0
0	37	10	14177	1	0	1	#NAME?	energy.expenditure	1524	rheumatoid arthritis	0
0	37	1	14186	1	0	1	#NAME?	vascular.dementia	1524	rheumatoid arthritis	0
0	37	23	14164	1	0	1	#NAME?	insulin.sensitivity.measurement	1524	rheumatoid arthritis	0
0	37	4	14183	1	0	1	#NAME?	vasoactive.peptide.measurement	1524	rheumatoid arthritis	0
0	37	60	14127	1	0	1	#NAME?	monocyte.count	1524	rheumatoid arthritis	0
0	37	12	14175	1	0	1	#NAME?	cancer.biomarker.measurement	1524	rheumatoid arthritis	0
0	37	3	14184	1	0	1	#NAME?	tetralogy.of.fallot	1524	rheumatoid arthritis	0
2	35	18	14169	0.00121458	44.8493	0.140486	5.48701	antibody.measurement	1524	rheumatoid arthritis	0.0540541
1	36	4	14183	0.0129405	98.0724	0.522134	6.61577	Epstein.Barr.virus.infection	1524	rheumatoid arthritis	0.027027
0	37	36	14151	1	0	1	#NAME?	Abnormality.of.refraction	1524	rheumatoid arthritis	0
4	33	62	14125	2.48833e-05	27.5807	0.00863451	4.78559	lymphoma	1524	rheumatoid arthritis	0.108108
0	37	21	14166	1	0	1	#NAME?	Sickle.cell.anemia	1524	rheumatoid arthritis	0
0	37	11	14176	1	0	1	#NAME?	beta.2.microglobulin.measurement	1524	rheumatoid arthritis	0
2	35	165	14022	0.0698484	4.85475	1	2.2794	Alzheimer.s.disease	1524	rheumatoid arthritis	0.0540541
0	37	8	14179	1	0	1	#NAME?	amyloid.beta.measurement	1524	rheumatoid arthritis	0
0	37	100	14087	1	0	1	#NAME?	bone.density	1524	rheumatoid arthritis	0
0	37	2	14185	1	0	1	#NAME?	renal.transplant.outcome.measurement	1524	rheumatoid arthritis	0
0	37	39	14148	1	0	1	#NAME?	alcohol.dependence	1524	rheumatoid arthritis	0
0	37	65	14122	1	0	1	#NAME?	attention.deficit.hyperactivity.disorder	1524	rheumatoid arthritis	0
0	37	240	13947	1	0	1	#NAME?	unipolar.depression	1524	rheumatoid arthritis	0
7	30	611	13576	0.000931714	5.18322	0.115466	2.37385	schizophrenia	1524	rheumatoid arthritis	0.189189
4	33	305	13882	0.00820456	5.51577	0.406712	2.46356	autism.spectrum.disorder	1524	rheumatoid arthritis	0.108108
0	37	109	14078	1	0	1	#NAME?	bipolar.disorder	1524	rheumatoid arthritis	0
0	37	60	14127	1	0	1	#NAME?	pathological.myopia	1524	rheumatoid arthritis	0
0	37	37	14150	1	0	1	#NAME?	serum.IgG.glycosylation.measurement	1524	rheumatoid arthritis	0
0	37	105	14082	1	0	1	#NAME?	melanoma	1524	rheumatoid arthritis	0
0	37	3	14184	1	0	1	#NAME?	drug.dependence	1524	rheumatoid arthritis	0
0	37	1	14186	1	0	1	#NAME?	red.blood.cell.distribution.width	1524	rheumatoid arthritis	0
0	37	77	14110	1	0	1	#NAME?	age.related.macular.degeneration	1524	rheumatoid arthritis	0
0	37	51	14136	1	0	1	#NAME?	QRS.duration	1524	rheumatoid arthritis	0
1	36	390	13797	1	0.982693	1	-0.0251866	alcohol.consumption.measurement	1524	rheumatoid arthritis	0.027027
0	37	1	14186	1	0	1	#NAME?	Orofacial.clefting.syndrome	1524	rheumatoid arthritis	0
0	37	71	14116	1	0	1	#NAME?	cleft.lip	1524	rheumatoid arthritis	0
0	37	158	14029	1	0	1	#NAME?	coronary.heart.disease	1524	rheumatoid arthritis	0
0	37	3	14184	1	0	1	#NAME?	drinking.behavior	1524	rheumatoid arthritis	0
0	37	34	14153	1	0	1	#NAME?	endometriosis	1524	rheumatoid arthritis	0
1	36	6	14181	0.018071	65.4058	0.591568	6.03135	pulmonary.arterial.hypertension	1524	rheumatoid arthritis	0.027027
0	37	2	14185	1	0	1	#NAME?	aspirin.hydrolysis.measurement	1524	rheumatoid arthritis	0
1	36	40	14147	0.101421	9.81751	1	3.29536	bilirubin.measurement	1524	rheumatoid arthritis	0.027027
0	37	5	14182	1	0	1	#NAME?	estradiol.measurement	1524	rheumatoid arthritis	0
0	37	6	14181	1	0	1	#NAME?	puberty	1524	rheumatoid arthritis	0
0	37	4	14183	1	0	1	#NAME?	height.growth.measurement	1524	rheumatoid arthritis	0
0	37	22	14165	1	0	1	#NAME?	eye.measurement	1524	rheumatoid arthritis	0
1	36	221	13966	0.441652	1.75531	1	0.811726	glomerular.filtration.rate	1524	rheumatoid arthritis	0.027027
0	37	1	14186	1	0	1	#NAME?	response.to.hydrochlorothiazide	1524	rheumatoid arthritis	0
0	37	6	14181	1	0	1	#NAME?	non.alcoholic.fatty.liver.disease	1524	rheumatoid arthritis	0
0	37	6	14181	1	0	1	#NAME?	cirrhosis.of.liver	1524	rheumatoid arthritis	0
0	37	104	14083	1	0	1	#NAME?	hormone.measurement	1524	rheumatoid arthritis	0
0	37	33	14154	1	0	1	#NAME?	thyroxine.measurement	1524	rheumatoid arthritis	0
0	37	23	14164	1	0	1	#NAME?	skin.pigmentation	1524	rheumatoid arthritis	0
0	37	45	14142	1	0	1	#NAME?	ovarian.carcinoma	1524	rheumatoid arthritis	0
0	37	47	14140	1	0	1	#NAME?	glaucoma	1524	rheumatoid arthritis	0
1	36	13	14174	0.035824	30.232	0.956226	4.918	cervical.carcinoma	1524	rheumatoid arthritis	0.027027
0	37	2	14185	1	0	1	#NAME?	mathematical.ability	1524	rheumatoid arthritis	0
1	36	254	13933	0.488388	1.52364	1	0.607524	prostate.carcinoma	1524	rheumatoid arthritis	0.027027
0	37	13	14174	1	0	1	#NAME?	t.tau.measurement	1524	rheumatoid arthritis	0
0	37	10	14177	1	0	1	#NAME?	p.tau.measurement	1524	rheumatoid arthritis	0
0	37	75	14112	1	0	1	#NAME?	age.at.menopause	1524	rheumatoid arthritis	0
0	37	84	14103	1	0	1	#NAME?	obesity	1524	rheumatoid arthritis	0
0	37	2	14185	1	0	1	#NAME?	neonate	1524	rheumatoid arthritis	0
0	37	2	14185	1	0	1	#NAME?	sum.of.skinfolds	1524	rheumatoid arthritis	0
0	37	11	14176	1	0	1	#NAME?	fat.body.mass	1524	rheumatoid arthritis	0
0	37	11	14176	1	0	1	#NAME?	birth.weight	1524	rheumatoid arthritis	0
3	34	602	13585	0.207267	1.99103	1	0.993514	body.mass.index	1524	rheumatoid arthritis	0.0810811
0	37	12	14175	1	0	1	#NAME?	interstitial.lung.disease	1524	rheumatoid arthritis	0
3	34	45	14142	0.000258535	27.6923	0.0498398	4.79141	Graves.disease	1524	rheumatoid arthritis	0.0810811
0	37	9	14178	1	0	1	#NAME?	energy.intake	1524	rheumatoid arthritis	0
0	37	11	14176	1	0	1	#NAME?	survival.time	1524	rheumatoid arthritis	0
0	37	47	14140	1	0	1	#NAME?	squamous.cell.carcinoma	1524	rheumatoid arthritis	0
0	37	25	14162	1	0	1	#NAME?	esophageal.carcinoma	1524	rheumatoid arthritis	0
0	37	95	14092	1	0	1	#NAME?	venous.thromboembolism	1524	rheumatoid arthritis	0
0	37	4	14183	1	0	1	#NAME?	anti.Helicobacter.pylori.serum.IgG.measurement	1524	rheumatoid arthritis	0
1	36	21	14166	0.055731	18.72	1	4.22651	testicular.carcinoma	1524	rheumatoid arthritis	0.027027
0	37	60	14127	1	0	1	#NAME?	fatty.acid.measurement	1524	rheumatoid arthritis	0
0	37	1194	12993	0.0708592	0	1	#NAME?	scoliosis	1524	rheumatoid arthritis	0
0	37	752	13435	0.263361	0	1	#NAME?	systolic.blood.pressure	1524	rheumatoid arthritis	0
0	37	7	14180	1	0	1	#NAME?	response.to.high.sodium.diet	1524	rheumatoid arthritis	0
0	37	7	14180	1	0	1	#NAME?	response.to.dietary.potassium.supplementation	1524	rheumatoid arthritis	0
0	37	456	13731	0.632569	0	1	#NAME?	diastolic.blood.pressure	1524	rheumatoid arthritis	0
0	37	5	14182	1	0	1	#NAME?	response.to.low.sodium.diet	1524	rheumatoid arthritis	0
0	37	201	13986	1	0	1	#NAME?	mean.arterial.pressure	1524	rheumatoid arthritis	0
4	33	234	13953	0.00327262	7.2233	0.249254	2.85266	rheumatoid.arthritis	1524	rheumatoid arthritis	0.108108
0	37	17	14170	1	0	1	#NAME?	schizoaffective.disorder	1524	rheumatoid arthritis	0
0	37	80	14107	1	0	1	#NAME?	fibrinogen.measurement	1524	rheumatoid arthritis	0
1	36	20	14167	0.0532647	19.6487	1	4.29636	narcolepsy.with.cataplexy	1524	rheumatoid arthritis	0.027027
0	37	22	14165	1	0	1	#NAME?	sporadic.amyotrophic.lateral.sclerosis	1524	rheumatoid arthritis	0
0	37	12	14175	1	0	1	#NAME?	osteoarthritis	1524	rheumatoid arthritis	0
0	37	13	14174	1	0	1	#NAME?	B.cell.acute.lymphoblastic.leukemia	1524	rheumatoid arthritis	0
2	35	107	14080	0.0325569	7.51651	0.900522	2.91006	celiac.disease	1524	rheumatoid arthritis	0.0540541
0	37	148	14039	1	0	1	#NAME?	stroke	1524	rheumatoid arthritis	0
0	37	39	14148	1	0	1	#NAME?	large.artery.stroke	1524	rheumatoid arthritis	0
0	37	80	14107	1	0	1	#NAME?	response.to.bronchodilator	1524	rheumatoid arthritis	0
0	37	16	14171	1	0	1	#NAME?	response.to.corticosteroid	1524	rheumatoid arthritis	0
0	37	28	14159	1	0	1	#NAME?	calcium.measurement	1524	rheumatoid arthritis	0
2	35	90	14097	0.0237989	8.94592	0.711915	3.16123	response.to.vaccine	1524	rheumatoid arthritis	0.0540541
0	37	7	14180	1	0	1	#NAME?	serum.ST2.measurement	1524	rheumatoid arthritis	0
2	35	77	14110	0.0178895	10.4614	0.591568	3.38701	chronic.lymphocytic.leukemia	1524	rheumatoid arthritis	0.0540541
0	37	16	14171	1	0	1	#NAME?	serum.IgE.measurement	1524	rheumatoid arthritis	0
0	37	2	14185	1	0	1	#NAME?	functional.laterality	1524	rheumatoid arthritis	0
0	37	1	14186	1	0	1	#NAME?	dyslexia	1524	rheumatoid arthritis	0
0	37	85	14102	1	0	1	#NAME?	A1C.measurement	1524	rheumatoid arthritis	0
0	37	5	14182	1	0	1	#NAME?	follicle.stimulating.hormone.measurement	1524	rheumatoid arthritis	0
0	37	3	14184	1	0	1	#NAME?	triple.negative.breast.cancer	1524	rheumatoid arthritis	0
0	37	107	14080	1	0	1	#NAME?	chronic.kidney.disease	1524	rheumatoid arthritis	0
0	37	61	14126	1	0	1	#NAME?	Tuberculosis	1524	rheumatoid arthritis	0
0	37	4	14183	1	0	1	#NAME?	thrombin.generation.potential.measurement	1524	rheumatoid arthritis	0
0	37	1	14186	1	0	1	#NAME?	contrast.sensitivity.measurement	1524	rheumatoid arthritis	0
0	37	24	14163	1	0	1	#NAME?	bladder.carcinoma	1524	rheumatoid arthritis	0
0	37	26	14161	1	0	1	#NAME?	adiponectin.measurement	1524	rheumatoid arthritis	0
0	37	39	14148	1	0	1	#NAME?	cognitive.decline	1524	rheumatoid arthritis	0
1	36	372	13815	0.626364	1.03159	1	0.0448762	total.cholesterol.measurement	1524	rheumatoid arthritis	0.027027
0	37	185	14002	1	0	1	#NAME?	alcohol.drinking	1524	rheumatoid arthritis	0
0	37	4	14183	1	0	1	#NAME?	serum.dimethylarginine.measurement	1524	rheumatoid arthritis	0
0	37	2	14185	1	0	1	#NAME?	asymmetrical.dimethylarginine.measurement	1524	rheumatoid arthritis	0
0	37	30	14157	1	0	1	#NAME?	acne	1524	rheumatoid arthritis	0
0	37	55	14132	1	0	1	#NAME?	basal.cell.carcinoma	1524	rheumatoid arthritis	0
0	37	16	14171	1	0	1	#NAME?	bone.quantitative.ultrasound.measurement	1524	rheumatoid arthritis	0
3	34	40	14147	0.000186127	31.1504	0.0403664	4.96118	Hodgkins.lymphoma	1524	rheumatoid arthritis	0.0810811
0	37	88	14099	1	0	1	#NAME?	age.at.onset	1524	rheumatoid arthritis	0
0	37	177	14010	1	0	1	#NAME?	colorectal.cancer	1524	rheumatoid arthritis	0
0	37	8	14179	1	0	1	#NAME?	gamma.linolenic.acid.measurement	1524	rheumatoid arthritis	0
1	36	17	14170	0.045828	23.1286	1	4.53161	Sjogren.syndrome	1524	rheumatoid arthritis	0.027027
0	37	2	14185	1	0	1	#NAME?	small.intestine.neuroendocrine.tumor	1524	rheumatoid arthritis	0
0	37	44	14143	1	0	1	#NAME?	cognitive.impairment	1524	rheumatoid arthritis	0
0	37	37	14150	1	0	1	#NAME?	cognitive.decline.measurement	1524	rheumatoid arthritis	0
0	37	8	14179	1	0	1	#NAME?	cerebral.amyloid.deposition.measurement	1524	rheumatoid arthritis	0
0	37	4	14183	1	0	1	#NAME?	carotid.artery.intima.media.thickness	1524	rheumatoid arthritis	0
0	37	1	14186	1	0	1	#NAME?	collagenous.colitis	1524	rheumatoid arthritis	0
0	37	12	14175	1	0	1	#NAME?	malaria	1524	rheumatoid arthritis	0
1	36	84	14103	0.199125	4.66247	1	2.2211	primary.biliary.cirrhosis	1524	rheumatoid arthritis	0.027027
0	37	54	14133	1	0	1	#NAME?	myocardial.infarction	1524	rheumatoid arthritis	0
0	37	1	14186	1	0	1	#NAME?	influenza.A..H1N1.	1524	rheumatoid arthritis	0
0	37	40	14147	1	0	1	#NAME?	lipoprotein.A.measurement	1524	rheumatoid arthritis	0
0	37	577	13610	0.404166	0	1	#NAME?	pulse.pressure.measurement	1524	rheumatoid arthritis	0
0	37	18	14169	1	0	1	#NAME?	mucocutaneous.lymph.node.syndrome	1524	rheumatoid arthritis	0
0	37	4	14183	1	0	1	#NAME?	coronary.aneurysm	1524	rheumatoid arthritis	0
4	33	44	14143	6.94626e-06	38.8617	0.00602588	5.28028	myositis	1524	rheumatoid arthritis	0.108108
0	37	25	14162	1	0	1	#NAME?	response.to.lithium.ion	1524	rheumatoid arthritis	0
0	37	19	14168	1	0	1	#NAME?	peripheral.arterial.disease	1524	rheumatoid arthritis	0
0	37	13	14174	1	0	1	#NAME?	response.to.radiation	1524	rheumatoid arthritis	0
0	37	13	14174	1	0	1	#NAME?	Cystic.fibrosis	1524	rheumatoid arthritis	0
0	37	9	14178	1	0	1	#NAME?	lung.disease.severity.measurement	1524	rheumatoid arthritis	0
0	37	46	14141	1	0	1	#NAME?	von.Willebrand.factor.measurement	1524	rheumatoid arthritis	0
0	37	4	14183	1	0	1	#NAME?	alcoholic.liver.cirrhosis	1524	rheumatoid arthritis	0
1	36	1	14186	0.00519589	385.833	0.281715	8.59183	skin.and.soft.tissue.Staphylococcus.aureus.infection	1524	rheumatoid arthritis	0.027027
1	36	67	14120	0.162667	5.85202	1	2.54894	Testicular.Germ.Cell.Tumor	1524	rheumatoid arthritis	0.027027
1	36	61	14126	0.149418	6.43015	1	2.68485	lung.adenocarcinoma	1524	rheumatoid arthritis	0.027027
4	33	247	13940	0.00395755	6.83828	0.274654	2.77363	systemic.lupus.erythematosus	1524	rheumatoid arthritis	0.108108
0	37	27	14160	1	0	1	#NAME?	esophageal.adenocarcinoma	1524	rheumatoid arthritis	0
2	35	294	13893	0.179453	2.69988	1	1.43289	depressive.symptom.measurement	1524	rheumatoid arthritis	0.0540541
0	37	5	14182	1	0	1	#NAME?	stressful.life.event.measurement	1524	rheumatoid arthritis	0
0	37	4	14183	1	0	1	#NAME?	behavioural.disinhibition.measurement	1524	rheumatoid arthritis	0
0	37	166	14021	1	0	1	#NAME?	risky.sexual.behaviour.measurement	1524	rheumatoid arthritis	0
0	37	12	14175	1	0	1	#NAME?	subcutaneous.adipose.tissue.measurement	1524	rheumatoid arthritis	0
0	37	15	14172	1	0	1	#NAME?	interleukin.10.measurement	1524	rheumatoid arthritis	0
0	37	47	14140	1	0	1	#NAME?	HIV.1.infection	1524	rheumatoid arthritis	0
0	37	4	14183	1	0	1	#NAME?	HIV.viral.set.point.measurement	1524	rheumatoid arthritis	0
0	37	36	14151	1	0	1	#NAME?	childhood.onset.asthma	1524	rheumatoid arthritis	0
0	37	12	14175	1	0	1	#NAME?	atopic.march	1524	rheumatoid arthritis	0
0	37	20	14167	1	0	1	#NAME?	diarrhea	1524	rheumatoid arthritis	0
0	37	3	14184	1	0	1	#NAME?	leukopenia	1524	rheumatoid arthritis	0
0	37	4	14183	1	0	1	#NAME?	response.to.thiopurine	1524	rheumatoid arthritis	0
1	36	314	13873	0.563803	1.22724	1	0.295421	inflammatory.bowel.disease	1524	rheumatoid arthritis	0.027027
0	37	18	14169	1	0	1	#NAME?	gastric.carcinoma	1524	rheumatoid arthritis	0
0	37	336	13851	1	0	1	#NAME?	cancer	1524	rheumatoid arthritis	0
0	37	2	14185	1	0	1	#NAME?	response.to.pazopanib	1524	rheumatoid arthritis	0
0	37	7	14180	1	0	1	#NAME?	nicotine.dependence	1524	rheumatoid arthritis	0
0	37	1	14186	1	0	1	#NAME?	glucose.homeostasis.measurement	1524	rheumatoid arthritis	0
0	37	7	14180	1	0	1	#NAME?	acute.insulin.response.measurement	1524	rheumatoid arthritis	0
0	37	1	14186	1	0	1	#NAME?	disposition.index.measurement	1524	rheumatoid arthritis	0
2	35	31	14156	0.00330423	26.0654	0.249254	4.70406	IGA.glomerulonephritis	1524	rheumatoid arthritis	0.0540541
0	37	1	14186	1	0	1	#NAME?	white.wine.liking.measurement	1524	rheumatoid arthritis	0
0	37	9	14178	1	0	1	#NAME?	seropositivity.measurement	1524	rheumatoid arthritis	0
0	37	2	14185	1	0	1	#NAME?	Chlamydia.pneumoniae.seropositivity	1524	rheumatoid arthritis	0
0	37	74	14113	1	0	1	#NAME?	cleft.palate	1524	rheumatoid arthritis	0
0	37	10	14177	1	0	1	#NAME?	drug.use.measurement	1524	rheumatoid arthritis	0
0	37	4	14183	1	0	1	#NAME?	aspirin.use.measurement	1524	rheumatoid arthritis	0
0	37	4	14183	1	0	1	#NAME?	NSAID.use.measurement	1524	rheumatoid arthritis	0
0	37	1194	12993	0.0708592	0	1	#NAME?	adolescent.idiopathic.scoliosis	1524	rheumatoid arthritis	0
2	35	15	14172	0.000873665	53.8431	0.115466	5.75069	chronic.hepatitis.B.infection	1524	rheumatoid arthritis	0.0540541
0	37	2	14185	1	0	1	#NAME?	response.to.triamcinolone.acetonide	1524	rheumatoid arthritis	0
0	37	2	14185	1	0	1	#NAME?	intraocular.pressure.change.measurement	1524	rheumatoid arthritis	0
0	37	3	14184	1	0	1	#NAME?	peanut.allergy.measurement	1524	rheumatoid arthritis	0
0	37	1	14186	1	0	1	#NAME?	response.to.dalcetrapib	1524	rheumatoid arthritis	0
0	37	61	14126	1	0	1	#NAME?	acute.coronary.syndrome	1524	rheumatoid arthritis	0
0	37	8	14179	1	0	1	#NAME?	cardiovascular.event.measurement	1524	rheumatoid arthritis	0
1	36	6	14181	0.018071	65.4058	0.591568	6.03135	IgG.index	1524	rheumatoid arthritis	0.027027
1	36	9	14178	0.025718	43.638	0.731488	5.44751	oligoclonal.band.measurement	1524	rheumatoid arthritis	0.027027
0	37	19	14168	1	0	1	#NAME?	hippocampal.volume	1524	rheumatoid arthritis	0
0	37	13	14174	1	0	1	#NAME?	brain.volume.measurement	1524	rheumatoid arthritis	0
0	37	18	14169	1	0	1	#NAME?	intracranial.volume.measurement	1524	rheumatoid arthritis	0
0	37	19	14168	1	0	1	#NAME?	thyroid.carcinoma	1524	rheumatoid arthritis	0
0	37	36	14151	1	0	1	#NAME?	optic.disc.area.measurement	1524	rheumatoid arthritis	0
0	37	45	14142	1	0	1	#NAME?	optic.cup.area.measurement	1524	rheumatoid arthritis	0
0	37	69	14118	1	0	1	#NAME?	wet.macular.degeneration	1524	rheumatoid arthritis	0
0	37	7	14180	1	0	1	#NAME?	axial.length.measurement	1524	rheumatoid arthritis	0
0	37	25	14162	1	0	1	#NAME?	renal.cell.carcinoma	1524	rheumatoid arthritis	0
0	37	42	14145	1	0	1	#NAME?	corneal.topography	1524	rheumatoid arthritis	0
0	37	62	14125	1	0	1	#NAME?	estrogen.receptor.negative.breast.cancer	1524	rheumatoid arthritis	0
0	37	3	14184	1	0	1	#NAME?	gene.methylation.measurement	1524	rheumatoid arthritis	0
0	37	326	13861	1	0	1	#NAME?	blood.metabolite.measurement	1524	rheumatoid arthritis	0
0	37	2	14185	1	0	1	#NAME?	X12063.measurement	1524	rheumatoid arthritis	0
0	37	1	14186	1	0	1	#NAME?	mannose.measurement	1524	rheumatoid arthritis	0
0	37	3	14184	1	0	1	#NAME?	facial.pigmentation.measurement	1524	rheumatoid arthritis	0
0	37	5	14182	1	0	1	#NAME?	cytotoxicity.measurement	1524	rheumatoid arthritis	0
0	37	25	14162	1	0	1	#NAME?	response.to.clozapine	1524	rheumatoid arthritis	0
0	37	3	14184	1	0	1	#NAME?	ADAMTS13.activity.measurement	1524	rheumatoid arthritis	0
0	37	2	14185	1	0	1	#NAME?	APOE.carrier.status	1524	rheumatoid arthritis	0
0	37	2	14185	1	0	1	#NAME?	sporadic.Creutzfeld.Jacob.disease	1524	rheumatoid arthritis	0
0	37	2	14185	1	0	1	#NAME?	Bladder.exstrophy	1524	rheumatoid arthritis	0
0	37	20	14167	1	0	1	#NAME?	peripheral.neuropathy	1524	rheumatoid arthritis	0
0	37	7	14180	1	0	1	#NAME?	response.to.vincristine	1524	rheumatoid arthritis	0
0	37	21	14166	1	0	1	#NAME?	gout	1524	rheumatoid arthritis	0
0	37	21	14166	1	0	1	#NAME?	response.to.selective.serotonin.reuptake.inhibitor	1524	rheumatoid arthritis	0
0	37	2	14185	1	0	1	#NAME?	recalcitrant.atopic.dermatitis	1524	rheumatoid arthritis	0
0	37	8	14179	1	0	1	#NAME?	interleukin.6.measurement	1524	rheumatoid arthritis	0
0	37	1	14186	1	0	1	#NAME?	response.to.cytokine	1524	rheumatoid arthritis	0
3	34	473	13714	0.125734	2.55811	1	1.35508	psoriasis	1524	rheumatoid arthritis	0.0810811
0	37	2	14185	1	0	1	#NAME?	asparaginase.hypersensitivity	1524	rheumatoid arthritis	0
0	37	2	14185	1	0	1	#NAME?	response.to.lapatinib	1524	rheumatoid arthritis	0
1	36	53	14134	0.131435	7.40488	1	2.88848	multiple.myeloma	1524	rheumatoid arthritis	0.027027
0	37	31	14156	1	0	1	#NAME?	monoclonal.gammopathy	1524	rheumatoid arthritis	0
0	37	3	14184	1	0	1	#NAME?	cancer.aggressiveness.measurement	1524	rheumatoid arthritis	0
0	37	3	14184	1	0	1	#NAME?	Gleason.score.measurement	1524	rheumatoid arthritis	0
0	37	2	14185	1	0	1	#NAME?	response.to.paclitaxel	1524	rheumatoid arthritis	0
3	34	62	14125	0.000633362	20.088	0.0998984	4.32826	autoimmune.thyroid.disease	1524	rheumatoid arthritis	0.0810811
3	34	157	14030	0.00820151	7.88165	0.406712	2.9785	type.I.diabetes.mellitus	1524	rheumatoid arthritis	0.0810811
0	37	3	14184	1	0	1	#NAME?	childhood.cancer	1524	rheumatoid arthritis	0
0	37	4	14183	1	0	1	#NAME?	Pituitary.Gland.Adenoma	1524	rheumatoid arthritis	0
0	37	5	14182	1	0	1	#NAME?	radius.bone.mineral.density	1524	rheumatoid arthritis	0
0	37	9	14178	1	0	1	#NAME?	bone.mineral.content.measurement	1524	rheumatoid arthritis	0
0	37	9	14178	1	0	1	#NAME?	magnesium.measurement	1524	rheumatoid arthritis	0
0	37	10	14177	1	0	1	#NAME?	ovarian.mucinous.adenocarcinoma	1524	rheumatoid arthritis	0
0	37	6	14181	1	0	1	#NAME?	Corticobasal.degeneration	1524	rheumatoid arthritis	0
0	37	74	14113	1	0	1	#NAME?	intraocular.pressure.measurement	1524	rheumatoid arthritis	0
0	37	23	14164	1	0	1	#NAME?	Malignant.epithelial.tumor.of.ovary	1524	rheumatoid arthritis	0
0	37	1	14186	1	0	1	#NAME?	superior.frontal.gyrus.grey.matter.volume.measurement	1524	rheumatoid arthritis	0
0	37	16	14171	1	0	1	#NAME?	dense.area.measurement	1524	rheumatoid arthritis	0
0	37	17	14170	1	0	1	#NAME?	mammographic.density.measurement	1524	rheumatoid arthritis	0
0	37	2	14185	1	0	1	#NAME?	non.dense.area.measurement	1524	rheumatoid arthritis	0
0	37	6	14181	1	0	1	#NAME?	mammographic.density.percentage	1524	rheumatoid arthritis	0
0	37	1	14186	1	0	1	#NAME?	cumulative.dose.response.to.bevacizumab	1524	rheumatoid arthritis	0
0	37	1	14186	1	0	1	#NAME?	chemotherapy.induced.hypertension	1524	rheumatoid arthritis	0
0	37	6	14181	1	0	1	#NAME?	longitudinal.BMI.measurement	1524	rheumatoid arthritis	0
0	37	4	14183	1	0	1	#NAME?	reading	1524	rheumatoid arthritis	0
1	36	5	14182	0.015509	78.4107	0.561563	6.29298	Vogt.Koyanagi.Harada.disease	1524	rheumatoid arthritis	0.027027
0	37	5	14182	1	0	1	#NAME?	selenium.measurement	1524	rheumatoid arthritis	0
0	37	2	14185	1	0	1	#NAME?	angiotensin.converting.enzyme.measurement	1524	rheumatoid arthritis	0
0	37	13	14174	1	0	1	#NAME?	Alzheimer.s.disease.biomarker.measurement	1524	rheumatoid arthritis	0
0	37	4	14183	1	0	1	#NAME?	CCL4.measurement	1524	rheumatoid arthritis	0
0	37	4	14183	1	0	1	#NAME?	matrix.metalloproteinase.measurement	1524	rheumatoid arthritis	0
0	37	15	14172	1	0	1	#NAME?	response.to.statin	1524	rheumatoid arthritis	0
0	37	60	14127	1	0	1	#NAME?	fasting.blood.glucose.measurement	1524	rheumatoid arthritis	0
0	37	37	14150	1	0	1	#NAME?	optic.disc.size.measurement	1524	rheumatoid arthritis	0
0	37	2	14185	1	0	1	#NAME?	infant.expressive.language.ability	1524	rheumatoid arthritis	0
0	37	50	14137	1	0	1	#NAME?	brain.aneurysm	1524	rheumatoid arthritis	0
0	37	29	14158	1	0	1	#NAME?	vitamin.D.measurement	1524	rheumatoid arthritis	0
0	37	4	14183	1	0	1	#NAME?	hypermetropia	1524	rheumatoid arthritis	0
0	37	131	14056	1	0	1	#NAME?	Myopia	1524	rheumatoid arthritis	0
0	37	154	14033	1	0	1	#NAME?	self.reported.educational.attainment	1524	rheumatoid arthritis	0
0	37	13	14174	1	0	1	#NAME?	coffee.consumption	1524	rheumatoid arthritis	0
0	37	10	14177	1	0	1	#NAME?	cups.of.coffee.per.day.measurement	1524	rheumatoid arthritis	0
0	37	18	14169	1	0	1	#NAME?	protein.C.measurement	1524	rheumatoid arthritis	0
1	36	110	14077	0.251915	3.55385	1	1.82938	hypertension	1524	rheumatoid arthritis	0.027027
0	37	2	14185	1	0	1	#NAME?	typhoid.fever	1524	rheumatoid arthritis	0
0	37	1	14186	1	0	1	#NAME?	episodic.memory	1524	rheumatoid arthritis	0
0	37	1	14186	1	0	1	#NAME?	psychotic.symptoms	1524	rheumatoid arthritis	0
0	37	10	14177	1	0	1	#NAME?	eosinophilic.esophagitis	1524	rheumatoid arthritis	0
1	36	78	14109	0.186437	5.02324	1	2.32862	PR.interval	1524	rheumatoid arthritis	0.027027
1	36	35	14152	0.0896101	11.2239	1	3.4885	leprosy	1524	rheumatoid arthritis	0.027027
1	36	6	14181	0.018071	65.4058	0.591568	6.03135	Hashimoto.s.thyroiditis	1524	rheumatoid arthritis	0.027027
0	37	63	14124	1	0	1	#NAME?	prostate.specific.antigen.measurement	1524	rheumatoid arthritis	0
0	37	11	14176	1	0	1	#NAME?	Stevens.Johnson.syndrome	1524	rheumatoid arthritis	0
0	37	11	14176	1	0	1	#NAME?	toxic.epidermal.necrolysis	1524	rheumatoid arthritis	0
0	37	25	14162	1	0	1	#NAME?	iron.biomarker.measurement	1524	rheumatoid arthritis	0
0	37	13	14174	1	0	1	#NAME?	ferritin.measurement	1524	rheumatoid arthritis	0
0	37	16	14171	1	0	1	#NAME?	transferrin.saturation.measurement	1524	rheumatoid arthritis	0
0	37	12	14175	1	0	1	#NAME?	transferrin.measurement	1524	rheumatoid arthritis	0
0	37	10	14177	1	0	1	#NAME?	serum.iron.measurement	1524	rheumatoid arthritis	0
0	37	4	14183	1	0	1	#NAME?	post.traumatic.stress.disorder	1524	rheumatoid arthritis	0
0	37	4	14183	1	0	1	#NAME?	Astigmatism	1524	rheumatoid arthritis	0
0	37	21	14166	1	0	1	#NAME?	total.iron.binding.capacity	1524	rheumatoid arthritis	0
0	37	28	14159	1	0	1	#NAME?	beta.amyloid.1.42.measurement	1524	rheumatoid arthritis	0
0	37	102	14085	1	0	1	#NAME?	cerebrospinal.fluid.biomarker.measurement	1524	rheumatoid arthritis	0
0	37	6	14181	1	0	1	#NAME?	left.inferior.lateral.ventricle.volume.measurement	1524	rheumatoid arthritis	0
0	37	4	14183	1	0	1	#NAME?	pulmonary.artery.enlargement	1524	rheumatoid arthritis	0
0	37	58	14129	1	0	1	#NAME?	chronic.obstructive.pulmonary.disease	1524	rheumatoid arthritis	0
0	37	25	14162	1	0	1	#NAME?	membranous.glomerulonephritis	1524	rheumatoid arthritis	0
0	37	4	14183	1	0	1	#NAME?	sleep.duration	1524	rheumatoid arthritis	0
0	37	5	14182	1	0	1	#NAME?	chronic.bronchitis	1524	rheumatoid arthritis	0
0	37	2	14185	1	0	1	#NAME?	GFR.change.measurement	1524	rheumatoid arthritis	0
0	37	4	14183	1	0	1	#NAME?	cervical.artery.dissection	1524	rheumatoid arthritis	0
0	37	1	14186	1	0	1	#NAME?	Kashin.Beck.disease	1524	rheumatoid arthritis	0
0	37	2	14185	1	0	1	#NAME?	nicotine.glucuronidation.measurement	1524	rheumatoid arthritis	0
0	37	19	14168	1	0	1	#NAME?	cotinine.glucuronidation.measurement	1524	rheumatoid arthritis	0
3	34	61	14126	0.00060521	20.3996	0.0998984	4.35047	hepatitis	1524	rheumatoid arthritis	0.0810811
0	37	7	14180	1	0	1	#NAME?	L.arginine.measurement	1524	rheumatoid arthritis	0
0	37	2	14185	1	0	1	#NAME?	carbon.monoxide.exhalation.measurement	1524	rheumatoid arthritis	0
0	37	3	14184	1	0	1	#NAME?	symmetrical.dimethylarginine.measurement	1524	rheumatoid arthritis	0
0	37	12	14175	1	0	1	#NAME?	anterior.uveitis	1524	rheumatoid arthritis	0
0	37	1	14186	1	0	1	#NAME?	stricture	1524	rheumatoid arthritis	0
0	37	1	14186	1	0	1	#NAME?	complicated.disease.course	1524	rheumatoid arthritis	0
0	37	8	14179	1	0	1	#NAME?	febrile.seizures	1524	rheumatoid arthritis	0
0	37	6	14181	1	0	1	#NAME?	MMR.related.febrile.seizures	1524	rheumatoid arthritis	0
0	37	1	14186	1	0	1	#NAME?	serum.VEGFR2.concentration.measurement	1524	rheumatoid arthritis	0
0	37	19	14168	1	0	1	#NAME?	infant.body.height	1524	rheumatoid arthritis	0
0	37	10	14177	1	0	1	#NAME?	fetal.hemoglobin.measurement	1524	rheumatoid arthritis	0
0	37	17	14170	1	0	1	#NAME?	longevity	1524	rheumatoid arthritis	0
0	37	3	14184	1	0	1	#NAME?	very.long.chain.saturated.fatty.acid.measurement	1524	rheumatoid arthritis	0
0	37	3	14184	1	0	1	#NAME?	hippocampal.sclerosis.of.aging	1524	rheumatoid arthritis	0
0	37	4	14183	1	0	1	#NAME?	cerebral.amyloid.angiopathy	1524	rheumatoid arthritis	0
0	37	11	14176	1	0	1	#NAME?	response.to.anticoagulant	1524	rheumatoid arthritis	0
0	37	6	14181	1	0	1	#NAME?	soluble.interleukin.2.receptor.subunit.alpha.measurement	1524	rheumatoid arthritis	0
0	37	3	14184	1	0	1	#NAME?	gas.trapping.measurement	1524	rheumatoid arthritis	0
0	37	2	14185	1	0	1	#NAME?	Dysphagia	1524	rheumatoid arthritis	0
0	37	15	14172	1	0	1	#NAME?	nicotine.metabolite.ratio	1524	rheumatoid arthritis	0
0	37	4	14183	1	0	1	#NAME?	erythrocyte.cadmium.measurement	1524	rheumatoid arthritis	0
0	37	10	14177	1	0	1	#NAME?	white.matter.hyperintensity.measurement	1524	rheumatoid arthritis	0
0	37	15	14172	1	0	1	#NAME?	endometrial.carcinoma	1524	rheumatoid arthritis	0
0	37	29	14158	1	0	1	#NAME?	hair.color	1524	rheumatoid arthritis	0
0	37	10	14177	1	0	1	#NAME?	Mitral.valve.prolapse	1524	rheumatoid arthritis	0
0	37	6	14181	1	0	1	#NAME?	skin.sensitivity.to.sun	1524	rheumatoid arthritis	0
0	37	57	14130	1	0	1	#NAME?	Ischemic.stroke	1524	rheumatoid arthritis	0
0	37	3	14184	1	0	1	#NAME?	urinary.S.phenylmercapturic.acid.measurement	1524	rheumatoid arthritis	0
0	37	30	14157	1	0	1	#NAME?	drug.induced.agranulocytosis	1524	rheumatoid arthritis	0
0	37	9	14178	1	0	1	#NAME?	response.to.thioamide	1524	rheumatoid arthritis	0
0	37	3	14184	1	0	1	#NAME?	cardiac.embolism	1524	rheumatoid arthritis	0
0	37	1	14186	1	0	1	#NAME?	clinical.ideal.cardiovascular.health	1524	rheumatoid arthritis	0
0	37	3	14184	1	0	1	#NAME?	seasonal.gut.microbiome.measurement	1524	rheumatoid arthritis	0
0	37	2	14185	1	0	1	#NAME?	lactate.measurement	1524	rheumatoid arthritis	0
0	37	5	14182	1	0	1	#NAME?	trichloroethylene.induced.hypersensitivity	1524	rheumatoid arthritis	0
0	37	7	14180	1	0	1	#NAME?	cingulate.cortex.measurement	1524	rheumatoid arthritis	0
2	35	27	14160	0.00255742	29.9165	0.221856	4.90287	hepatitis.B.infection	1524	rheumatoid arthritis	0.0540541
0	37	4	14183	1	0	1	#NAME?	Susceptibility.to.viral.and.mycobacterial.infections	1524	rheumatoid arthritis	0
0	37	1	14186	1	0	1	#NAME?	intermittent.Staphylococcus.aureus.carrier.status	1524	rheumatoid arthritis	0
0	37	4	14183	1	0	1	#NAME?	lobe.size	1524	rheumatoid arthritis	0
0	37	84	14103	1	0	1	#NAME?	lobe.attachment	1524	rheumatoid arthritis	0
0	37	1	14186	1	0	1	#NAME?	antitragus.size	1524	rheumatoid arthritis	0
0	37	3	14184	1	0	1	#NAME?	helix.rolling	1524	rheumatoid arthritis	0
0	37	3	14184	1	0	1	#NAME?	folding.of.antihelix	1524	rheumatoid arthritis	0
0	37	8	14179	1	0	1	#NAME?	outer.ear.morphology.trait	1524	rheumatoid arthritis	0
0	37	2	14185	1	0	1	#NAME?	gait.measurement	1524	rheumatoid arthritis	0
0	37	2	14185	1	0	1	#NAME?	childhood.aggressive.behaviour.measurement	1524	rheumatoid arthritis	0
2	35	401	13786	0.282245	1.96439	1	0.974083	neuroticism.measurement	1524	rheumatoid arthritis	0.0540541
0	37	12	14175	1	0	1	#NAME?	response.to.lamotrigine	1524	rheumatoid arthritis	0
0	37	14	14173	1	0	1	#NAME?	maculopapular.eruption	1524	rheumatoid arthritis	0
0	37	49	14138	1	0	1	#NAME?	epilepsy	1524	rheumatoid arthritis	0
0	37	34	14153	1	0	1	#NAME?	metastasis.measurement	1524	rheumatoid arthritis	0
0	37	1	14186	1	0	1	#NAME?	date.of.diagnosis	1524	rheumatoid arthritis	0
0	37	4	14183	1	0	1	#NAME?	osteosarcoma	1524	rheumatoid arthritis	0
0	37	2	14185	1	0	1	#NAME?	skin.fluorescence.measurement	1524	rheumatoid arthritis	0
0	37	44	14143	1	0	1	#NAME?	X3.hydroxypropylmercapturic.acid.measurement	1524	rheumatoid arthritis	0
0	37	120	14067	1	0	1	#NAME?	smoking.cessation	1524	rheumatoid arthritis	0
0	37	1	14186	1	0	1	#NAME?	functional.decline.measurement	1524	rheumatoid arthritis	0
0	37	31	14156	1	0	1	#NAME?	smoking.behaviour.measurement	1524	rheumatoid arthritis	0
0	37	22	14165	1	0	1	#NAME?	hip.bone.mineral.density	1524	rheumatoid arthritis	0
0	37	51	14136	1	0	1	#NAME?	urinary.metabolite.measurement	1524	rheumatoid arthritis	0
1	36	1	14186	0.00519589	385.833	0.281715	8.59183	Staphylococcus.aureus.infection	1524	rheumatoid arthritis	0.027027
0	37	28	14159	1	0	1	#NAME?	body.weight	1524	rheumatoid arthritis	0
0	37	31	14156	1	0	1	#NAME?	central.nervous.system.cancer	1524	rheumatoid arthritis	0
0	37	16	14171	1	0	1	#NAME?	glioblastoma.multiforme	1524	rheumatoid arthritis	0
0	37	6	14181	1	0	1	#NAME?	leptin.measurement	1524	rheumatoid arthritis	0
0	37	3	14184	1	0	1	#NAME?	BMI.adjusted.leptin.measurement	1524	rheumatoid arthritis	0
0	37	8	14179	1	0	1	#NAME?	hair.morphology	1524	rheumatoid arthritis	0
0	37	2	14185	1	0	1	#NAME?	hormone.replacement.therapy	1524	rheumatoid arthritis	0
0	37	7	14180	1	0	1	#NAME?	rheumatoid.factor.seropositivity.measurement	1524	rheumatoid arthritis	0
0	37	2	14185	1	0	1	#NAME?	rheumatoid.factor.measurement	1524	rheumatoid arthritis	0
0	37	2	14185	1	0	1	#NAME?	response.to.antidepressant	1524	rheumatoid arthritis	0
0	37	1	14186	1	0	1	#NAME?	entorhinal.cortical.volume	1524	rheumatoid arthritis	0
4	33	369	13818	0.015536	4.53787	0.561563	2.18201	ulcerative.colitis	1524	rheumatoid arthritis	0.108108
1	36	31	14156	0.0800529	12.6727	1	3.66366	factor.VIII.measurement	1524	rheumatoid arthritis	0.027027
0	37	12	14175	1	0	1	#NAME?	factor.VII.measurement	1524	rheumatoid arthritis	0
0	37	6	14181	1	0	1	#NAME?	emphysema.imaging.measurement	1524	rheumatoid arthritis	0
0	37	20	14167	1	0	1	#NAME?	airway.imaging.measurement	1524	rheumatoid arthritis	0
0	37	4	14183	1	0	1	#NAME?	cardiovascular.disease.biomarker.measurement	1524	rheumatoid arthritis	0
0	37	2	14185	1	0	1	#NAME?	obsessive.compulsive.symptom.measurement	1524	rheumatoid arthritis	0
0	37	22	14165	1	0	1	#NAME?	treatment.refractory.schizophrenia	1524	rheumatoid arthritis	0
0	37	1	14186	1	0	1	#NAME?	sex.ratio	1524	rheumatoid arthritis	0
0	37	5	14182	1	0	1	#NAME?	response.to.risperidone	1524	rheumatoid arthritis	0
0	37	3	14184	1	0	1	#NAME?	response.to.antineoplastic.agent	1524	rheumatoid arthritis	0
0	37	66	14121	1	0	1	#NAME?	heart.rate	1524	rheumatoid arthritis	0
0	37	1	14186	1	0	1	#NAME?	lycopene.measurement	1524	rheumatoid arthritis	0
0	37	55	14132	1	0	1	#NAME?	spine.bone.mineral.density	1524	rheumatoid arthritis	0
0	37	2	14185	1	0	1	#NAME?	platelet.reactivity.measurement	1524	rheumatoid arthritis	0
0	37	1	14186	1	0	1	#NAME?	thrombus.formation.measurement	1524	rheumatoid arthritis	0
0	37	1	14186	1	0	1	#NAME?	rotator.cuff.tear	1524	rheumatoid arthritis	0
0	37	2	14185	1	0	1	#NAME?	hemoglobin.A1.measurement	1524	rheumatoid arthritis	0
0	37	1	14186	1	0	1	#NAME?	small.artery.occlusion	1524	rheumatoid arthritis	0
0	37	2	14185	1	0	1	#NAME?	plasma.betaine.measurement	1524	rheumatoid arthritis	0
0	37	2	14185	1	0	1	#NAME?	angiographic.measurement	1524	rheumatoid arthritis	0
0	37	5	14182	1	0	1	#NAME?	small.vessel.stroke	1524	rheumatoid arthritis	0
0	37	10	14177	1	0	1	#NAME?	FEV.change.measurement	1524	rheumatoid arthritis	0
0	37	1	14186	1	0	1	#NAME?	response.to.montelukast	1524	rheumatoid arthritis	0
0	37	1	14186	1	0	1	#NAME?	response.to.high.fat.food.intake	1524	rheumatoid arthritis	0
0	37	7	14180	1	0	1	#NAME?	triglyceride.change.measurement	1524	rheumatoid arthritis	0
0	37	1	14186	1	0	1	#NAME?	concentration.dose.ratio	1524	rheumatoid arthritis	0
0	37	2	14185	1	0	1	#NAME?	response.to.anticonvulsant	1524	rheumatoid arthritis	0
0	37	39	14148	1	0	1	#NAME?	cutaneous.melanoma	1524	rheumatoid arthritis	0
0	37	1	14186	1	0	1	#NAME?	amyloid.plaque.accumulation.rate	1524	rheumatoid arthritis	0
0	37	1	14186	1	0	1	#NAME?	gastric.cardia.carcinoma	1524	rheumatoid arthritis	0
0	37	14	14173	1	0	1	#NAME?	glycerophospholipid.measurement	1524	rheumatoid arthritis	0
0	37	94	14093	1	0	1	#NAME?	amino.acid.measurement	1524	rheumatoid arthritis	0
0	37	18	14169	1	0	1	#NAME?	sphingolipid.measurement	1524	rheumatoid arthritis	0
0	37	12	14175	1	0	1	#NAME?	acylcarnitine.measurement	1524	rheumatoid arthritis	0
0	37	37	14150	1	0	1	#NAME?	pancreatic.carcinoma	1524	rheumatoid arthritis	0
0	37	2	14185	1	0	1	#NAME?	longitudinal.alcohol.consumption.measurement	1524	rheumatoid arthritis	0
0	37	33	14154	1	0	1	#NAME?	polycystic.ovary.syndrome	1524	rheumatoid arthritis	0
1	36	94	14093	0.219844	4.1637	1	2.05787	Parkinson.s.disease	1524	rheumatoid arthritis	0.027027
0	37	6	14181	1	0	1	#NAME?	kidney.stone	1524	rheumatoid arthritis	0
0	37	15	14172	1	0	1	#NAME?	cutaneous.squamous.cell.carcinoma	1524	rheumatoid arthritis	0
1	36	89	14098	0.209551	4.39926	1	2.13726	nasopharyngeal.neoplasm	1524	rheumatoid arthritis	0.027027
0	37	79	14108	1	0	1	#NAME?	coronary.artery.disease	1524	rheumatoid arthritis	0
0	37	4	14183	1	0	1	#NAME?	diabetic.nephropathy	1524	rheumatoid arthritis	0
0	37	107	14080	1	0	1	#NAME?	lipid.measurement	1524	rheumatoid arthritis	0
0	37	17	14170	1	0	1	#NAME?	coagulation.factor.measurement	1524	rheumatoid arthritis	0
0	37	13	14174	1	0	1	#NAME?	nodular.sclerosis.Hodgkin.lymphoma	1524	rheumatoid arthritis	0
0	37	11	14176	1	0	1	#NAME?	alpha.linolenic.acid.measurement	1524	rheumatoid arthritis	0
0	37	4	14183	1	0	1	#NAME?	dihomo.gamma.linolenic.acid.measurement	1524	rheumatoid arthritis	0
0	37	8	14179	1	0	1	#NAME?	linoleic.acid.measurement	1524	rheumatoid arthritis	0
0	37	7	14180	1	0	1	#NAME?	arachidonic.acid.measurement	1524	rheumatoid arthritis	0
0	37	4	14183	1	0	1	#NAME?	delta.6.desaturase.measurement	1524	rheumatoid arthritis	0
0	37	194	13993	1	0	1	#NAME?	age.at.menarche	1524	rheumatoid arthritis	0
0	37	90	14097	1	0	1	#NAME?	age.related.hearing.impairment	1524	rheumatoid arthritis	0
0	37	3	14184	1	0	1	#NAME?	cannabis.dependence.measurement	1524	rheumatoid arthritis	0
2	35	39	14148	0.00506495	20.7002	0.281715	4.37158	Common.variable.immunodeficiency	1524	rheumatoid arthritis	0.0540541
3	34	303	13884	0.044742	4.04231	1	2.01518	ankylosing.spondylitis	1524	rheumatoid arthritis	0.0810811
2	35	39	14148	0.00506495	20.7002	0.281715	4.37158	autoimmune.disease	1524	rheumatoid arthritis	0.0540541
2	35	70	14117	0.0150107	11.5161	0.561563	3.52557	juvenile.idiopathic.arthritis	1524	rheumatoid arthritis	0.0540541
0	37	5	14182	1	0	1	#NAME?	endometrial.neoplasm	1524	rheumatoid arthritis	0
0	37	59	14128	1	0	1	#NAME?	atrophic.macular.degeneration	1524	rheumatoid arthritis	0
0	37	79	14108	1	0	1	#NAME?	forced.expiratory.volume	1524	rheumatoid arthritis	0
0	37	1	14186	1	0	1	#NAME?	Uveal.Melanoma	1524	rheumatoid arthritis	0
0	37	3	14184	1	0	1	#NAME?	psychosis.predisposition.measurement	1524	rheumatoid arthritis	0
0	37	218	13969	1	0	1	#NAME?	waist.hip.ratio	1524	rheumatoid arthritis	0
0	37	194	13993	1	0	1	#NAME?	BMI.adjusted.waist.hip.ratio	1524	rheumatoid arthritis	0
3	34	267	13920	0.0326991	4.59916	0.900522	2.20137	physical.activity.measurement	1524	rheumatoid arthritis	0.0810811
0	37	1	14186	1	0	1	#NAME?	disease.recurrence	1524	rheumatoid arthritis	0
0	37	25	14162	1	0	1	#NAME?	lean.body.mass	1524	rheumatoid arthritis	0
0	37	2	14185	1	0	1	#NAME?	laterality.measurement	1524	rheumatoid arthritis	0
0	37	18	14169	1	0	1	#NAME?	aortic.root.size	1524	rheumatoid arthritis	0
0	37	12	14175	1	0	1	#NAME?	initial.pursuit.acceleration	1524	rheumatoid arthritis	0
0	37	5	14182	1	0	1	#NAME?	pursuit.maintenance.gain.measurement	1524	rheumatoid arthritis	0
0	37	2	14185	1	0	1	#NAME?	antisaccade.response.measurement	1524	rheumatoid arthritis	0
0	37	2	14185	1	0	1	#NAME?	response.to.trauma.exposure	1524	rheumatoid arthritis	0
0	37	14	14173	1	0	1	#NAME?	alcohol.dependence.measurement	1524	rheumatoid arthritis	0
0	37	2	14185	1	0	1	#NAME?	magnesium.creatinine.ratio.measurement	1524	rheumatoid arthritis	0
0	37	3	14184	1	0	1	#NAME?	idiopathic.osteonecrosis.of.the.femoral.head	1524	rheumatoid arthritis	0
0	37	4	14183	1	0	1	#NAME?	appendicular.lean.mass	1524	rheumatoid arthritis	0
0	37	1	14186	1	0	1	#NAME?	vesicoureteral.reflux	1524	rheumatoid arthritis	0
0	37	8	14179	1	0	1	#NAME?	glucose.dependent.insulinotropic.peptide.measurement	1524	rheumatoid arthritis	0
0	37	18	14169	1	0	1	#NAME?	glucose.tolerance.test	1524	rheumatoid arthritis	0
0	37	25	14162	1	0	1	#NAME?	restless.legs.syndrome	1524	rheumatoid arthritis	0
0	37	37	14150	1	0	1	#NAME?	neutrophil.count	1524	rheumatoid arthritis	0
0	37	11	14176	1	0	1	#NAME?	eye.color	1524	rheumatoid arthritis	0
0	37	9	14178	1	0	1	#NAME?	putamen.volume	1524	rheumatoid arthritis	0
0	37	1	14186	1	0	1	#NAME?	pregnancy.induced.alloimmunization	1524	rheumatoid arthritis	0
0	37	138	14049	1	0	1	#NAME?	intelligence	1524	rheumatoid arthritis	0
0	37	2	14185	1	0	1	#NAME?	spinal.fracture	1524	rheumatoid arthritis	0
0	37	16	14171	1	0	1	#NAME?	heart.rate.variability.measurement	1524	rheumatoid arthritis	0
0	37	2	14185	1	0	1	#NAME?	response.to.metformin	1524	rheumatoid arthritis	0
0	37	3	14184	1	0	1	#NAME?	congenital.left.sided.heart.lesions	1524	rheumatoid arthritis	0
0	37	80	14107	1	0	1	#NAME?	QT.interval	1524	rheumatoid arthritis	0
0	37	2	14185	1	0	1	#NAME?	particulate.matter.air.pollution.measurement	1524	rheumatoid arthritis	0
0	37	5	14182	1	0	1	#NAME?	colorectal.health	1524	rheumatoid arthritis	0
0	37	1	14186	1	0	1	#NAME?	response.to.carbamazepine	1524	rheumatoid arthritis	0
0	37	1	14186	1	0	1	#NAME?	response.to.phenytoin	1524	rheumatoid arthritis	0
0	37	11	14176	1	0	1	#NAME?	overall.survival	1524	rheumatoid arthritis	0
0	37	13	14174	1	0	1	#NAME?	skin.pigmentation.measurement	1524	rheumatoid arthritis	0
0	37	90	14097	1	0	1	#NAME?	suntan	1524	rheumatoid arthritis	0
0	37	3	14184	1	0	1	#NAME?	NT.proBNP.measurement	1524	rheumatoid arthritis	0
0	37	2	14185	1	0	1	#NAME?	midregional.pro.atrial.natriuretic.peptide.measurement	1524	rheumatoid arthritis	0
0	37	25	14162	1	0	1	#NAME?	fasting.blood.insulin.measurement	1524	rheumatoid arthritis	0
0	37	7	14180	1	0	1	#NAME?	HOMA.IR	1524	rheumatoid arthritis	0
0	37	14	14173	1	0	1	#NAME?	HOMA.B	1524	rheumatoid arthritis	0
0	37	3	14184	1	0	1	#NAME?	response.to.opioid	1524	rheumatoid arthritis	0
0	37	1	14186	1	0	1	#NAME?	analgesia.requirement.measurement	1524	rheumatoid arthritis	0
0	37	7	14180	1	0	1	#NAME?	Lewy.body.dementia	1524	rheumatoid arthritis	0
0	37	13	14174	1	0	1	#NAME?	high.altitude.adaptation	1524	rheumatoid arthritis	0
0	37	7	14180	1	0	1	#NAME?	IgG.sialylation.measurement	1524	rheumatoid arthritis	0
0	37	5	14182	1	0	1	#NAME?	IgG.digalactosylation.measurement	1524	rheumatoid arthritis	0
0	37	37	14150	1	0	1	#NAME?	alcoholic.pancreatitis	1524	rheumatoid arthritis	0
0	37	3	14184	1	0	1	#NAME?	knee	1524	rheumatoid arthritis	0
0	37	10	14177	1	0	1	#NAME?	premature.birth	1524	rheumatoid arthritis	0
0	37	40	14147	1	0	1	#NAME?	parental.genotype.effect.measurement	1524	rheumatoid arthritis	0
0	37	11	14176	1	0	1	#NAME?	gestational.age	1524	rheumatoid arthritis	0
0	37	5	14182	1	0	1	#NAME?	dehydroepiandrosterone.sulphate.measurement	1524	rheumatoid arthritis	0
0	37	2	14185	1	0	1	#NAME?	ankle.injury	1524	rheumatoid arthritis	0
0	37	50	14137	1	0	1	#NAME?	disease.progression.measurement	1524	rheumatoid arthritis	0
0	37	11	14176	1	0	1	#NAME?	migraine.without.aura	1524	rheumatoid arthritis	0
2	35	30	14157	0.00310905	26.9317	0.249254	4.75123	systemic.juvenile.idiopathic.arthritis	1524	rheumatoid arthritis	0.0540541
2	35	26	14161	0.00238494	31.0657	0.217783	4.95725	polyarticular.juvenile.idiopathic.arthritis	1524	rheumatoid arthritis	0.0540541
2	35	26	14161	0.00238494	31.0657	0.217783	4.95725	rheumatoid.factor.negative	1524	rheumatoid arthritis	0.0540541
2	35	26	14161	0.00238494	31.0657	0.217783	4.95725	oligoarticular.juvenile.idiopathic.arthritis	1524	rheumatoid arthritis	0.0540541
4	33	58	14129	1.94035e-05	29.4827	0.00863451	4.88179	systemic.scleroderma	1524	rheumatoid arthritis	0.108108
0	37	8	14179	1	0	1	#NAME?	limited.scleroderma	1524	rheumatoid arthritis	0
0	37	17	14170	1	0	1	#NAME?	insulin.response.measurement	1524	rheumatoid arthritis	0
0	37	39	14148	1	0	1	#NAME?	insulin.measurement	1524	rheumatoid arthritis	0
2	35	281	13906	0.167376	2.82748	1	1.49952	sclerosing.cholangitis	1524	rheumatoid arthritis	0.0540541
0	37	1	14186	1	0	1	#NAME?	glucagon.like.peptide.1.measurement	1524	rheumatoid arthritis	0
0	37	19	14168	1	0	1	#NAME?	progranulin.measurement	1524	rheumatoid arthritis	0
0	37	1	14186	1	0	1	#NAME?	tacrolimus.measurement	1524	rheumatoid arthritis	0
0	37	3	14184	1	0	1	#NAME?	matrix.metalloproteinase.8.measurement	1524	rheumatoid arthritis	0
0	37	1	14186	1	0	1	#NAME?	dietary.potassium.intake.measurement	1524	rheumatoid arthritis	0
0	37	4	14183	1	0	1	#NAME?	mixed.cellularity	1524	rheumatoid arthritis	0
0	37	5	14182	1	0	1	#NAME?	BNP.measurement	1524	rheumatoid arthritis	0
0	37	3	14184	1	0	1	#NAME?	B.type.natriuretic.peptide.to.N.terminal.pro.B.type.natriuretic.peptide.ratio	1524	rheumatoid arthritis	0
0	37	2	14185	1	0	1	#NAME?	delayed.reward.discounting.measurement	1524	rheumatoid arthritis	0
0	37	7	14180	1	0	1	#NAME?	food.allergy.measurement	1524	rheumatoid arthritis	0
0	37	2	14185	1	0	1	#NAME?	mean.fractional.anisotropy.measurement	1524	rheumatoid arthritis	0
0	37	12	14175	1	0	1	#NAME?	white.matter.microstructure.measurement	1524	rheumatoid arthritis	0
0	37	4	14183	1	0	1	#NAME?	susceptibility.to.chickenpox.measurement	1524	rheumatoid arthritis	0
1	36	26	14161	0.0679691	15.1156	1	3.91796	susceptibility.to.childhood.ear.infection.measurement	1524	rheumatoid arthritis	0.027027
0	37	1	14186	1	0	1	#NAME?	susceptibility.to.bacterial.meningitis.measurement	1524	rheumatoid arthritis	0
0	37	6	14181	1	0	1	#NAME?	susceptibility.to.cold.sores.measurement	1524	rheumatoid arthritis	0
0	37	1	14186	1	0	1	#NAME?	susceptibility.to.hepatitis.B.infection.measurement	1524	rheumatoid arthritis	0
0	37	2	14185	1	0	1	#NAME?	susceptibility.to.mononucleosis.measurement	1524	rheumatoid arthritis	0
0	37	12	14175	1	0	1	#NAME?	susceptibility.to.mumps.measurement	1524	rheumatoid arthritis	0
3	34	19	14168	2.41167e-05	65.5566	0.00863451	6.03467	susceptibility.to.plantar.warts.measurement	1524	rheumatoid arthritis	0.0810811
0	37	22	14165	1	0	1	#NAME?	susceptibility.to.pneumonia.measurement	1524	rheumatoid arthritis	0
0	37	23	14164	1	0	1	#NAME?	susceptibility.to.Mycobacterium.tuberculosis.infection.measurement	1524	rheumatoid arthritis	0
0	37	4	14183	1	0	1	#NAME?	susceptibility.to.scarlet.fever.measurement	1524	rheumatoid arthritis	0
1	36	42	14145	0.106103	9.349	1	3.22481	susceptibility.to.shingles.measurement	1524	rheumatoid arthritis	0.027027
0	37	4	14183	1	0	1	#NAME?	susceptibility.to.strep.throat.measurement	1524	rheumatoid arthritis	0
1	36	99	14088	0.230008	3.95207	1	1.98261	tonsillectomy.risk.measurement	1524	rheumatoid arthritis	0.027027
0	37	4	14183	1	0	1	#NAME?	susceptibility.to.vaginal.yeast.infection.measurement	1524	rheumatoid arthritis	0
0	37	5	14182	1	0	1	#NAME?	susceptibility.to.urinary.tract.infection.measurement	1524	rheumatoid arthritis	0
0	37	13	14174	1	0	1	#NAME?	N.glycan.measurement	1524	rheumatoid arthritis	0
0	37	27	14160	1	0	1	#NAME?	response.to.darapladib	1524	rheumatoid arthritis	0
0	37	1	14186	1	0	1	#NAME?	lipoprotein.associated.phospholipase.A.2..change.measurement	1524	rheumatoid arthritis	0
0	37	5	14182	1	0	1	#NAME?	maximal.voluntary.ventilation	1524	rheumatoid arthritis	0
0	37	51	14136	1	0	1	#NAME?	pulmonary.function.measurement	1524	rheumatoid arthritis	0
0	37	48	14139	1	0	1	#NAME?	vital.capacity	1524	rheumatoid arthritis	0
0	37	19	14168	1	0	1	#NAME?	hair.shape.measurement	1524	rheumatoid arthritis	0
0	37	1	14186	1	0	1	#NAME?	clinically.amyopathic.dermatomyositis	1524	rheumatoid arthritis	0
0	37	2	14185	1	0	1	#NAME?	luteinizing.hormone.measurement	1524	rheumatoid arthritis	0
0	37	63	14124	1	0	1	#NAME?	femoral.neck.bone.mineral.density	1524	rheumatoid arthritis	0
0	37	54	14133	1	0	1	#NAME?	aging	1524	rheumatoid arthritis	0
0	37	11	14176	1	0	1	#NAME?	Hirschsprung.disease	1524	rheumatoid arthritis	0
0	37	22	14165	1	0	1	#NAME?	hepatocellular.carcinoma	1524	rheumatoid arthritis	0
0	37	1	14186	1	0	1	#NAME?	non.alcoholic.steatohepatitis	1524	rheumatoid arthritis	0
0	37	3	14184	1	0	1	#NAME?	carboxypeptidase.B2.measurement	1524	rheumatoid arthritis	0
0	37	4	14183	1	0	1	#NAME?	thrombin.activatable.fibrinolysis.inhibitor.activation.peptide.measurement	1524	rheumatoid arthritis	0
0	37	2	14185	1	0	1	#NAME?	diffuse.scleroderma	1524	rheumatoid arthritis	0
0	37	2	14185	1	0	1	#NAME?	anti.centromere.antibody.positive.systemic.scleroderma	1524	rheumatoid arthritis	0
0	37	2	14185	1	0	1	#NAME?	anti.topoisomerase.I.antibody.positive.systemic.scleroderma	1524	rheumatoid arthritis	0
0	37	44	14143	1	0	1	#NAME?	lipoprotein.measurement	1524	rheumatoid arthritis	0
0	37	4	14183	1	0	1	#NAME?	total.blood.protein.measurement	1524	rheumatoid arthritis	0
0	37	7	14180	1	0	1	#NAME?	dental.caries	1524	rheumatoid arthritis	0
0	37	3	14184	1	0	1	#NAME?	serum.IgM.measurement	1524	rheumatoid arthritis	0
0	37	1	14186	1	0	1	#NAME?	lipoprotein.associated.phospholipase.A.2..measurement	1524	rheumatoid arthritis	0
0	37	9	14178	1	0	1	#NAME?	serum.IgG.measurement	1524	rheumatoid arthritis	0
4	33	160	14027	0.00083638	10.6197	0.115466	3.40868	lung.carcinoma	1524	rheumatoid arthritis	0.108108
0	37	2	14185	1	0	1	#NAME?	Isolated.scaphocephaly	1524	rheumatoid arthritis	0
0	37	21	14166	1	0	1	#NAME?	response.to.fenofibrate	1524	rheumatoid arthritis	0
0	37	1	14186	1	0	1	#NAME?	response.to.temozolomide	1524	rheumatoid arthritis	0
0	37	43	14144	1	0	1	#NAME?	pancreatitis	1524	rheumatoid arthritis	0
0	37	7	14180	1	0	1	#NAME?	CC16.measurement	1524	rheumatoid arthritis	0
0	37	12	14175	1	0	1	#NAME?	surfactant.protein.D.measurement	1524	rheumatoid arthritis	0
0	37	1	14186	1	0	1	#NAME?	response.to.methotrexate	1524	rheumatoid arthritis	0
0	37	19	14168	1	0	1	#NAME?	resting.heart.rate	1524	rheumatoid arthritis	0
0	37	1	14186	1	0	1	#NAME?	response.to.quetiapine	1524	rheumatoid arthritis	0
0	37	4	14183	1	0	1	#NAME?	alcohol.and.nicotine.codependence	1524	rheumatoid arthritis	0
0	37	118	14069	1	0	1	#NAME?	FEV.FEC.ratio	1524	rheumatoid arthritis	0
0	37	16	14171	1	0	1	#NAME?	digit.length.ratio	1524	rheumatoid arthritis	0
1	36	1	14186	0.00519589	385.833	0.281715	8.59183	visceral.Leishmaniasis	1524	rheumatoid arthritis	0.027027
0	37	444	13743	0.630825	0	1	#NAME?	metabolite.measurement	1524	rheumatoid arthritis	0
1	36	65	14122	0.158273	6.03286	1	2.59284	albumin.globulin.ratio.measurement	1524	rheumatoid arthritis	0.027027
0	37	4	14183	1	0	1	#NAME?	hepatitis.C.induced.liver.cirrhosis	1524	rheumatoid arthritis	0
0	37	3	14184	1	0	1	#NAME?	non.small.cell.lung.carcinoma	1524	rheumatoid arthritis	0
0	37	8	14179	1	0	1	#NAME?	osteoporosis	1524	rheumatoid arthritis	0
0	37	7	14180	1	0	1	#NAME?	glycoprotein.measurement	1524	rheumatoid arthritis	0
0	37	34	14153	1	0	1	#NAME?	renal.system.measurement	1524	rheumatoid arthritis	0
0	37	20	14167	1	0	1	#NAME?	tooth.eruption	1524	rheumatoid arthritis	0
0	37	19	14168	1	0	1	#NAME?	odontogenesis	1524	rheumatoid arthritis	0
0	37	12	14175	1	0	1	#NAME?	brain.connectivity.measurement	1524	rheumatoid arthritis	0
0	37	3	14184	1	0	1	#NAME?	congenital.heart.malformation	1524	rheumatoid arthritis	0
0	37	49	14138	1	0	1	#NAME?	coronary.artery.calcification	1524	rheumatoid arthritis	0
0	37	1	14186	1	0	1	#NAME?	congenital.heart.disease	1524	rheumatoid arthritis	0
0	37	2	14185	1	0	1	#NAME?	serum.selenium.measurement	1524	rheumatoid arthritis	0
2	35	85	14102	0.0214418	9.47745	0.664314	3.2445	Vitiligo	1524	rheumatoid arthritis	0.0540541
0	37	602	13585	0.406707	0	1	#NAME?	DNA.methylation	1524	rheumatoid arthritis	0
1	36	3	14184	0.0103655	130.473	0.449604	7.02761	Granulomatosis.with.Polyangiitis	1524	rheumatoid arthritis	0.027027
0	37	5	14182	1	0	1	#NAME?	anthropometric.measurement	1524	rheumatoid arthritis	0
0	37	5	14182	1	0	1	#NAME?	sexual.dimorphism	1524	rheumatoid arthritis	0
0	37	6	14181	1	0	1	#NAME?	sunburn	1524	rheumatoid arthritis	0
0	37	75	14112	1	0	1	#NAME?	migraine.disorder	1524	rheumatoid arthritis	0
0	37	41	14146	1	0	1	#NAME?	basophil.count	1524	rheumatoid arthritis	0
1	36	23	14164	0.0606449	17.0956	1	4.09556	lymphocyte.count	1524	rheumatoid arthritis	0.027027
0	37	1	14186	1	0	1	#NAME?	aortic.valve.calcification	1524	rheumatoid arthritis	0
0	37	20	14167	1	0	1	#NAME?	allergic.sensitization.measurement	1524	rheumatoid arthritis	0
0	37	51	14136	1	0	1	#NAME?	allergy	1524	rheumatoid arthritis	0
0	37	32	14155	1	0	1	#NAME?	homocysteine.measurement	1524	rheumatoid arthritis	0
0	37	7	14180	1	0	1	#NAME?	myeloperoxidase.measurement	1524	rheumatoid arthritis	0
0	37	2	14185	1	0	1	#NAME?	post.operative.sensory.disturbance	1524	rheumatoid arthritis	0
0	37	1	14186	1	0	1	#NAME?	gastric.bypass	1524	rheumatoid arthritis	0
0	37	1	14186	1	0	1	#NAME?	body.weight.loss	1524	rheumatoid arthritis	0
0	37	4	14183	1	0	1	#NAME?	Brugada.syndrome	1524	rheumatoid arthritis	0
1	36	235	13952	0.461966	1.64909	1	0.721666	waist.circumference	1524	rheumatoid arthritis	0.027027
0	37	9	14178	1	0	1	#NAME?	personality.trait	1524	rheumatoid arthritis	0
0	37	61	14126	1	0	1	#NAME?	cytokine.measurement	1524	rheumatoid arthritis	0
0	37	225	13962	1	0	1	#NAME?	atrial.fibrillation	1524	rheumatoid arthritis	0
0	37	23	14164	1	0	1	#NAME?	breast.size	1524	rheumatoid arthritis	0
0	37	4	14183	1	0	1	#NAME?	cortical.thickness	1524	rheumatoid arthritis	0
0	37	72	14115	1	0	1	#NAME?	androgenetic.alopecia	1524	rheumatoid arthritis	0
0	37	5	14182	1	0	1	#NAME?	visceral.adipose.tissue.measurement	1524	rheumatoid arthritis	0
0	37	5	14182	1	0	1	#NAME?	visceral.subcutaneous.adipose.tissue.ratio	1524	rheumatoid arthritis	0
0	37	17	14170	1	0	1	#NAME?	partial.thromboplastin.time	1524	rheumatoid arthritis	0
0	37	14	14173	1	0	1	#NAME?	prothrombin.time.measurement	1524	rheumatoid arthritis	0
0	37	3	14184	1	0	1	#NAME?	insulin.resistance	1524	rheumatoid arthritis	0
3	34	24	14163	4.53975e-05	51.8762	0.0131274	5.697	anti.neutrophil.antibody.associated.vasculitis	1524	rheumatoid arthritis	0.0810811
0	37	20	14167	1	0	1	#NAME?	sex.hormone.binding.globulin.measurement	1524	rheumatoid arthritis	0
0	37	67	14120	1	0	1	#NAME?	blood.urea.nitrogen.measurement	1524	rheumatoid arthritis	0
0	37	7	14180	1	0	1	#NAME?	resistin.measurement	1524	rheumatoid arthritis	0
1	36	22	14165	0.0581911	17.8656	1	4.15911	hepatitis.C.infection	1524	rheumatoid arthritis	0.027027
0	37	2	14185	1	0	1	#NAME?	Thyrotoxic.periodic.paralysis	1524	rheumatoid arthritis	0
0	37	1	14186	1	0	1	#NAME?	Tourette.syndrome	1524	rheumatoid arthritis	0
0	37	2	14185	1	0	1	#NAME?	lentiform.nucleus.measurement	1524	rheumatoid arthritis	0
0	37	2	14185	1	0	1	#NAME?	vaspin.measurement	1524	rheumatoid arthritis	0
0	37	7	14180	1	0	1	#NAME?	testosterone.measurement	1524	rheumatoid arthritis	0
0	37	2	14185	1	0	1	#NAME?	dihydrotestosterone.measurement	1524	rheumatoid arthritis	0
0	37	45	14142	1	0	1	#NAME?	mean.platelet.volume	1524	rheumatoid arthritis	0
0	37	1	14186	1	0	1	#NAME?	arterial.stiffness.measurement	1524	rheumatoid arthritis	0
0	37	14	14173	1	0	1	#NAME?	RR.interval	1524	rheumatoid arthritis	0
0	37	11	14176	1	0	1	#NAME?	response.to.antipsychotic.drug	1524	rheumatoid arthritis	0
0	37	23	14164	1	0	1	#NAME?	periodontitis	1524	rheumatoid arthritis	0
0	37	5	14182	1	0	1	#NAME?	Hemoglobin.E.disease	1524	rheumatoid arthritis	0
0	37	16	14171	1	0	1	#NAME?	common.carotid.intimal.medial.thickness	1524	rheumatoid arthritis	0
0	37	16	14171	1	0	1	#NAME?	electrocardiography	1524	rheumatoid arthritis	0
1	36	63	14124	0.153857	6.22519	1	2.63812	QRS.complex	1524	rheumatoid arthritis	0.027027
0	37	7	14180	1	0	1	#NAME?	mood.disorder	1524	rheumatoid arthritis	0
0	37	4	14183	1	0	1	#NAME?	angiotensin.converting.enzyme.activity.measurement	1524	rheumatoid arthritis	0
0	37	2	14185	1	0	1	#NAME?	response.to.platelet.aggregation.inhibitor	1524	rheumatoid arthritis	0
0	37	16	14171	1	0	1	#NAME?	interleukin.18.measurement	1524	rheumatoid arthritis	0
0	37	3	14184	1	0	1	#NAME?	e.selectin.measurement	1524	rheumatoid arthritis	0
0	37	6	14181	1	0	1	#NAME?	adhesion.molecule.measurement	1524	rheumatoid arthritis	0
0	37	3	14184	1	0	1	#NAME?	soluble.P.selectin.measurement	1524	rheumatoid arthritis	0
0	37	8	14179	1	0	1	#NAME?	ICAM.1.measurement	1524	rheumatoid arthritis	0
0	37	1	14186	1	0	1	#NAME?	leptin.receptor.measurement	1524	rheumatoid arthritis	0
0	37	1	14186	1	0	1	#NAME?	C4BP.measurement	1524	rheumatoid arthritis	0
0	37	2	14185	1	0	1	#NAME?	response.to.ziprasidone	1524	rheumatoid arthritis	0
0	37	2	14185	1	0	1	#NAME?	response.to.olanzapine	1524	rheumatoid arthritis	0
0	37	11	14176	1	0	1	#NAME?	osteitis.deformans	1524	rheumatoid arthritis	0
0	37	52	14135	1	0	1	#NAME?	heart.failure	1524	rheumatoid arthritis	0
0	37	2	14185	1	0	1	#NAME?	Biliary.atresia	1524	rheumatoid arthritis	0
0	37	8	14179	1	0	1	#NAME?	platelet.aggregation	1524	rheumatoid arthritis	0
0	37	2	14185	1	0	1	#NAME?	phytosterol.measurement	1524	rheumatoid arthritis	0
0	37	4	14183	1	0	1	#NAME?	vitamin.D.deficiency	1524	rheumatoid arthritis	0
0	37	6	14181	1	0	1	#NAME?	conduct.disorder	1524	rheumatoid arthritis	0
0	37	25	14162	1	0	1	#NAME?	emphysema	1524	rheumatoid arthritis	0
0	37	2	14185	1	0	1	#NAME?	puberty.onset.measurement	1524	rheumatoid arthritis	0
0	37	6	14181	1	0	1	#NAME?	recombination.measurement	1524	rheumatoid arthritis	0
1	36	5	14182	0.015509	78.4107	0.561563	6.29298	thyroid.peroxidase.antibody.measurement	1524	rheumatoid arthritis	0.027027
0	37	1	14186	1	0	1	#NAME?	language.impairment	1524	rheumatoid arthritis	0
0	37	13	14174	1	0	1	#NAME?	response.to.reverse.transcriptase.inhibitor	1524	rheumatoid arthritis	0
0	37	2	14185	1	0	1	#NAME?	urinary.uromodulin.measurement	1524	rheumatoid arthritis	0
0	37	4	14183	1	0	1	#NAME?	intracerebral.hemorrhage	1524	rheumatoid arthritis	0
0	37	150	14037	1	0	1	#NAME?	serum.metabolite.measurement	1524	rheumatoid arthritis	0
0	37	2	14185	1	0	1	#NAME?	social.communication.impairment	1524	rheumatoid arthritis	0
0	37	1	14186	1	0	1	#NAME?	vitamin.D.binding.protein.measurement	1524	rheumatoid arthritis	0
0	37	15	14172	1	0	1	#NAME?	P.wave.duration	1524	rheumatoid arthritis	0
0	37	11	14176	1	0	1	#NAME?	PR.segment	1524	rheumatoid arthritis	0
0	37	8	14179	1	0	1	#NAME?	omega.6.polyunsaturated.fatty.acid.measurement	1524	rheumatoid arthritis	0
0	37	4	14183	1	0	1	#NAME?	exfoliation.syndrome	1524	rheumatoid arthritis	0
0	37	3	14184	1	0	1	#NAME?	urinary.arsenic.measurement	1524	rheumatoid arthritis	0
0	37	2	14185	1	0	1	#NAME?	Birdshot.chorioretinopathy	1524	rheumatoid arthritis	0
0	37	4	14183	1	0	1	#NAME?	Frontotemporal.dementia	1524	rheumatoid arthritis	0
0	37	16	14171	1	0	1	#NAME?	emphysema.pattern.measurement	1524	rheumatoid arthritis	0
0	37	1	14186	1	0	1	#NAME?	pit.and.fissure.surface.dental.caries	1524	rheumatoid arthritis	0
0	37	8	14179	1	0	1	#NAME?	velocity.of.sound.measurement	1524	rheumatoid arthritis	0
0	37	4	14183	1	0	1	#NAME?	tissue.plasminogen.activator.measurement	1524	rheumatoid arthritis	0
0	37	1	14186	1	0	1	#NAME?	anterior.chamber.depth.measurement	1524	rheumatoid arthritis	0
0	37	5	14182	1	0	1	#NAME?	serum.amyloid.A.protein.measurement	1524	rheumatoid arthritis	0
0	37	2	14185	1	0	1	#NAME?	response.to.alcohol	1524	rheumatoid arthritis	0
0	37	3	14184	1	0	1	#NAME?	serum.IgA.measurement	1524	rheumatoid arthritis	0
0	37	13	14174	1	0	1	#NAME?	diet.measurement	1524	rheumatoid arthritis	0
1	36	14	14173	0.0383346	28.0796	1	4.81145	Trypanosoma.cruzi.seropositivity	1524	rheumatoid arthritis	0.027027
0	37	6	14181	1	0	1	#NAME?	ejection.fraction.measurement	1524	rheumatoid arthritis	0
4	33	313	13874	0.0089592	5.37079	0.431784	2.42513	autism	1524	rheumatoid arthritis	0.108108
0	37	3	14184	1	0	1	#NAME?	Autoimmune.Hepatitis	1524	rheumatoid arthritis	0
0	37	8	14179	1	0	1	#NAME?	nitric.oxide.exhalation.measurement	1524	rheumatoid arthritis	0
0	37	7	14180	1	0	1	#NAME?	cystatin.C.measurement	1524	rheumatoid arthritis	0
0	37	3	14184	1	0	1	#NAME?	sleep.measurement	1524	rheumatoid arthritis	0
0	37	20	14167	1	0	1	#NAME?	seasonal.allergic.rhinitis	1524	rheumatoid arthritis	0
0	37	1	14186	1	0	1	#NAME?	Limb.dystonia	1524	rheumatoid arthritis	0
0	37	5	14182	1	0	1	#NAME?	idiopathic.pulmonary.fibrosis	1524	rheumatoid arthritis	0
0	37	3	14184	1	0	1	#NAME?	oxygen.saturation.measurement	1524	rheumatoid arthritis	0
0	37	1	14186	1	0	1	#NAME?	aggressive.behavior	1524	rheumatoid arthritis	0
0	37	8	14179	1	0	1	#NAME?	sensory.perception.of.bitter.taste	1524	rheumatoid arthritis	0
0	37	2	14185	1	0	1	#NAME?	cocaine.dependence	1524	rheumatoid arthritis	0
0	37	11	14176	1	0	1	#NAME?	infantile.hypertrophic.pyloric.stenosis	1524	rheumatoid arthritis	0
0	37	3	14184	1	0	1	#NAME?	Otitis.media	1524	rheumatoid arthritis	0
0	37	3	14184	1	0	1	#NAME?	serum.zinc.measurement	1524	rheumatoid arthritis	0
0	37	2	14185	1	0	1	#NAME?	serum.copper.measurement	1524	rheumatoid arthritis	0
0	37	6	14181	1	0	1	#NAME?	cardiovascular.disease	1524	rheumatoid arthritis	0
0	37	2	14185	1	0	1	#NAME?	orthostatic.hypotension	1524	rheumatoid arthritis	0
0	37	2	14185	1	0	1	#NAME?	illegal.drug.consumption	1524	rheumatoid arthritis	0
0	37	2	14185	1	0	1	#NAME?	Mesial.temporal.lobe.epilepsy.with.hippocampal.sclerosis	1524	rheumatoid arthritis	0
0	37	2	14185	1	0	1	#NAME?	chemotherapy.induced.alopecia	1524	rheumatoid arthritis	0
0	37	18	14169	1	0	1	#NAME?	Abdominal.Aortic.Aneurysm	1524	rheumatoid arthritis	0
0	37	4	14183	1	0	1	#NAME?	recombination.rate	1524	rheumatoid arthritis	0
0	37	4	14183	1	0	1	#NAME?	digestive.system.disease	1524	rheumatoid arthritis	0
0	37	1	14186	1	0	1	#NAME?	response.to.opiate	1524	rheumatoid arthritis	0
0	37	5	14182	1	0	1	#NAME?	sensory.perception.of.smell	1524	rheumatoid arthritis	0
0	37	17	14170	1	0	1	#NAME?	interleukin.1.beta.measurement	1524	rheumatoid arthritis	0
0	37	1	14186	1	0	1	#NAME?	interleukin.1.receptor.antagonist.measurement	1524	rheumatoid arthritis	0
0	37	7	14180	1	0	1	#NAME?	C.peptide.measurement	1524	rheumatoid arthritis	0
0	37	2	14185	1	0	1	#NAME?	serum.homoarginine.measurement	1524	rheumatoid arthritis	0
0	37	2	14185	1	0	1	#NAME?	pyroglutamine.measurement	1524	rheumatoid arthritis	0
0	37	2	14185	1	0	1	#NAME?	hydroxy.leucine.measurement	1524	rheumatoid arthritis	0
0	37	3	14184	1	0	1	#NAME?	response.to.cold.pressor.test	1524	rheumatoid arthritis	0
0	37	3	14184	1	0	1	#NAME?	inflammatory.response	1524	rheumatoid arthritis	0
0	37	117	14070	1	0	1	#NAME?	glucose.measurement	1524	rheumatoid arthritis	0
0	37	2	14185	1	0	1	#NAME?	AIDS	1524	rheumatoid arthritis	0
0	37	17	14170	1	0	1	#NAME?	apolipoprotein.A.1.measurement	1524	rheumatoid arthritis	0
0	37	4	14183	1	0	1	#NAME?	Creutzfeldt.Jacob.Disease	1524	rheumatoid arthritis	0
0	37	8	14179	1	0	1	#NAME?	essential.tremor	1524	rheumatoid arthritis	0
0	37	17	14170	1	0	1	#NAME?	pain	1524	rheumatoid arthritis	0
0	37	2	14185	1	0	1	#NAME?	panic.disorder	1524	rheumatoid arthritis	0
0	37	37	14150	1	0	1	#NAME?	eosinophil.count	1524	rheumatoid arthritis	0
0	37	2	14185	1	0	1	#NAME?	carotenoid.measurement	1524	rheumatoid arthritis	0
0	37	1	14186	1	0	1	#NAME?	otosclerosis	1524	rheumatoid arthritis	0
0	37	2	14185	1	0	1	#NAME?	tocopherol.measurement	1524	rheumatoid arthritis	0
0	37	2	14185	1	0	1	#NAME?	vitamin.B6.measurement	1524	rheumatoid arthritis	0
0	37	9	14178	1	0	1	#NAME?	vitamin.B12.measurement	1524	rheumatoid arthritis	0
0	37	3	14184	1	0	1	#NAME?	myeloproliferative.disorder	1524	rheumatoid arthritis	0
0	37	1	14186	1	0	1	#NAME?	early.onset.hypertension	1524	rheumatoid arthritis	0
0	37	35	14152	1	0	1	#NAME?	nevus	1524	rheumatoid arthritis	0
0	37	14	14173	1	0	1	#NAME?	neoplasm.of.mature.B.cells	1524	rheumatoid arthritis	0
0	37	2	14185	1	0	1	#NAME?	cardiovascular.measurement	1524	rheumatoid arthritis	0
0	37	2	14185	1	0	1	#NAME?	speech.perception	1524	rheumatoid arthritis	0
0	37	2	14185	1	0	1	#NAME?	arylesterase.enzyme.measurement	1524	rheumatoid arthritis	0
0	37	1	14186	1	0	1	#NAME?	serum.ceruloplasmin.measurement	1524	rheumatoid arthritis	0
0	37	2	14185	1	0	1	#NAME?	MHPG.measurement	1524	rheumatoid arthritis	0
0	37	2	14185	1	0	1	#NAME?	X5.HIAA.measurement	1524	rheumatoid arthritis	0
0	37	1	14186	1	0	1	#NAME?	respiratory.quotient	1524	rheumatoid arthritis	0
3	34	400	13787	0.0864856	3.0408	1	1.60445	physical.activity	1524	rheumatoid arthritis	0.0810811
0	37	4	14183	1	0	1	#NAME?	calcium.calmodulin.dependent.protein.kinase.type.1.measurement	1524	rheumatoid arthritis	0
0	37	1	14186	1	0	1	#NAME?	calpastatin.measurement	1524	rheumatoid arthritis	0
0	37	2	14185	1	0	1	#NAME?	ectonucleoside.triphosphate.diphosphohydrolase.5.measurement	1524	rheumatoid arthritis	0
0	37	3	14184	1	0	1	#NAME?	C.C.motif.chemokine.15.measurement	1524	rheumatoid arthritis	0
0	37	2	14185	1	0	1	#NAME?	CMRF35.like.molecule.6.measurement	1524	rheumatoid arthritis	0
0	37	4	14183	1	0	1	#NAME?	sialic.acid.binding.Ig.like.lectin.14.measurement	1524	rheumatoid arthritis	0
0	37	1	14186	1	0	1	#NAME?	Fc.receptor.like.protein.3.measurement	1524	rheumatoid arthritis	0
0	37	7	14180	1	0	1	#NAME?	low.affinity.immunoglobulin.gamma.Fc.region.receptor.II.a.b.measurement	1524	rheumatoid arthritis	0
0	37	1	14186	1	0	1	#NAME?	collectin.11.measurement	1524	rheumatoid arthritis	0
0	37	1	14186	1	0	1	#NAME?	interleukin.19.measurement	1524	rheumatoid arthritis	0
0	37	4	14183	1	0	1	#NAME?	ADP.ribosyl.cyclase.cyclic.ADP.ribose.hydrolase.2.measurement	1524	rheumatoid arthritis	0
0	37	1	14186	1	0	1	#NAME?	interleukin.6.receptor.subunit.beta.measurement	1524	rheumatoid arthritis	0
0	37	1	14186	1	0	1	#NAME?	galactoside.34.L.fucosyltransferase.measurement	1524	rheumatoid arthritis	0
0	37	2	14185	1	0	1	#NAME?	tyrosine.protein.kinase.receptor.Tie.1	1524	rheumatoid arthritis	0
0	37	3	14184	1	0	1	#NAME?	soluble.measurement	1524	rheumatoid arthritis	0
0	37	8	14179	1	0	1	#NAME?	haptoglobin.measurement	1524	rheumatoid arthritis	0
0	37	2	14185	1	0	1	#NAME?	kallikrein.12.measurement	1524	rheumatoid arthritis	0
0	37	2	14185	1	0	1	#NAME?	Kunitz.type.protease.inhibitor.2.measurement	1524	rheumatoid arthritis	0
0	37	2	14185	1	0	1	#NAME?	insulin.receptor.measurement	1524	rheumatoid arthritis	0
0	37	2	14185	1	0	1	#NAME?	angiopoietin.1.receptor	1524	rheumatoid arthritis	0
0	37	2	14185	1	0	1	#NAME?	cadherin.5.measurement	1524	rheumatoid arthritis	0
0	37	1	14186	1	0	1	#NAME?	neurogenic.locus.notch.homolog.protein.1.measurement	1524	rheumatoid arthritis	0
0	37	1	14186	1	0	1	#NAME?	vitamin.K.dependent.protein.C.measurement	1524	rheumatoid arthritis	0
0	37	2	14185	1	0	1	#NAME?	kallistatin.measurement	1524	rheumatoid arthritis	0
0	37	1	14186	1	0	1	#NAME?	kynureninase.measurement	1524	rheumatoid arthritis	0
0	37	7	14180	1	0	1	#NAME?	neutrophil.collagenase.measurement	1524	rheumatoid arthritis	0
0	37	3	14184	1	0	1	#NAME?	cation.independent.mannose.6.phosphate.receptor.measurement	1524	rheumatoid arthritis	0
0	37	5	14182	1	0	1	#NAME?	proprotein.convertase.subtilisin.kexin.type.7.measurement	1524	rheumatoid arthritis	0
0	37	20	14167	1	0	1	#NAME?	MHC.class.I.polypeptide.related.sequence.A.measurement	1524	rheumatoid arthritis	0
0	37	2	14185	1	0	1	#NAME?	S.formylglutathione.hydrolase.measurement	1524	rheumatoid arthritis	0
0	37	5	14182	1	0	1	#NAME?	hepatocyte.growth.factor.like.protein.measurement	1524	rheumatoid arthritis	0
0	37	5	14182	1	0	1	#NAME?	C.C.motif.chemokine.18.measurement	1524	rheumatoid arthritis	0
0	37	1	14186	1	0	1	#NAME?	inosine.5..monophosphate.dehydrogenase.2.measurement	1524	rheumatoid arthritis	0
0	37	3	14184	1	0	1	#NAME?	dual.specificity.mitogen.activated.protein.kinase.kinase.4.measurement	1524	rheumatoid arthritis	0
0	37	1	14186	1	0	1	#NAME?	complement.component.C8.measurement	1524	rheumatoid arthritis	0
0	37	1	14186	1	0	1	#NAME?	neurexophilin.1.measurement	1524	rheumatoid arthritis	0
0	37	7	14180	1	0	1	#NAME?	myeloid.cell.surface.antigen.CD33.measurement	1524	rheumatoid arthritis	0
0	37	2	14185	1	0	1	#NAME?	CD27.antigen.measurement	1524	rheumatoid arthritis	0
0	37	2	14185	1	0	1	#NAME?	estrogen.receptor.measurement	1524	rheumatoid arthritis	0
0	37	2	14185	1	0	1	#NAME?	tumor.necrosis.factor.inducible.gene.6.protein.measurement	1524	rheumatoid arthritis	0
0	37	4	14183	1	0	1	#NAME?	complement.component.C7.measurement	1524	rheumatoid arthritis	0
0	37	2	14185	1	0	1	#NAME?	GDNF.family.receptor.alpha.2.measurement	1524	rheumatoid arthritis	0
0	37	3	14184	1	0	1	#NAME?	intercellular.adhesion.molecule.5.measurement	1524	rheumatoid arthritis	0
0	37	6	14181	1	0	1	#NAME?	hemopexin.measurement	1524	rheumatoid arthritis	0
0	37	2	14185	1	0	1	#NAME?	inorganic.pyrophosphatase.measurement	1524	rheumatoid arthritis	0
0	37	1	14186	1	0	1	#NAME?	lysosomal.protective.protein.measurement	1524	rheumatoid arthritis	0
0	37	2	14185	1	0	1	#NAME?	calpain.I.measurement	1524	rheumatoid arthritis	0
0	37	5	14182	1	0	1	#NAME?	interleukin.16.measurement	1524	rheumatoid arthritis	0
0	37	1	14186	1	0	1	#NAME?	interleukin.23.receptor.measurement	1524	rheumatoid arthritis	0
0	37	46	14141	1	0	1	#NAME?	aspartate.aminotransferase	1524	rheumatoid arthritis	0
0	37	2	14185	1	0	1	#NAME?	cytoplasmic.measurement	1524	rheumatoid arthritis	0
0	37	3	14184	1	0	1	#NAME?	leucine.carboxyl.methyltransferase.1.measurement	1524	rheumatoid arthritis	0
0	37	8	14179	1	0	1	#NAME?	C.X.C.motif.chemokine.10.measurement	1524	rheumatoid arthritis	0
0	37	2	14185	1	0	1	#NAME?	matrilysin.measurement	1524	rheumatoid arthritis	0
0	37	3	14184	1	0	1	#NAME?	SLAM.family.member.7.measurement	1524	rheumatoid arthritis	0
0	37	6	14181	1	0	1	#NAME?	toll.like.receptor.4.Lymphocyte.antigen.96.complex.measurement	1524	rheumatoid arthritis	0
0	37	6	14181	1	0	1	#NAME?	angiogenin.measurement	1524	rheumatoid arthritis	0
0	37	3	14184	1	0	1	#NAME?	platelet.glycoprotein.VI.measurement	1524	rheumatoid arthritis	0
0	37	2	14185	1	0	1	#NAME?	platelet.derived.growth.factor.receptor.beta.measurement	1524	rheumatoid arthritis	0
0	37	2	14185	1	0	1	#NAME?	inosine.5..monophosphate.dehydrogenase.1.measurement	1524	rheumatoid arthritis	0
0	37	2	14185	1	0	1	#NAME?	hepatocyte.growth.factor.activator.measurement	1524	rheumatoid arthritis	0
0	37	3	14184	1	0	1	#NAME?	copine.1.measurement	1524	rheumatoid arthritis	0
0	37	1	14186	1	0	1	#NAME?	X.Pyruvate.dehydrogenase.acetyl.transferring..kinase.isozyme.1	1524	rheumatoid arthritis	0
0	37	4	14183	1	0	1	#NAME?	mitochondrial.measurement	1524	rheumatoid arthritis	0
0	37	2	14185	1	0	1	#NAME?	serum.amyloid.P.component.measurement	1524	rheumatoid arthritis	0
0	37	5	14182	1	0	1	#NAME?	interleukin.6.receptor.subunit.alpha.measurement	1524	rheumatoid arthritis	0
0	37	4	14183	1	0	1	#NAME?	neutral.ceramidase.measurement	1524	rheumatoid arthritis	0
0	37	4	14183	1	0	1	#NAME?	low.molecular.weight.phosphotyrosine.protein.phosphatase.measurement	1524	rheumatoid arthritis	0
0	37	5	14182	1	0	1	#NAME?	endoplasmic.reticulum.aminopeptidase.1.measurement	1524	rheumatoid arthritis	0
0	37	4	14183	1	0	1	#NAME?	MAP.kinase.activated.protein.kinase.3.measurement	1524	rheumatoid arthritis	0
0	37	1	14186	1	0	1	#NAME?	extracellular.matrix.protein.1.measurement	1524	rheumatoid arthritis	0
0	37	2	14185	1	0	1	#NAME?	complement.C1s.subcomponent.measurement	1524	rheumatoid arthritis	0
0	37	3	14184	1	0	1	#NAME?	plasma.protease.C1.inhibitor.measurement	1524	rheumatoid arthritis	0
0	37	2	14185	1	0	1	#NAME?	L.Selectin.measurement	1524	rheumatoid arthritis	0
0	37	6	14181	1	0	1	#NAME?	interleukin.1.receptor.like.1.measurement	1524	rheumatoid arthritis	0
0	37	5	14182	1	0	1	#NAME?	vascular.endothelial.growth.factor.receptor.3.measurement	1524	rheumatoid arthritis	0
0	37	3	14184	1	0	1	#NAME?	cathepsin.S.measurement	1524	rheumatoid arthritis	0
0	37	2	14185	1	0	1	#NAME?	metalloproteinase.inhibitor.3.measurement	1524	rheumatoid arthritis	0
0	37	2	14185	1	0	1	#NAME?	dynein.light.chain.roadblock.type.1.measurement	1524	rheumatoid arthritis	0
0	37	1	14186	1	0	1	#NAME?	methionine.aminopeptidase.2.measurement	1524	rheumatoid arthritis	0
0	37	3	14184	1	0	1	#NAME?	histidine.rich.glycoprotein.measurement	1524	rheumatoid arthritis	0
0	37	1	14186	1	0	1	#NAME?	contactin.5.measurement	1524	rheumatoid arthritis	0
0	37	3	14184	1	0	1	#NAME?	N.acylethanolamine.hydrolyzing.acid.amidase.measurement	1524	rheumatoid arthritis	0
0	37	4	14183	1	0	1	#NAME?	sialic.acid.binding.Ig.like.lectin.9.measurement	1524	rheumatoid arthritis	0
1	36	3	14184	0.0103655	130.473	0.449604	7.02761	alpha.2.macroglobulin.receptor.associated.protein.measurement	1524	rheumatoid arthritis	0.027027
0	37	2	14185	1	0	1	#NAME?	integrin.alpha.I..beta.1.complex.measurement	1524	rheumatoid arthritis	0
0	37	4	14183	1	0	1	#NAME?	tumor.necrosis.factor.receptor.superfamily.member.EDAR.measurement	1524	rheumatoid arthritis	0
0	37	4	14183	1	0	1	#NAME?	serum.amyloid.A.1.protein.measurement	1524	rheumatoid arthritis	0
0	37	7	14180	1	0	1	#NAME?	C.C.motif.chemokine.14.measurement	1524	rheumatoid arthritis	0
0	37	2	14185	1	0	1	#NAME?	C.C.motif.chemokine.3.like.1.measurement	1524	rheumatoid arthritis	0
0	37	1	14186	1	0	1	#NAME?	calcineurin.measurement	1524	rheumatoid arthritis	0
0	37	1	14186	1	0	1	#NAME?	C.C.motif.chemokine.21.measurement	1524	rheumatoid arthritis	0
0	37	2	14185	1	0	1	#NAME?	carbonic.anhydrase.13.measurement	1524	rheumatoid arthritis	0
0	37	1	14186	1	0	1	#NAME?	beta.Ala.His.dipeptidase.measurement	1524	rheumatoid arthritis	0
0	37	12	14175	1	0	1	#NAME?	MHC.class.I.polypeptide.related.sequence.B.measurement	1524	rheumatoid arthritis	0
0	37	1	14186	1	0	1	#NAME?	Dickkopf.related.protein.4.measurement	1524	rheumatoid arthritis	0
0	37	1	14186	1	0	1	#NAME?	NAD.dependent.protein.deacetylase.sirtuin.2.measurement	1524	rheumatoid arthritis	0
0	37	5	14182	1	0	1	#NAME?	macrophage.migration.inhibitory.factor.measurement	1524	rheumatoid arthritis	0
0	37	2	14185	1	0	1	#NAME?	complement.C4b.measurement	1524	rheumatoid arthritis	0
0	37	3	14184	1	0	1	#NAME?	cystatin.SN.measurement	1524	rheumatoid arthritis	0
0	37	1	14186	1	0	1	#NAME?	glypican.5.measurement	1524	rheumatoid arthritis	0
0	37	2	14185	1	0	1	#NAME?	heparin.cofactor.2.measurement	1524	rheumatoid arthritis	0
0	37	5	14182	1	0	1	#NAME?	gp41.C34.peptide	1524	rheumatoid arthritis	0
0	37	5	14182	1	0	1	#NAME?	HIV.measurement	1524	rheumatoid arthritis	0
0	37	4	14183	1	0	1	#NAME?	semaphorin.3A.measurement	1524	rheumatoid arthritis	0
0	37	1	14186	1	0	1	#NAME?	hemojuvelin.measurement	1524	rheumatoid arthritis	0
0	37	4	14183	1	0	1	#NAME?	interleukin.5.measurement	1524	rheumatoid arthritis	0
0	37	2	14185	1	0	1	#NAME?	UMP.CMP.kinase.measurement	1524	rheumatoid arthritis	0
0	37	2	14185	1	0	1	#NAME?	WNT1.inducible.signaling.pathway.protein.1.measurement	1524	rheumatoid arthritis	0
0	37	3	14184	1	0	1	#NAME?	contactin.2.measurement	1524	rheumatoid arthritis	0
0	37	3	14184	1	0	1	#NAME?	NKG2.D.type.II.integral.membrane.protein.measurement	1524	rheumatoid arthritis	0
0	37	2	14185	1	0	1	#NAME?	response.to.allopurinol	1524	rheumatoid arthritis	0
0	37	12	14175	1	0	1	#NAME?	response.to.simvastatin	1524	rheumatoid arthritis	0
0	37	5	14182	1	0	1	#NAME?	total.cholesterol.change.measurement	1524	rheumatoid arthritis	0
0	37	55	14132	1	0	1	#NAME?	HDL.cholesterol.change.measurement	1524	rheumatoid arthritis	0
0	37	8	14179	1	0	1	#NAME?	uterine.fibroid	1524	rheumatoid arthritis	0
1	36	97	14090	0.225958	4.03457	1	2.01242	mosquito.bite.reaction.itch.intensity.measurement	1524	rheumatoid arthritis	0.027027
0	37	76	14111	1	0	1	#NAME?	mosquito.bite.reaction.size.measurement	1524	rheumatoid arthritis	0
0	37	1	14186	1	0	1	#NAME?	infant.grey.matter.volume.measurement	1524	rheumatoid arthritis	0
0	37	1	14186	1	0	1	#NAME?	infant.white.matter.volume.measurement	1524	rheumatoid arthritis	0
0	37	9	14178	1	0	1	#NAME?	AL.amyloidosis	1524	rheumatoid arthritis	0
0	37	4	14183	1	0	1	#NAME?	IgG.isotype.profile.measurement	1524	rheumatoid arthritis	0
0	37	2	14185	1	0	1	#NAME?	heart.amyloid.deposition.measurement	1524	rheumatoid arthritis	0
0	37	1	14186	1	0	1	#NAME?	kidney.amyloid.deposition.measurement	1524	rheumatoid arthritis	0
0	37	2	14185	1	0	1	#NAME?	liver.amyloid.deposition.measurement	1524	rheumatoid arthritis	0
0	37	4	14183	1	0	1	#NAME?	palmitoleic.acid.measurement	1524	rheumatoid arthritis	0
0	37	3	14184	1	0	1	#NAME?	vaccenic.acid.measurement	1524	rheumatoid arthritis	0
0	37	23	14164	1	0	1	#NAME?	oleic.acid.measurement	1524	rheumatoid arthritis	0
0	37	4	14183	1	0	1	#NAME?	gondoic.acid.measurement	1524	rheumatoid arthritis	0
0	37	6	14181	1	0	1	#NAME?	spontaneous.preterm.birth	1524	rheumatoid arthritis	0
0	37	2	14185	1	0	1	#NAME?	blood.osmolality.measurement	1524	rheumatoid arthritis	0
4	33	1178	13009	0.545411	1.33854	1	0.420665	smoking.status.measurement	1524	rheumatoid arthritis	0.108108
0	37	2	14185	1	0	1	#NAME?	urinary.1.3.butadiene.measurement	1524	rheumatoid arthritis	0
0	37	9	14178	1	0	1	#NAME?	clopidogrel.metabolite.measurement	1524	rheumatoid arthritis	0
0	37	1	14186	1	0	1	#NAME?	response.to.clopidogrel	1524	rheumatoid arthritis	0
0	37	8	14179	1	0	1	#NAME?	polychlorinated.biphenyls.measurement	1524	rheumatoid arthritis	0
0	37	9	14178	1	0	1	#NAME?	gestational.serum.measurement	1524	rheumatoid arthritis	0
0	37	25	14162	1	0	1	#NAME?	fetal.genotype.effect.measurement	1524	rheumatoid arthritis	0
0	37	1	14186	1	0	1	#NAME?	organochlorine.pesticide.measurement	1524	rheumatoid arthritis	0
0	37	3	14184	1	0	1	#NAME?	polybrominated.biphenyl.measurement	1524	rheumatoid arthritis	0
0	37	3	14184	1	0	1	#NAME?	polybrominated.diphenyl.ether.measurement	1524	rheumatoid arthritis	0
0	37	2	14185	1	0	1	#NAME?	estrone.conjugate.measurement	1524	rheumatoid arthritis	0
0	37	12	14175	1	0	1	#NAME?	estrogen.receptor.positive.breast.cancer	1524	rheumatoid arthritis	0
0	37	6	14181	1	0	1	#NAME?	estrone.measurement	1524	rheumatoid arthritis	0
0	37	1	14186	1	0	1	#NAME?	cerebral.blood.flow.measurement	1524	rheumatoid arthritis	0
0	37	2	14185	1	0	1	#NAME?	beta.nerve.growth.factor.measurement	1524	rheumatoid arthritis	0
0	37	3	14184	1	0	1	#NAME?	hepatocyte.growth.factor.measurement	1524	rheumatoid arthritis	0
0	37	12	14175	1	0	1	#NAME?	Hemifacial.microsomia	1524	rheumatoid arthritis	0
0	37	1	14186	1	0	1	#NAME?	ovarian.clear.cell.adenocarcinoma	1524	rheumatoid arthritis	0
0	37	4	14183	1	0	1	#NAME?	rheumatic.heart.disease	1524	rheumatoid arthritis	0
0	37	23	14164	1	0	1	#NAME?	ovarian.endometrioid.carcinoma	1524	rheumatoid arthritis	0
0	37	1	14186	1	0	1	#NAME?	chemokine..C.C.motif..ligand.27.measurement	1524	rheumatoid arthritis	0
0	37	6	14181	1	0	1	#NAME?	left.ventricular.diastolic.function.measurement	1524	rheumatoid arthritis	0
0	37	2	14185	1	0	1	#NAME?	left.ventricular.structural.measurement	1524	rheumatoid arthritis	0
0	37	2	14185	1	0	1	#NAME?	anorexia.nervosa	1524	rheumatoid arthritis	0
0	37	1	14186	1	0	1	#NAME?	colonic.neoplasm	1524	rheumatoid arthritis	0
0	37	9	14178	1	0	1	#NAME?	peak.insulin.response.measurement	1524	rheumatoid arthritis	0
0	37	13	14174	1	0	1	#NAME?	eicosapentaenoic.acid.measurement	1524	rheumatoid arthritis	0
0	37	16	14171	1	0	1	#NAME?	docosapentaenoic.acid.measurement	1524	rheumatoid arthritis	0
0	37	21	14166	1	0	1	#NAME?	bone.fracture	1524	rheumatoid arthritis	0
0	37	4	14183	1	0	1	#NAME?	positive.regulation.of.ovulation	1524	rheumatoid arthritis	0
0	37	4	14183	1	0	1	#NAME?	response.to.combination.chemotherapy	1524	rheumatoid arthritis	0
0	37	2	14185	1	0	1	#NAME?	plasma.trimethylamine.N.oxide.measurement	1524	rheumatoid arthritis	0
0	37	13	14174	1	0	1	#NAME?	response.to.diisocyanate	1524	rheumatoid arthritis	0
0	37	5	14182	1	0	1	#NAME?	behavior.or.behavioral.disorder.measurement	1524	rheumatoid arthritis	0
0	37	13	14174	1	0	1	#NAME?	response.to.tenofovir	1524	rheumatoid arthritis	0
0	37	13	14174	1	0	1	#NAME?	HIV.infection	1524	rheumatoid arthritis	0
0	37	9	14178	1	0	1	#NAME?	X1.5.anhydroglucitol.measurement	1524	rheumatoid arthritis	0
0	37	10	14177	1	0	1	#NAME?	P.wave.terminal.force.measurement	1524	rheumatoid arthritis	0
0	37	4	14183	1	0	1	#NAME?	fear.of.minor.pain.measurement	1524	rheumatoid arthritis	0
0	37	7	14180	1	0	1	#NAME?	response.to.sulfasalazine	1524	rheumatoid arthritis	0
0	37	3	14184	1	0	1	#NAME?	catalase.measurement	1524	rheumatoid arthritis	0
0	37	4	14183	1	0	1	#NAME?	a.disintegrin.and.metalloproteinase.with.thrombospondin.motifs.5.measurement	1524	rheumatoid arthritis	0
0	37	1	14186	1	0	1	#NAME?	insulin.like.growth.factor.binding.protein.7.measurement	1524	rheumatoid arthritis	0
0	37	1	14186	1	0	1	#NAME?	angiotensinogen.measurement	1524	rheumatoid arthritis	0
0	37	3	14184	1	0	1	#NAME?	mannose.binding.protein.C.measurement	1524	rheumatoid arthritis	0
0	37	4	14183	1	0	1	#NAME?	proto.oncogene.tyrosine.protein.kinase.receptor.Ret.measurement	1524	rheumatoid arthritis	0
0	37	1	14186	1	0	1	#NAME?	trefoil.factor.3.measurement	1524	rheumatoid arthritis	0
0	37	1	14186	1	0	1	#NAME?	superoxide.dismutase..Mn.	1524	rheumatoid arthritis	0
0	37	8	14179	1	0	1	#NAME?	plasma.plasminogen.measurement	1524	rheumatoid arthritis	0
0	37	2	14185	1	0	1	#NAME?	mannan.binding.lectin.serine.protease.1.measurement	1524	rheumatoid arthritis	0
0	37	2	14185	1	0	1	#NAME?	kallikrein.7.measurement	1524	rheumatoid arthritis	0
0	37	6	14181	1	0	1	#NAME?	serum.alpha.1.antitrypsin.measurement	1524	rheumatoid arthritis	0
0	37	1	14186	1	0	1	#NAME?	acid.sphingomyelinase.like.phosphodiesterase.3a.measurement	1524	rheumatoid arthritis	0
0	37	1	14186	1	0	1	#NAME?	granzyme.A.measurement	1524	rheumatoid arthritis	0
0	37	6	14181	1	0	1	#NAME?	interleukin.18.receptor.1.measurement	1524	rheumatoid arthritis	0
0	37	3	14184	1	0	1	#NAME?	IGF.1.measurement	1524	rheumatoid arthritis	0
0	37	6	14181	1	0	1	#NAME?	IGFBP.3.measurement	1524	rheumatoid arthritis	0
0	37	2	14185	1	0	1	#NAME?	ficolin.2.measurement	1524	rheumatoid arthritis	0
0	37	3	14184	1	0	1	#NAME?	semaphorin.3E.measurement	1524	rheumatoid arthritis	0
0	37	8	14179	1	0	1	#NAME?	a.disintegrin.and.metalloproteinase.with.thrombospondin.motifs.13	1524	rheumatoid arthritis	0
0	37	2	14185	1	0	1	#NAME?	trypsin.2.measurement	1524	rheumatoid arthritis	0
0	37	3	14184	1	0	1	#NAME?	C.C.motif.chemokine.8.measurement	1524	rheumatoid arthritis	0
0	37	3	14184	1	0	1	#NAME?	annexin.A2.measurement	1524	rheumatoid arthritis	0
0	37	1	14186	1	0	1	#NAME?	galectin.3.measurement	1524	rheumatoid arthritis	0
0	37	1	14186	1	0	1	#NAME?	fibronectin.fragment.3.measurement	1524	rheumatoid arthritis	0
0	37	4	14183	1	0	1	#NAME?	thioredoxin.domain.containing.protein.12.measurement	1524	rheumatoid arthritis	0
0	37	2	14185	1	0	1	#NAME?	complement.factor.H.related.protein.5.measurement	1524	rheumatoid arthritis	0
0	37	1	14186	1	0	1	#NAME?	sialic.acid.binding.Ig.like.lectin.6.measurement	1524	rheumatoid arthritis	0
0	37	2	14185	1	0	1	#NAME?	fetuin.B.measurement	1524	rheumatoid arthritis	0
0	37	2	14185	1	0	1	#NAME?	persulfide.dioxygenase.ETHE1	1524	rheumatoid arthritis	0
0	37	2	14185	1	0	1	#NAME?	thrombospondin.2.measurement	1524	rheumatoid arthritis	0
0	37	3	14184	1	0	1	#NAME?	C.C.motif.chemokine.25.measurement	1524	rheumatoid arthritis	0
0	37	1	14186	1	0	1	#NAME?	cathepsin.B.measurement	1524	rheumatoid arthritis	0
0	37	5	14182	1	0	1	#NAME?	C.C.motif.chemokine.3.measurement	1524	rheumatoid arthritis	0
0	37	1	14186	1	0	1	#NAME?	C.C.motif.chemokine.5.measurement	1524	rheumatoid arthritis	0
0	37	2	14185	1	0	1	#NAME?	apolipoprotein.E.isoform.E2.measurement	1524	rheumatoid arthritis	0
0	37	2	14185	1	0	1	#NAME?	small.nuclear.ribonucleoprotein.F.measurement	1524	rheumatoid arthritis	0
0	37	2	14185	1	0	1	#NAME?	interleukin.17.receptor.B.measurement	1524	rheumatoid arthritis	0
0	37	2	14185	1	0	1	#NAME?	tenascin.measurement	1524	rheumatoid arthritis	0
0	37	2	14185	1	0	1	#NAME?	cystatin.D.measurement	1524	rheumatoid arthritis	0
0	37	2	14185	1	0	1	#NAME?	endothelin.converting.enzyme.1.measurement	1524	rheumatoid arthritis	0
0	37	1	14186	1	0	1	#NAME?	ephrin.type.A.receptor.1.measurement	1524	rheumatoid arthritis	0
0	37	2	14185	1	0	1	#NAME?	annexin.A1.measurement	1524	rheumatoid arthritis	0
0	37	1	14186	1	0	1	#NAME?	cGMP.specific.3..5..cyclic.phosphodiesterase.measurement	1524	rheumatoid arthritis	0
0	37	2	14185	1	0	1	#NAME?	interleukin.1.receptor.like.2.measurement	1524	rheumatoid arthritis	0
0	37	2	14185	1	0	1	#NAME?	granulocyte.colony.stimulating.factor.measurement	1524	rheumatoid arthritis	0
0	37	4	14183	1	0	1	#NAME?	apolipoprotein.B.measurement	1524	rheumatoid arthritis	0
0	37	2	14185	1	0	1	#NAME?	endoglin.measurement	1524	rheumatoid arthritis	0
0	37	2	14185	1	0	1	#NAME?	intercellular.adhesion.molecule.2.measurement	1524	rheumatoid arthritis	0
0	37	2	14185	1	0	1	#NAME?	platelet.glycoprotein.4.measurement	1524	rheumatoid arthritis	0
0	37	2	14185	1	0	1	#NAME?	protein.jagged.1.measurement	1524	rheumatoid arthritis	0
0	37	3	14184	1	0	1	#NAME?	vascular.endothelial.growth.factor.receptor.2.measurement	1524	rheumatoid arthritis	0
0	37	2	14185	1	0	1	#NAME?	interleukin.18.receptor.accessory.protein.measurement	1524	rheumatoid arthritis	0
0	37	3	14184	1	0	1	#NAME?	granulysin.measurement	1524	rheumatoid arthritis	0
0	37	2	14185	1	0	1	#NAME?	alpha.1.antichymotrypsin.complex.measurement	1524	rheumatoid arthritis	0
0	37	2	14185	1	0	1	#NAME?	alpha.1.antichymotrypsin.measurement	1524	rheumatoid arthritis	0
0	37	1	14186	1	0	1	#NAME?	alcohol.dehydrogenase..NADP...measurement	1524	rheumatoid arthritis	0
0	37	3	14184	1	0	1	#NAME?	carbonic.anhydrase.6.measurement	1524	rheumatoid arthritis	0
0	37	1	14186	1	0	1	#NAME?	MAP.kinase.activated.protein.kinase.2.measurement	1524	rheumatoid arthritis	0
0	37	1	14186	1	0	1	#NAME?	ephrin.type.B.receptor.2.measurement	1524	rheumatoid arthritis	0
0	37	2	14185	1	0	1	#NAME?	N.acetyl.D.glucosamine.kinase.measurement	1524	rheumatoid arthritis	0
0	37	1	14186	1	0	1	#NAME?	arylsulfatase.B.measurement	1524	rheumatoid arthritis	0
0	37	6	14181	1	0	1	#NAME?	factor.XI.measurement	1524	rheumatoid arthritis	0
0	37	1	14186	1	0	1	#NAME?	interleukin.15.receptor.subunit.alpha.measurement	1524	rheumatoid arthritis	0
0	37	1	14186	1	0	1	#NAME?	tumor.necrosis.factor.receptor.superfamily.member.19L.measurement	1524	rheumatoid arthritis	0
0	37	2	14185	1	0	1	#NAME?	interleukin.25.measurement	1524	rheumatoid arthritis	0
0	37	2	14185	1	0	1	#NAME?	Agouti.related.protein.measurement	1524	rheumatoid arthritis	0
0	37	2	14185	1	0	1	#NAME?	killer.cell.immunoglobulin.like.receptor.2DL4.measurement	1524	rheumatoid arthritis	0
0	37	1	14186	1	0	1	#NAME?	EGF.like.module.containing.mucin.like.hormone.receptor.like.2.measurement	1524	rheumatoid arthritis	0
0	37	3	14184	1	0	1	#NAME?	cystatin.SA.measurement	1524	rheumatoid arthritis	0
0	37	1	14186	1	0	1	#NAME?	complement.factor.I.measurement	1524	rheumatoid arthritis	0
0	37	1	14186	1	0	1	#NAME?	properdin.measurement	1524	rheumatoid arthritis	0
0	37	1	14186	1	0	1	#NAME?	human.Chorionic.Gonadotropin.measurement	1524	rheumatoid arthritis	0
0	37	3	14184	1	0	1	#NAME?	teratocarcinoma.derived.growth.factor.1.measurement	1524	rheumatoid arthritis	0
0	37	2	14185	1	0	1	#NAME?	lysozyme.C.measurement	1524	rheumatoid arthritis	0
0	37	1	14186	1	0	1	#NAME?	plexin.C1.measurement	1524	rheumatoid arthritis	0
0	37	1	14186	1	0	1	#NAME?	scavenger.receptor.class.F.member.1.measurement	1524	rheumatoid arthritis	0
0	37	3	14184	1	0	1	#NAME?	CD209.antigen.measurement	1524	rheumatoid arthritis	0
0	37	1	14186	1	0	1	#NAME?	basal.cell.adhesion.molecule.measurement	1524	rheumatoid arthritis	0
0	37	3	14184	1	0	1	#NAME?	CD109.antigen.measurement	1524	rheumatoid arthritis	0
0	37	1	14186	1	0	1	#NAME?	interleukin.27.receptor.subunit.alpha.measurement	1524	rheumatoid arthritis	0
0	37	1	14186	1	0	1	#NAME?	peptidyl.prolyl.cis.trans.isomerase.D.measurement	1524	rheumatoid arthritis	0
0	37	2	14185	1	0	1	#NAME?	transmembrane.glycoprotein.NMB.measurement	1524	rheumatoid arthritis	0
0	37	1	14186	1	0	1	#NAME?	death.associated.protein.kinase.2.measurement	1524	rheumatoid arthritis	0
0	37	7	14180	1	0	1	#NAME?	C.C.motif.chemokine.17.measurement	1524	rheumatoid arthritis	0
0	37	1	14186	1	0	1	#NAME?	coagulation.factor.V.measurement	1524	rheumatoid arthritis	0
0	37	2	14185	1	0	1	#NAME?	mediator.of.RNA.polymerase.II.transcription.subunit.1.measurement	1524	rheumatoid arthritis	0
0	37	1	14186	1	0	1	#NAME?	dual.specificity.mitogen.activated.protein.kinase.kinase.2.measurement	1524	rheumatoid arthritis	0
0	37	1	14186	1	0	1	#NAME?	nidogen.1.measurement	1524	rheumatoid arthritis	0
0	37	2	14185	1	0	1	#NAME?	dermatopontin.measurement	1524	rheumatoid arthritis	0
0	37	1	14186	1	0	1	#NAME?	peptidyl.prolyl.cis.trans.isomerase.E.measurement	1524	rheumatoid arthritis	0
0	37	2	14185	1	0	1	#NAME?	polymeric.immunoglobulin.receptor.measurement	1524	rheumatoid arthritis	0
0	37	1	14186	1	0	1	#NAME?	complement.factor.H.measurement	1524	rheumatoid arthritis	0
0	37	1	14186	1	0	1	#NAME?	lactadherin.measurement	1524	rheumatoid arthritis	0
0	37	2	14185	1	0	1	#NAME?	kininogen.1.measurement	1524	rheumatoid arthritis	0
0	37	1	14186	1	0	1	#NAME?	angiostatin.measurement	1524	rheumatoid arthritis	0
0	37	3	14184	1	0	1	#NAME?	complement.factor.B.measurement	1524	rheumatoid arthritis	0
0	37	2	14185	1	0	1	#NAME?	leukocyte.immunoglobulin.like.receptor.subfamily.B.member.1.measurement	1524	rheumatoid arthritis	0
0	37	5	14182	1	0	1	#NAME?	melanoma.derived.growth.regulatory.protein.measurement	1524	rheumatoid arthritis	0
0	37	1	14186	1	0	1	#NAME?	caspase.3.measurement	1524	rheumatoid arthritis	0
0	37	2	14185	1	0	1	#NAME?	retinoic.acid.receptor.responder.protein.2.measurement	1524	rheumatoid arthritis	0
0	37	1	14186	1	0	1	#NAME?	macrophage.metalloelastase.measurement	1524	rheumatoid arthritis	0
0	37	1	14186	1	0	1	#NAME?	cathepsin.Z.measurement	1524	rheumatoid arthritis	0
0	37	2	14185	1	0	1	#NAME?	Dickkopf.related.protein.3.measurement	1524	rheumatoid arthritis	0
0	37	1	14186	1	0	1	#NAME?	interleukin.1.Receptor.accessory.protein.measurement	1524	rheumatoid arthritis	0
0	37	2	14185	1	0	1	#NAME?	serine.protease.27.measurement	1524	rheumatoid arthritis	0
0	37	3	14184	1	0	1	#NAME?	C.X.C.motif.chemokine.11.measurement	1524	rheumatoid arthritis	0
0	37	1	14186	1	0	1	#NAME?	programmed.cell.death.1.ligand.2.measurement	1524	rheumatoid arthritis	0
0	37	2	14185	1	0	1	#NAME?	granulins.measurement	1524	rheumatoid arthritis	0
0	37	1	14186	1	0	1	#NAME?	Ck.beta.8.1.measurement	1524	rheumatoid arthritis	0
0	37	2	14185	1	0	1	#NAME?	leukocyte.immunoglobulin.like.receptor.subfamily.B.member.2.measurement	1524	rheumatoid arthritis	0
0	37	1	14186	1	0	1	#NAME?	spondin.1.measurement	1524	rheumatoid arthritis	0
0	37	2	14185	1	0	1	#NAME?	ficolin.1.measurement	1524	rheumatoid arthritis	0
0	37	1	14186	1	0	1	#NAME?	low.affinity.immunoglobulin.gamma.Fc.region.receptor.III.B.measurement	1524	rheumatoid arthritis	0
0	37	1	14186	1	0	1	#NAME?	endothelial.cell.selective.adhesion.molecule.measurement	1524	rheumatoid arthritis	0
0	37	1	14186	1	0	1	#NAME?	low.affinity.immunoglobulin.epsilon.Fc.receptor.measurement	1524	rheumatoid arthritis	0
0	37	2	14185	1	0	1	#NAME?	interleukin.7.receptor.subunit.alpha.measurement	1524	rheumatoid arthritis	0
0	37	2	14185	1	0	1	#NAME?	beta.endorphin.measurement	1524	rheumatoid arthritis	0
0	37	1	14186	1	0	1	#NAME?	complement.decay.accelerating.factor.measurement	1524	rheumatoid arthritis	0
0	37	2	14185	1	0	1	#NAME?	chitotriosidase.1.measurement	1524	rheumatoid arthritis	0
0	37	1	14186	1	0	1	#NAME?	complement.C1q.subcomponent.measurement	1524	rheumatoid arthritis	0
0	37	1	14186	1	0	1	#NAME?	complement.C1r.subcomponent.measurement	1524	rheumatoid arthritis	0
0	37	1	14186	1	0	1	#NAME?	fibronectin.fragment.4.measurement	1524	rheumatoid arthritis	0
0	37	1	14186	1	0	1	#NAME?	fibronectin.measurement	1524	rheumatoid arthritis	0
0	37	2	14185	1	0	1	#NAME?	SPARC.like.protein.1.measurement	1524	rheumatoid arthritis	0
0	37	1	14186	1	0	1	#NAME?	interleukin.17.receptor.D.measurement	1524	rheumatoid arthritis	0
0	37	3	14184	1	0	1	#NAME?	plasma.kallikrein.measurement	1524	rheumatoid arthritis	0
0	37	10	14177	1	0	1	#NAME?	growth.regulated.alpha.protein.measurement	1524	rheumatoid arthritis	0
0	37	1	14186	1	0	1	#NAME?	C.X.C.motif.chemokine.6.measurement	1524	rheumatoid arthritis	0
0	37	2	14185	1	0	1	#NAME?	phospholipase.A2	1524	rheumatoid arthritis	0
0	37	2	14185	1	0	1	#NAME?	membrane.associated.measurement	1524	rheumatoid arthritis	0
0	37	2	14185	1	0	1	#NAME?	calcium.calmodulin.dependent.protein.kinase.type.1D.measurement	1524	rheumatoid arthritis	0
0	37	1	14186	1	0	1	#NAME?	interleukin.5.receptor.subunit.alpha.measurement	1524	rheumatoid arthritis	0
0	37	2	14185	1	0	1	#NAME?	alpha.2.HS.glycoprotein.measurement	1524	rheumatoid arthritis	0
0	37	1	14186	1	0	1	#NAME?	Secreted.frizzled.related.protein.3.measurement	1524	rheumatoid arthritis	0
0	37	1	14186	1	0	1	#NAME?	fibroblast.growth.factor.2.measurement	1524	rheumatoid arthritis	0
0	37	1	14186	1	0	1	#NAME?	C.C.motif.chemokine.7.measurement	1524	rheumatoid arthritis	0
0	37	1	14186	1	0	1	#NAME?	C.C.motif.chemokine.16.measurement	1524	rheumatoid arthritis	0
0	37	1	14186	1	0	1	#NAME?	cell.adhesion.molecule.related.down.regulated.by.oncogenes.measurement	1524	rheumatoid arthritis	0
0	37	1	14186	1	0	1	#NAME?	interleukin.12.receptor.subunit.beta.1.measurement	1524	rheumatoid arthritis	0
0	37	1	14186	1	0	1	#NAME?	transforming.growth.factor.beta.induced.protein.ig.h3.measurement	1524	rheumatoid arthritis	0
0	37	1	14186	1	0	1	#NAME?	WAP	1524	rheumatoid arthritis	0
0	37	1	14186	1	0	1	#NAME?	Kazal	1524	rheumatoid arthritis	0
0	37	17	14170	1	0	1	#NAME?	immunoglobulin	1524	rheumatoid arthritis	0
0	37	1	14186	1	0	1	#NAME?	Kunitz.and.NTR.domain.containing.protein.2.measurement	1524	rheumatoid arthritis	0
0	37	3	14184	1	0	1	#NAME?	interleukin.17.receptor.A.measurement	1524	rheumatoid arthritis	0
0	37	1	14186	1	0	1	#NAME?	afamin.measurement	1524	rheumatoid arthritis	0
0	37	3	14184	1	0	1	#NAME?	C.C.motif.chemokine.23.measurement	1524	rheumatoid arthritis	0
0	37	4	14183	1	0	1	#NAME?	Kunitz.type.protease.inhibitor.1.measurement	1524	rheumatoid arthritis	0
0	37	1	14186	1	0	1	#NAME?	hepatitis.A.virus.cellular.receptor.2.measurement	1524	rheumatoid arthritis	0
0	37	1	14186	1	0	1	#NAME?	interstitial.collagenase.measurement	1524	rheumatoid arthritis	0
0	37	2	14185	1	0	1	#NAME?	tryptase.beta.2.measurement	1524	rheumatoid arthritis	0
0	37	4	14183	1	0	1	#NAME?	cystatin.F.measurement	1524	rheumatoid arthritis	0
0	37	2	14185	1	0	1	#NAME?	hepatocyte.growth.factor.receptor.measurement	1524	rheumatoid arthritis	0
0	37	2	14185	1	0	1	#NAME?	OX.2.membrane.glycoprotein.measurement	1524	rheumatoid arthritis	0
0	37	3	14184	1	0	1	#NAME?	P.Selectin.measurement	1524	rheumatoid arthritis	0
0	37	1	14186	1	0	1	#NAME?	natural.cytotoxicity.triggering.receptor.3.measurement	1524	rheumatoid arthritis	0
0	37	1	14186	1	0	1	#NAME?	T.lymphocyte.surface.antigen.Ly.9.measurement	1524	rheumatoid arthritis	0
0	37	2	14185	1	0	1	#NAME?	elafin.measurement	1524	rheumatoid arthritis	0
0	37	1	14186	1	0	1	#NAME?	C.C.motif.chemokine.1.measurement	1524	rheumatoid arthritis	0
0	37	2	14185	1	0	1	#NAME?	repulsive.guidance.molecule.A.measurement	1524	rheumatoid arthritis	0
0	37	2	14185	1	0	1	#NAME?	carbohydrate.sulfotransferase.15.measurement	1524	rheumatoid arthritis	0
0	37	1	14186	1	0	1	#NAME?	Abelson.tyrosine.protein.kinase.2.measurement	1524	rheumatoid arthritis	0
0	37	1	14186	1	0	1	#NAME?	breast.cancer.anti.estrogen.resistance.protein.3.measurement	1524	rheumatoid arthritis	0
0	37	1	14186	1	0	1	#NAME?	macrophage.scavenger.receptor.types.I.and.II.measurement	1524	rheumatoid arthritis	0
0	37	1	14186	1	0	1	#NAME?	non.receptor.tyrosine.protein.kinase.TYK2.measurement	1524	rheumatoid arthritis	0
0	37	1	14186	1	0	1	#NAME?	OCIA.domain.containing.protein.1.measurement	1524	rheumatoid arthritis	0
0	37	1	14186	1	0	1	#NAME?	serine.threonine.protein.kinase.17B.measurement	1524	rheumatoid arthritis	0
0	37	1	14186	1	0	1	#NAME?	C.X.C.motif.chemokine.5.measurement	1524	rheumatoid arthritis	0
0	37	1	14186	1	0	1	#NAME?	apolipoprotein.E.measurement	1524	rheumatoid arthritis	0
0	37	2	14185	1	0	1	#NAME?	Henoch.Schoenlein.purpura	1524	rheumatoid arthritis	0
0	37	3	14184	1	0	1	#NAME?	differentiated.thyroid.carcinoma	1524	rheumatoid arthritis	0
0	37	4	14183	1	0	1	#NAME?	papillary.thyroid.carcinoma	1524	rheumatoid arthritis	0
0	37	18	14169	1	0	1	#NAME?	alopecia.areata	1524	rheumatoid arthritis	0
0	37	1	14186	1	0	1	#NAME?	alpha.linoleic.acid.measurement	1524	rheumatoid arthritis	0
0	37	2	14185	1	0	1	#NAME?	eicosadienoic.acid.measurement	1524	rheumatoid arthritis	0
0	37	1	14186	1	0	1	#NAME?	cellular.adhesion.molecule.measurement	1524	rheumatoid arthritis	0
0	37	5	14182	1	0	1	#NAME?	docosahexaenoic.acid.measurement	1524	rheumatoid arthritis	0
0	37	2	14185	1	0	1	#NAME?	tumor.necrosis.factor.receptor.II.measurement	1524	rheumatoid arthritis	0
0	37	10	14177	1	0	1	#NAME?	perceived.unattractiveness.to.mosquitos.measurement	1524	rheumatoid arthritis	0
0	37	18	14169	1	0	1	#NAME?	memory.performance	1524	rheumatoid arthritis	0
0	37	5	14182	1	0	1	#NAME?	response.to.placebo	1524	rheumatoid arthritis	0
0	37	35	14152	1	0	1	#NAME?	Dupuytren.Contracture	1524	rheumatoid arthritis	0
0	37	5	14182	1	0	1	#NAME?	IgG.bisecting.N.acetyl.glucosamine.measurement	1524	rheumatoid arthritis	0
0	37	2	14185	1	0	1	#NAME?	IgG.disialylation.measurement	1524	rheumatoid arthritis	0
0	37	8	14179	1	0	1	#NAME?	IgG.fucosylation.measurement	1524	rheumatoid arthritis	0
0	37	10	14177	1	0	1	#NAME?	IgG.galactosylation.measurement	1524	rheumatoid arthritis	0
0	37	5	14182	1	0	1	#NAME?	IgG.monogalactosylation.measurement	1524	rheumatoid arthritis	0
0	37	4	14183	1	0	1	#NAME?	IgG.monosialylation.measurement	1524	rheumatoid arthritis	0
0	37	4	14183	1	0	1	#NAME?	skin.aging.measurement	1524	rheumatoid arthritis	0
0	37	8	14179	1	0	1	#NAME?	LDL.cholesterol.change.measurement	1524	rheumatoid arthritis	0
0	37	2	14185	1	0	1	#NAME?	antiphospholipid.syndrome	1524	rheumatoid arthritis	0
0	37	2	14185	1	0	1	#NAME?	cognitive.inhibition.measurement	1524	rheumatoid arthritis	0
0	37	1	14186	1	0	1	#NAME?	monocyte.lymphocyte.ratio	1524	rheumatoid arthritis	0
0	37	5	14182	1	0	1	#NAME?	opioid.dependence	1524	rheumatoid arthritis	0
0	37	2	14185	1	0	1	#NAME?	methadone.dose.measurement	1524	rheumatoid arthritis	0
0	37	1	14186	1	0	1	#NAME?	Young.adult.onset.Parkinsonism	1524	rheumatoid arthritis	0
0	37	5	14182	1	0	1	#NAME?	anti.citrullinated.protein.antibody.seropositivity	1524	rheumatoid arthritis	0
0	37	46	14141	1	0	1	#NAME?	nose.morphology.measurement	1524	rheumatoid arthritis	0
0	37	1	14186	1	0	1	#NAME?	facial.height.measurement	1524	rheumatoid arthritis	0
0	37	9	14178	1	0	1	#NAME?	eye.morphology.measurement	1524	rheumatoid arthritis	0
0	37	8	14179	1	0	1	#NAME?	lip.morphology.measurement	1524	rheumatoid arthritis	0
0	37	1	14186	1	0	1	#NAME?	serum.galactose.deficient.IgA1.measurement	1524	rheumatoid arthritis	0
0	37	4	14183	1	0	1	#NAME?	cardiac.troponin.T.measurement	1524	rheumatoid arthritis	0
0	37	2	14185	1	0	1	#NAME?	airway.responsiveness.measurement	1524	rheumatoid arthritis	0
0	37	5	14182	1	0	1	#NAME?	facial.morphology.measurement	1524	rheumatoid arthritis	0
0	37	2	14185	1	0	1	#NAME?	carotid.plaque.build	1524	rheumatoid arthritis	0
0	37	5	14182	1	0	1	#NAME?	carrier.status	1524	rheumatoid arthritis	0
0	37	18	14169	1	0	1	#NAME?	eotaxin.measurement	1524	rheumatoid arthritis	0
0	37	2	14185	1	0	1	#NAME?	interferon.gamma.measurement	1524	rheumatoid arthritis	0
0	37	1	14186	1	0	1	#NAME?	interleukin.2.receptor.antagonist.measurement	1524	rheumatoid arthritis	0
0	37	4	14183	1	0	1	#NAME?	interleukin.7.measurement	1524	rheumatoid arthritis	0
0	37	2	14185	1	0	1	#NAME?	interleukin.13.measurement	1524	rheumatoid arthritis	0
0	37	1	14186	1	0	1	#NAME?	interleukin.17.measurement	1524	rheumatoid arthritis	0
0	37	6	14181	1	0	1	#NAME?	interleukin.12.measurement	1524	rheumatoid arthritis	0
0	37	1	14186	1	0	1	#NAME?	macrophage.colony.stimulating.factor.measurement	1524	rheumatoid arthritis	0
0	37	8	14179	1	0	1	#NAME?	monokine.induced.by.gamma.interferon.measurement	1524	rheumatoid arthritis	0
0	37	81	14106	1	0	1	#NAME?	macrophage.inflammatory.protein.1b.measurement	1524	rheumatoid arthritis	0
0	37	10	14177	1	0	1	#NAME?	platelet.derived.growth.factor.BB.measurement	1524	rheumatoid arthritis	0
0	37	2	14185	1	0	1	#NAME?	CCL5.measurement	1524	rheumatoid arthritis	0
0	37	6	14181	1	0	1	#NAME?	thiopurine.methyltransferase.activity.measurement	1524	rheumatoid arthritis	0
0	37	2	14185	1	0	1	#NAME?	response.to.mercaptopurine	1524	rheumatoid arthritis	0
0	37	26	14161	1	0	1	#NAME?	late.onset.Alzheimers.disease	1524	rheumatoid arthritis	0
0	37	1	14186	1	0	1	#NAME?	facial.depth.measurement	1524	rheumatoid arthritis	0
0	37	3	14184	1	0	1	#NAME?	facial.width.measurement	1524	rheumatoid arthritis	0
0	37	10	14177	1	0	1	#NAME?	selective.IgA.deficiency.disease	1524	rheumatoid arthritis	0
0	37	1	14186	1	0	1	#NAME?	estrogen.receptor.status	1524	rheumatoid arthritis	0
0	37	1	14186	1	0	1	#NAME?	HER2.status	1524	rheumatoid arthritis	0
0	37	3	14184	1	0	1	#NAME?	neuroimaging.measurement	1524	rheumatoid arthritis	0
0	37	6	14181	1	0	1	#NAME?	thoracic.aortic.aneurysm	1524	rheumatoid arthritis	0
0	37	2	14185	1	0	1	#NAME?	pneumococcal.bacteremia	1524	rheumatoid arthritis	0
0	37	4	14183	1	0	1	#NAME?	pharynx.cancer	1524	rheumatoid arthritis	0
0	37	9	14178	1	0	1	#NAME?	oral.cavity.cancer	1524	rheumatoid arthritis	0
0	37	1	14186	1	0	1	#NAME?	sulfate.measurement	1524	rheumatoid arthritis	0
0	37	3	14184	1	0	1	#NAME?	dysmenorrheic.pain.measurement	1524	rheumatoid arthritis	0
0	37	2	14185	1	0	1	#NAME?	urinary.albumin.to.creatinine.ratio	1524	rheumatoid arthritis	0
0	37	145	14042	1	0	1	#NAME?	gut.microbiome.measurement	1524	rheumatoid arthritis	0
0	37	35	14152	1	0	1	#NAME?	cup.to.disc.ratio.measurement	1524	rheumatoid arthritis	0
1	36	36	14151	0.0919842	10.9131	1	3.44799	QRS.amplitude	1524	rheumatoid arthritis	0.027027
0	37	62	14125	1	0	1	#NAME?	taxonomic.microbiome.measurement	1524	rheumatoid arthritis	0
0	37	5	14182	1	0	1	#NAME?	extraversion	1524	rheumatoid arthritis	0
0	37	2	14185	1	0	1	#NAME?	CHGA.cleavage.product.measurement	1524	rheumatoid arthritis	0
0	37	12	14175	1	0	1	#NAME?	parathyroid.hormone.measurement	1524	rheumatoid arthritis	0
0	37	2	14185	1	0	1	#NAME?	response.to.diclofenac	1524	rheumatoid arthritis	0
0	37	69	14118	1	0	1	#NAME?	chin.morphology.measurement	1524	rheumatoid arthritis	0
0	37	3	14184	1	0	1	#NAME?	triglyceride.HDL.cholesterol.ratio	1524	rheumatoid arthritis	0
0	37	13	14174	1	0	1	#NAME?	age.at.voice.drop	1524	rheumatoid arthritis	0
0	37	6	14181	1	0	1	#NAME?	pericardial.adipose.tissue.measurement	1524	rheumatoid arthritis	0
0	37	3	14184	1	0	1	#NAME?	response.to.tetracyclic.antidepressant	1524	rheumatoid arthritis	0
0	37	3	14184	1	0	1	#NAME?	response.to.tricyclic.antidepressant	1524	rheumatoid arthritis	0
0	37	1	14186	1	0	1	#NAME?	ototoxicity	1524	rheumatoid arthritis	0
0	37	1	14186	1	0	1	#NAME?	response.to.cisplatin	1524	rheumatoid arthritis	0
0	37	6	14181	1	0	1	#NAME?	electroencephalogram.measurement	1524	rheumatoid arthritis	0
0	37	2	14185	1	0	1	#NAME?	acute.on.chronic.liver.failure	1524	rheumatoid arthritis	0
0	37	1	14186	1	0	1	#NAME?	Digestive.System.Carcinoma	1524	rheumatoid arthritis	0
0	37	1	14186	1	0	1	#NAME?	gallstones	1524	rheumatoid arthritis	0
0	37	28	14159	1	0	1	#NAME?	open.angle.glaucoma	1524	rheumatoid arthritis	0
0	37	4	14183	1	0	1	#NAME?	response.to.bupropion	1524	rheumatoid arthritis	0
0	37	1	14186	1	0	1	#NAME?	emotional.symptom.measurement	1524	rheumatoid arthritis	0
0	37	2	14185	1	0	1	#NAME?	job.related.exhaustion.measurement	1524	rheumatoid arthritis	0
0	37	9	14178	1	0	1	#NAME?	Hypertriglyceridemia	1524	rheumatoid arthritis	0
0	37	1	14186	1	0	1	#NAME?	DDT.metabolite.measurement	1524	rheumatoid arthritis	0
0	37	3	14184	1	0	1	#NAME?	magnesium.calcium.ratio	1524	rheumatoid arthritis	0
0	37	11	14176	1	0	1	#NAME?	age.at.first.birth.measurement	1524	rheumatoid arthritis	0
0	37	3	14184	1	0	1	#NAME?	number.of.children.ever.born.measurement	1524	rheumatoid arthritis	0
0	37	2	14185	1	0	1	#NAME?	skin.barrier.function.measurement	1524	rheumatoid arthritis	0
0	37	7	14180	1	0	1	#NAME?	cartilage.thickness.measurement	1524	rheumatoid arthritis	0
1	36	6	14181	0.018071	65.4058	0.591568	6.03135	temporal.arteritis	1524	rheumatoid arthritis	0.027027
0	37	5	14182	1	0	1	#NAME?	alpha.carotene.measurement	1524	rheumatoid arthritis	0
0	37	2	14185	1	0	1	#NAME?	oropharynx.cancer	1524	rheumatoid arthritis	0
0	37	3	14184	1	0	1	#NAME?	systolic.blood.pressure.change.measurement	1524	rheumatoid arthritis	0
0	37	9	14178	1	0	1	#NAME?	primary.angle.closure.glaucoma	1524	rheumatoid arthritis	0
1	36	167	14020	0.356073	2.33175	1	1.22141	BMI.adjusted.waist.circumference	1524	rheumatoid arthritis	0.027027
1	36	9	14178	0.025718	43.638	0.731488	5.44751	Epstein.Barr.virus.nuclear.antigen.1.IgG.measurement	1524	rheumatoid arthritis	0.027027
0	37	2	14185	1	0	1	#NAME?	low.tension.glaucoma	1524	rheumatoid arthritis	0
0	37	19	14168	1	0	1	#NAME?	response.to.TNF.antagonist	1524	rheumatoid arthritis	0
4	33	550	13637	0.0545558	3.00498	1	1.58736	diabetes.mellitus	1524	rheumatoid arthritis	0.108108
0	37	19	14168	1	0	1	#NAME?	periodontal.measurement	1524	rheumatoid arthritis	0
0	37	1	14186	1	0	1	#NAME?	mosaic.loss.of.chromosome.Y.measurement	1524	rheumatoid arthritis	0
0	37	9	14178	1	0	1	#NAME?	Abnormal.thrombosis	1524	rheumatoid arthritis	0
0	37	9	14178	1	0	1	#NAME?	deep.vein.thrombosis	1524	rheumatoid arthritis	0
0	37	9	14178	1	0	1	#NAME?	pulmonary.embolism	1524	rheumatoid arthritis	0
0	37	33	14154	1	0	1	#NAME?	circadian.rhythm	1524	rheumatoid arthritis	0
0	37	4	14183	1	0	1	#NAME?	coenzyme.Q10.measurement	1524	rheumatoid arthritis	0
0	37	54	14133	1	0	1	#NAME?	mortality	1524	rheumatoid arthritis	0
0	37	14	14173	1	0	1	#NAME?	facial.hair.thickness.measurement	1524	rheumatoid arthritis	0
0	37	10	14177	1	0	1	#NAME?	hair.colour.measurement	1524	rheumatoid arthritis	0
0	37	3	14184	1	0	1	#NAME?	balding.measurement	1524	rheumatoid arthritis	0
2	35	4	14183	9.81139e-05	200.623	0.0243182	7.64835	dermatomyositis	1524	rheumatoid arthritis	0.0540541
0	37	3	14184	1	0	1	#NAME?	apolipoprotein.A.IV.measurement	1524	rheumatoid arthritis	0
0	37	2	14185	1	0	1	#NAME?	response.to.cyclophosphamide	1524	rheumatoid arthritis	0
0	37	2	14185	1	0	1	#NAME?	lupus.nephritis	1524	rheumatoid arthritis	0
0	37	36	14151	1	0	1	#NAME?	refractive.error.measurement	1524	rheumatoid arthritis	0
0	37	7	14180	1	0	1	#NAME?	Posterior.cortical.atrophy	1524	rheumatoid arthritis	0
0	37	1	14186	1	0	1	#NAME?	response.to.docetaxel	1524	rheumatoid arthritis	0
0	37	1	14186	1	0	1	#NAME?	metastatic.prostate.cancer	1524	rheumatoid arthritis	0
0	37	10	14177	1	0	1	#NAME?	endometrial.endometrioid.carcinoma	1524	rheumatoid arthritis	0
0	37	2	14185	1	0	1	#NAME?	eating.behaviour	1524	rheumatoid arthritis	0
0	37	2	14185	1	0	1	#NAME?	food.addiction.measurement	1524	rheumatoid arthritis	0
0	37	6	14181	1	0	1	#NAME?	clinical.laboratory.measurement	1524	rheumatoid arthritis	0
0	37	1	14186	1	0	1	#NAME?	erythrocyte.measurement	1524	rheumatoid arthritis	0
0	37	3	14184	1	0	1	#NAME?	asparaginase.induced.acute.pancreatitis	1524	rheumatoid arthritis	0
0	37	4	14183	1	0	1	#NAME?	daytime.rest.measurement	1524	rheumatoid arthritis	0
0	37	1	14186	1	0	1	#NAME?	sleep.quality	1524	rheumatoid arthritis	0
0	37	1	14186	1	0	1	#NAME?	sleep.latency	1524	rheumatoid arthritis	0
0	37	9	14178	1	0	1	#NAME?	response.to.anti.thyroid.drug	1524	rheumatoid arthritis	0
0	37	3	14184	1	0	1	#NAME?	sleep.apnea.measurement	1524	rheumatoid arthritis	0
0	37	3	14184	1	0	1	#NAME?	obstructive.sleep.apnea	1524	rheumatoid arthritis	0
0	37	5	14182	1	0	1	#NAME?	antiphospholipid.antibody.measurement	1524	rheumatoid arthritis	0
0	37	2	14185	1	0	1	#NAME?	pulmonary.neuroendocrine.tumor	1524	rheumatoid arthritis	0
0	37	62	14125	1	0	1	#NAME?	central.corneal.thickness	1524	rheumatoid arthritis	0
0	37	44	14143	1	0	1	#NAME?	ovarian.serous.carcinoma	1524	rheumatoid arthritis	0
2	35	82	14105	0.0200776	9.82334	0.645087	3.29621	squamous.cell.lung.carcinoma	1524	rheumatoid arthritis	0.0540541
0	37	4	14183	1	0	1	#NAME?	Hepatic.fibrosis	1524	rheumatoid arthritis	0
0	37	1	14186	1	0	1	#NAME?	head.and.neck.squamous.cell.carcinoma	1524	rheumatoid arthritis	0
0	37	1	14186	1	0	1	#NAME?	response.to.antihypertensive.drug	1524	rheumatoid arthritis	0
0	37	5	14182	1	0	1	#NAME?	response.to.beta.blocker	1524	rheumatoid arthritis	0
0	37	1	14186	1	0	1	#NAME?	response.to.calcium.channel.blocker	1524	rheumatoid arthritis	0
0	37	8	14179	1	0	1	#NAME?	late.onset.myasthenia.gravis	1524	rheumatoid arthritis	0
0	37	36	14151	1	0	1	#NAME?	psoriasis.vulgaris	1524	rheumatoid arthritis	0
0	37	39	14148	1	0	1	#NAME?	psoriatic.arthritis	1524	rheumatoid arthritis	0
0	37	8	14179	1	0	1	#NAME?	cutaneous.psoriasis.measurement	1524	rheumatoid arthritis	0
0	37	1	14186	1	0	1	#NAME?	anxiety.disorder.measurement	1524	rheumatoid arthritis	0
1	36	9	14178	0.025718	43.638	0.731488	5.44751	acute.graft.vs..host.disease	1524	rheumatoid arthritis	0.027027
0	37	2	14185	1	0	1	#NAME?	donor.genotype.effect.measurement	1524	rheumatoid arthritis	0
0	37	1	14186	1	0	1	#NAME?	clinical.and.behavioural.ideal.cardiovascular.health	1524	rheumatoid arthritis	0
0	37	23	14164	1	0	1	#NAME?	body.fat.percentage	1524	rheumatoid arthritis	0
0	37	14	14173	1	0	1	#NAME?	vascular.endothelial.growth.factor.measurement	1524	rheumatoid arthritis	0
0	37	8	14179	1	0	1	#NAME?	response.to.paliperidone	1524	rheumatoid arthritis	0
0	37	8	14179	1	0	1	#NAME?	schizophrenia.symptom.severity.measurement	1524	rheumatoid arthritis	0
0	37	1	14186	1	0	1	#NAME?	lumbar.disc.herniation	1524	rheumatoid arthritis	0
0	37	1	14186	1	0	1	#NAME?	Sciatica	1524	rheumatoid arthritis	0
0	37	1	14186	1	0	1	#NAME?	LDH.related.sciatica.symptom.severity.measurement	1524	rheumatoid arthritis	0
2	35	34	14153	0.00392327	23.7622	0.274654	4.5706	hypothyroidism	1524	rheumatoid arthritis	0.0540541
0	37	16	14171	1	0	1	#NAME?	joint.hypermobility.measurement	1524	rheumatoid arthritis	0
0	37	1	14186	1	0	1	#NAME?	allergen.exposure.measurement	1524	rheumatoid arthritis	0
0	37	66	14121	1	0	1	#NAME?	synophrys.measurement	1524	rheumatoid arthritis	0
0	37	75	14112	1	0	1	#NAME?	autosomal.dominant.compelling.helio.ophthalmic.outburst.syndrome	1524	rheumatoid arthritis	0
0	37	3	14184	1	0	1	#NAME?	macular.telangiectasia.type.2	1524	rheumatoid arthritis	0
0	37	5	14182	1	0	1	#NAME?	disease.prognosis.measurement	1524	rheumatoid arthritis	0
0	37	3	14184	1	0	1	#NAME?	LDL.cholesterol.HDL.cholesterol.ratio	1524	rheumatoid arthritis	0
0	37	1	14186	1	0	1	#NAME?	non.HDL.cholesterol.HDL.cholesterol.ratio	1524	rheumatoid arthritis	0
0	37	4	14183	1	0	1	#NAME?	temporomandibular.joint.disorder	1524	rheumatoid arthritis	0
0	37	5	14182	1	0	1	#NAME?	Fuchs.endothelial.corneal.dystrophy	1524	rheumatoid arthritis	0
0	37	9	14178	1	0	1	#NAME?	response.to.angiotensin.converting.enzyme.inhibitor	1524	rheumatoid arthritis	0
0	37	4	14183	1	0	1	#NAME?	Cough	1524	rheumatoid arthritis	0
0	37	1	14186	1	0	1	#NAME?	Gingival.bleeding	1524	rheumatoid arthritis	0
0	37	2	14185	1	0	1	#NAME?	gallbladder.neoplasm	1524	rheumatoid arthritis	0
0	37	16	14171	1	0	1	#NAME?	Oral.cleft	1524	rheumatoid arthritis	0
0	37	1	14186	1	0	1	#NAME?	gastric.adenocarcinoma	1524	rheumatoid arthritis	0
0	37	41	14146	1	0	1	#NAME?	X3.hydroxy.1.methylpropylmercapturic.acid.measurement	1524	rheumatoid arthritis	0
0	37	1	14186	1	0	1	#NAME?	ear.protrusion	1524	rheumatoid arthritis	0
0	37	1	14186	1	0	1	#NAME?	Sickle.cell.disease.and.related.diseases	1524	rheumatoid arthritis	0
0	37	2	14185	1	0	1	#NAME?	ACPA.negative.rheumatoid.arthritis	1524	rheumatoid arthritis	0
0	37	19	14168	1	0	1	#NAME?	joint.damage.measurement	1524	rheumatoid arthritis	0
0	37	5	14182	1	0	1	#NAME?	response.to.glucocorticoid	1524	rheumatoid arthritis	0
0	37	5	14182	1	0	1	#NAME?	osteonecrosis	1524	rheumatoid arthritis	0
0	37	2	14185	1	0	1	#NAME?	Microalbuminuria	1524	rheumatoid arthritis	0
0	37	3	14184	1	0	1	#NAME?	anxiety.disorder	1524	rheumatoid arthritis	0
0	37	2	14185	1	0	1	#NAME?	sRAGE.measurement	1524	rheumatoid arthritis	0
0	37	1	14186	1	0	1	#NAME?	information.processing.speed	1524	rheumatoid arthritis	0
0	37	5	14182	1	0	1	#NAME?	bone.mineral.accretion.measurement	1524	rheumatoid arthritis	0
0	37	12	14175	1	0	1	#NAME?	cutaneous.lupus.erythematosus	1524	rheumatoid arthritis	0
0	37	2	14185	1	0	1	#NAME?	blood.lead.measurement	1524	rheumatoid arthritis	0
0	37	2	14185	1	0	1	#NAME?	obese.body.mass.index.status	1524	rheumatoid arthritis	0
0	37	8	14179	1	0	1	#NAME?	overweight.body.mass.index.status	1524	rheumatoid arthritis	0
0	37	3	14184	1	0	1	#NAME?	underweight.body.mass.index.status	1524	rheumatoid arthritis	0
0	37	1	14186	1	0	1	#NAME?	progression.free.survival	1524	rheumatoid arthritis	0
0	37	33	14154	1	0	1	#NAME?	metastatic.colorectal.cancer	1524	rheumatoid arthritis	0
0	37	1	14186	1	0	1	#NAME?	response.to.cetuximab	1524	rheumatoid arthritis	0
0	37	1	14186	1	0	1	#NAME?	response.to.CAPOX.B	1524	rheumatoid arthritis	0
0	37	3	14184	1	0	1	#NAME?	depressive.episode.measurement	1524	rheumatoid arthritis	0
0	37	1	14186	1	0	1	#NAME?	manic.episode.measurement	1524	rheumatoid arthritis	0
0	37	83	14104	1	0	1	#NAME?	sex.interaction.measurement	1524	rheumatoid arthritis	0
0	37	81	14106	1	0	1	#NAME?	age.at.assessment	1524	rheumatoid arthritis	0
0	37	1	14186	1	0	1	#NAME?	adrenal.suppression.measurement	1524	rheumatoid arthritis	0
0	37	3	14184	1	0	1	#NAME?	cortisol.measurement	1524	rheumatoid arthritis	0
0	37	3	14184	1	0	1	#NAME?	response.to.synacthen	1524	rheumatoid arthritis	0
0	37	3	14184	1	0	1	#NAME?	supraventricular.ectopy	1524	rheumatoid arthritis	0
0	37	3	14184	1	0	1	#NAME?	premature.cardiac.contractions	1524	rheumatoid arthritis	0
0	37	3	14184	1	0	1	#NAME?	ventricular.ectopy	1524	rheumatoid arthritis	0
0	37	56	14131	1	0	1	#NAME?	metabolic.syndrome	1524	rheumatoid arthritis	0
0	37	2	14185	1	0	1	#NAME?	cotinine.measurement	1524	rheumatoid arthritis	0
1	36	4	14183	0.0129405	98.0724	0.522134	6.61577	response.to.interferon.beta	1524	rheumatoid arthritis	0.027027
0	37	2	14185	1	0	1	#NAME?	hip.osteoarthritis.symptom.severity.measurement	1524	rheumatoid arthritis	0
0	37	4	14183	1	0	1	#NAME?	serum.hepcidin.measurement	1524	rheumatoid arthritis	0
0	37	9	14178	1	0	1	#NAME?	hepcidin.ferritin.ratio	1524	rheumatoid arthritis	0
0	37	1	14186	1	0	1	#NAME?	hepcidin.transferrin.saturation.ratio	1524	rheumatoid arthritis	0
0	37	14	14173	1	0	1	#NAME?	response.to.sulfonylurea	1524	rheumatoid arthritis	0
0	37	9	14178	1	0	1	#NAME?	JT.interval	1524	rheumatoid arthritis	0
0	37	1	14186	1	0	1	#NAME?	response.to.platinum.based.neoadjuvant.chemotherapy	1524	rheumatoid arthritis	0
0	37	213	13974	1	0	1	#NAME?	hip.circumference	1524	rheumatoid arthritis	0
1	36	5	14182	0.015509	78.4107	0.561563	6.29298	response.to.interferon	1524	rheumatoid arthritis	0.027027
0	37	1	14186	1	0	1	#NAME?	virologic.response.measurement	1524	rheumatoid arthritis	0
0	37	1	14186	1	0	1	#NAME?	response.to.terbinafine	1524	rheumatoid arthritis	0
0	37	46	14141	1	0	1	#NAME?	ventricular.rate.measurement	1524	rheumatoid arthritis	0
0	37	3	14184	1	0	1	#NAME?	Meningioma	1524	rheumatoid arthritis	0
0	37	3	14184	1	0	1	#NAME?	butyrylcholinesterase.measurement	1524	rheumatoid arthritis	0
0	37	3	14184	1	0	1	#NAME?	vitamin.A.measurement	1524	rheumatoid arthritis	0
0	37	2	14185	1	0	1	#NAME?	HPV.seropositivity	1524	rheumatoid arthritis	0
0	37	11	14176	1	0	1	#NAME?	atherosclerosis	1524	rheumatoid arthritis	0
0	37	1	14186	1	0	1	#NAME?	Keratoconus	1524	rheumatoid arthritis	0
0	37	2	14185	1	0	1	#NAME?	Dengue.Hemorrhagic.Fever	1524	rheumatoid arthritis	0
0	37	2	14185	1	0	1	#NAME?	psychomotor.performance	1524	rheumatoid arthritis	0
0	37	1	14186	1	0	1	#NAME?	carotid.femoral.pulse.wave.velocity	1524	rheumatoid arthritis	0
0	37	3	14184	1	0	1	#NAME?	mental.process	1524	rheumatoid arthritis	0
0	37	1	14186	1	0	1	#NAME?	response.to.gemcitabine	1524	rheumatoid arthritis	0
0	37	18	14169	1	0	1	#NAME?	freckles	1524	rheumatoid arthritis	0
0	37	2	14185	1	0	1	#NAME?	Sneeze	1524	rheumatoid arthritis	0
1	36	114	14073	0.25973	3.42851	1	1.77758	kidney.disease	1524	rheumatoid arthritis	0.027027
1	36	15	14172	0.0408387	26.2156	1	4.71235	phosphorus.measurement	1524	rheumatoid arthritis	0.027027
0	37	22	14165	1	0	1	#NAME?	anemia	1524	rheumatoid arthritis	0
0	37	1	14186	1	0	1	#NAME?	response.to.ribavirin	1524	rheumatoid arthritis	0
0	37	1	14186	1	0	1	#NAME?	focal.segmental.glomerulosclerosis	1524	rheumatoid arthritis	0
0	37	1	14186	1	0	1	#NAME?	meningococcal.infection	1524	rheumatoid arthritis	0
0	37	4	14183	1	0	1	#NAME?	Keloid	1524	rheumatoid arthritis	0
0	37	1	14186	1	0	1	#NAME?	CD4.CD8.lymphocyte.ratio	1524	rheumatoid arthritis	0
0	37	2	14185	1	0	1	#NAME?	neonatal.systemic.lupus.erthematosus	1524	rheumatoid arthritis	0
0	37	2	14185	1	0	1	#NAME?	erectile.dysfunction	1524	rheumatoid arthritis	0
0	37	26	14161	1	0	1	#NAME?	Moyamoya.disease	1524	rheumatoid arthritis	0
0	37	15	14172	1	0	1	#NAME?	heart.function.measurement	1524	rheumatoid arthritis	0
0	37	1	14186	1	0	1	#NAME?	Familial.hypospadias	1524	rheumatoid arthritis	0
0	37	2	14185	1	0	1	#NAME?	response.to.bleomycin	1524	rheumatoid arthritis	0
0	37	2	14185	1	0	1	#NAME?	chromatid.break.measurement	1524	rheumatoid arthritis	0
0	37	2	14185	1	0	1	#NAME?	response.to.antibiotic	1524	rheumatoid arthritis	0
0	37	6	14181	1	0	1	#NAME?	soluble.transferrin.receptor.measurement	1524	rheumatoid arthritis	0
0	37	1	14186	1	0	1	#NAME?	left.ventricular.hypertrophy	1524	rheumatoid arthritis	0
0	37	5	14182	1	0	1	#NAME?	azoospermia	1524	rheumatoid arthritis	0
0	37	1	14186	1	0	1	#NAME?	ankle.brachial.index	1524	rheumatoid arthritis	0
0	37	3	14184	1	0	1	#NAME?	gestational.diabetes	1524	rheumatoid arthritis	0
0	37	9	14178	1	0	1	#NAME?	blood.sedimentation	1524	rheumatoid arthritis	0
0	37	1	14186	1	0	1	#NAME?	short.sleep	1524	rheumatoid arthritis	0
0	37	9	14178	1	0	1	#NAME?	Ewing.sarcoma	1524	rheumatoid arthritis	0
0	37	2	14185	1	0	1	#NAME?	TPE.interval.measurement	1524	rheumatoid arthritis	0
0	37	1	14186	1	0	1	#NAME?	total.cortical.area.measurement	1524	rheumatoid arthritis	0
0	37	1	14186	1	0	1	#NAME?	visual.cortical.surface.area.measurement	1524	rheumatoid arthritis	0
0	37	8	14179	1	0	1	#NAME?	facial.morphology	1524	rheumatoid arthritis	0
0	37	3	14184	1	0	1	#NAME?	nephrolithiasis	1524	rheumatoid arthritis	0
0	37	3	14184	1	0	1	#NAME?	duodenal.ulcer	1524	rheumatoid arthritis	0
0	37	57	14130	1	0	1	#NAME?	phospholipid.measurement	1524	rheumatoid arthritis	0
0	37	5	14182	1	0	1	#NAME?	hematological.measurement	1524	rheumatoid arthritis	0
0	37	1	14186	1	0	1	#NAME?	response.to.vitamin	1524	rheumatoid arthritis	0
0	37	9	14178	1	0	1	#NAME?	circulating.cell.free.DNA.measurement	1524	rheumatoid arthritis	0
0	37	2	14185	1	0	1	#NAME?	infant.head.circumference	1524	rheumatoid arthritis	0
0	37	7	14180	1	0	1	#NAME?	thyroid.function	1524	rheumatoid arthritis	0
0	37	75	14112	1	0	1	#NAME?	serum.non.albumin.protein.measurement	1524	rheumatoid arthritis	0
0	37	1	14186	1	0	1	#NAME?	frontal.theta.oscillation.measurement	1524	rheumatoid arthritis	0
0	37	2	14185	1	0	1	#NAME?	antipsychotic.drug.related.weight.gain	1524	rheumatoid arthritis	0
0	37	8	14179	1	0	1	#NAME?	cholelithiasis	1524	rheumatoid arthritis	0
0	37	7	14180	1	0	1	#NAME?	Nephroblastoma	1524	rheumatoid arthritis	0
0	37	4	14183	1	0	1	#NAME?	hippocampal.atrophy	1524	rheumatoid arthritis	0
0	37	2	14185	1	0	1	#NAME?	YKL40.measurement	1524	rheumatoid arthritis	0
0	37	4	14183	1	0	1	#NAME?	disease.free.survival	1524	rheumatoid arthritis	0
0	37	1	14186	1	0	1	#NAME?	volumetric.brain.MRI	1524	rheumatoid arthritis	0
0	37	1	14186	1	0	1	#NAME?	interleukin.6.receptor.measurement	1524	rheumatoid arthritis	0
0	37	1	14186	1	0	1	#NAME?	tumor.necrosis.factor.alpha.measurement	1524	rheumatoid arthritis	0
0	37	2	14185	1	0	1	#NAME?	triiodothyronine.measurement	1524	rheumatoid arthritis	0
0	37	12	14175	1	0	1	#NAME?	liver.enzyme.measurement	1524	rheumatoid arthritis	0
0	37	13	14174	1	0	1	#NAME?	diabetic.retinopathy	1524	rheumatoid arthritis	0
0	37	2	14185	1	0	1	#NAME?	albuminuria	1524	rheumatoid arthritis	0
0	37	916	13271	0.171603	0	1	#NAME?	blood.pressure	1524	rheumatoid arthritis	0
0	37	2	14185	1	0	1	#NAME?	cardiac.hypertrophy	1524	rheumatoid arthritis	0
0	37	7	14180	1	0	1	#NAME?	attempted.suicide	1524	rheumatoid arthritis	0
0	37	4	14183	1	0	1	#NAME?	upper.aerodigestive.tract.neoplasm	1524	rheumatoid arthritis	0
0	37	2	14185	1	0	1	#NAME?	South.Texas.Assessment.of.Neurocognition	1524	rheumatoid arthritis	0
0	37	6	14181	1	0	1	#NAME?	dilated.cardiomyopathy	1524	rheumatoid arthritis	0
0	37	5	14182	1	0	1	#NAME?	D.dimer.measurement	1524	rheumatoid arthritis	0
0	37	2	14185	1	0	1	#NAME?	chronic.myelogenous.leukemia	1524	rheumatoid arthritis	0
0	37	6	14181	1	0	1	#NAME?	thyroid.volume	1524	rheumatoid arthritis	0
0	37	4	14183	1	0	1	#NAME?	brain.measurement	1524	rheumatoid arthritis	0
0	37	19	14168	1	0	1	#NAME?	sudden.cardiac.arrest	1524	rheumatoid arthritis	0
0	37	12	14175	1	0	1	#NAME?	Progressive.supranuclear.palsy	1524	rheumatoid arthritis	0
0	37	3	14184	1	0	1	#NAME?	vitamin.E.measurement	1524	rheumatoid arthritis	0
0	37	1	14186	1	0	1	#NAME?	BMI.adjusted.fasting.blood.glucose.measurement	1524	rheumatoid arthritis	0
0	37	4	14183	1	0	1	#NAME?	Huntington.disease	1524	rheumatoid arthritis	0
0	37	1	14186	1	0	1	#NAME?	grip.strength.measurement	1524	rheumatoid arthritis	0
0	37	12	14175	1	0	1	#NAME?	sitting.height.ratio	1524	rheumatoid arthritis	0
0	37	3	14184	1	0	1	#NAME?	AR.C124910XX.measurement	1524	rheumatoid arthritis	0
0	37	11	14176	1	0	1	#NAME?	ticagrelor.measurement	1524	rheumatoid arthritis	0
0	37	2	14185	1	0	1	#NAME?	free.androgen.index	1524	rheumatoid arthritis	0
0	37	3	14184	1	0	1	#NAME?	progesterone.measurement	1524	rheumatoid arthritis	0
0	37	2	14185	1	0	1	#NAME?	response.to.gases.and.fumes.exposure	1524	rheumatoid arthritis	0
0	37	1	14186	1	0	1	#NAME?	blood.cadmium.measurement	1524	rheumatoid arthritis	0
0	37	6	14181	1	0	1	#NAME?	Inguinal.hernia	1524	rheumatoid arthritis	0
0	37	2	14185	1	0	1	#NAME?	self.rated.health	1524	rheumatoid arthritis	0
0	37	1	14186	1	0	1	#NAME?	blood.mercury.measurement	1524	rheumatoid arthritis	0
0	37	1	14186	1	0	1	#NAME?	blood.manganese.measurement	1524	rheumatoid arthritis	0
0	37	1	14186	1	0	1	#NAME?	thoracic.to.hip.circumference.ratio.measurement	1524	rheumatoid arthritis	0
0	37	4	14183	1	0	1	#NAME?	calcaneal.bone.quantitative.ultrasound.measurement	1524	rheumatoid arthritis	0
0	37	4	14183	1	0	1	#NAME?	response.to.cold.medicine	1524	rheumatoid arthritis	0
0	37	139	14048	1	0	1	#NAME?	BMI.adjusted.hip.circumference	1524	rheumatoid arthritis	0
0	37	25	14162	1	0	1	#NAME?	glioma	1524	rheumatoid arthritis	0
0	37	2	14185	1	0	1	#NAME?	chronic.venous.insufficiency	1524	rheumatoid arthritis	0
0	37	2	14185	1	0	1	#NAME?	Varicose.veins	1524	rheumatoid arthritis	0
0	37	17	14170	1	0	1	#NAME?	endothelial.growth.factor.measurement	1524	rheumatoid arthritis	0
0	37	2	14185	1	0	1	#NAME?	angiopoietin.2.receptor.measurement	1524	rheumatoid arthritis	0
0	37	3	14184	1	0	1	#NAME?	marginal.zone.B.cell.lymphoma	1524	rheumatoid arthritis	0
0	37	2	14185	1	0	1	#NAME?	erythema.nodosum	1524	rheumatoid arthritis	0
0	37	14	14173	1	0	1	#NAME?	linolenic.acid.measurement	1524	rheumatoid arthritis	0
0	37	1	14186	1	0	1	#NAME?	Lewy.body.dementia.measurement	1524	rheumatoid arthritis	0
0	37	7	14180	1	0	1	#NAME?	neuritic.plaque.measurement	1524	rheumatoid arthritis	0
0	37	6	14181	1	0	1	#NAME?	neurofibrillary.tangles.measurement	1524	rheumatoid arthritis	0
0	37	15	14172	1	0	1	#NAME?	dementia	1524	rheumatoid arthritis	0
0	37	3	14184	1	0	1	#NAME?	Alzheimer.s.disease.neuropathologic.change	1524	rheumatoid arthritis	0
0	37	2	14185	1	0	1	#NAME?	SSRI.use.measurement	1524	rheumatoid arthritis	0
0	37	3	14184	1	0	1	#NAME?	caudate.nucleus.volume	1524	rheumatoid arthritis	0
0	37	48	14139	1	0	1	#NAME?	motion.sickness	1524	rheumatoid arthritis	0
0	37	3	14184	1	0	1	#NAME?	plasma.renin.activity.measurement	1524	rheumatoid arthritis	0
0	37	5	14182	1	0	1	#NAME?	cis.trans.18.2.fatty.acid.measurement	1524	rheumatoid arthritis	0
0	37	7	14180	1	0	1	#NAME?	trans.fatty.acid.measurement	1524	rheumatoid arthritis	0
0	37	2	14185	1	0	1	#NAME?	trans.trans.18.2.fatty.acid.measurement	1524	rheumatoid arthritis	0
0	37	11	14176	1	0	1	#NAME?	Myasthenia.gravis	1524	rheumatoid arthritis	0
0	37	2	14185	1	0	1	#NAME?	Lewy.body.measurement	1524	rheumatoid arthritis	0
0	37	8	14179	1	0	1	#NAME?	word.list.delayed.recall.measurement	1524	rheumatoid arthritis	0
0	37	4	14183	1	0	1	#NAME?	paragraph.delayed.recall.measurement	1524	rheumatoid arthritis	0
0	37	2	14185	1	0	1	#NAME?	airway.wall.thickness.measurement	1524	rheumatoid arthritis	0
0	37	3	14184	1	0	1	#NAME?	age.related.nuclear.cataract	1524	rheumatoid arthritis	0
0	37	2	14185	1	0	1	#NAME?	serum.lipase.activity.measurement	1524	rheumatoid arthritis	0
1	36	2	14185	0.00778398	194.657	0.406712	7.60479	cryoglobulinemia	1524	rheumatoid arthritis	0.027027
0	37	1	14186	1	0	1	#NAME?	osteoarthritis.biomarker.measurement	1524	rheumatoid arthritis	0
0	37	14	14173	1	0	1	#NAME?	serum.carcinoembryonic.antigen.measurement	1524	rheumatoid arthritis	0
0	37	1	14186	1	0	1	#NAME?	sensory.perception.of.sound	1524	rheumatoid arthritis	0
0	37	10	14177	1	0	1	#NAME?	ossification.of.the.posterior.longitudinal.ligament.of.the.spine	1524	rheumatoid arthritis	0
0	37	7	14180	1	0	1	#NAME?	osteoprotegerin.measurement	1524	rheumatoid arthritis	0
0	37	2	14185	1	0	1	#NAME?	pneumoconiosis	1524	rheumatoid arthritis	0
0	37	2	14185	1	0	1	#NAME?	response.to.silica.exposure	1524	rheumatoid arthritis	0
0	37	2	14185	1	0	1	#NAME?	height.adjusted.body.mass.index	1524	rheumatoid arthritis	0
0	37	69	14118	1	0	1	#NAME?	allergic.rhinitis	1524	rheumatoid arthritis	0
0	37	28	14159	1	0	1	#NAME?	hypospadias	1524	rheumatoid arthritis	0
0	37	5	14182	1	0	1	#NAME?	esophageal.squamous.cell.carcinoma	1524	rheumatoid arthritis	0
0	37	1	14186	1	0	1	#NAME?	antinuclear.antibody.measurement	1524	rheumatoid arthritis	0
0	37	6	14181	1	0	1	#NAME?	laryngeal.squamous.cell.carcinoma	1524	rheumatoid arthritis	0
0	37	2	14185	1	0	1	#NAME?	thiopurine.immunosuppressant.induced.pancreatitis	1524	rheumatoid arthritis	0
0	37	21	14166	1	0	1	#NAME?	generalised.epilepsy	1524	rheumatoid arthritis	0
0	37	6	14181	1	0	1	#NAME?	pack.years.measurement	1524	rheumatoid arthritis	0
0	37	137	14050	1	0	1	#NAME?	cigarettes.per.day.measurement	1524	rheumatoid arthritis	0
0	37	8	14179	1	0	1	#NAME?	diffuse.large.B.cell.lymphoma	1524	rheumatoid arthritis	0
0	37	1	14186	1	0	1	#NAME?	body.height.at.birth	1524	rheumatoid arthritis	0
0	37	1	14186	1	0	1	#NAME?	psychosocial.stress.measurement	1524	rheumatoid arthritis	0
0	37	1	14186	1	0	1	#NAME?	hereditary.hemochromatosis.type.1	1524	rheumatoid arthritis	0
0	37	13	14174	1	0	1	#NAME?	birth.measurement	1524	rheumatoid arthritis	0
0	37	1	14186	1	0	1	#NAME?	interferon.alpha.measurement	1524	rheumatoid arthritis	0
0	37	1	14186	1	0	1	#NAME?	diabetic.foot	1524	rheumatoid arthritis	0
0	37	21	14166	1	0	1	#NAME?	neuropathy	1524	rheumatoid arthritis	0
0	37	2	14185	1	0	1	#NAME?	stem.Cell.Factor.measurement	1524	rheumatoid arthritis	0
0	37	14	14173	1	0	1	#NAME?	stem.Cell.Growth.Factor.beta.measurement	1524	rheumatoid arthritis	0
0	37	5	14182	1	0	1	#NAME?	tumor.necrosis.factor.beta.measurement	1524	rheumatoid arthritis	0
0	37	26	14161	1	0	1	#NAME?	TNF.related.apoptosis.inducing.ligand.measurement	1524	rheumatoid arthritis	0
0	37	3	14184	1	0	1	#NAME?	autoantibody.measurement	1524	rheumatoid arthritis	0
0	37	1	14186	1	0	1	#NAME?	language.measurement	1524	rheumatoid arthritis	0
0	37	3	14184	1	0	1	#NAME?	chemerin.measurement	1524	rheumatoid arthritis	0
0	37	40	14147	1	0	1	#NAME?	t.tau.beta.amyloid.1.42.ratio.measurement	1524	rheumatoid arthritis	0
0	37	15	14172	1	0	1	#NAME?	traffic.air.pollution.measurement	1524	rheumatoid arthritis	0
0	37	9	14178	1	0	1	#NAME?	very.low.density.lipoprotein.cholesterol.measurement	1524	rheumatoid arthritis	0
0	37	19	14168	1	0	1	#NAME?	Cannabis.use	1524	rheumatoid arthritis	0
0	37	1	14186	1	0	1	#NAME?	thyroid.nodule	1524	rheumatoid arthritis	0
0	37	7	14180	1	0	1	#NAME?	pemphigus.vulgaris	1524	rheumatoid arthritis	0
0	37	6	14181	1	0	1	#NAME?	CCL17.measurement	1524	rheumatoid arthritis	0
0	37	6	14181	1	0	1	#NAME?	CCL19.measurement	1524	rheumatoid arthritis	0
0	37	1	14186	1	0	1	#NAME?	monocyte.chemotactic.protein.3.measurement	1524	rheumatoid arthritis	0
0	37	1	14186	1	0	1	#NAME?	interleukin.2.measurement	1524	rheumatoid arthritis	0
0	37	1	14186	1	0	1	#NAME?	CXCL13.measurement	1524	rheumatoid arthritis	0
0	37	1	14186	1	0	1	#NAME?	CX3CL1.measurement	1524	rheumatoid arthritis	0
0	37	1	14186	1	0	1	#NAME?	CCL23.measurement	1524	rheumatoid arthritis	0
0	37	3	14184	1	0	1	#NAME?	CCL15.measurement	1524	rheumatoid arthritis	0
0	37	1	14186	1	0	1	#NAME?	CXCL6.measurement	1524	rheumatoid arthritis	0
0	37	2	14185	1	0	1	#NAME?	CCL24.measurement	1524	rheumatoid arthritis	0
0	37	2	14185	1	0	1	#NAME?	CCL21.measurement	1524	rheumatoid arthritis	0
0	37	2	14185	1	0	1	#NAME?	interleukin.4.measurement	1524	rheumatoid arthritis	0
0	37	2	14185	1	0	1	#NAME?	CXCL12.measurement	1524	rheumatoid arthritis	0
0	37	8	14179	1	0	1	#NAME?	menstrual.cycle.measurement	1524	rheumatoid arthritis	0
0	37	14	14173	1	0	1	#NAME?	Herpes.Zoster	1524	rheumatoid arthritis	0
0	37	3	14184	1	0	1	#NAME?	presubiculum.volume	1524	rheumatoid arthritis	0
0	37	8	14179	1	0	1	#NAME?	subiculum.volume	1524	rheumatoid arthritis	0
0	37	7	14180	1	0	1	#NAME?	hippocampal.CA1.volume	1524	rheumatoid arthritis	0
0	37	9	14178	1	0	1	#NAME?	hippocampus.molecular.layer.volume	1524	rheumatoid arthritis	0
0	37	21	14166	1	0	1	#NAME?	hippocampal.tail.volume	1524	rheumatoid arthritis	0
0	37	9	14178	1	0	1	#NAME?	granule.cell.layer.dentate.gyrus.volume	1524	rheumatoid arthritis	0
0	37	5	14182	1	0	1	#NAME?	hippocampal.CA3.volume	1524	rheumatoid arthritis	0
0	37	7	14180	1	0	1	#NAME?	hippocampal.CA4.volume	1524	rheumatoid arthritis	0
0	37	1	14186	1	0	1	#NAME?	hippocampal.fissure.volume	1524	rheumatoid arthritis	0
0	37	2	14185	1	0	1	#NAME?	hippocampal.amigdala.transition.area.volume	1524	rheumatoid arthritis	0
0	37	1	14186	1	0	1	#NAME?	radiation.induced.brain.injury	1524	rheumatoid arthritis	0
0	37	2	14185	1	0	1	#NAME?	visual.perception.measurement	1524	rheumatoid arthritis	0
0	37	10	14177	1	0	1	#NAME?	cholesterol.efflux.capacity.measurement	1524	rheumatoid arthritis	0
0	37	4	14183	1	0	1	#NAME?	BRCAX.breast.cancer	1524	rheumatoid arthritis	0
0	37	4	14183	1	0	1	#NAME?	offspring.mortality.measurement	1524	rheumatoid arthritis	0
2	35	0	14187	6.58402e-06	Inf	0.00602588	Inf	Anti.rubella.virus.IgG.measurement	1524	rheumatoid arthritis	0.0540541
0	37	8	14179	1	0	1	#NAME?	vestibular.neuronitis	1524	rheumatoid arthritis	0
1	36	1	14186	0.00519589	385.833	0.281715	8.59183	polymyositis	1524	rheumatoid arthritis	0.027027
0	37	2	14185	1	0	1	#NAME?	juvenile.dermatomyositis	1524	rheumatoid arthritis	0
0	37	2	14185	1	0	1	#NAME?	eyelid.sagging.measurement	1524	rheumatoid arthritis	0
0	37	2	14185	1	0	1	#NAME?	facial.wrinkling	1524	rheumatoid arthritis	0
0	37	4	14183	1	0	1	#NAME?	PCSK9.protein.measurement	1524	rheumatoid arthritis	0
0	37	24	14163	1	0	1	#NAME?	sodium.measurement	1524	rheumatoid arthritis	0
0	37	8	14179	1	0	1	#NAME?	small.cell.lung.carcinoma	1524	rheumatoid arthritis	0
1	36	585	13602	1	0.645881	1	-0.63066	risk.taking.behaviour	1524	rheumatoid arthritis	0.027027
0	37	10	14177	1	0	1	#NAME?	volumetric.bone.mineral.density	1524	rheumatoid arthritis	0
0	37	2	14185	1	0	1	#NAME?	white.matter.growth.measurement	1524	rheumatoid arthritis	0
0	37	2	14185	1	0	1	#NAME?	cholesteryl.ester.transfer.protein.measurement	1524	rheumatoid arthritis	0
0	37	3	14184	1	0	1	#NAME?	seborrheic.dermatitis	1524	rheumatoid arthritis	0
0	37	25	14162	1	0	1	#NAME?	chloride.measurement	1524	rheumatoid arthritis	0
0	37	10	14177	1	0	1	#NAME?	response.to.polyunsaturated.fatty.acid.supplementation	1524	rheumatoid arthritis	0
0	37	8	14179	1	0	1	#NAME?	delta.5.desaturase.measurement	1524	rheumatoid arthritis	0
0	37	5	14182	1	0	1	#NAME?	clostridium.difficile.infection	1524	rheumatoid arthritis	0
0	37	1	14186	1	0	1	#NAME?	atazanavir.measurement	1524	rheumatoid arthritis	0
0	37	5	14182	1	0	1	#NAME?	left.ventricular.systolic.function.measurement	1524	rheumatoid arthritis	0
0	37	1	14186	1	0	1	#NAME?	heart.relative.wall.thickness	1524	rheumatoid arthritis	0
0	37	5	14182	1	0	1	#NAME?	fractional.shortening	1524	rheumatoid arthritis	0
0	37	3	14184	1	0	1	#NAME?	binge.eating	1524	rheumatoid arthritis	0
0	37	1	14186	1	0	1	#NAME?	sperm.motility.measurement	1524	rheumatoid arthritis	0
0	37	1	14186	1	0	1	#NAME?	Corneal.astigmatism	1524	rheumatoid arthritis	0
0	37	4	14183	1	0	1	#NAME?	idiopathic.dilated.cardiomyopathy	1524	rheumatoid arthritis	0
0	37	1	14186	1	0	1	#NAME?	cognitive.domain.measurement	1524	rheumatoid arthritis	0
0	37	1	14186	1	0	1	#NAME?	social.domain.measurement	1524	rheumatoid arthritis	0
0	37	1	14186	1	0	1	#NAME?	arousal.domain.measurement	1524	rheumatoid arthritis	0
0	37	12	14175	1	0	1	#NAME?	tooth.agenesis	1524	rheumatoid arthritis	0
0	37	11	14176	1	0	1	#NAME?	esterified.cholesterol.measurement	1524	rheumatoid arthritis	0
0	37	11	14176	1	0	1	#NAME?	free.cholesterol.measurement	1524	rheumatoid arthritis	0
0	37	8	14179	1	0	1	#NAME?	high.density.lipoprotein.particle.size.measurement	1524	rheumatoid arthritis	0
0	37	1	14186	1	0	1	#NAME?	low.density.lipoprotein.particle.size.measurement	1524	rheumatoid arthritis	0
0	37	1	14186	1	0	1	#NAME?	very.low.density.lipoprotein.particle.size.measurement	1524	rheumatoid arthritis	0
0	37	1	14186	1	0	1	#NAME?	intermediate.density.lipoprotein.measurement	1524	rheumatoid arthritis	0
0	37	1	14186	1	0	1	#NAME?	delirium	1524	rheumatoid arthritis	0
0	37	10	14177	1	0	1	#NAME?	velopharyngeal.dysfunction	1524	rheumatoid arthritis	0
0	37	2	14185	1	0	1	#NAME?	necrotizing.enterocolitis	1524	rheumatoid arthritis	0
0	37	1	14186	1	0	1	#NAME?	choroidal.thickness.measurement	1524	rheumatoid arthritis	0
7	30	1910	12277	0.332141	1.49975	1	0.584725	blood.protein.measurement	1524	rheumatoid arthritis	0.189189
0	37	1	14186	1	0	1	#NAME?	chylomicron.measurement	1524	rheumatoid arthritis	0
0	37	1	14186	1	0	1	#NAME?	non.typhoidal.Salmonella.bacteremia	1524	rheumatoid arthritis	0
0	37	3	14184	1	0	1	#NAME?	response.to.thiazide	1524	rheumatoid arthritis	0
0	37	2	14185	1	0	1	#NAME?	conscientiousness.measurement	1524	rheumatoid arthritis	0
0	37	4	14183	1	0	1	#NAME?	maximum.cigarettes.per.day.measurement	1524	rheumatoid arthritis	0
0	37	1	14186	1	0	1	#NAME?	nicotine.withdrawal.symptom.count	1524	rheumatoid arthritis	0
0	37	1	14186	1	0	1	#NAME?	nicotine.withdrawal.measurement	1524	rheumatoid arthritis	0
0	37	2	14185	1	0	1	#NAME?	Plantar.Fasciitis	1524	rheumatoid arthritis	0
0	37	2	14185	1	0	1	#NAME?	Plantar.Fibromatosis	1524	rheumatoid arthritis	0
0	37	2	14185	1	0	1	#NAME?	growth.differentiation.factor.15.measurement	1524	rheumatoid arthritis	0
0	37	1	14186	1	0	1	#NAME?	Aortic.Coarctation	1524	rheumatoid arthritis	0
0	37	4	14183	1	0	1	#NAME?	hyperemesis.gravidarum	1524	rheumatoid arthritis	0
0	37	13	14174	1	0	1	#NAME?	nausea.and.vomiting.of.pregnancy.severity.measurement	1524	rheumatoid arthritis	0
0	37	1	14186	1	0	1	#NAME?	response.to.aripiprazole	1524	rheumatoid arthritis	0
0	37	1	14186	1	0	1	#NAME?	c3d.C3.ratio	1524	rheumatoid arthritis	0
0	37	6	14181	1	0	1	#NAME?	vitamin.D.dietary.intake.measurement	1524	rheumatoid arthritis	0
0	37	2	14185	1	0	1	#NAME?	helping.behavior.measurement	1524	rheumatoid arthritis	0
0	37	4	14183	1	0	1	#NAME?	event.free.survival.time	1524	rheumatoid arthritis	0
0	37	2	14185	1	0	1	#NAME?	response.to.endocrine.therapy	1524	rheumatoid arthritis	0
0	37	54	14133	1	0	1	#NAME?	non.melanoma.skin.carcinoma	1524	rheumatoid arthritis	0
0	37	2	14185	1	0	1	#NAME?	myopic.maculopathy.severity.measurement	1524	rheumatoid arthritis	0
0	37	1	14186	1	0	1	#NAME?	beta.secretase.1.measurement	1524	rheumatoid arthritis	0
2	35	22	14165	0.00175282	36.709	0.190071	5.19806	rosacea.severity.measurement	1524	rheumatoid arthritis	0.0540541
0	37	2	14185	1	0	1	#NAME?	executive.function.measurement	1524	rheumatoid arthritis	0
1	36	3	14184	0.0103655	130.473	0.449604	7.02761	neuromyelitis.optica	1524	rheumatoid arthritis	0.027027
0	37	1	14186	1	0	1	#NAME?	atopy	1524	rheumatoid arthritis	0
0	37	5	14182	1	0	1	#NAME?	head.and.neck.malignant.neoplasia	1524	rheumatoid arthritis	0
0	37	5	14182	1	0	1	#NAME?	neuropathic.pain	1524	rheumatoid arthritis	0
0	37	2	14185	1	0	1	#NAME?	empathy.measurement	1524	rheumatoid arthritis	0
0	37	3	14184	1	0	1	#NAME?	refractory.celiac.disease	1524	rheumatoid arthritis	0
0	37	1	14186	1	0	1	#NAME?	Epstein.Barr.virus.nuclear.antigen.1.seropositivity	1524	rheumatoid arthritis	0
0	37	5	14182	1	0	1	#NAME?	Epstein.Barr.viral.capsid.antigen.seropositivity	1524	rheumatoid arthritis	0
0	37	1	14186	1	0	1	#NAME?	anti.Epstein.Barr.virus.antibody.measurement	1524	rheumatoid arthritis	0
0	37	20	14167	1	0	1	#NAME?	potassium.measurement	1524	rheumatoid arthritis	0
0	37	15	14172	1	0	1	#NAME?	L.lactate.dehydrogenase.measurement	1524	rheumatoid arthritis	0
0	37	2	14185	1	0	1	#NAME?	percent.glycated.albumin	1524	rheumatoid arthritis	0
0	37	3	14184	1	0	1	#NAME?	fructosamine.measurement	1524	rheumatoid arthritis	0
0	37	1	14186	1	0	1	#NAME?	total.glycated.albumin	1524	rheumatoid arthritis	0
0	37	7	14180	1	0	1	#NAME?	cardioembolic.stroke	1524	rheumatoid arthritis	0
0	37	12	14175	1	0	1	#NAME?	uveitis	1524	rheumatoid arthritis	0
0	37	3	14184	1	0	1	#NAME?	solar.lentigines.measurement	1524	rheumatoid arthritis	0
0	37	1	14186	1	0	1	#NAME?	hair.morphology.measurement	1524	rheumatoid arthritis	0
0	37	4	14183	1	0	1	#NAME?	Hirsutism	1524	rheumatoid arthritis	0
0	37	3	14184	1	0	1	#NAME?	hyperhidrosis	1524	rheumatoid arthritis	0
0	37	15	14172	1	0	1	#NAME?	erosive.tooth.wear.measurement	1524	rheumatoid arthritis	0
0	37	5	14182	1	0	1	#NAME?	quality.of.life.during.menstruation.measurement	1524	rheumatoid arthritis	0
0	37	9	14178	1	0	1	#NAME?	fever	1524	rheumatoid arthritis	0
0	37	2	14185	1	0	1	#NAME?	glucose.metabolism.decline.measurement	1524	rheumatoid arthritis	0
0	37	6	14181	1	0	1	#NAME?	eye.movement.measurement	1524	rheumatoid arthritis	0
0	37	4	14183	1	0	1	#NAME?	mental.development.measurement	1524	rheumatoid arthritis	0
0	37	3	14184	1	0	1	#NAME?	Duchenne.muscular.dystrophy	1524	rheumatoid arthritis	0
0	37	1	14186	1	0	1	#NAME?	uterine.fibroid.measurement	1524	rheumatoid arthritis	0
0	37	1	14186	1	0	1	#NAME?	mouth.morphology.measurement	1524	rheumatoid arthritis	0
0	37	1	14186	1	0	1	#NAME?	cheekbone.morphology.measurement	1524	rheumatoid arthritis	0
0	37	2	14185	1	0	1	#NAME?	chronic.central.serous.retinopathy	1524	rheumatoid arthritis	0
0	37	6	14181	1	0	1	#NAME?	diffusing.capacity.of.the.lung.for.carbon.monoxide	1524	rheumatoid arthritis	0
0	37	2	14185	1	0	1	#NAME?	thiopurine.metabolite.measurement	1524	rheumatoid arthritis	0
1	36	7	14180	0.0206265	56.1042	0.650671	5.81004	ACPA.positive.rheumatoid.arthritis	1524	rheumatoid arthritis	0.027027
0	37	1	14186	1	0	1	#NAME?	amebiasis	1524	rheumatoid arthritis	0
0	37	8	14179	1	0	1	#NAME?	factor.VII.activating.protease.measurement	1524	rheumatoid arthritis	0
1	36	4	14183	0.0129405	98.0724	0.522134	6.61577	nephrotic.syndrome	1524	rheumatoid arthritis	0.027027
0	37	9	14178	1	0	1	#NAME?	energy.expenditure.measurement	1524	rheumatoid arthritis	0
0	37	5	14182	1	0	1	#NAME?	energy.intake.measurement	1524	rheumatoid arthritis	0
0	37	4	14183	1	0	1	#NAME?	family.history.of.lung.cancer	1524	rheumatoid arthritis	0
0	37	2	14185	1	0	1	#NAME?	cranial.vault.morphology.measurement	1524	rheumatoid arthritis	0
0	37	93	14094	1	0	1	#NAME?	Alopecia	1524	rheumatoid arthritis	0
0	37	1	14186	1	0	1	#NAME?	response.to.heparin	1524	rheumatoid arthritis	0
0	37	1	14186	1	0	1	#NAME?	thrombocytopenia	1524	rheumatoid arthritis	0
0	37	3	14184	1	0	1	#NAME?	folic.acid.measurement	1524	rheumatoid arthritis	0
0	37	3	14184	1	0	1	#NAME?	alpha.synuclein.measurement	1524	rheumatoid arthritis	0
0	37	2	14185	1	0	1	#NAME?	response.to.ketogenic.diet	1524	rheumatoid arthritis	0
0	37	4	14183	1	0	1	#NAME?	pemphigus.foliaceus	1524	rheumatoid arthritis	0
1	36	8	14179	0.0231755	49.0487	0.705429	5.61614	latent.autoimmune.diabetes.in.adults	1524	rheumatoid arthritis	0.027027
0	37	1	14186	1	0	1	#NAME?	hypersomnia	1524	rheumatoid arthritis	0
0	37	2	14185	1	0	1	#NAME?	treatment.resistant.hypertension	1524	rheumatoid arthritis	0
0	37	16	14171	1	0	1	#NAME?	lateral.ventricle.volume.measurement	1524	rheumatoid arthritis	0
0	37	1	14186	1	0	1	#NAME?	erythropoetin.measurement	1524	rheumatoid arthritis	0
0	37	34	14153	1	0	1	#NAME?	nevus.count	1524	rheumatoid arthritis	0
0	37	2	14185	1	0	1	#NAME?	appendicitis	1524	rheumatoid arthritis	0
0	37	6	14181	1	0	1	#NAME?	fatty.acid.desaturase.enzyme.activity.measurement	1524	rheumatoid arthritis	0
0	37	3	14184	1	0	1	#NAME?	reasoning	1524	rheumatoid arthritis	0
0	37	2	14185	1	0	1	#NAME?	verbal.memory.measurement	1524	rheumatoid arthritis	0
0	37	1	14186	1	0	1	#NAME?	attention.function.measurement	1524	rheumatoid arthritis	0
0	37	7	14180	1	0	1	#NAME?	carotid.atherosclerosis	1524	rheumatoid arthritis	0
0	37	21	14166	1	0	1	#NAME?	Takayasu.arteritis	1524	rheumatoid arthritis	0
0	37	12	14175	1	0	1	#NAME?	Hyperthyroidism	1524	rheumatoid arthritis	0
0	37	2	14185	1	0	1	#NAME?	alloimmunization	1524	rheumatoid arthritis	0
0	37	1	14186	1	0	1	#NAME?	response.to.red.blood.cell.transfusion	1524	rheumatoid arthritis	0
0	37	2	14185	1	0	1	#NAME?	Fragile.X.syndrome	1524	rheumatoid arthritis	0
0	37	1	14186	1	0	1	#NAME?	developmental.dysplasia.of.the.hip	1524	rheumatoid arthritis	0
0	37	7	14180	1	0	1	#NAME?	fibroblast.growth.factor.23.measurement	1524	rheumatoid arthritis	0
1	36	380	13807	1	1.00928	1	0.0133322	wellbeing.measurement	1524	rheumatoid arthritis	0.027027
0	37	4	14183	1	0	1	#NAME?	Waldenstrom.macroglobulinemia	1524	rheumatoid arthritis	0
0	37	1	14186	1	0	1	#NAME?	intra.individual.reaction.time.variability.measurement	1524	rheumatoid arthritis	0
0	37	1	14186	1	0	1	#NAME?	age.at.diagnosis	1524	rheumatoid arthritis	0
0	37	5	14182	1	0	1	#NAME?	gestational.blood.glucose.measurement	1524	rheumatoid arthritis	0
0	37	1	14186	1	0	1	#NAME?	nicotine.dependence.symptom.count	1524	rheumatoid arthritis	0
0	37	1	14186	1	0	1	#NAME?	CCL11.measurement	1524	rheumatoid arthritis	0
0	37	2	14185	1	0	1	#NAME?	interleukin.1.alpha.measurement	1524	rheumatoid arthritis	0
0	37	1	14186	1	0	1	#NAME?	CXCL5.measurement	1524	rheumatoid arthritis	0
0	37	3	14184	1	0	1	#NAME?	fertility.measurement	1524	rheumatoid arthritis	0
0	37	8	14179	1	0	1	#NAME?	cognitive.impairment.measurement	1524	rheumatoid arthritis	0
0	37	4	14183	1	0	1	#NAME?	p.tau.beta.amyloid.1.42.ratio.measurement	1524	rheumatoid arthritis	0
0	37	1	14186	1	0	1	#NAME?	number.of.pregnancies.measurement	1524	rheumatoid arthritis	0
0	37	2	14185	1	0	1	#NAME?	exercise	1524	rheumatoid arthritis	0
0	37	2	14185	1	0	1	#NAME?	red.blood.cell.folate.measurement	1524	rheumatoid arthritis	0
0	37	16	14171	1	0	1	#NAME?	hip.geometry	1524	rheumatoid arthritis	0
0	37	4	14183	1	0	1	#NAME?	Childhood.absence.epilepsy	1524	rheumatoid arthritis	0
0	37	1	14186	1	0	1	#NAME?	Juvenile.myoclonic.epilepsy	1524	rheumatoid arthritis	0
0	37	6	14181	1	0	1	#NAME?	partial.epilepsy	1524	rheumatoid arthritis	0
0	37	1	14186	1	0	1	#NAME?	stroke.outcome.severity.measurement	1524	rheumatoid arthritis	0
1	36	3	14184	0.0103655	130.473	0.449604	7.02761	AQP4.IgG.positive.neuromyelitis.optica	1524	rheumatoid arthritis	0.027027
0	37	14	14173	1	0	1	#NAME?	facial.asymmetry.measurement	1524	rheumatoid arthritis	0
0	37	1	14186	1	0	1	#NAME?	type.2.diabetes.nephropathy	1524	rheumatoid arthritis	0
1	36	1214	12973	0.368654	0.296853	1	-1.75218	heel.bone.mineral.density	1524	rheumatoid arthritis	0.027027
0	37	7	14180	1	0	1	#NAME?	mitochondrial.DNA.measurement	1524	rheumatoid arthritis	0
0	37	1	14186	1	0	1	#NAME?	anti.Mullerian.hormone.measurement	1524	rheumatoid arthritis	0
1	36	232	13955	0.457674	1.67077	1	0.740513	smoking.initiation	1524	rheumatoid arthritis	0.027027
0	37	2	14185	1	0	1	#NAME?	reading.and.spelling.ability	1524	rheumatoid arthritis	0
0	37	4	14183	1	0	1	#NAME?	cystic.fibrosis.associated.meconium.ileum	1524	rheumatoid arthritis	0
0	37	4	14183	1	0	1	#NAME?	proline.measurement	1524	rheumatoid arthritis	0
0	37	5	14182	1	0	1	#NAME?	serum.urea.measurement	1524	rheumatoid arthritis	0
0	37	4	14183	1	0	1	#NAME?	asparagine.measurement	1524	rheumatoid arthritis	0
0	37	1	14186	1	0	1	#NAME?	fractures	1524	rheumatoid arthritis	0
0	37	1	14186	1	0	1	#NAME?	ununited	1524	rheumatoid arthritis	0
0	37	15	14172	1	0	1	#NAME?	eye.colour.measurement	1524	rheumatoid arthritis	0
0	37	1	14186	1	0	1	#NAME?	suicide.behaviour.measurement	1524	rheumatoid arthritis	0
0	37	5	14182	1	0	1	#NAME?	proliferative.diabetic.retinopathy	1524	rheumatoid arthritis	0
0	37	2	14185	1	0	1	#NAME?	tri.iodothyronine.thyroxine.ratio.measurement	1524	rheumatoid arthritis	0
0	37	7	14180	1	0	1	#NAME?	femoral.neck.bone.geometry	1524	rheumatoid arthritis	0
0	37	4	14183	1	0	1	#NAME?	response.to.aromatase.inhibitor	1524	rheumatoid arthritis	0
0	37	52	14135	1	0	1	#NAME?	glycine.measurement	1524	rheumatoid arthritis	0
0	37	15	14172	1	0	1	#NAME?	worry.measurement	1524	rheumatoid arthritis	0
0	37	1	14186	1	0	1	#NAME?	NA.	1524	rheumatoid arthritis	0
0	37	1	14186	1	0	1	#NAME?	amygdala.volume	1524	rheumatoid arthritis	0
0	37	4	14183	1	0	1	#NAME?	remission	1524	rheumatoid arthritis	0
0	37	12	14175	1	0	1	#NAME?	breast.milk.measurement	1524	rheumatoid arthritis	0
0	37	7	14180	1	0	1	#NAME?	alanine.measurement	1524	rheumatoid arthritis	0
0	37	10	14177	1	0	1	#NAME?	glutamine.measurement	1524	rheumatoid arthritis	0
0	37	2	14185	1	0	1	#NAME?	ornithine.measurement	1524	rheumatoid arthritis	0
0	37	4	14183	1	0	1	#NAME?	phenylalanine.measurement	1524	rheumatoid arthritis	0
0	37	17	14170	1	0	1	#NAME?	serine.measurement	1524	rheumatoid arthritis	0
0	37	2	14185	1	0	1	#NAME?	histidine.measurement	1524	rheumatoid arthritis	0
0	37	7	14180	1	0	1	#NAME?	leucine.measurement	1524	rheumatoid arthritis	0
0	37	2	14185	1	0	1	#NAME?	lysine.measurement	1524	rheumatoid arthritis	0
0	37	5	14182	1	0	1	#NAME?	methionine.measurement	1524	rheumatoid arthritis	0
0	37	8	14179	1	0	1	#NAME?	threonine.measurement	1524	rheumatoid arthritis	0
0	37	2	14185	1	0	1	#NAME?	tryptophan.measurement	1524	rheumatoid arthritis	0
0	37	3	14184	1	0	1	#NAME?	tyrosine.measurement	1524	rheumatoid arthritis	0
1	35	197	13991	0.396658	2.02901	1	1.02077	multiple.sclerosis	1525	osteoarthritis	0.0277778
1	35	413	13775	1	0.952961	1	-0.0695116	Crohn.s.disease	1525	osteoarthritis	0.0277778
3	33	503	13685	0.135209	2.47303	1	1.30628	body.height	1525	osteoarthritis	0.0833333
0	36	19	14169	1	0	1	#NAME?	drug.induced.liver.injury	1525	osteoarthritis	0
0	36	24	14164	1	0	1	#NAME?	Barrett.s.esophagus	1525	osteoarthritis	0
0	36	418	13770	0.627102	0	1	#NAME?	breast.carcinoma	1525	osteoarthritis	0
0	36	5	14183	1	0	1	#NAME?	mental.or.behavioural.disorder	1525	osteoarthritis	0
0	36	36	14152	1	0	1	#NAME?	biliary.liver.cirrhosis	1525	osteoarthritis	0
1	35	28	14160	0.070922	14.4376	1	3.85176	serum.albumin.measurement	1525	osteoarthritis	0.0277778
2	34	67	14121	0.0131372	12.3884	1	3.63091	alkaline.phosphatase.measurement	1525	osteoarthritis	0.0555556
0	36	162	14026	1	0	1	#NAME?	uric.acid.measurement	1525	osteoarthritis	0
0	36	49	14139	1	0	1	#NAME?	serum.alanine.aminotransferase.measurement	1525	osteoarthritis	0
0	36	44	14144	1	0	1	#NAME?	aspartate.aminotransferase.measurement	1525	osteoarthritis	0
0	36	50	14138	1	0	1	#NAME?	creatine.kinase.measurement	1525	osteoarthritis	0
0	36	92	14096	1	0	1	#NAME?	serum.gamma.glutamyl.transferase.measurement	1525	osteoarthritis	0
0	36	82	14106	1	0	1	#NAME?	hemoglobin.measurement	1525	osteoarthritis	0
2	34	417	13771	0.286793	1.94247	1	0.957894	high.density.lipoprotein.cholesterol.measurement	1525	osteoarthritis	0.0555556
1	35	97	14091	0.220574	4.14974	1	2.05302	hematocrit	1525	osteoarthritis	0.0277778
0	36	168	14020	1	0	1	#NAME?	serum.creatinine.measurement	1525	osteoarthritis	0
5	31	2186	12002	1	0.885575	1	-0.175314	protein.measurement	1525	osteoarthritis	0.138889
0	36	208	13980	1	0	1	#NAME?	mean.corpuscular.hemoglobin	1525	osteoarthritis	0
0	36	181	14007	1	0	1	#NAME?	mean.corpuscular.volume	1525	osteoarthritis	0
0	36	84	14104	1	0	1	#NAME?	leukocyte.count	1525	osteoarthritis	0
0	36	58	14130	1	0	1	#NAME?	urate.measurement	1525	osteoarthritis	0
2	34	400	13788	0.270717	2.02751	1	1.01971	triglyceride.measurement	1525	osteoarthritis	0.0555556
1	35	184	14004	0.376171	2.17442	1	1.12063	platelet.count	1525	osteoarthritis	0.0277778
0	36	84	14104	1	0	1	#NAME?	mean.corpuscular.hemoglobin.concentration	1525	osteoarthritis	0
0	36	100	14088	1	0	1	#NAME?	erythrocyte.count	1525	osteoarthritis	0
0	36	5	14183	1	0	1	#NAME?	plasminogen.activator.inhibitor.1.measurement	1525	osteoarthritis	0
0	36	7	14181	1	0	1	#NAME?	lumbar.disc.degeneration	1525	osteoarthritis	0
0	36	2	14186	1	0	1	#NAME?	type.1.diabetes.nephropathy	1525	osteoarthritis	0
0	36	9	14179	1	0	1	#NAME?	response.to.drug	1525	osteoarthritis	0
0	36	20	14168	1	0	1	#NAME?	Behcet.s.syndrome	1525	osteoarthritis	0
0	36	31	14157	1	0	1	#NAME?	CCL2.measurement	1525	osteoarthritis	0
1	35	175	14013	0.361593	2.28762	1	1.19385	C.reactive.protein.measurement	1525	osteoarthritis	0.0277778
0	36	15	14173	1	0	1	#NAME?	neuroblastoma	1525	osteoarthritis	0
0	36	3	14185	1	0	1	#NAME?	complement.C3.measurement	1525	osteoarthritis	0
0	36	20	14168	1	0	1	#NAME?	complement.C4.measurement	1525	osteoarthritis	0
1	35	586	13602	1	0.663201	1	-0.592483	smoking.behavior	1525	osteoarthritis	0.0277778
0	36	13	14175	1	0	1	#NAME?	telomere.length	1525	osteoarthritis	0
0	36	374	13814	1	0	1	#NAME?	type.II.diabetes.mellitus	1525	osteoarthritis	0
0	36	14	14174	1	0	1	#NAME?	Chronic.Hepatitis.C.infection	1525	osteoarthritis	0
0	36	141	14047	1	0	1	#NAME?	asthma	1525	osteoarthritis	0
2	34	81	14107	0.01864	10.2372	1	3.35575	atopic.eczema	1525	osteoarthritis	0.0555556
0	36	18	14170	1	0	1	#NAME?	immune.system.disease	1525	osteoarthritis	0
3	33	346	13842	0.0576505	3.63597	1	1.86234	low.density.lipoprotein.cholesterol.measurement	1525	osteoarthritis	0.0833333
0	36	37	14151	1	0	1	#NAME?	amyotrophic.lateral.sclerosis	1525	osteoarthritis	0
0	36	46	14142	1	0	1	#NAME?	acute.lymphoblastic.leukemia	1525	osteoarthritis	0
0	36	5	14183	1	0	1	#NAME?	hemoglobin.A2.measurement	1525	osteoarthritis	0
0	36	46	14142	1	0	1	#NAME?	Sarcoidosis	1525	osteoarthritis	0
0	36	60	14128	1	0	1	#NAME?	thyroid.stimulating.hormone.measurement	1525	osteoarthritis	0
0	36	10	14178	1	0	1	#NAME?	energy.expenditure	1525	osteoarthritis	0
0	36	1	14187	1	0	1	#NAME?	vascular.dementia	1525	osteoarthritis	0
0	36	23	14165	1	0	1	#NAME?	insulin.sensitivity.measurement	1525	osteoarthritis	0
0	36	4	14184	1	0	1	#NAME?	vasoactive.peptide.measurement	1525	osteoarthritis	0
0	36	60	14128	1	0	1	#NAME?	monocyte.count	1525	osteoarthritis	0
0	36	12	14176	1	0	1	#NAME?	cancer.biomarker.measurement	1525	osteoarthritis	0
0	36	3	14185	1	0	1	#NAME?	tetralogy.of.fallot	1525	osteoarthritis	0
0	36	20	14168	1	0	1	#NAME?	antibody.measurement	1525	osteoarthritis	0
0	36	5	14183	1	0	1	#NAME?	Epstein.Barr.virus.infection	1525	osteoarthritis	0
0	36	36	14152	1	0	1	#NAME?	Abnormality.of.refraction	1525	osteoarthritis	0
0	36	66	14122	1	0	1	#NAME?	lymphoma	1525	osteoarthritis	0
0	36	21	14167	1	0	1	#NAME?	Sickle.cell.anemia	1525	osteoarthritis	0
0	36	11	14177	1	0	1	#NAME?	beta.2.microglobulin.measurement	1525	osteoarthritis	0
0	36	167	14021	1	0	1	#NAME?	Alzheimer.s.disease	1525	osteoarthritis	0
0	36	8	14180	1	0	1	#NAME?	amyloid.beta.measurement	1525	osteoarthritis	0
0	36	100	14088	1	0	1	#NAME?	bone.density	1525	osteoarthritis	0
0	36	2	14186	1	0	1	#NAME?	renal.transplant.outcome.measurement	1525	osteoarthritis	0
0	36	39	14149	1	0	1	#NAME?	alcohol.dependence	1525	osteoarthritis	0
0	36	65	14123	1	0	1	#NAME?	attention.deficit.hyperactivity.disorder	1525	osteoarthritis	0
0	36	240	13948	1	0	1	#NAME?	unipolar.depression	1525	osteoarthritis	0
3	33	615	13573	0.204694	2.00622	1	1.00448	schizophrenia	1525	osteoarthritis	0.0833333
2	34	307	13881	0.183784	2.65932	1	1.41106	autism.spectrum.disorder	1525	osteoarthritis	0.0555556
0	36	109	14079	1	0	1	#NAME?	bipolar.disorder	1525	osteoarthritis	0
0	36	60	14128	1	0	1	#NAME?	pathological.myopia	1525	osteoarthritis	0
0	36	37	14151	1	0	1	#NAME?	serum.IgG.glycosylation.measurement	1525	osteoarthritis	0
1	35	104	14084	0.234376	3.86849	1	1.95177	melanoma	1525	osteoarthritis	0.0277778
0	36	3	14185	1	0	1	#NAME?	drug.dependence	1525	osteoarthritis	0
0	36	1	14187	1	0	1	#NAME?	red.blood.cell.distribution.width	1525	osteoarthritis	0
0	36	77	14111	1	0	1	#NAME?	age.related.macular.degeneration	1525	osteoarthritis	0
0	36	51	14137	1	0	1	#NAME?	QRS.duration	1525	osteoarthritis	0
5	31	386	13802	0.00285863	5.7658	0.543081	2.52752	alcohol.consumption.measurement	1525	osteoarthritis	0.138889
0	36	1	14187	1	0	1	#NAME?	Orofacial.clefting.syndrome	1525	osteoarthritis	0
0	36	71	14117	1	0	1	#NAME?	cleft.lip	1525	osteoarthritis	0
1	35	157	14031	0.331436	2.55308	1	1.35224	coronary.heart.disease	1525	osteoarthritis	0.0277778
0	36	3	14185	1	0	1	#NAME?	drinking.behavior	1525	osteoarthritis	0
0	36	34	14154	1	0	1	#NAME?	endometriosis	1525	osteoarthritis	0
0	36	7	14181	1	0	1	#NAME?	pulmonary.arterial.hypertension	1525	osteoarthritis	0
0	36	2	14186	1	0	1	#NAME?	aspirin.hydrolysis.measurement	1525	osteoarthritis	0
0	36	41	14147	1	0	1	#NAME?	bilirubin.measurement	1525	osteoarthritis	0
0	36	5	14183	1	0	1	#NAME?	estradiol.measurement	1525	osteoarthritis	0
0	36	6	14182	1	0	1	#NAME?	puberty	1525	osteoarthritis	0
0	36	4	14184	1	0	1	#NAME?	height.growth.measurement	1525	osteoarthritis	0
0	36	22	14166	1	0	1	#NAME?	eye.measurement	1525	osteoarthritis	0
0	36	222	13966	1	0	1	#NAME?	glomerular.filtration.rate	1525	osteoarthritis	0
0	36	1	14187	1	0	1	#NAME?	response.to.hydrochlorothiazide	1525	osteoarthritis	0
0	36	6	14182	1	0	1	#NAME?	non.alcoholic.fatty.liver.disease	1525	osteoarthritis	0
0	36	6	14182	1	0	1	#NAME?	cirrhosis.of.liver	1525	osteoarthritis	0
0	36	104	14084	1	0	1	#NAME?	hormone.measurement	1525	osteoarthritis	0
0	36	33	14155	1	0	1	#NAME?	thyroxine.measurement	1525	osteoarthritis	0
0	36	23	14165	1	0	1	#NAME?	skin.pigmentation	1525	osteoarthritis	0
0	36	45	14143	1	0	1	#NAME?	ovarian.carcinoma	1525	osteoarthritis	0
0	36	47	14141	1	0	1	#NAME?	glaucoma	1525	osteoarthritis	0
0	36	14	14174	1	0	1	#NAME?	cervical.carcinoma	1525	osteoarthritis	0
0	36	2	14186	1	0	1	#NAME?	mathematical.ability	1525	osteoarthritis	0
1	35	254	13934	0.479025	1.56729	1	0.648273	prostate.carcinoma	1525	osteoarthritis	0.0277778
0	36	13	14175	1	0	1	#NAME?	t.tau.measurement	1525	osteoarthritis	0
0	36	10	14178	1	0	1	#NAME?	p.tau.measurement	1525	osteoarthritis	0
0	36	75	14113	1	0	1	#NAME?	age.at.menopause	1525	osteoarthritis	0
0	36	84	14104	1	0	1	#NAME?	obesity	1525	osteoarthritis	0
0	36	2	14186	1	0	1	#NAME?	neonate	1525	osteoarthritis	0
0	36	2	14186	1	0	1	#NAME?	sum.of.skinfolds	1525	osteoarthritis	0
0	36	11	14177	1	0	1	#NAME?	fat.body.mass	1525	osteoarthritis	0
0	36	11	14177	1	0	1	#NAME?	birth.weight	1525	osteoarthritis	0
1	35	604	13584	1	0.642585	1	-0.638041	body.mass.index	1525	osteoarthritis	0.0277778
0	36	12	14176	1	0	1	#NAME?	interstitial.lung.disease	1525	osteoarthritis	0
0	36	48	14140	1	0	1	#NAME?	Graves.disease	1525	osteoarthritis	0
0	36	9	14179	1	0	1	#NAME?	energy.intake	1525	osteoarthritis	0
0	36	11	14177	1	0	1	#NAME?	survival.time	1525	osteoarthritis	0
0	36	47	14141	1	0	1	#NAME?	squamous.cell.carcinoma	1525	osteoarthritis	0
0	36	25	14163	1	0	1	#NAME?	esophageal.carcinoma	1525	osteoarthritis	0
1	35	94	14094	0.214585	4.28295	1	2.09861	venous.thromboembolism	1525	osteoarthritis	0.0277778
0	36	4	14184	1	0	1	#NAME?	anti.Helicobacter.pylori.serum.IgG.measurement	1525	osteoarthritis	0
0	36	22	14166	1	0	1	#NAME?	testicular.carcinoma	1525	osteoarthritis	0
0	36	60	14128	1	0	1	#NAME?	fatty.acid.measurement	1525	osteoarthritis	0
0	36	1194	12994	0.0703233	0	1	#NAME?	scoliosis	1525	osteoarthritis	0
9	27	743	13445	7.96711e-05	6.0302	0.0276459	2.59221	systolic.blood.pressure	1525	osteoarthritis	0.25
0	36	7	14181	1	0	1	#NAME?	response.to.high.sodium.diet	1525	osteoarthritis	0
0	36	7	14181	1	0	1	#NAME?	response.to.dietary.potassium.supplementation	1525	osteoarthritis	0
7	29	449	13739	0.000123831	7.38192	0.0358079	2.884	diastolic.blood.pressure	1525	osteoarthritis	0.194444
0	36	5	14183	1	0	1	#NAME?	response.to.low.sodium.diet	1525	osteoarthritis	0
7	29	194	13994	5.97803e-07	17.3962	0.00103719	4.1207	mean.arterial.pressure	1525	osteoarthritis	0.194444
1	35	237	13951	0.455678	1.68177	1	0.749979	rheumatoid.arthritis	1525	osteoarthritis	0.0277778
0	36	17	14171	1	0	1	#NAME?	schizoaffective.disorder	1525	osteoarthritis	0
0	36	80	14108	1	0	1	#NAME?	fibrinogen.measurement	1525	osteoarthritis	0
0	36	21	14167	1	0	1	#NAME?	narcolepsy.with.cataplexy	1525	osteoarthritis	0
0	36	22	14166	1	0	1	#NAME?	sporadic.amyotrophic.lateral.sclerosis	1525	osteoarthritis	0
0	36	12	14176	1	0	1	#NAME?	osteoarthritis	1525	osteoarthritis	0
0	36	13	14175	1	0	1	#NAME?	B.cell.acute.lymphoblastic.leukemia	1525	osteoarthritis	0
2	34	107	14081	0.0309492	7.73778	1	2.95192	celiac.disease	1525	osteoarthritis	0.0555556
3	33	145	14043	0.00613008	8.80228	0.886307	3.13788	stroke	1525	osteoarthritis	0.0833333
1	35	38	14150	0.0942246	10.6337	1	3.41057	large.artery.stroke	1525	osteoarthritis	0.0277778
0	36	80	14108	1	0	1	#NAME?	response.to.bronchodilator	1525	osteoarthritis	0
0	36	16	14172	1	0	1	#NAME?	response.to.corticosteroid	1525	osteoarthritis	0
0	36	28	14160	1	0	1	#NAME?	calcium.measurement	1525	osteoarthritis	0
0	36	92	14096	1	0	1	#NAME?	response.to.vaccine	1525	osteoarthritis	0
0	36	7	14181	1	0	1	#NAME?	serum.ST2.measurement	1525	osteoarthritis	0
1	35	78	14110	0.181882	5.16779	1	2.36955	chronic.lymphocytic.leukemia	1525	osteoarthritis	0.0277778
0	36	16	14172	1	0	1	#NAME?	serum.IgE.measurement	1525	osteoarthritis	0
0	36	2	14186	1	0	1	#NAME?	functional.laterality	1525	osteoarthritis	0
0	36	1	14187	1	0	1	#NAME?	dyslexia	1525	osteoarthritis	0
0	36	85	14103	1	0	1	#NAME?	A1C.measurement	1525	osteoarthritis	0
0	36	5	14183	1	0	1	#NAME?	follicle.stimulating.hormone.measurement	1525	osteoarthritis	0
0	36	3	14185	1	0	1	#NAME?	triple.negative.breast.cancer	1525	osteoarthritis	0
0	36	107	14081	1	0	1	#NAME?	chronic.kidney.disease	1525	osteoarthritis	0
0	36	61	14127	1	0	1	#NAME?	Tuberculosis	1525	osteoarthritis	0
0	36	4	14184	1	0	1	#NAME?	thrombin.generation.potential.measurement	1525	osteoarthritis	0
0	36	1	14187	1	0	1	#NAME?	contrast.sensitivity.measurement	1525	osteoarthritis	0
0	36	24	14164	1	0	1	#NAME?	bladder.carcinoma	1525	osteoarthritis	0
0	36	26	14162	1	0	1	#NAME?	adiponectin.measurement	1525	osteoarthritis	0
0	36	39	14149	1	0	1	#NAME?	cognitive.decline	1525	osteoarthritis	0
4	32	369	13819	0.0141417	4.68057	1	2.22668	total.cholesterol.measurement	1525	osteoarthritis	0.111111
6	30	179	14009	6.28529e-06	15.6415	0.00363499	3.9673	alcohol.drinking	1525	osteoarthritis	0.166667
0	36	4	14184	1	0	1	#NAME?	serum.dimethylarginine.measurement	1525	osteoarthritis	0
0	36	2	14186	1	0	1	#NAME?	asymmetrical.dimethylarginine.measurement	1525	osteoarthritis	0
0	36	30	14158	1	0	1	#NAME?	acne	1525	osteoarthritis	0
0	36	55	14133	1	0	1	#NAME?	basal.cell.carcinoma	1525	osteoarthritis	0
0	36	16	14172	1	0	1	#NAME?	bone.quantitative.ultrasound.measurement	1525	osteoarthritis	0
0	36	43	14145	1	0	1	#NAME?	Hodgkins.lymphoma	1525	osteoarthritis	0
0	36	88	14100	1	0	1	#NAME?	age.at.onset	1525	osteoarthritis	0
0	36	177	14011	1	0	1	#NAME?	colorectal.cancer	1525	osteoarthritis	0
0	36	8	14180	1	0	1	#NAME?	gamma.linolenic.acid.measurement	1525	osteoarthritis	0
0	36	18	14170	1	0	1	#NAME?	Sjogren.syndrome	1525	osteoarthritis	0
0	36	2	14186	1	0	1	#NAME?	small.intestine.neuroendocrine.tumor	1525	osteoarthritis	0
0	36	44	14144	1	0	1	#NAME?	cognitive.impairment	1525	osteoarthritis	0
0	36	37	14151	1	0	1	#NAME?	cognitive.decline.measurement	1525	osteoarthritis	0
0	36	8	14180	1	0	1	#NAME?	cerebral.amyloid.deposition.measurement	1525	osteoarthritis	0
0	36	4	14184	1	0	1	#NAME?	carotid.artery.intima.media.thickness	1525	osteoarthritis	0
0	36	1	14187	1	0	1	#NAME?	collagenous.colitis	1525	osteoarthritis	0
0	36	12	14176	1	0	1	#NAME?	malaria	1525	osteoarthritis	0
0	36	85	14103	1	0	1	#NAME?	primary.biliary.cirrhosis	1525	osteoarthritis	0
1	35	53	14135	0.128117	7.61665	1	2.92916	myocardial.infarction	1525	osteoarthritis	0.0277778
0	36	1	14187	1	0	1	#NAME?	influenza.A..H1N1.	1525	osteoarthritis	0
0	36	40	14148	1	0	1	#NAME?	lipoprotein.A.measurement	1525	osteoarthritis	0
0	36	577	13611	0.403014	0	1	#NAME?	pulse.pressure.measurement	1525	osteoarthritis	0
0	36	18	14170	1	0	1	#NAME?	mucocutaneous.lymph.node.syndrome	1525	osteoarthritis	0
0	36	4	14184	1	0	1	#NAME?	coronary.aneurysm	1525	osteoarthritis	0
0	36	48	14140	1	0	1	#NAME?	myositis	1525	osteoarthritis	0
0	36	25	14163	1	0	1	#NAME?	response.to.lithium.ion	1525	osteoarthritis	0
0	36	19	14169	1	0	1	#NAME?	peripheral.arterial.disease	1525	osteoarthritis	0
0	36	13	14175	1	0	1	#NAME?	response.to.radiation	1525	osteoarthritis	0
0	36	13	14175	1	0	1	#NAME?	Cystic.fibrosis	1525	osteoarthritis	0
0	36	9	14179	1	0	1	#NAME?	lung.disease.severity.measurement	1525	osteoarthritis	0
2	34	44	14144	0.00601057	18.8905	0.886307	4.23959	von.Willebrand.factor.measurement	1525	osteoarthritis	0.0555556
0	36	4	14184	1	0	1	#NAME?	alcoholic.liver.cirrhosis	1525	osteoarthritis	0
0	36	2	14186	1	0	1	#NAME?	skin.and.soft.tissue.Staphylococcus.aureus.infection	1525	osteoarthritis	0
0	36	68	14120	1	0	1	#NAME?	Testicular.Germ.Cell.Tumor	1525	osteoarthritis	0
0	36	62	14126	1	0	1	#NAME?	lung.adenocarcinoma	1525	osteoarthritis	0
2	34	249	13939	0.132369	3.2924	1	1.71914	systemic.lupus.erythematosus	1525	osteoarthritis	0.0555556
0	36	27	14161	1	0	1	#NAME?	esophageal.adenocarcinoma	1525	osteoarthritis	0
0	36	296	13892	1	0	1	#NAME?	depressive.symptom.measurement	1525	osteoarthritis	0
0	36	5	14183	1	0	1	#NAME?	stressful.life.event.measurement	1525	osteoarthritis	0
0	36	4	14184	1	0	1	#NAME?	behavioural.disinhibition.measurement	1525	osteoarthritis	0
0	36	166	14022	1	0	1	#NAME?	risky.sexual.behaviour.measurement	1525	osteoarthritis	0
0	36	12	14176	1	0	1	#NAME?	subcutaneous.adipose.tissue.measurement	1525	osteoarthritis	0
0	36	15	14173	1	0	1	#NAME?	interleukin.10.measurement	1525	osteoarthritis	0
0	36	47	14141	1	0	1	#NAME?	HIV.1.infection	1525	osteoarthritis	0
0	36	4	14184	1	0	1	#NAME?	HIV.viral.set.point.measurement	1525	osteoarthritis	0
0	36	36	14152	1	0	1	#NAME?	childhood.onset.asthma	1525	osteoarthritis	0
0	36	12	14176	1	0	1	#NAME?	atopic.march	1525	osteoarthritis	0
0	36	20	14168	1	0	1	#NAME?	diarrhea	1525	osteoarthritis	0
0	36	3	14185	1	0	1	#NAME?	leukopenia	1525	osteoarthritis	0
0	36	4	14184	1	0	1	#NAME?	response.to.thiopurine	1525	osteoarthritis	0
1	35	314	13874	0.553899	1.26239	1	0.336163	inflammatory.bowel.disease	1525	osteoarthritis	0.0277778
0	36	18	14170	1	0	1	#NAME?	gastric.carcinoma	1525	osteoarthritis	0
0	36	336	13852	1	0	1	#NAME?	cancer	1525	osteoarthritis	0
0	36	2	14186	1	0	1	#NAME?	response.to.pazopanib	1525	osteoarthritis	0
0	36	7	14181	1	0	1	#NAME?	nicotine.dependence	1525	osteoarthritis	0
0	36	1	14187	1	0	1	#NAME?	glucose.homeostasis.measurement	1525	osteoarthritis	0
0	36	7	14181	1	0	1	#NAME?	acute.insulin.response.measurement	1525	osteoarthritis	0
0	36	1	14187	1	0	1	#NAME?	disposition.index.measurement	1525	osteoarthritis	0
0	36	33	14155	1	0	1	#NAME?	IGA.glomerulonephritis	1525	osteoarthritis	0
0	36	1	14187	1	0	1	#NAME?	white.wine.liking.measurement	1525	osteoarthritis	0
0	36	9	14179	1	0	1	#NAME?	seropositivity.measurement	1525	osteoarthritis	0
0	36	2	14186	1	0	1	#NAME?	Chlamydia.pneumoniae.seropositivity	1525	osteoarthritis	0
0	36	74	14114	1	0	1	#NAME?	cleft.palate	1525	osteoarthritis	0
0	36	10	14178	1	0	1	#NAME?	drug.use.measurement	1525	osteoarthritis	0
0	36	4	14184	1	0	1	#NAME?	aspirin.use.measurement	1525	osteoarthritis	0
0	36	4	14184	1	0	1	#NAME?	NSAID.use.measurement	1525	osteoarthritis	0
0	36	1194	12994	0.0703233	0	1	#NAME?	adolescent.idiopathic.scoliosis	1525	osteoarthritis	0
0	36	17	14171	1	0	1	#NAME?	chronic.hepatitis.B.infection	1525	osteoarthritis	0
0	36	2	14186	1	0	1	#NAME?	response.to.triamcinolone.acetonide	1525	osteoarthritis	0
0	36	2	14186	1	0	1	#NAME?	intraocular.pressure.change.measurement	1525	osteoarthritis	0
0	36	3	14185	1	0	1	#NAME?	peanut.allergy.measurement	1525	osteoarthritis	0
0	36	1	14187	1	0	1	#NAME?	response.to.dalcetrapib	1525	osteoarthritis	0
0	36	61	14127	1	0	1	#NAME?	acute.coronary.syndrome	1525	osteoarthritis	0
0	36	8	14180	1	0	1	#NAME?	cardiovascular.event.measurement	1525	osteoarthritis	0
0	36	7	14181	1	0	1	#NAME?	IgG.index	1525	osteoarthritis	0
0	36	10	14178	1	0	1	#NAME?	oligoclonal.band.measurement	1525	osteoarthritis	0
0	36	19	14169	1	0	1	#NAME?	hippocampal.volume	1525	osteoarthritis	0
0	36	13	14175	1	0	1	#NAME?	brain.volume.measurement	1525	osteoarthritis	0
0	36	18	14170	1	0	1	#NAME?	intracranial.volume.measurement	1525	osteoarthritis	0
0	36	19	14169	1	0	1	#NAME?	thyroid.carcinoma	1525	osteoarthritis	0
0	36	36	14152	1	0	1	#NAME?	optic.disc.area.measurement	1525	osteoarthritis	0
0	36	45	14143	1	0	1	#NAME?	optic.cup.area.measurement	1525	osteoarthritis	0
0	36	69	14119	1	0	1	#NAME?	wet.macular.degeneration	1525	osteoarthritis	0
0	36	7	14181	1	0	1	#NAME?	axial.length.measurement	1525	osteoarthritis	0
0	36	25	14163	1	0	1	#NAME?	renal.cell.carcinoma	1525	osteoarthritis	0
0	36	42	14146	1	0	1	#NAME?	corneal.topography	1525	osteoarthritis	0
0	36	62	14126	1	0	1	#NAME?	estrogen.receptor.negative.breast.cancer	1525	osteoarthritis	0
0	36	3	14185	1	0	1	#NAME?	gene.methylation.measurement	1525	osteoarthritis	0
1	35	325	13863	0.566441	1.2187	1	0.285348	blood.metabolite.measurement	1525	osteoarthritis	0.0277778
0	36	2	14186	1	0	1	#NAME?	X12063.measurement	1525	osteoarthritis	0
0	36	1	14187	1	0	1	#NAME?	mannose.measurement	1525	osteoarthritis	0
0	36	3	14185	1	0	1	#NAME?	facial.pigmentation.measurement	1525	osteoarthritis	0
0	36	5	14183	1	0	1	#NAME?	cytotoxicity.measurement	1525	osteoarthritis	0
1	35	24	14164	0.0614387	16.8417	1	4.07397	response.to.clozapine	1525	osteoarthritis	0.0277778
0	36	3	14185	1	0	1	#NAME?	ADAMTS13.activity.measurement	1525	osteoarthritis	0
0	36	2	14186	1	0	1	#NAME?	APOE.carrier.status	1525	osteoarthritis	0
0	36	2	14186	1	0	1	#NAME?	sporadic.Creutzfeld.Jacob.disease	1525	osteoarthritis	0
0	36	2	14186	1	0	1	#NAME?	Bladder.exstrophy	1525	osteoarthritis	0
0	36	20	14168	1	0	1	#NAME?	peripheral.neuropathy	1525	osteoarthritis	0
0	36	7	14181	1	0	1	#NAME?	response.to.vincristine	1525	osteoarthritis	0
0	36	21	14167	1	0	1	#NAME?	gout	1525	osteoarthritis	0
0	36	21	14167	1	0	1	#NAME?	response.to.selective.serotonin.reuptake.inhibitor	1525	osteoarthritis	0
0	36	2	14186	1	0	1	#NAME?	recalcitrant.atopic.dermatitis	1525	osteoarthritis	0
0	36	8	14180	1	0	1	#NAME?	interleukin.6.measurement	1525	osteoarthritis	0
0	36	1	14187	1	0	1	#NAME?	response.to.cytokine	1525	osteoarthritis	0
1	35	475	13713	1	0.824851	1	-0.277794	psoriasis	1525	osteoarthritis	0.0277778
0	36	2	14186	1	0	1	#NAME?	asparaginase.hypersensitivity	1525	osteoarthritis	0
0	36	2	14186	1	0	1	#NAME?	response.to.lapatinib	1525	osteoarthritis	0
0	36	54	14134	1	0	1	#NAME?	multiple.myeloma	1525	osteoarthritis	0
0	36	31	14157	1	0	1	#NAME?	monoclonal.gammopathy	1525	osteoarthritis	0
0	36	3	14185	1	0	1	#NAME?	cancer.aggressiveness.measurement	1525	osteoarthritis	0
0	36	3	14185	1	0	1	#NAME?	Gleason.score.measurement	1525	osteoarthritis	0
0	36	2	14186	1	0	1	#NAME?	response.to.paclitaxel	1525	osteoarthritis	0
0	36	65	14123	1	0	1	#NAME?	autoimmune.thyroid.disease	1525	osteoarthritis	0
0	36	160	14028	1	0	1	#NAME?	type.I.diabetes.mellitus	1525	osteoarthritis	0
0	36	3	14185	1	0	1	#NAME?	childhood.cancer	1525	osteoarthritis	0
0	36	4	14184	1	0	1	#NAME?	Pituitary.Gland.Adenoma	1525	osteoarthritis	0
0	36	5	14183	1	0	1	#NAME?	radius.bone.mineral.density	1525	osteoarthritis	0
0	36	9	14179	1	0	1	#NAME?	bone.mineral.content.measurement	1525	osteoarthritis	0
0	36	9	14179	1	0	1	#NAME?	magnesium.measurement	1525	osteoarthritis	0
0	36	10	14178	1	0	1	#NAME?	ovarian.mucinous.adenocarcinoma	1525	osteoarthritis	0
0	36	6	14182	1	0	1	#NAME?	Corticobasal.degeneration	1525	osteoarthritis	0
0	36	74	14114	1	0	1	#NAME?	intraocular.pressure.measurement	1525	osteoarthritis	0
0	36	23	14165	1	0	1	#NAME?	Malignant.epithelial.tumor.of.ovary	1525	osteoarthritis	0
0	36	1	14187	1	0	1	#NAME?	superior.frontal.gyrus.grey.matter.volume.measurement	1525	osteoarthritis	0
0	36	16	14172	1	0	1	#NAME?	dense.area.measurement	1525	osteoarthritis	0
0	36	17	14171	1	0	1	#NAME?	mammographic.density.measurement	1525	osteoarthritis	0
0	36	2	14186	1	0	1	#NAME?	non.dense.area.measurement	1525	osteoarthritis	0
0	36	6	14182	1	0	1	#NAME?	mammographic.density.percentage	1525	osteoarthritis	0
0	36	1	14187	1	0	1	#NAME?	cumulative.dose.response.to.bevacizumab	1525	osteoarthritis	0
0	36	1	14187	1	0	1	#NAME?	chemotherapy.induced.hypertension	1525	osteoarthritis	0
0	36	6	14182	1	0	1	#NAME?	longitudinal.BMI.measurement	1525	osteoarthritis	0
0	36	4	14184	1	0	1	#NAME?	reading	1525	osteoarthritis	0
0	36	6	14182	1	0	1	#NAME?	Vogt.Koyanagi.Harada.disease	1525	osteoarthritis	0
0	36	5	14183	1	0	1	#NAME?	selenium.measurement	1525	osteoarthritis	0
0	36	2	14186	1	0	1	#NAME?	angiotensin.converting.enzyme.measurement	1525	osteoarthritis	0
0	36	13	14175	1	0	1	#NAME?	Alzheimer.s.disease.biomarker.measurement	1525	osteoarthritis	0
0	36	4	14184	1	0	1	#NAME?	CCL4.measurement	1525	osteoarthritis	0
0	36	4	14184	1	0	1	#NAME?	matrix.metalloproteinase.measurement	1525	osteoarthritis	0
0	36	15	14173	1	0	1	#NAME?	response.to.statin	1525	osteoarthritis	0
0	36	60	14128	1	0	1	#NAME?	fasting.blood.glucose.measurement	1525	osteoarthritis	0
0	36	37	14151	1	0	1	#NAME?	optic.disc.size.measurement	1525	osteoarthritis	0
0	36	2	14186	1	0	1	#NAME?	infant.expressive.language.ability	1525	osteoarthritis	0
0	36	50	14138	1	0	1	#NAME?	brain.aneurysm	1525	osteoarthritis	0
0	36	29	14159	1	0	1	#NAME?	vitamin.D.measurement	1525	osteoarthritis	0
0	36	4	14184	1	0	1	#NAME?	hypermetropia	1525	osteoarthritis	0
0	36	131	14057	1	0	1	#NAME?	Myopia	1525	osteoarthritis	0
0	36	154	14034	1	0	1	#NAME?	self.reported.educational.attainment	1525	osteoarthritis	0
3	33	10	14178	4.18484e-06	128.078	0.00363035	7.00088	coffee.consumption	1525	osteoarthritis	0.0833333
1	35	9	14179	0.0250309	44.8751	1	5.48784	cups.of.coffee.per.day.measurement	1525	osteoarthritis	0.0277778
0	36	18	14170	1	0	1	#NAME?	protein.C.measurement	1525	osteoarthritis	0
0	36	111	14077	1	0	1	#NAME?	hypertension	1525	osteoarthritis	0
0	36	2	14186	1	0	1	#NAME?	typhoid.fever	1525	osteoarthritis	0
0	36	1	14187	1	0	1	#NAME?	episodic.memory	1525	osteoarthritis	0
0	36	1	14187	1	0	1	#NAME?	psychotic.symptoms	1525	osteoarthritis	0
0	36	10	14178	1	0	1	#NAME?	eosinophilic.esophagitis	1525	osteoarthritis	0
0	36	79	14109	1	0	1	#NAME?	PR.interval	1525	osteoarthritis	0
0	36	36	14152	1	0	1	#NAME?	leprosy	1525	osteoarthritis	0
0	36	7	14181	1	0	1	#NAME?	Hashimoto.s.thyroiditis	1525	osteoarthritis	0
0	36	63	14125	1	0	1	#NAME?	prostate.specific.antigen.measurement	1525	osteoarthritis	0
0	36	11	14177	1	0	1	#NAME?	Stevens.Johnson.syndrome	1525	osteoarthritis	0
0	36	11	14177	1	0	1	#NAME?	toxic.epidermal.necrolysis	1525	osteoarthritis	0
0	36	25	14163	1	0	1	#NAME?	iron.biomarker.measurement	1525	osteoarthritis	0
0	36	13	14175	1	0	1	#NAME?	ferritin.measurement	1525	osteoarthritis	0
0	36	16	14172	1	0	1	#NAME?	transferrin.saturation.measurement	1525	osteoarthritis	0
0	36	12	14176	1	0	1	#NAME?	transferrin.measurement	1525	osteoarthritis	0
0	36	10	14178	1	0	1	#NAME?	serum.iron.measurement	1525	osteoarthritis	0
0	36	4	14184	1	0	1	#NAME?	post.traumatic.stress.disorder	1525	osteoarthritis	0
0	36	4	14184	1	0	1	#NAME?	Astigmatism	1525	osteoarthritis	0
0	36	21	14167	1	0	1	#NAME?	total.iron.binding.capacity	1525	osteoarthritis	0
0	36	28	14160	1	0	1	#NAME?	beta.amyloid.1.42.measurement	1525	osteoarthritis	0
1	35	101	14087	0.22849	3.9842	1	1.99429	cerebrospinal.fluid.biomarker.measurement	1525	osteoarthritis	0.0277778
0	36	6	14182	1	0	1	#NAME?	left.inferior.lateral.ventricle.volume.measurement	1525	osteoarthritis	0
0	36	4	14184	1	0	1	#NAME?	pulmonary.artery.enlargement	1525	osteoarthritis	0
0	36	58	14130	1	0	1	#NAME?	chronic.obstructive.pulmonary.disease	1525	osteoarthritis	0
0	36	25	14163	1	0	1	#NAME?	membranous.glomerulonephritis	1525	osteoarthritis	0
0	36	4	14184	1	0	1	#NAME?	sleep.duration	1525	osteoarthritis	0
0	36	5	14183	1	0	1	#NAME?	chronic.bronchitis	1525	osteoarthritis	0
0	36	2	14186	1	0	1	#NAME?	GFR.change.measurement	1525	osteoarthritis	0
0	36	4	14184	1	0	1	#NAME?	cervical.artery.dissection	1525	osteoarthritis	0
0	36	1	14187	1	0	1	#NAME?	Kashin.Beck.disease	1525	osteoarthritis	0
0	36	2	14186	1	0	1	#NAME?	nicotine.glucuronidation.measurement	1525	osteoarthritis	0
0	36	19	14169	1	0	1	#NAME?	cotinine.glucuronidation.measurement	1525	osteoarthritis	0
0	36	64	14124	1	0	1	#NAME?	hepatitis	1525	osteoarthritis	0
0	36	7	14181	1	0	1	#NAME?	L.arginine.measurement	1525	osteoarthritis	0
0	36	2	14186	1	0	1	#NAME?	carbon.monoxide.exhalation.measurement	1525	osteoarthritis	0
0	36	3	14185	1	0	1	#NAME?	symmetrical.dimethylarginine.measurement	1525	osteoarthritis	0
0	36	12	14176	1	0	1	#NAME?	anterior.uveitis	1525	osteoarthritis	0
0	36	1	14187	1	0	1	#NAME?	stricture	1525	osteoarthritis	0
0	36	1	14187	1	0	1	#NAME?	complicated.disease.course	1525	osteoarthritis	0
0	36	8	14180	1	0	1	#NAME?	febrile.seizures	1525	osteoarthritis	0
0	36	6	14182	1	0	1	#NAME?	MMR.related.febrile.seizures	1525	osteoarthritis	0
0	36	1	14187	1	0	1	#NAME?	serum.VEGFR2.concentration.measurement	1525	osteoarthritis	0
0	36	19	14169	1	0	1	#NAME?	infant.body.height	1525	osteoarthritis	0
0	36	10	14178	1	0	1	#NAME?	fetal.hemoglobin.measurement	1525	osteoarthritis	0
0	36	17	14171	1	0	1	#NAME?	longevity	1525	osteoarthritis	0
0	36	3	14185	1	0	1	#NAME?	very.long.chain.saturated.fatty.acid.measurement	1525	osteoarthritis	0
0	36	3	14185	1	0	1	#NAME?	hippocampal.sclerosis.of.aging	1525	osteoarthritis	0
0	36	4	14184	1	0	1	#NAME?	cerebral.amyloid.angiopathy	1525	osteoarthritis	0
0	36	11	14177	1	0	1	#NAME?	response.to.anticoagulant	1525	osteoarthritis	0
0	36	6	14182	1	0	1	#NAME?	soluble.interleukin.2.receptor.subunit.alpha.measurement	1525	osteoarthritis	0
0	36	3	14185	1	0	1	#NAME?	gas.trapping.measurement	1525	osteoarthritis	0
0	36	2	14186	1	0	1	#NAME?	Dysphagia	1525	osteoarthritis	0
0	36	15	14173	1	0	1	#NAME?	nicotine.metabolite.ratio	1525	osteoarthritis	0
0	36	4	14184	1	0	1	#NAME?	erythrocyte.cadmium.measurement	1525	osteoarthritis	0
0	36	10	14178	1	0	1	#NAME?	white.matter.hyperintensity.measurement	1525	osteoarthritis	0
0	36	15	14173	1	0	1	#NAME?	endometrial.carcinoma	1525	osteoarthritis	0
0	36	29	14159	1	0	1	#NAME?	hair.color	1525	osteoarthritis	0
0	36	10	14178	1	0	1	#NAME?	Mitral.valve.prolapse	1525	osteoarthritis	0
0	36	6	14182	1	0	1	#NAME?	skin.sensitivity.to.sun	1525	osteoarthritis	0
2	34	55	14133	0.00910844	15.1025	1	3.91671	Ischemic.stroke	1525	osteoarthritis	0.0555556
0	36	3	14185	1	0	1	#NAME?	urinary.S.phenylmercapturic.acid.measurement	1525	osteoarthritis	0
0	36	30	14158	1	0	1	#NAME?	drug.induced.agranulocytosis	1525	osteoarthritis	0
0	36	9	14179	1	0	1	#NAME?	response.to.thioamide	1525	osteoarthritis	0
0	36	3	14185	1	0	1	#NAME?	cardiac.embolism	1525	osteoarthritis	0
0	36	1	14187	1	0	1	#NAME?	clinical.ideal.cardiovascular.health	1525	osteoarthritis	0
0	36	3	14185	1	0	1	#NAME?	seasonal.gut.microbiome.measurement	1525	osteoarthritis	0
0	36	2	14186	1	0	1	#NAME?	lactate.measurement	1525	osteoarthritis	0
0	36	5	14183	1	0	1	#NAME?	trichloroethylene.induced.hypersensitivity	1525	osteoarthritis	0
0	36	7	14181	1	0	1	#NAME?	cingulate.cortex.measurement	1525	osteoarthritis	0
0	36	29	14159	1	0	1	#NAME?	hepatitis.B.infection	1525	osteoarthritis	0
0	36	4	14184	1	0	1	#NAME?	Susceptibility.to.viral.and.mycobacterial.infections	1525	osteoarthritis	0
0	36	1	14187	1	0	1	#NAME?	intermittent.Staphylococcus.aureus.carrier.status	1525	osteoarthritis	0
0	36	4	14184	1	0	1	#NAME?	lobe.size	1525	osteoarthritis	0
0	36	84	14104	1	0	1	#NAME?	lobe.attachment	1525	osteoarthritis	0
0	36	1	14187	1	0	1	#NAME?	antitragus.size	1525	osteoarthritis	0
0	36	3	14185	1	0	1	#NAME?	helix.rolling	1525	osteoarthritis	0
0	36	3	14185	1	0	1	#NAME?	folding.of.antihelix	1525	osteoarthritis	0
0	36	8	14180	1	0	1	#NAME?	outer.ear.morphology.trait	1525	osteoarthritis	0
0	36	2	14186	1	0	1	#NAME?	gait.measurement	1525	osteoarthritis	0
0	36	2	14186	1	0	1	#NAME?	childhood.aggressive.behaviour.measurement	1525	osteoarthritis	0
0	36	403	13785	0.626539	0	1	#NAME?	neuroticism.measurement	1525	osteoarthritis	0
0	36	12	14176	1	0	1	#NAME?	response.to.lamotrigine	1525	osteoarthritis	0
0	36	14	14174	1	0	1	#NAME?	maculopapular.eruption	1525	osteoarthritis	0
0	36	49	14139	1	0	1	#NAME?	epilepsy	1525	osteoarthritis	0
0	36	34	14154	1	0	1	#NAME?	metastasis.measurement	1525	osteoarthritis	0
0	36	1	14187	1	0	1	#NAME?	date.of.diagnosis	1525	osteoarthritis	0
0	36	4	14184	1	0	1	#NAME?	osteosarcoma	1525	osteoarthritis	0
0	36	2	14186	1	0	1	#NAME?	skin.fluorescence.measurement	1525	osteoarthritis	0
0	36	44	14144	1	0	1	#NAME?	X3.hydroxypropylmercapturic.acid.measurement	1525	osteoarthritis	0
0	36	120	14068	1	0	1	#NAME?	smoking.cessation	1525	osteoarthritis	0
0	36	1	14187	1	0	1	#NAME?	functional.decline.measurement	1525	osteoarthritis	0
0	36	31	14157	1	0	1	#NAME?	smoking.behaviour.measurement	1525	osteoarthritis	0
0	36	22	14166	1	0	1	#NAME?	hip.bone.mineral.density	1525	osteoarthritis	0
0	36	51	14137	1	0	1	#NAME?	urinary.metabolite.measurement	1525	osteoarthritis	0
0	36	2	14186	1	0	1	#NAME?	Staphylococcus.aureus.infection	1525	osteoarthritis	0
1	35	27	14161	0.06856	14.9719	1	3.90418	body.weight	1525	osteoarthritis	0.0277778
0	36	31	14157	1	0	1	#NAME?	central.nervous.system.cancer	1525	osteoarthritis	0
0	36	16	14172	1	0	1	#NAME?	glioblastoma.multiforme	1525	osteoarthritis	0
0	36	6	14182	1	0	1	#NAME?	leptin.measurement	1525	osteoarthritis	0
0	36	3	14185	1	0	1	#NAME?	BMI.adjusted.leptin.measurement	1525	osteoarthritis	0
0	36	8	14180	1	0	1	#NAME?	hair.morphology	1525	osteoarthritis	0
0	36	2	14186	1	0	1	#NAME?	hormone.replacement.therapy	1525	osteoarthritis	0
0	36	7	14181	1	0	1	#NAME?	rheumatoid.factor.seropositivity.measurement	1525	osteoarthritis	0
0	36	2	14186	1	0	1	#NAME?	rheumatoid.factor.measurement	1525	osteoarthritis	0
0	36	2	14186	1	0	1	#NAME?	response.to.antidepressant	1525	osteoarthritis	0
0	36	1	14187	1	0	1	#NAME?	entorhinal.cortical.volume	1525	osteoarthritis	0
1	35	372	13816	0.616276	1.0611	1	0.0855584	ulcerative.colitis	1525	osteoarthritis	0.0277778
0	36	32	14156	1	0	1	#NAME?	factor.VIII.measurement	1525	osteoarthritis	0
0	36	12	14176	1	0	1	#NAME?	factor.VII.measurement	1525	osteoarthritis	0
0	36	6	14182	1	0	1	#NAME?	emphysema.imaging.measurement	1525	osteoarthritis	0
0	36	20	14168	1	0	1	#NAME?	airway.imaging.measurement	1525	osteoarthritis	0
1	35	3	14185	0.0100864	134.179	1	7.06802	cardiovascular.disease.biomarker.measurement	1525	osteoarthritis	0.0277778
0	36	2	14186	1	0	1	#NAME?	obsessive.compulsive.symptom.measurement	1525	osteoarthritis	0
1	35	21	14167	0.0542645	19.2627	1	4.26774	treatment.refractory.schizophrenia	1525	osteoarthritis	0.0277778
0	36	1	14187	1	0	1	#NAME?	sex.ratio	1525	osteoarthritis	0
0	36	5	14183	1	0	1	#NAME?	response.to.risperidone	1525	osteoarthritis	0
0	36	3	14185	1	0	1	#NAME?	response.to.antineoplastic.agent	1525	osteoarthritis	0
0	36	66	14122	1	0	1	#NAME?	heart.rate	1525	osteoarthritis	0
0	36	1	14187	1	0	1	#NAME?	lycopene.measurement	1525	osteoarthritis	0
0	36	55	14133	1	0	1	#NAME?	spine.bone.mineral.density	1525	osteoarthritis	0
0	36	2	14186	1	0	1	#NAME?	platelet.reactivity.measurement	1525	osteoarthritis	0
0	36	1	14187	1	0	1	#NAME?	thrombus.formation.measurement	1525	osteoarthritis	0
0	36	1	14187	1	0	1	#NAME?	rotator.cuff.tear	1525	osteoarthritis	0
0	36	2	14186	1	0	1	#NAME?	hemoglobin.A1.measurement	1525	osteoarthritis	0
0	36	1	14187	1	0	1	#NAME?	small.artery.occlusion	1525	osteoarthritis	0
0	36	2	14186	1	0	1	#NAME?	plasma.betaine.measurement	1525	osteoarthritis	0
0	36	2	14186	1	0	1	#NAME?	angiographic.measurement	1525	osteoarthritis	0
0	36	5	14183	1	0	1	#NAME?	small.vessel.stroke	1525	osteoarthritis	0
0	36	10	14178	1	0	1	#NAME?	FEV.change.measurement	1525	osteoarthritis	0
0	36	1	14187	1	0	1	#NAME?	response.to.montelukast	1525	osteoarthritis	0
0	36	1	14187	1	0	1	#NAME?	response.to.high.fat.food.intake	1525	osteoarthritis	0
0	36	7	14181	1	0	1	#NAME?	triglyceride.change.measurement	1525	osteoarthritis	0
0	36	1	14187	1	0	1	#NAME?	concentration.dose.ratio	1525	osteoarthritis	0
0	36	2	14186	1	0	1	#NAME?	response.to.anticonvulsant	1525	osteoarthritis	0
1	35	38	14150	0.0942246	10.6337	1	3.41057	cutaneous.melanoma	1525	osteoarthritis	0.0277778
0	36	1	14187	1	0	1	#NAME?	amyloid.plaque.accumulation.rate	1525	osteoarthritis	0
0	36	1	14187	1	0	1	#NAME?	gastric.cardia.carcinoma	1525	osteoarthritis	0
0	36	14	14174	1	0	1	#NAME?	glycerophospholipid.measurement	1525	osteoarthritis	0
0	36	94	14094	1	0	1	#NAME?	amino.acid.measurement	1525	osteoarthritis	0
0	36	18	14170	1	0	1	#NAME?	sphingolipid.measurement	1525	osteoarthritis	0
0	36	12	14176	1	0	1	#NAME?	acylcarnitine.measurement	1525	osteoarthritis	0
0	36	37	14151	1	0	1	#NAME?	pancreatic.carcinoma	1525	osteoarthritis	0
0	36	2	14186	1	0	1	#NAME?	longitudinal.alcohol.consumption.measurement	1525	osteoarthritis	0
0	36	33	14155	1	0	1	#NAME?	polycystic.ovary.syndrome	1525	osteoarthritis	0
0	36	95	14093	1	0	1	#NAME?	Parkinson.s.disease	1525	osteoarthritis	0
0	36	6	14182	1	0	1	#NAME?	kidney.stone	1525	osteoarthritis	0
0	36	15	14173	1	0	1	#NAME?	cutaneous.squamous.cell.carcinoma	1525	osteoarthritis	0
0	36	90	14098	1	0	1	#NAME?	nasopharyngeal.neoplasm	1525	osteoarthritis	0
2	34	77	14111	0.016983	10.7744	1	3.42954	coronary.artery.disease	1525	osteoarthritis	0.0555556
0	36	4	14184	1	0	1	#NAME?	diabetic.nephropathy	1525	osteoarthritis	0
1	35	106	14082	0.238275	3.79502	1	1.92411	lipid.measurement	1525	osteoarthritis	0.0277778
0	36	17	14171	1	0	1	#NAME?	coagulation.factor.measurement	1525	osteoarthritis	0
0	36	13	14175	1	0	1	#NAME?	nodular.sclerosis.Hodgkin.lymphoma	1525	osteoarthritis	0
0	36	11	14177	1	0	1	#NAME?	alpha.linolenic.acid.measurement	1525	osteoarthritis	0
0	36	4	14184	1	0	1	#NAME?	dihomo.gamma.linolenic.acid.measurement	1525	osteoarthritis	0
0	36	8	14180	1	0	1	#NAME?	linoleic.acid.measurement	1525	osteoarthritis	0
0	36	7	14181	1	0	1	#NAME?	arachidonic.acid.measurement	1525	osteoarthritis	0
0	36	4	14184	1	0	1	#NAME?	delta.6.desaturase.measurement	1525	osteoarthritis	0
0	36	194	13994	1	0	1	#NAME?	age.at.menarche	1525	osteoarthritis	0
0	36	90	14098	1	0	1	#NAME?	age.related.hearing.impairment	1525	osteoarthritis	0
0	36	3	14185	1	0	1	#NAME?	cannabis.dependence.measurement	1525	osteoarthritis	0
0	36	41	14147	1	0	1	#NAME?	Common.variable.immunodeficiency	1525	osteoarthritis	0
1	35	305	13883	0.543375	1.30049	1	0.37905	ankylosing.spondylitis	1525	osteoarthritis	0.0277778
0	36	41	14147	1	0	1	#NAME?	autoimmune.disease	1525	osteoarthritis	0
0	36	72	14116	1	0	1	#NAME?	juvenile.idiopathic.arthritis	1525	osteoarthritis	0
0	36	5	14183	1	0	1	#NAME?	endometrial.neoplasm	1525	osteoarthritis	0
0	36	59	14129	1	0	1	#NAME?	atrophic.macular.degeneration	1525	osteoarthritis	0
0	36	79	14109	1	0	1	#NAME?	forced.expiratory.volume	1525	osteoarthritis	0
0	36	1	14187	1	0	1	#NAME?	Uveal.Melanoma	1525	osteoarthritis	0
0	36	3	14185	1	0	1	#NAME?	psychosis.predisposition.measurement	1525	osteoarthritis	0
0	36	218	13970	1	0	1	#NAME?	waist.hip.ratio	1525	osteoarthritis	0
0	36	194	13994	1	0	1	#NAME?	BMI.adjusted.waist.hip.ratio	1525	osteoarthritis	0
1	35	269	13919	0.498815	1.4783	1	0.563942	physical.activity.measurement	1525	osteoarthritis	0.0277778
0	36	1	14187	1	0	1	#NAME?	disease.recurrence	1525	osteoarthritis	0
0	36	25	14163	1	0	1	#NAME?	lean.body.mass	1525	osteoarthritis	0
0	36	2	14186	1	0	1	#NAME?	laterality.measurement	1525	osteoarthritis	0
0	36	18	14170	1	0	1	#NAME?	aortic.root.size	1525	osteoarthritis	0
0	36	12	14176	1	0	1	#NAME?	initial.pursuit.acceleration	1525	osteoarthritis	0
0	36	5	14183	1	0	1	#NAME?	pursuit.maintenance.gain.measurement	1525	osteoarthritis	0
0	36	2	14186	1	0	1	#NAME?	antisaccade.response.measurement	1525	osteoarthritis	0
0	36	2	14186	1	0	1	#NAME?	response.to.trauma.exposure	1525	osteoarthritis	0
0	36	14	14174	1	0	1	#NAME?	alcohol.dependence.measurement	1525	osteoarthritis	0
0	36	2	14186	1	0	1	#NAME?	magnesium.creatinine.ratio.measurement	1525	osteoarthritis	0
0	36	3	14185	1	0	1	#NAME?	idiopathic.osteonecrosis.of.the.femoral.head	1525	osteoarthritis	0
0	36	4	14184	1	0	1	#NAME?	appendicular.lean.mass	1525	osteoarthritis	0
0	36	1	14187	1	0	1	#NAME?	vesicoureteral.reflux	1525	osteoarthritis	0
0	36	8	14180	1	0	1	#NAME?	glucose.dependent.insulinotropic.peptide.measurement	1525	osteoarthritis	0
0	36	18	14170	1	0	1	#NAME?	glucose.tolerance.test	1525	osteoarthritis	0
0	36	25	14163	1	0	1	#NAME?	restless.legs.syndrome	1525	osteoarthritis	0
0	36	37	14151	1	0	1	#NAME?	neutrophil.count	1525	osteoarthritis	0
0	36	11	14177	1	0	1	#NAME?	eye.color	1525	osteoarthritis	0
0	36	9	14179	1	0	1	#NAME?	putamen.volume	1525	osteoarthritis	0
0	36	1	14187	1	0	1	#NAME?	pregnancy.induced.alloimmunization	1525	osteoarthritis	0
0	36	138	14050	1	0	1	#NAME?	intelligence	1525	osteoarthritis	0
0	36	2	14186	1	0	1	#NAME?	spinal.fracture	1525	osteoarthritis	0
0	36	16	14172	1	0	1	#NAME?	heart.rate.variability.measurement	1525	osteoarthritis	0
0	36	2	14186	1	0	1	#NAME?	response.to.metformin	1525	osteoarthritis	0
0	36	3	14185	1	0	1	#NAME?	congenital.left.sided.heart.lesions	1525	osteoarthritis	0
0	36	80	14108	1	0	1	#NAME?	QT.interval	1525	osteoarthritis	0
0	36	2	14186	1	0	1	#NAME?	particulate.matter.air.pollution.measurement	1525	osteoarthritis	0
0	36	5	14183	1	0	1	#NAME?	colorectal.health	1525	osteoarthritis	0
0	36	1	14187	1	0	1	#NAME?	response.to.carbamazepine	1525	osteoarthritis	0
0	36	1	14187	1	0	1	#NAME?	response.to.phenytoin	1525	osteoarthritis	0
0	36	11	14177	1	0	1	#NAME?	overall.survival	1525	osteoarthritis	0
0	36	13	14175	1	0	1	#NAME?	skin.pigmentation.measurement	1525	osteoarthritis	0
0	36	90	14098	1	0	1	#NAME?	suntan	1525	osteoarthritis	0
0	36	3	14185	1	0	1	#NAME?	NT.proBNP.measurement	1525	osteoarthritis	0
0	36	2	14186	1	0	1	#NAME?	midregional.pro.atrial.natriuretic.peptide.measurement	1525	osteoarthritis	0
0	36	25	14163	1	0	1	#NAME?	fasting.blood.insulin.measurement	1525	osteoarthritis	0
0	36	7	14181	1	0	1	#NAME?	HOMA.IR	1525	osteoarthritis	0
0	36	14	14174	1	0	1	#NAME?	HOMA.B	1525	osteoarthritis	0
0	36	3	14185	1	0	1	#NAME?	response.to.opioid	1525	osteoarthritis	0
0	36	1	14187	1	0	1	#NAME?	analgesia.requirement.measurement	1525	osteoarthritis	0
0	36	7	14181	1	0	1	#NAME?	Lewy.body.dementia	1525	osteoarthritis	0
0	36	13	14175	1	0	1	#NAME?	high.altitude.adaptation	1525	osteoarthritis	0
0	36	7	14181	1	0	1	#NAME?	IgG.sialylation.measurement	1525	osteoarthritis	0
0	36	5	14183	1	0	1	#NAME?	IgG.digalactosylation.measurement	1525	osteoarthritis	0
0	36	37	14151	1	0	1	#NAME?	alcoholic.pancreatitis	1525	osteoarthritis	0
0	36	3	14185	1	0	1	#NAME?	knee	1525	osteoarthritis	0
0	36	10	14178	1	0	1	#NAME?	premature.birth	1525	osteoarthritis	0
0	36	40	14148	1	0	1	#NAME?	parental.genotype.effect.measurement	1525	osteoarthritis	0
0	36	11	14177	1	0	1	#NAME?	gestational.age	1525	osteoarthritis	0
0	36	5	14183	1	0	1	#NAME?	dehydroepiandrosterone.sulphate.measurement	1525	osteoarthritis	0
0	36	2	14186	1	0	1	#NAME?	ankle.injury	1525	osteoarthritis	0
0	36	50	14138	1	0	1	#NAME?	disease.progression.measurement	1525	osteoarthritis	0
0	36	11	14177	1	0	1	#NAME?	migraine.without.aura	1525	osteoarthritis	0
0	36	32	14156	1	0	1	#NAME?	systemic.juvenile.idiopathic.arthritis	1525	osteoarthritis	0
0	36	28	14160	1	0	1	#NAME?	polyarticular.juvenile.idiopathic.arthritis	1525	osteoarthritis	0
0	36	28	14160	1	0	1	#NAME?	rheumatoid.factor.negative	1525	osteoarthritis	0
0	36	28	14160	1	0	1	#NAME?	oligoarticular.juvenile.idiopathic.arthritis	1525	osteoarthritis	0
0	36	62	14126	1	0	1	#NAME?	systemic.scleroderma	1525	osteoarthritis	0
0	36	8	14180	1	0	1	#NAME?	limited.scleroderma	1525	osteoarthritis	0
0	36	17	14171	1	0	1	#NAME?	insulin.response.measurement	1525	osteoarthritis	0
0	36	39	14149	1	0	1	#NAME?	insulin.measurement	1525	osteoarthritis	0
1	35	282	13906	0.515373	1.40885	1	0.494518	sclerosing.cholangitis	1525	osteoarthritis	0.0277778
0	36	1	14187	1	0	1	#NAME?	glucagon.like.peptide.1.measurement	1525	osteoarthritis	0
0	36	19	14169	1	0	1	#NAME?	progranulin.measurement	1525	osteoarthritis	0
0	36	1	14187	1	0	1	#NAME?	tacrolimus.measurement	1525	osteoarthritis	0
0	36	3	14185	1	0	1	#NAME?	matrix.metalloproteinase.8.measurement	1525	osteoarthritis	0
0	36	1	14187	1	0	1	#NAME?	dietary.potassium.intake.measurement	1525	osteoarthritis	0
0	36	4	14184	1	0	1	#NAME?	mixed.cellularity	1525	osteoarthritis	0
0	36	5	14183	1	0	1	#NAME?	BNP.measurement	1525	osteoarthritis	0
0	36	3	14185	1	0	1	#NAME?	B.type.natriuretic.peptide.to.N.terminal.pro.B.type.natriuretic.peptide.ratio	1525	osteoarthritis	0
0	36	2	14186	1	0	1	#NAME?	delayed.reward.discounting.measurement	1525	osteoarthritis	0
0	36	7	14181	1	0	1	#NAME?	food.allergy.measurement	1525	osteoarthritis	0
0	36	2	14186	1	0	1	#NAME?	mean.fractional.anisotropy.measurement	1525	osteoarthritis	0
0	36	12	14176	1	0	1	#NAME?	white.matter.microstructure.measurement	1525	osteoarthritis	0
0	36	4	14184	1	0	1	#NAME?	susceptibility.to.chickenpox.measurement	1525	osteoarthritis	0
0	36	27	14161	1	0	1	#NAME?	susceptibility.to.childhood.ear.infection.measurement	1525	osteoarthritis	0
0	36	1	14187	1	0	1	#NAME?	susceptibility.to.bacterial.meningitis.measurement	1525	osteoarthritis	0
0	36	6	14182	1	0	1	#NAME?	susceptibility.to.cold.sores.measurement	1525	osteoarthritis	0
0	36	1	14187	1	0	1	#NAME?	susceptibility.to.hepatitis.B.infection.measurement	1525	osteoarthritis	0
0	36	2	14186	1	0	1	#NAME?	susceptibility.to.mononucleosis.measurement	1525	osteoarthritis	0
0	36	12	14176	1	0	1	#NAME?	susceptibility.to.mumps.measurement	1525	osteoarthritis	0
0	36	22	14166	1	0	1	#NAME?	susceptibility.to.plantar.warts.measurement	1525	osteoarthritis	0
0	36	22	14166	1	0	1	#NAME?	susceptibility.to.pneumonia.measurement	1525	osteoarthritis	0
0	36	23	14165	1	0	1	#NAME?	susceptibility.to.Mycobacterium.tuberculosis.infection.measurement	1525	osteoarthritis	0
0	36	4	14184	1	0	1	#NAME?	susceptibility.to.scarlet.fever.measurement	1525	osteoarthritis	0
0	36	43	14145	1	0	1	#NAME?	susceptibility.to.shingles.measurement	1525	osteoarthritis	0
0	36	4	14184	1	0	1	#NAME?	susceptibility.to.strep.throat.measurement	1525	osteoarthritis	0
0	36	100	14088	1	0	1	#NAME?	tonsillectomy.risk.measurement	1525	osteoarthritis	0
0	36	4	14184	1	0	1	#NAME?	susceptibility.to.vaginal.yeast.infection.measurement	1525	osteoarthritis	0
0	36	5	14183	1	0	1	#NAME?	susceptibility.to.urinary.tract.infection.measurement	1525	osteoarthritis	0
0	36	13	14175	1	0	1	#NAME?	N.glycan.measurement	1525	osteoarthritis	0
0	36	27	14161	1	0	1	#NAME?	response.to.darapladib	1525	osteoarthritis	0
0	36	1	14187	1	0	1	#NAME?	lipoprotein.associated.phospholipase.A.2..change.measurement	1525	osteoarthritis	0
0	36	5	14183	1	0	1	#NAME?	maximal.voluntary.ventilation	1525	osteoarthritis	0
0	36	51	14137	1	0	1	#NAME?	pulmonary.function.measurement	1525	osteoarthritis	0
0	36	48	14140	1	0	1	#NAME?	vital.capacity	1525	osteoarthritis	0
1	35	18	14170	0.047037	22.4706	1	4.48996	hair.shape.measurement	1525	osteoarthritis	0.0277778
0	36	1	14187	1	0	1	#NAME?	clinically.amyopathic.dermatomyositis	1525	osteoarthritis	0
0	36	2	14186	1	0	1	#NAME?	luteinizing.hormone.measurement	1525	osteoarthritis	0
0	36	63	14125	1	0	1	#NAME?	femoral.neck.bone.mineral.density	1525	osteoarthritis	0
0	36	54	14134	1	0	1	#NAME?	aging	1525	osteoarthritis	0
0	36	11	14177	1	0	1	#NAME?	Hirschsprung.disease	1525	osteoarthritis	0
0	36	22	14166	1	0	1	#NAME?	hepatocellular.carcinoma	1525	osteoarthritis	0
0	36	1	14187	1	0	1	#NAME?	non.alcoholic.steatohepatitis	1525	osteoarthritis	0
0	36	3	14185	1	0	1	#NAME?	carboxypeptidase.B2.measurement	1525	osteoarthritis	0
0	36	4	14184	1	0	1	#NAME?	thrombin.activatable.fibrinolysis.inhibitor.activation.peptide.measurement	1525	osteoarthritis	0
0	36	2	14186	1	0	1	#NAME?	diffuse.scleroderma	1525	osteoarthritis	0
0	36	2	14186	1	0	1	#NAME?	anti.centromere.antibody.positive.systemic.scleroderma	1525	osteoarthritis	0
0	36	2	14186	1	0	1	#NAME?	anti.topoisomerase.I.antibody.positive.systemic.scleroderma	1525	osteoarthritis	0
1	35	43	14145	0.105662	9.39309	1	3.2316	lipoprotein.measurement	1525	osteoarthritis	0.0277778
0	36	4	14184	1	0	1	#NAME?	total.blood.protein.measurement	1525	osteoarthritis	0
0	36	7	14181	1	0	1	#NAME?	dental.caries	1525	osteoarthritis	0
0	36	3	14185	1	0	1	#NAME?	serum.IgM.measurement	1525	osteoarthritis	0
0	36	1	14187	1	0	1	#NAME?	lipoprotein.associated.phospholipase.A.2..measurement	1525	osteoarthritis	0
0	36	9	14179	1	0	1	#NAME?	serum.IgG.measurement	1525	osteoarthritis	0
0	36	164	14024	1	0	1	#NAME?	lung.carcinoma	1525	osteoarthritis	0
0	36	2	14186	1	0	1	#NAME?	Isolated.scaphocephaly	1525	osteoarthritis	0
0	36	21	14167	1	0	1	#NAME?	response.to.fenofibrate	1525	osteoarthritis	0
0	36	1	14187	1	0	1	#NAME?	response.to.temozolomide	1525	osteoarthritis	0
0	36	43	14145	1	0	1	#NAME?	pancreatitis	1525	osteoarthritis	0
0	36	7	14181	1	0	1	#NAME?	CC16.measurement	1525	osteoarthritis	0
0	36	12	14176	1	0	1	#NAME?	surfactant.protein.D.measurement	1525	osteoarthritis	0
0	36	1	14187	1	0	1	#NAME?	response.to.methotrexate	1525	osteoarthritis	0
0	36	19	14169	1	0	1	#NAME?	resting.heart.rate	1525	osteoarthritis	0
0	36	1	14187	1	0	1	#NAME?	response.to.quetiapine	1525	osteoarthritis	0
0	36	4	14184	1	0	1	#NAME?	alcohol.and.nicotine.codependence	1525	osteoarthritis	0
0	36	118	14070	1	0	1	#NAME?	FEV.FEC.ratio	1525	osteoarthritis	0
0	36	16	14172	1	0	1	#NAME?	digit.length.ratio	1525	osteoarthritis	0
0	36	2	14186	1	0	1	#NAME?	visceral.Leishmaniasis	1525	osteoarthritis	0
1	35	443	13745	1	0.886495	1	-0.173816	metabolite.measurement	1525	osteoarthritis	0.0277778
0	36	66	14122	1	0	1	#NAME?	albumin.globulin.ratio.measurement	1525	osteoarthritis	0
0	36	4	14184	1	0	1	#NAME?	hepatitis.C.induced.liver.cirrhosis	1525	osteoarthritis	0
0	36	3	14185	1	0	1	#NAME?	non.small.cell.lung.carcinoma	1525	osteoarthritis	0
0	36	8	14180	1	0	1	#NAME?	osteoporosis	1525	osteoarthritis	0
0	36	7	14181	1	0	1	#NAME?	glycoprotein.measurement	1525	osteoarthritis	0
0	36	34	14154	1	0	1	#NAME?	renal.system.measurement	1525	osteoarthritis	0
0	36	20	14168	1	0	1	#NAME?	tooth.eruption	1525	osteoarthritis	0
0	36	19	14169	1	0	1	#NAME?	odontogenesis	1525	osteoarthritis	0
0	36	12	14176	1	0	1	#NAME?	brain.connectivity.measurement	1525	osteoarthritis	0
0	36	3	14185	1	0	1	#NAME?	congenital.heart.malformation	1525	osteoarthritis	0
0	36	49	14139	1	0	1	#NAME?	coronary.artery.calcification	1525	osteoarthritis	0
0	36	1	14187	1	0	1	#NAME?	congenital.heart.disease	1525	osteoarthritis	0
0	36	2	14186	1	0	1	#NAME?	serum.selenium.measurement	1525	osteoarthritis	0
0	36	87	14101	1	0	1	#NAME?	Vitiligo	1525	osteoarthritis	0
0	36	602	13586	0.404649	0	1	#NAME?	DNA.methylation	1525	osteoarthritis	0
0	36	4	14184	1	0	1	#NAME?	Granulomatosis.with.Polyangiitis	1525	osteoarthritis	0
0	36	5	14183	1	0	1	#NAME?	anthropometric.measurement	1525	osteoarthritis	0
0	36	5	14183	1	0	1	#NAME?	sexual.dimorphism	1525	osteoarthritis	0
0	36	6	14182	1	0	1	#NAME?	sunburn	1525	osteoarthritis	0
0	36	75	14113	1	0	1	#NAME?	migraine.disorder	1525	osteoarthritis	0
0	36	41	14147	1	0	1	#NAME?	basophil.count	1525	osteoarthritis	0
0	36	24	14164	1	0	1	#NAME?	lymphocyte.count	1525	osteoarthritis	0
0	36	1	14187	1	0	1	#NAME?	aortic.valve.calcification	1525	osteoarthritis	0
0	36	20	14168	1	0	1	#NAME?	allergic.sensitization.measurement	1525	osteoarthritis	0
0	36	51	14137	1	0	1	#NAME?	allergy	1525	osteoarthritis	0
0	36	32	14156	1	0	1	#NAME?	homocysteine.measurement	1525	osteoarthritis	0
0	36	7	14181	1	0	1	#NAME?	myeloperoxidase.measurement	1525	osteoarthritis	0
0	36	2	14186	1	0	1	#NAME?	post.operative.sensory.disturbance	1525	osteoarthritis	0
0	36	1	14187	1	0	1	#NAME?	gastric.bypass	1525	osteoarthritis	0
0	36	1	14187	1	0	1	#NAME?	body.weight.loss	1525	osteoarthritis	0
0	36	4	14184	1	0	1	#NAME?	Brugada.syndrome	1525	osteoarthritis	0
0	36	236	13952	1	0	1	#NAME?	waist.circumference	1525	osteoarthritis	0
0	36	9	14179	1	0	1	#NAME?	personality.trait	1525	osteoarthritis	0
0	36	61	14127	1	0	1	#NAME?	cytokine.measurement	1525	osteoarthritis	0
0	36	225	13963	1	0	1	#NAME?	atrial.fibrillation	1525	osteoarthritis	0
0	36	23	14165	1	0	1	#NAME?	breast.size	1525	osteoarthritis	0
0	36	4	14184	1	0	1	#NAME?	cortical.thickness	1525	osteoarthritis	0
0	36	72	14116	1	0	1	#NAME?	androgenetic.alopecia	1525	osteoarthritis	0
0	36	5	14183	1	0	1	#NAME?	visceral.adipose.tissue.measurement	1525	osteoarthritis	0
0	36	5	14183	1	0	1	#NAME?	visceral.subcutaneous.adipose.tissue.ratio	1525	osteoarthritis	0
0	36	17	14171	1	0	1	#NAME?	partial.thromboplastin.time	1525	osteoarthritis	0
0	36	14	14174	1	0	1	#NAME?	prothrombin.time.measurement	1525	osteoarthritis	0
0	36	3	14185	1	0	1	#NAME?	insulin.resistance	1525	osteoarthritis	0
0	36	27	14161	1	0	1	#NAME?	anti.neutrophil.antibody.associated.vasculitis	1525	osteoarthritis	0
0	36	20	14168	1	0	1	#NAME?	sex.hormone.binding.globulin.measurement	1525	osteoarthritis	0
0	36	67	14121	1	0	1	#NAME?	blood.urea.nitrogen.measurement	1525	osteoarthritis	0
0	36	7	14181	1	0	1	#NAME?	resistin.measurement	1525	osteoarthritis	0
0	36	23	14165	1	0	1	#NAME?	hepatitis.C.infection	1525	osteoarthritis	0
0	36	2	14186	1	0	1	#NAME?	Thyrotoxic.periodic.paralysis	1525	osteoarthritis	0
0	36	1	14187	1	0	1	#NAME?	Tourette.syndrome	1525	osteoarthritis	0
0	36	2	14186	1	0	1	#NAME?	lentiform.nucleus.measurement	1525	osteoarthritis	0
0	36	2	14186	1	0	1	#NAME?	vaspin.measurement	1525	osteoarthritis	0
0	36	7	14181	1	0	1	#NAME?	testosterone.measurement	1525	osteoarthritis	0
0	36	2	14186	1	0	1	#NAME?	dihydrotestosterone.measurement	1525	osteoarthritis	0
0	36	45	14143	1	0	1	#NAME?	mean.platelet.volume	1525	osteoarthritis	0
0	36	1	14187	1	0	1	#NAME?	arterial.stiffness.measurement	1525	osteoarthritis	0
0	36	14	14174	1	0	1	#NAME?	RR.interval	1525	osteoarthritis	0
0	36	11	14177	1	0	1	#NAME?	response.to.antipsychotic.drug	1525	osteoarthritis	0
0	36	23	14165	1	0	1	#NAME?	periodontitis	1525	osteoarthritis	0
0	36	5	14183	1	0	1	#NAME?	Hemoglobin.E.disease	1525	osteoarthritis	0
0	36	16	14172	1	0	1	#NAME?	common.carotid.intimal.medial.thickness	1525	osteoarthritis	0
0	36	16	14172	1	0	1	#NAME?	electrocardiography	1525	osteoarthritis	0
0	36	64	14124	1	0	1	#NAME?	QRS.complex	1525	osteoarthritis	0
0	36	7	14181	1	0	1	#NAME?	mood.disorder	1525	osteoarthritis	0
0	36	4	14184	1	0	1	#NAME?	angiotensin.converting.enzyme.activity.measurement	1525	osteoarthritis	0
0	36	2	14186	1	0	1	#NAME?	response.to.platelet.aggregation.inhibitor	1525	osteoarthritis	0
0	36	16	14172	1	0	1	#NAME?	interleukin.18.measurement	1525	osteoarthritis	0
0	36	3	14185	1	0	1	#NAME?	e.selectin.measurement	1525	osteoarthritis	0
0	36	6	14182	1	0	1	#NAME?	adhesion.molecule.measurement	1525	osteoarthritis	0
0	36	3	14185	1	0	1	#NAME?	soluble.P.selectin.measurement	1525	osteoarthritis	0
0	36	8	14180	1	0	1	#NAME?	ICAM.1.measurement	1525	osteoarthritis	0
0	36	1	14187	1	0	1	#NAME?	leptin.receptor.measurement	1525	osteoarthritis	0
0	36	1	14187	1	0	1	#NAME?	C4BP.measurement	1525	osteoarthritis	0
0	36	2	14186	1	0	1	#NAME?	response.to.ziprasidone	1525	osteoarthritis	0
0	36	2	14186	1	0	1	#NAME?	response.to.olanzapine	1525	osteoarthritis	0
0	36	11	14177	1	0	1	#NAME?	osteitis.deformans	1525	osteoarthritis	0
0	36	52	14136	1	0	1	#NAME?	heart.failure	1525	osteoarthritis	0
0	36	2	14186	1	0	1	#NAME?	Biliary.atresia	1525	osteoarthritis	0
0	36	8	14180	1	0	1	#NAME?	platelet.aggregation	1525	osteoarthritis	0
0	36	2	14186	1	0	1	#NAME?	phytosterol.measurement	1525	osteoarthritis	0
0	36	4	14184	1	0	1	#NAME?	vitamin.D.deficiency	1525	osteoarthritis	0
0	36	6	14182	1	0	1	#NAME?	conduct.disorder	1525	osteoarthritis	0
0	36	25	14163	1	0	1	#NAME?	emphysema	1525	osteoarthritis	0
0	36	2	14186	1	0	1	#NAME?	puberty.onset.measurement	1525	osteoarthritis	0
0	36	6	14182	1	0	1	#NAME?	recombination.measurement	1525	osteoarthritis	0
0	36	6	14182	1	0	1	#NAME?	thyroid.peroxidase.antibody.measurement	1525	osteoarthritis	0
0	36	1	14187	1	0	1	#NAME?	language.impairment	1525	osteoarthritis	0
0	36	13	14175	1	0	1	#NAME?	response.to.reverse.transcriptase.inhibitor	1525	osteoarthritis	0
0	36	2	14186	1	0	1	#NAME?	urinary.uromodulin.measurement	1525	osteoarthritis	0
0	36	4	14184	1	0	1	#NAME?	intracerebral.hemorrhage	1525	osteoarthritis	0
0	36	150	14038	1	0	1	#NAME?	serum.metabolite.measurement	1525	osteoarthritis	0
0	36	2	14186	1	0	1	#NAME?	social.communication.impairment	1525	osteoarthritis	0
0	36	1	14187	1	0	1	#NAME?	vitamin.D.binding.protein.measurement	1525	osteoarthritis	0
0	36	15	14173	1	0	1	#NAME?	P.wave.duration	1525	osteoarthritis	0
0	36	11	14177	1	0	1	#NAME?	PR.segment	1525	osteoarthritis	0
0	36	8	14180	1	0	1	#NAME?	omega.6.polyunsaturated.fatty.acid.measurement	1525	osteoarthritis	0
0	36	4	14184	1	0	1	#NAME?	exfoliation.syndrome	1525	osteoarthritis	0
0	36	3	14185	1	0	1	#NAME?	urinary.arsenic.measurement	1525	osteoarthritis	0
0	36	2	14186	1	0	1	#NAME?	Birdshot.chorioretinopathy	1525	osteoarthritis	0
0	36	4	14184	1	0	1	#NAME?	Frontotemporal.dementia	1525	osteoarthritis	0
0	36	16	14172	1	0	1	#NAME?	emphysema.pattern.measurement	1525	osteoarthritis	0
0	36	1	14187	1	0	1	#NAME?	pit.and.fissure.surface.dental.caries	1525	osteoarthritis	0
0	36	8	14180	1	0	1	#NAME?	velocity.of.sound.measurement	1525	osteoarthritis	0
0	36	4	14184	1	0	1	#NAME?	tissue.plasminogen.activator.measurement	1525	osteoarthritis	0
0	36	1	14187	1	0	1	#NAME?	anterior.chamber.depth.measurement	1525	osteoarthritis	0
0	36	5	14183	1	0	1	#NAME?	serum.amyloid.A.protein.measurement	1525	osteoarthritis	0
0	36	2	14186	1	0	1	#NAME?	response.to.alcohol	1525	osteoarthritis	0
0	36	3	14185	1	0	1	#NAME?	serum.IgA.measurement	1525	osteoarthritis	0
0	36	13	14175	1	0	1	#NAME?	diet.measurement	1525	osteoarthritis	0
0	36	15	14173	1	0	1	#NAME?	Trypanosoma.cruzi.seropositivity	1525	osteoarthritis	0
0	36	6	14182	1	0	1	#NAME?	ejection.fraction.measurement	1525	osteoarthritis	0
2	34	315	13873	0.191111	2.59038	1	1.37316	autism	1525	osteoarthritis	0.0555556
0	36	3	14185	1	0	1	#NAME?	Autoimmune.Hepatitis	1525	osteoarthritis	0
0	36	8	14180	1	0	1	#NAME?	nitric.oxide.exhalation.measurement	1525	osteoarthritis	0
0	36	7	14181	1	0	1	#NAME?	cystatin.C.measurement	1525	osteoarthritis	0
0	36	3	14185	1	0	1	#NAME?	sleep.measurement	1525	osteoarthritis	0
0	36	20	14168	1	0	1	#NAME?	seasonal.allergic.rhinitis	1525	osteoarthritis	0
0	36	1	14187	1	0	1	#NAME?	Limb.dystonia	1525	osteoarthritis	0
0	36	5	14183	1	0	1	#NAME?	idiopathic.pulmonary.fibrosis	1525	osteoarthritis	0
0	36	3	14185	1	0	1	#NAME?	oxygen.saturation.measurement	1525	osteoarthritis	0
0	36	1	14187	1	0	1	#NAME?	aggressive.behavior	1525	osteoarthritis	0
0	36	8	14180	1	0	1	#NAME?	sensory.perception.of.bitter.taste	1525	osteoarthritis	0
0	36	2	14186	1	0	1	#NAME?	cocaine.dependence	1525	osteoarthritis	0
0	36	11	14177	1	0	1	#NAME?	infantile.hypertrophic.pyloric.stenosis	1525	osteoarthritis	0
0	36	3	14185	1	0	1	#NAME?	Otitis.media	1525	osteoarthritis	0
1	35	2	14186	0.00757413	200.628	0.938651	7.64838	serum.zinc.measurement	1525	osteoarthritis	0.0277778
0	36	2	14186	1	0	1	#NAME?	serum.copper.measurement	1525	osteoarthritis	0
1	35	5	14183	0.0150925	80.5332	1	6.33151	cardiovascular.disease	1525	osteoarthritis	0.0277778
0	36	2	14186	1	0	1	#NAME?	orthostatic.hypotension	1525	osteoarthritis	0
0	36	2	14186	1	0	1	#NAME?	illegal.drug.consumption	1525	osteoarthritis	0
0	36	2	14186	1	0	1	#NAME?	Mesial.temporal.lobe.epilepsy.with.hippocampal.sclerosis	1525	osteoarthritis	0
0	36	2	14186	1	0	1	#NAME?	chemotherapy.induced.alopecia	1525	osteoarthritis	0
0	36	18	14170	1	0	1	#NAME?	Abdominal.Aortic.Aneurysm	1525	osteoarthritis	0
0	36	4	14184	1	0	1	#NAME?	recombination.rate	1525	osteoarthritis	0
0	36	4	14184	1	0	1	#NAME?	digestive.system.disease	1525	osteoarthritis	0
0	36	1	14187	1	0	1	#NAME?	response.to.opiate	1525	osteoarthritis	0
0	36	5	14183	1	0	1	#NAME?	sensory.perception.of.smell	1525	osteoarthritis	0
0	36	17	14171	1	0	1	#NAME?	interleukin.1.beta.measurement	1525	osteoarthritis	0
0	36	1	14187	1	0	1	#NAME?	interleukin.1.receptor.antagonist.measurement	1525	osteoarthritis	0
0	36	7	14181	1	0	1	#NAME?	C.peptide.measurement	1525	osteoarthritis	0
0	36	2	14186	1	0	1	#NAME?	serum.homoarginine.measurement	1525	osteoarthritis	0
0	36	2	14186	1	0	1	#NAME?	pyroglutamine.measurement	1525	osteoarthritis	0
0	36	2	14186	1	0	1	#NAME?	hydroxy.leucine.measurement	1525	osteoarthritis	0
0	36	3	14185	1	0	1	#NAME?	response.to.cold.pressor.test	1525	osteoarthritis	0
0	36	3	14185	1	0	1	#NAME?	inflammatory.response	1525	osteoarthritis	0
1	35	116	14072	0.257485	3.46541	1	1.79303	glucose.measurement	1525	osteoarthritis	0.0277778
0	36	2	14186	1	0	1	#NAME?	AIDS	1525	osteoarthritis	0
0	36	17	14171	1	0	1	#NAME?	apolipoprotein.A.1.measurement	1525	osteoarthritis	0
0	36	4	14184	1	0	1	#NAME?	Creutzfeldt.Jacob.Disease	1525	osteoarthritis	0
0	36	8	14180	1	0	1	#NAME?	essential.tremor	1525	osteoarthritis	0
0	36	17	14171	1	0	1	#NAME?	pain	1525	osteoarthritis	0
0	36	2	14186	1	0	1	#NAME?	panic.disorder	1525	osteoarthritis	0
0	36	37	14151	1	0	1	#NAME?	eosinophil.count	1525	osteoarthritis	0
0	36	2	14186	1	0	1	#NAME?	carotenoid.measurement	1525	osteoarthritis	0
0	36	1	14187	1	0	1	#NAME?	otosclerosis	1525	osteoarthritis	0
0	36	2	14186	1	0	1	#NAME?	tocopherol.measurement	1525	osteoarthritis	0
0	36	2	14186	1	0	1	#NAME?	vitamin.B6.measurement	1525	osteoarthritis	0
0	36	9	14179	1	0	1	#NAME?	vitamin.B12.measurement	1525	osteoarthritis	0
0	36	3	14185	1	0	1	#NAME?	myeloproliferative.disorder	1525	osteoarthritis	0
0	36	1	14187	1	0	1	#NAME?	early.onset.hypertension	1525	osteoarthritis	0
1	35	34	14154	0.0849726	11.8853	1	3.5711	nevus	1525	osteoarthritis	0.0277778
0	36	14	14174	1	0	1	#NAME?	neoplasm.of.mature.B.cells	1525	osteoarthritis	0
0	36	2	14186	1	0	1	#NAME?	cardiovascular.measurement	1525	osteoarthritis	0
0	36	2	14186	1	0	1	#NAME?	speech.perception	1525	osteoarthritis	0
0	36	2	14186	1	0	1	#NAME?	arylesterase.enzyme.measurement	1525	osteoarthritis	0
0	36	1	14187	1	0	1	#NAME?	serum.ceruloplasmin.measurement	1525	osteoarthritis	0
0	36	2	14186	1	0	1	#NAME?	MHPG.measurement	1525	osteoarthritis	0
0	36	2	14186	1	0	1	#NAME?	X5.HIAA.measurement	1525	osteoarthritis	0
0	36	1	14187	1	0	1	#NAME?	respiratory.quotient	1525	osteoarthritis	0
2	34	401	13787	0.271663	2.0223	1	1.016	physical.activity	1525	osteoarthritis	0.0555556
0	36	4	14184	1	0	1	#NAME?	calcium.calmodulin.dependent.protein.kinase.type.1.measurement	1525	osteoarthritis	0
0	36	1	14187	1	0	1	#NAME?	calpastatin.measurement	1525	osteoarthritis	0
0	36	2	14186	1	0	1	#NAME?	ectonucleoside.triphosphate.diphosphohydrolase.5.measurement	1525	osteoarthritis	0
0	36	3	14185	1	0	1	#NAME?	C.C.motif.chemokine.15.measurement	1525	osteoarthritis	0
0	36	2	14186	1	0	1	#NAME?	CMRF35.like.molecule.6.measurement	1525	osteoarthritis	0
0	36	4	14184	1	0	1	#NAME?	sialic.acid.binding.Ig.like.lectin.14.measurement	1525	osteoarthritis	0
0	36	1	14187	1	0	1	#NAME?	Fc.receptor.like.protein.3.measurement	1525	osteoarthritis	0
0	36	7	14181	1	0	1	#NAME?	low.affinity.immunoglobulin.gamma.Fc.region.receptor.II.a.b.measurement	1525	osteoarthritis	0
0	36	1	14187	1	0	1	#NAME?	collectin.11.measurement	1525	osteoarthritis	0
0	36	1	14187	1	0	1	#NAME?	interleukin.19.measurement	1525	osteoarthritis	0
0	36	4	14184	1	0	1	#NAME?	ADP.ribosyl.cyclase.cyclic.ADP.ribose.hydrolase.2.measurement	1525	osteoarthritis	0
0	36	1	14187	1	0	1	#NAME?	interleukin.6.receptor.subunit.beta.measurement	1525	osteoarthritis	0
0	36	1	14187	1	0	1	#NAME?	galactoside.34.L.fucosyltransferase.measurement	1525	osteoarthritis	0
0	36	2	14186	1	0	1	#NAME?	tyrosine.protein.kinase.receptor.Tie.1	1525	osteoarthritis	0
0	36	3	14185	1	0	1	#NAME?	soluble.measurement	1525	osteoarthritis	0
0	36	8	14180	1	0	1	#NAME?	haptoglobin.measurement	1525	osteoarthritis	0
0	36	2	14186	1	0	1	#NAME?	kallikrein.12.measurement	1525	osteoarthritis	0
0	36	2	14186	1	0	1	#NAME?	Kunitz.type.protease.inhibitor.2.measurement	1525	osteoarthritis	0
0	36	2	14186	1	0	1	#NAME?	insulin.receptor.measurement	1525	osteoarthritis	0
0	36	2	14186	1	0	1	#NAME?	angiopoietin.1.receptor	1525	osteoarthritis	0
0	36	2	14186	1	0	1	#NAME?	cadherin.5.measurement	1525	osteoarthritis	0
0	36	1	14187	1	0	1	#NAME?	neurogenic.locus.notch.homolog.protein.1.measurement	1525	osteoarthritis	0
0	36	1	14187	1	0	1	#NAME?	vitamin.K.dependent.protein.C.measurement	1525	osteoarthritis	0
0	36	2	14186	1	0	1	#NAME?	kallistatin.measurement	1525	osteoarthritis	0
0	36	1	14187	1	0	1	#NAME?	kynureninase.measurement	1525	osteoarthritis	0
0	36	7	14181	1	0	1	#NAME?	neutrophil.collagenase.measurement	1525	osteoarthritis	0
0	36	3	14185	1	0	1	#NAME?	cation.independent.mannose.6.phosphate.receptor.measurement	1525	osteoarthritis	0
0	36	5	14183	1	0	1	#NAME?	proprotein.convertase.subtilisin.kexin.type.7.measurement	1525	osteoarthritis	0
0	36	20	14168	1	0	1	#NAME?	MHC.class.I.polypeptide.related.sequence.A.measurement	1525	osteoarthritis	0
0	36	2	14186	1	0	1	#NAME?	S.formylglutathione.hydrolase.measurement	1525	osteoarthritis	0
0	36	5	14183	1	0	1	#NAME?	hepatocyte.growth.factor.like.protein.measurement	1525	osteoarthritis	0
0	36	5	14183	1	0	1	#NAME?	C.C.motif.chemokine.18.measurement	1525	osteoarthritis	0
0	36	1	14187	1	0	1	#NAME?	inosine.5..monophosphate.dehydrogenase.2.measurement	1525	osteoarthritis	0
0	36	3	14185	1	0	1	#NAME?	dual.specificity.mitogen.activated.protein.kinase.kinase.4.measurement	1525	osteoarthritis	0
0	36	1	14187	1	0	1	#NAME?	complement.component.C8.measurement	1525	osteoarthritis	0
0	36	1	14187	1	0	1	#NAME?	neurexophilin.1.measurement	1525	osteoarthritis	0
0	36	7	14181	1	0	1	#NAME?	myeloid.cell.surface.antigen.CD33.measurement	1525	osteoarthritis	0
0	36	2	14186	1	0	1	#NAME?	CD27.antigen.measurement	1525	osteoarthritis	0
0	36	2	14186	1	0	1	#NAME?	estrogen.receptor.measurement	1525	osteoarthritis	0
0	36	2	14186	1	0	1	#NAME?	tumor.necrosis.factor.inducible.gene.6.protein.measurement	1525	osteoarthritis	0
0	36	4	14184	1	0	1	#NAME?	complement.component.C7.measurement	1525	osteoarthritis	0
0	36	2	14186	1	0	1	#NAME?	GDNF.family.receptor.alpha.2.measurement	1525	osteoarthritis	0
0	36	3	14185	1	0	1	#NAME?	intercellular.adhesion.molecule.5.measurement	1525	osteoarthritis	0
0	36	6	14182	1	0	1	#NAME?	hemopexin.measurement	1525	osteoarthritis	0
0	36	2	14186	1	0	1	#NAME?	inorganic.pyrophosphatase.measurement	1525	osteoarthritis	0
0	36	1	14187	1	0	1	#NAME?	lysosomal.protective.protein.measurement	1525	osteoarthritis	0
0	36	2	14186	1	0	1	#NAME?	calpain.I.measurement	1525	osteoarthritis	0
0	36	5	14183	1	0	1	#NAME?	interleukin.16.measurement	1525	osteoarthritis	0
0	36	1	14187	1	0	1	#NAME?	interleukin.23.receptor.measurement	1525	osteoarthritis	0
0	36	46	14142	1	0	1	#NAME?	aspartate.aminotransferase	1525	osteoarthritis	0
0	36	2	14186	1	0	1	#NAME?	cytoplasmic.measurement	1525	osteoarthritis	0
0	36	3	14185	1	0	1	#NAME?	leucine.carboxyl.methyltransferase.1.measurement	1525	osteoarthritis	0
0	36	8	14180	1	0	1	#NAME?	C.X.C.motif.chemokine.10.measurement	1525	osteoarthritis	0
0	36	2	14186	1	0	1	#NAME?	matrilysin.measurement	1525	osteoarthritis	0
0	36	3	14185	1	0	1	#NAME?	SLAM.family.member.7.measurement	1525	osteoarthritis	0
0	36	6	14182	1	0	1	#NAME?	toll.like.receptor.4.Lymphocyte.antigen.96.complex.measurement	1525	osteoarthritis	0
0	36	6	14182	1	0	1	#NAME?	angiogenin.measurement	1525	osteoarthritis	0
0	36	3	14185	1	0	1	#NAME?	platelet.glycoprotein.VI.measurement	1525	osteoarthritis	0
0	36	2	14186	1	0	1	#NAME?	platelet.derived.growth.factor.receptor.beta.measurement	1525	osteoarthritis	0
0	36	2	14186	1	0	1	#NAME?	inosine.5..monophosphate.dehydrogenase.1.measurement	1525	osteoarthritis	0
0	36	2	14186	1	0	1	#NAME?	hepatocyte.growth.factor.activator.measurement	1525	osteoarthritis	0
0	36	3	14185	1	0	1	#NAME?	copine.1.measurement	1525	osteoarthritis	0
0	36	1	14187	1	0	1	#NAME?	X.Pyruvate.dehydrogenase.acetyl.transferring..kinase.isozyme.1	1525	osteoarthritis	0
0	36	4	14184	1	0	1	#NAME?	mitochondrial.measurement	1525	osteoarthritis	0
0	36	2	14186	1	0	1	#NAME?	serum.amyloid.P.component.measurement	1525	osteoarthritis	0
0	36	5	14183	1	0	1	#NAME?	interleukin.6.receptor.subunit.alpha.measurement	1525	osteoarthritis	0
0	36	4	14184	1	0	1	#NAME?	neutral.ceramidase.measurement	1525	osteoarthritis	0
0	36	4	14184	1	0	1	#NAME?	low.molecular.weight.phosphotyrosine.protein.phosphatase.measurement	1525	osteoarthritis	0
0	36	5	14183	1	0	1	#NAME?	endoplasmic.reticulum.aminopeptidase.1.measurement	1525	osteoarthritis	0
0	36	4	14184	1	0	1	#NAME?	MAP.kinase.activated.protein.kinase.3.measurement	1525	osteoarthritis	0
1	35	0	14188	0.00253093	Inf	0.543081	Inf	extracellular.matrix.protein.1.measurement	1525	osteoarthritis	0.0277778
0	36	2	14186	1	0	1	#NAME?	complement.C1s.subcomponent.measurement	1525	osteoarthritis	0
0	36	3	14185	1	0	1	#NAME?	plasma.protease.C1.inhibitor.measurement	1525	osteoarthritis	0
0	36	2	14186	1	0	1	#NAME?	L.Selectin.measurement	1525	osteoarthritis	0
0	36	6	14182	1	0	1	#NAME?	interleukin.1.receptor.like.1.measurement	1525	osteoarthritis	0
0	36	5	14183	1	0	1	#NAME?	vascular.endothelial.growth.factor.receptor.3.measurement	1525	osteoarthritis	0
1	35	2	14186	0.00757413	200.628	0.938651	7.64838	cathepsin.S.measurement	1525	osteoarthritis	0.0277778
0	36	2	14186	1	0	1	#NAME?	metalloproteinase.inhibitor.3.measurement	1525	osteoarthritis	0
0	36	2	14186	1	0	1	#NAME?	dynein.light.chain.roadblock.type.1.measurement	1525	osteoarthritis	0
0	36	1	14187	1	0	1	#NAME?	methionine.aminopeptidase.2.measurement	1525	osteoarthritis	0
0	36	3	14185	1	0	1	#NAME?	histidine.rich.glycoprotein.measurement	1525	osteoarthritis	0
0	36	1	14187	1	0	1	#NAME?	contactin.5.measurement	1525	osteoarthritis	0
0	36	3	14185	1	0	1	#NAME?	N.acylethanolamine.hydrolyzing.acid.amidase.measurement	1525	osteoarthritis	0
0	36	4	14184	1	0	1	#NAME?	sialic.acid.binding.Ig.like.lectin.9.measurement	1525	osteoarthritis	0
0	36	4	14184	1	0	1	#NAME?	alpha.2.macroglobulin.receptor.associated.protein.measurement	1525	osteoarthritis	0
0	36	2	14186	1	0	1	#NAME?	integrin.alpha.I..beta.1.complex.measurement	1525	osteoarthritis	0
0	36	4	14184	1	0	1	#NAME?	tumor.necrosis.factor.receptor.superfamily.member.EDAR.measurement	1525	osteoarthritis	0
0	36	4	14184	1	0	1	#NAME?	serum.amyloid.A.1.protein.measurement	1525	osteoarthritis	0
0	36	7	14181	1	0	1	#NAME?	C.C.motif.chemokine.14.measurement	1525	osteoarthritis	0
0	36	2	14186	1	0	1	#NAME?	C.C.motif.chemokine.3.like.1.measurement	1525	osteoarthritis	0
1	35	0	14188	0.00253093	Inf	0.543081	Inf	calcineurin.measurement	1525	osteoarthritis	0.0277778
0	36	1	14187	1	0	1	#NAME?	C.C.motif.chemokine.21.measurement	1525	osteoarthritis	0
0	36	2	14186	1	0	1	#NAME?	carbonic.anhydrase.13.measurement	1525	osteoarthritis	0
0	36	1	14187	1	0	1	#NAME?	beta.Ala.His.dipeptidase.measurement	1525	osteoarthritis	0
0	36	12	14176	1	0	1	#NAME?	MHC.class.I.polypeptide.related.sequence.B.measurement	1525	osteoarthritis	0
0	36	1	14187	1	0	1	#NAME?	Dickkopf.related.protein.4.measurement	1525	osteoarthritis	0
0	36	1	14187	1	0	1	#NAME?	NAD.dependent.protein.deacetylase.sirtuin.2.measurement	1525	osteoarthritis	0
0	36	5	14183	1	0	1	#NAME?	macrophage.migration.inhibitory.factor.measurement	1525	osteoarthritis	0
0	36	2	14186	1	0	1	#NAME?	complement.C4b.measurement	1525	osteoarthritis	0
0	36	3	14185	1	0	1	#NAME?	cystatin.SN.measurement	1525	osteoarthritis	0
0	36	1	14187	1	0	1	#NAME?	glypican.5.measurement	1525	osteoarthritis	0
0	36	2	14186	1	0	1	#NAME?	heparin.cofactor.2.measurement	1525	osteoarthritis	0
0	36	5	14183	1	0	1	#NAME?	gp41.C34.peptide	1525	osteoarthritis	0
0	36	5	14183	1	0	1	#NAME?	HIV.measurement	1525	osteoarthritis	0
0	36	4	14184	1	0	1	#NAME?	semaphorin.3A.measurement	1525	osteoarthritis	0
0	36	1	14187	1	0	1	#NAME?	hemojuvelin.measurement	1525	osteoarthritis	0
0	36	4	14184	1	0	1	#NAME?	interleukin.5.measurement	1525	osteoarthritis	0
0	36	2	14186	1	0	1	#NAME?	UMP.CMP.kinase.measurement	1525	osteoarthritis	0
0	36	2	14186	1	0	1	#NAME?	WNT1.inducible.signaling.pathway.protein.1.measurement	1525	osteoarthritis	0
0	36	3	14185	1	0	1	#NAME?	contactin.2.measurement	1525	osteoarthritis	0
0	36	3	14185	1	0	1	#NAME?	NKG2.D.type.II.integral.membrane.protein.measurement	1525	osteoarthritis	0
0	36	2	14186	1	0	1	#NAME?	response.to.allopurinol	1525	osteoarthritis	0
0	36	12	14176	1	0	1	#NAME?	response.to.simvastatin	1525	osteoarthritis	0
0	36	5	14183	1	0	1	#NAME?	total.cholesterol.change.measurement	1525	osteoarthritis	0
1	35	54	14134	0.130332	7.47528	1	2.90213	HDL.cholesterol.change.measurement	1525	osteoarthritis	0.0277778
0	36	8	14180	1	0	1	#NAME?	uterine.fibroid	1525	osteoarthritis	0
0	36	98	14090	1	0	1	#NAME?	mosquito.bite.reaction.itch.intensity.measurement	1525	osteoarthritis	0
0	36	76	14112	1	0	1	#NAME?	mosquito.bite.reaction.size.measurement	1525	osteoarthritis	0
0	36	1	14187	1	0	1	#NAME?	infant.grey.matter.volume.measurement	1525	osteoarthritis	0
0	36	1	14187	1	0	1	#NAME?	infant.white.matter.volume.measurement	1525	osteoarthritis	0
0	36	9	14179	1	0	1	#NAME?	AL.amyloidosis	1525	osteoarthritis	0
0	36	4	14184	1	0	1	#NAME?	IgG.isotype.profile.measurement	1525	osteoarthritis	0
0	36	2	14186	1	0	1	#NAME?	heart.amyloid.deposition.measurement	1525	osteoarthritis	0
0	36	1	14187	1	0	1	#NAME?	kidney.amyloid.deposition.measurement	1525	osteoarthritis	0
0	36	2	14186	1	0	1	#NAME?	liver.amyloid.deposition.measurement	1525	osteoarthritis	0
0	36	4	14184	1	0	1	#NAME?	palmitoleic.acid.measurement	1525	osteoarthritis	0
0	36	3	14185	1	0	1	#NAME?	vaccenic.acid.measurement	1525	osteoarthritis	0
0	36	23	14165	1	0	1	#NAME?	oleic.acid.measurement	1525	osteoarthritis	0
0	36	4	14184	1	0	1	#NAME?	gondoic.acid.measurement	1525	osteoarthritis	0
0	36	6	14182	1	0	1	#NAME?	spontaneous.preterm.birth	1525	osteoarthritis	0
0	36	2	14186	1	0	1	#NAME?	blood.osmolality.measurement	1525	osteoarthritis	0
5	31	1177	13011	0.219332	1.78287	1	0.834201	smoking.status.measurement	1525	osteoarthritis	0.138889
0	36	2	14186	1	0	1	#NAME?	urinary.1.3.butadiene.measurement	1525	osteoarthritis	0
0	36	9	14179	1	0	1	#NAME?	clopidogrel.metabolite.measurement	1525	osteoarthritis	0
0	36	1	14187	1	0	1	#NAME?	response.to.clopidogrel	1525	osteoarthritis	0
0	36	8	14180	1	0	1	#NAME?	polychlorinated.biphenyls.measurement	1525	osteoarthritis	0
0	36	9	14179	1	0	1	#NAME?	gestational.serum.measurement	1525	osteoarthritis	0
0	36	25	14163	1	0	1	#NAME?	fetal.genotype.effect.measurement	1525	osteoarthritis	0
0	36	1	14187	1	0	1	#NAME?	organochlorine.pesticide.measurement	1525	osteoarthritis	0
0	36	3	14185	1	0	1	#NAME?	polybrominated.biphenyl.measurement	1525	osteoarthritis	0
0	36	3	14185	1	0	1	#NAME?	polybrominated.diphenyl.ether.measurement	1525	osteoarthritis	0
0	36	2	14186	1	0	1	#NAME?	estrone.conjugate.measurement	1525	osteoarthritis	0
0	36	12	14176	1	0	1	#NAME?	estrogen.receptor.positive.breast.cancer	1525	osteoarthritis	0
0	36	6	14182	1	0	1	#NAME?	estrone.measurement	1525	osteoarthritis	0
0	36	1	14187	1	0	1	#NAME?	cerebral.blood.flow.measurement	1525	osteoarthritis	0
0	36	2	14186	1	0	1	#NAME?	beta.nerve.growth.factor.measurement	1525	osteoarthritis	0
0	36	3	14185	1	0	1	#NAME?	hepatocyte.growth.factor.measurement	1525	osteoarthritis	0
0	36	12	14176	1	0	1	#NAME?	Hemifacial.microsomia	1525	osteoarthritis	0
0	36	1	14187	1	0	1	#NAME?	ovarian.clear.cell.adenocarcinoma	1525	osteoarthritis	0
0	36	4	14184	1	0	1	#NAME?	rheumatic.heart.disease	1525	osteoarthritis	0
0	36	23	14165	1	0	1	#NAME?	ovarian.endometrioid.carcinoma	1525	osteoarthritis	0
0	36	1	14187	1	0	1	#NAME?	chemokine..C.C.motif..ligand.27.measurement	1525	osteoarthritis	0
0	36	6	14182	1	0	1	#NAME?	left.ventricular.diastolic.function.measurement	1525	osteoarthritis	0
0	36	2	14186	1	0	1	#NAME?	left.ventricular.structural.measurement	1525	osteoarthritis	0
0	36	2	14186	1	0	1	#NAME?	anorexia.nervosa	1525	osteoarthritis	0
0	36	1	14187	1	0	1	#NAME?	colonic.neoplasm	1525	osteoarthritis	0
0	36	9	14179	1	0	1	#NAME?	peak.insulin.response.measurement	1525	osteoarthritis	0
0	36	13	14175	1	0	1	#NAME?	eicosapentaenoic.acid.measurement	1525	osteoarthritis	0
0	36	16	14172	1	0	1	#NAME?	docosapentaenoic.acid.measurement	1525	osteoarthritis	0
0	36	21	14167	1	0	1	#NAME?	bone.fracture	1525	osteoarthritis	0
0	36	4	14184	1	0	1	#NAME?	positive.regulation.of.ovulation	1525	osteoarthritis	0
0	36	4	14184	1	0	1	#NAME?	response.to.combination.chemotherapy	1525	osteoarthritis	0
0	36	2	14186	1	0	1	#NAME?	plasma.trimethylamine.N.oxide.measurement	1525	osteoarthritis	0
0	36	13	14175	1	0	1	#NAME?	response.to.diisocyanate	1525	osteoarthritis	0
0	36	5	14183	1	0	1	#NAME?	behavior.or.behavioral.disorder.measurement	1525	osteoarthritis	0
0	36	13	14175	1	0	1	#NAME?	response.to.tenofovir	1525	osteoarthritis	0
0	36	13	14175	1	0	1	#NAME?	HIV.infection	1525	osteoarthritis	0
0	36	9	14179	1	0	1	#NAME?	X1.5.anhydroglucitol.measurement	1525	osteoarthritis	0
0	36	10	14178	1	0	1	#NAME?	P.wave.terminal.force.measurement	1525	osteoarthritis	0
0	36	4	14184	1	0	1	#NAME?	fear.of.minor.pain.measurement	1525	osteoarthritis	0
0	36	7	14181	1	0	1	#NAME?	response.to.sulfasalazine	1525	osteoarthritis	0
0	36	3	14185	1	0	1	#NAME?	catalase.measurement	1525	osteoarthritis	0
0	36	4	14184	1	0	1	#NAME?	a.disintegrin.and.metalloproteinase.with.thrombospondin.motifs.5.measurement	1525	osteoarthritis	0
0	36	1	14187	1	0	1	#NAME?	insulin.like.growth.factor.binding.protein.7.measurement	1525	osteoarthritis	0
0	36	1	14187	1	0	1	#NAME?	angiotensinogen.measurement	1525	osteoarthritis	0
0	36	3	14185	1	0	1	#NAME?	mannose.binding.protein.C.measurement	1525	osteoarthritis	0
0	36	4	14184	1	0	1	#NAME?	proto.oncogene.tyrosine.protein.kinase.receptor.Ret.measurement	1525	osteoarthritis	0
0	36	1	14187	1	0	1	#NAME?	trefoil.factor.3.measurement	1525	osteoarthritis	0
0	36	1	14187	1	0	1	#NAME?	superoxide.dismutase..Mn.	1525	osteoarthritis	0
0	36	8	14180	1	0	1	#NAME?	plasma.plasminogen.measurement	1525	osteoarthritis	0
0	36	2	14186	1	0	1	#NAME?	mannan.binding.lectin.serine.protease.1.measurement	1525	osteoarthritis	0
0	36	2	14186	1	0	1	#NAME?	kallikrein.7.measurement	1525	osteoarthritis	0
0	36	6	14182	1	0	1	#NAME?	serum.alpha.1.antitrypsin.measurement	1525	osteoarthritis	0
0	36	1	14187	1	0	1	#NAME?	acid.sphingomyelinase.like.phosphodiesterase.3a.measurement	1525	osteoarthritis	0
0	36	1	14187	1	0	1	#NAME?	granzyme.A.measurement	1525	osteoarthritis	0
0	36	6	14182	1	0	1	#NAME?	interleukin.18.receptor.1.measurement	1525	osteoarthritis	0
0	36	3	14185	1	0	1	#NAME?	IGF.1.measurement	1525	osteoarthritis	0
0	36	6	14182	1	0	1	#NAME?	IGFBP.3.measurement	1525	osteoarthritis	0
0	36	2	14186	1	0	1	#NAME?	ficolin.2.measurement	1525	osteoarthritis	0
0	36	3	14185	1	0	1	#NAME?	semaphorin.3E.measurement	1525	osteoarthritis	0
0	36	8	14180	1	0	1	#NAME?	a.disintegrin.and.metalloproteinase.with.thrombospondin.motifs.13	1525	osteoarthritis	0
0	36	2	14186	1	0	1	#NAME?	trypsin.2.measurement	1525	osteoarthritis	0
0	36	3	14185	1	0	1	#NAME?	C.C.motif.chemokine.8.measurement	1525	osteoarthritis	0
0	36	3	14185	1	0	1	#NAME?	annexin.A2.measurement	1525	osteoarthritis	0
0	36	1	14187	1	0	1	#NAME?	galectin.3.measurement	1525	osteoarthritis	0
0	36	1	14187	1	0	1	#NAME?	fibronectin.fragment.3.measurement	1525	osteoarthritis	0
0	36	4	14184	1	0	1	#NAME?	thioredoxin.domain.containing.protein.12.measurement	1525	osteoarthritis	0
0	36	2	14186	1	0	1	#NAME?	complement.factor.H.related.protein.5.measurement	1525	osteoarthritis	0
0	36	1	14187	1	0	1	#NAME?	sialic.acid.binding.Ig.like.lectin.6.measurement	1525	osteoarthritis	0
0	36	2	14186	1	0	1	#NAME?	fetuin.B.measurement	1525	osteoarthritis	0
0	36	2	14186	1	0	1	#NAME?	persulfide.dioxygenase.ETHE1	1525	osteoarthritis	0
0	36	2	14186	1	0	1	#NAME?	thrombospondin.2.measurement	1525	osteoarthritis	0
0	36	3	14185	1	0	1	#NAME?	C.C.motif.chemokine.25.measurement	1525	osteoarthritis	0
0	36	1	14187	1	0	1	#NAME?	cathepsin.B.measurement	1525	osteoarthritis	0
0	36	5	14183	1	0	1	#NAME?	C.C.motif.chemokine.3.measurement	1525	osteoarthritis	0
0	36	1	14187	1	0	1	#NAME?	C.C.motif.chemokine.5.measurement	1525	osteoarthritis	0
0	36	2	14186	1	0	1	#NAME?	apolipoprotein.E.isoform.E2.measurement	1525	osteoarthritis	0
0	36	2	14186	1	0	1	#NAME?	small.nuclear.ribonucleoprotein.F.measurement	1525	osteoarthritis	0
0	36	2	14186	1	0	1	#NAME?	interleukin.17.receptor.B.measurement	1525	osteoarthritis	0
0	36	2	14186	1	0	1	#NAME?	tenascin.measurement	1525	osteoarthritis	0
0	36	2	14186	1	0	1	#NAME?	cystatin.D.measurement	1525	osteoarthritis	0
0	36	2	14186	1	0	1	#NAME?	endothelin.converting.enzyme.1.measurement	1525	osteoarthritis	0
0	36	1	14187	1	0	1	#NAME?	ephrin.type.A.receptor.1.measurement	1525	osteoarthritis	0
0	36	2	14186	1	0	1	#NAME?	annexin.A1.measurement	1525	osteoarthritis	0
0	36	1	14187	1	0	1	#NAME?	cGMP.specific.3..5..cyclic.phosphodiesterase.measurement	1525	osteoarthritis	0
0	36	2	14186	1	0	1	#NAME?	interleukin.1.receptor.like.2.measurement	1525	osteoarthritis	0
0	36	2	14186	1	0	1	#NAME?	granulocyte.colony.stimulating.factor.measurement	1525	osteoarthritis	0
0	36	4	14184	1	0	1	#NAME?	apolipoprotein.B.measurement	1525	osteoarthritis	0
0	36	2	14186	1	0	1	#NAME?	endoglin.measurement	1525	osteoarthritis	0
0	36	2	14186	1	0	1	#NAME?	intercellular.adhesion.molecule.2.measurement	1525	osteoarthritis	0
0	36	2	14186	1	0	1	#NAME?	platelet.glycoprotein.4.measurement	1525	osteoarthritis	0
0	36	2	14186	1	0	1	#NAME?	protein.jagged.1.measurement	1525	osteoarthritis	0
0	36	3	14185	1	0	1	#NAME?	vascular.endothelial.growth.factor.receptor.2.measurement	1525	osteoarthritis	0
0	36	2	14186	1	0	1	#NAME?	interleukin.18.receptor.accessory.protein.measurement	1525	osteoarthritis	0
0	36	3	14185	1	0	1	#NAME?	granulysin.measurement	1525	osteoarthritis	0
0	36	2	14186	1	0	1	#NAME?	alpha.1.antichymotrypsin.complex.measurement	1525	osteoarthritis	0
0	36	2	14186	1	0	1	#NAME?	alpha.1.antichymotrypsin.measurement	1525	osteoarthritis	0
0	36	1	14187	1	0	1	#NAME?	alcohol.dehydrogenase..NADP...measurement	1525	osteoarthritis	0
0	36	3	14185	1	0	1	#NAME?	carbonic.anhydrase.6.measurement	1525	osteoarthritis	0
0	36	1	14187	1	0	1	#NAME?	MAP.kinase.activated.protein.kinase.2.measurement	1525	osteoarthritis	0
0	36	1	14187	1	0	1	#NAME?	ephrin.type.B.receptor.2.measurement	1525	osteoarthritis	0
0	36	2	14186	1	0	1	#NAME?	N.acetyl.D.glucosamine.kinase.measurement	1525	osteoarthritis	0
0	36	1	14187	1	0	1	#NAME?	arylsulfatase.B.measurement	1525	osteoarthritis	0
0	36	6	14182	1	0	1	#NAME?	factor.XI.measurement	1525	osteoarthritis	0
0	36	1	14187	1	0	1	#NAME?	interleukin.15.receptor.subunit.alpha.measurement	1525	osteoarthritis	0
0	36	1	14187	1	0	1	#NAME?	tumor.necrosis.factor.receptor.superfamily.member.19L.measurement	1525	osteoarthritis	0
0	36	2	14186	1	0	1	#NAME?	interleukin.25.measurement	1525	osteoarthritis	0
0	36	2	14186	1	0	1	#NAME?	Agouti.related.protein.measurement	1525	osteoarthritis	0
0	36	2	14186	1	0	1	#NAME?	killer.cell.immunoglobulin.like.receptor.2DL4.measurement	1525	osteoarthritis	0
0	36	1	14187	1	0	1	#NAME?	EGF.like.module.containing.mucin.like.hormone.receptor.like.2.measurement	1525	osteoarthritis	0
0	36	3	14185	1	0	1	#NAME?	cystatin.SA.measurement	1525	osteoarthritis	0
0	36	1	14187	1	0	1	#NAME?	complement.factor.I.measurement	1525	osteoarthritis	0
0	36	1	14187	1	0	1	#NAME?	properdin.measurement	1525	osteoarthritis	0
0	36	1	14187	1	0	1	#NAME?	human.Chorionic.Gonadotropin.measurement	1525	osteoarthritis	0
0	36	3	14185	1	0	1	#NAME?	teratocarcinoma.derived.growth.factor.1.measurement	1525	osteoarthritis	0
0	36	2	14186	1	0	1	#NAME?	lysozyme.C.measurement	1525	osteoarthritis	0
0	36	1	14187	1	0	1	#NAME?	plexin.C1.measurement	1525	osteoarthritis	0
0	36	1	14187	1	0	1	#NAME?	scavenger.receptor.class.F.member.1.measurement	1525	osteoarthritis	0
0	36	3	14185	1	0	1	#NAME?	CD209.antigen.measurement	1525	osteoarthritis	0
0	36	1	14187	1	0	1	#NAME?	basal.cell.adhesion.molecule.measurement	1525	osteoarthritis	0
0	36	3	14185	1	0	1	#NAME?	CD109.antigen.measurement	1525	osteoarthritis	0
0	36	1	14187	1	0	1	#NAME?	interleukin.27.receptor.subunit.alpha.measurement	1525	osteoarthritis	0
0	36	1	14187	1	0	1	#NAME?	peptidyl.prolyl.cis.trans.isomerase.D.measurement	1525	osteoarthritis	0
0	36	2	14186	1	0	1	#NAME?	transmembrane.glycoprotein.NMB.measurement	1525	osteoarthritis	0
0	36	1	14187	1	0	1	#NAME?	death.associated.protein.kinase.2.measurement	1525	osteoarthritis	0
0	36	7	14181	1	0	1	#NAME?	C.C.motif.chemokine.17.measurement	1525	osteoarthritis	0
0	36	1	14187	1	0	1	#NAME?	coagulation.factor.V.measurement	1525	osteoarthritis	0
0	36	2	14186	1	0	1	#NAME?	mediator.of.RNA.polymerase.II.transcription.subunit.1.measurement	1525	osteoarthritis	0
0	36	1	14187	1	0	1	#NAME?	dual.specificity.mitogen.activated.protein.kinase.kinase.2.measurement	1525	osteoarthritis	0
0	36	1	14187	1	0	1	#NAME?	nidogen.1.measurement	1525	osteoarthritis	0
0	36	2	14186	1	0	1	#NAME?	dermatopontin.measurement	1525	osteoarthritis	0
0	36	1	14187	1	0	1	#NAME?	peptidyl.prolyl.cis.trans.isomerase.E.measurement	1525	osteoarthritis	0
0	36	2	14186	1	0	1	#NAME?	polymeric.immunoglobulin.receptor.measurement	1525	osteoarthritis	0
0	36	1	14187	1	0	1	#NAME?	complement.factor.H.measurement	1525	osteoarthritis	0
0	36	1	14187	1	0	1	#NAME?	lactadherin.measurement	1525	osteoarthritis	0
0	36	2	14186	1	0	1	#NAME?	kininogen.1.measurement	1525	osteoarthritis	0
0	36	1	14187	1	0	1	#NAME?	angiostatin.measurement	1525	osteoarthritis	0
0	36	3	14185	1	0	1	#NAME?	complement.factor.B.measurement	1525	osteoarthritis	0
0	36	2	14186	1	0	1	#NAME?	leukocyte.immunoglobulin.like.receptor.subfamily.B.member.1.measurement	1525	osteoarthritis	0
0	36	5	14183	1	0	1	#NAME?	melanoma.derived.growth.regulatory.protein.measurement	1525	osteoarthritis	0
0	36	1	14187	1	0	1	#NAME?	caspase.3.measurement	1525	osteoarthritis	0
0	36	2	14186	1	0	1	#NAME?	retinoic.acid.receptor.responder.protein.2.measurement	1525	osteoarthritis	0
0	36	1	14187	1	0	1	#NAME?	macrophage.metalloelastase.measurement	1525	osteoarthritis	0
0	36	1	14187	1	0	1	#NAME?	cathepsin.Z.measurement	1525	osteoarthritis	0
0	36	2	14186	1	0	1	#NAME?	Dickkopf.related.protein.3.measurement	1525	osteoarthritis	0
0	36	1	14187	1	0	1	#NAME?	interleukin.1.Receptor.accessory.protein.measurement	1525	osteoarthritis	0
0	36	2	14186	1	0	1	#NAME?	serine.protease.27.measurement	1525	osteoarthritis	0
0	36	3	14185	1	0	1	#NAME?	C.X.C.motif.chemokine.11.measurement	1525	osteoarthritis	0
0	36	1	14187	1	0	1	#NAME?	programmed.cell.death.1.ligand.2.measurement	1525	osteoarthritis	0
0	36	2	14186	1	0	1	#NAME?	granulins.measurement	1525	osteoarthritis	0
0	36	1	14187	1	0	1	#NAME?	Ck.beta.8.1.measurement	1525	osteoarthritis	0
0	36	2	14186	1	0	1	#NAME?	leukocyte.immunoglobulin.like.receptor.subfamily.B.member.2.measurement	1525	osteoarthritis	0
0	36	1	14187	1	0	1	#NAME?	spondin.1.measurement	1525	osteoarthritis	0
0	36	2	14186	1	0	1	#NAME?	ficolin.1.measurement	1525	osteoarthritis	0
0	36	1	14187	1	0	1	#NAME?	low.affinity.immunoglobulin.gamma.Fc.region.receptor.III.B.measurement	1525	osteoarthritis	0
0	36	1	14187	1	0	1	#NAME?	endothelial.cell.selective.adhesion.molecule.measurement	1525	osteoarthritis	0
0	36	1	14187	1	0	1	#NAME?	low.affinity.immunoglobulin.epsilon.Fc.receptor.measurement	1525	osteoarthritis	0
0	36	2	14186	1	0	1	#NAME?	interleukin.7.receptor.subunit.alpha.measurement	1525	osteoarthritis	0
0	36	2	14186	1	0	1	#NAME?	beta.endorphin.measurement	1525	osteoarthritis	0
0	36	1	14187	1	0	1	#NAME?	complement.decay.accelerating.factor.measurement	1525	osteoarthritis	0
0	36	2	14186	1	0	1	#NAME?	chitotriosidase.1.measurement	1525	osteoarthritis	0
0	36	1	14187	1	0	1	#NAME?	complement.C1q.subcomponent.measurement	1525	osteoarthritis	0
0	36	1	14187	1	0	1	#NAME?	complement.C1r.subcomponent.measurement	1525	osteoarthritis	0
0	36	1	14187	1	0	1	#NAME?	fibronectin.fragment.4.measurement	1525	osteoarthritis	0
0	36	1	14187	1	0	1	#NAME?	fibronectin.measurement	1525	osteoarthritis	0
0	36	2	14186	1	0	1	#NAME?	SPARC.like.protein.1.measurement	1525	osteoarthritis	0
0	36	1	14187	1	0	1	#NAME?	interleukin.17.receptor.D.measurement	1525	osteoarthritis	0
0	36	3	14185	1	0	1	#NAME?	plasma.kallikrein.measurement	1525	osteoarthritis	0
0	36	10	14178	1	0	1	#NAME?	growth.regulated.alpha.protein.measurement	1525	osteoarthritis	0
0	36	1	14187	1	0	1	#NAME?	C.X.C.motif.chemokine.6.measurement	1525	osteoarthritis	0
0	36	2	14186	1	0	1	#NAME?	phospholipase.A2	1525	osteoarthritis	0
0	36	2	14186	1	0	1	#NAME?	membrane.associated.measurement	1525	osteoarthritis	0
0	36	2	14186	1	0	1	#NAME?	calcium.calmodulin.dependent.protein.kinase.type.1D.measurement	1525	osteoarthritis	0
0	36	1	14187	1	0	1	#NAME?	interleukin.5.receptor.subunit.alpha.measurement	1525	osteoarthritis	0
0	36	2	14186	1	0	1	#NAME?	alpha.2.HS.glycoprotein.measurement	1525	osteoarthritis	0
0	36	1	14187	1	0	1	#NAME?	Secreted.frizzled.related.protein.3.measurement	1525	osteoarthritis	0
0	36	1	14187	1	0	1	#NAME?	fibroblast.growth.factor.2.measurement	1525	osteoarthritis	0
0	36	1	14187	1	0	1	#NAME?	C.C.motif.chemokine.7.measurement	1525	osteoarthritis	0
0	36	1	14187	1	0	1	#NAME?	C.C.motif.chemokine.16.measurement	1525	osteoarthritis	0
0	36	1	14187	1	0	1	#NAME?	cell.adhesion.molecule.related.down.regulated.by.oncogenes.measurement	1525	osteoarthritis	0
0	36	1	14187	1	0	1	#NAME?	interleukin.12.receptor.subunit.beta.1.measurement	1525	osteoarthritis	0
0	36	1	14187	1	0	1	#NAME?	transforming.growth.factor.beta.induced.protein.ig.h3.measurement	1525	osteoarthritis	0
0	36	1	14187	1	0	1	#NAME?	WAP	1525	osteoarthritis	0
0	36	1	14187	1	0	1	#NAME?	Kazal	1525	osteoarthritis	0
0	36	17	14171	1	0	1	#NAME?	immunoglobulin	1525	osteoarthritis	0
0	36	1	14187	1	0	1	#NAME?	Kunitz.and.NTR.domain.containing.protein.2.measurement	1525	osteoarthritis	0
0	36	3	14185	1	0	1	#NAME?	interleukin.17.receptor.A.measurement	1525	osteoarthritis	0
0	36	1	14187	1	0	1	#NAME?	afamin.measurement	1525	osteoarthritis	0
0	36	3	14185	1	0	1	#NAME?	C.C.motif.chemokine.23.measurement	1525	osteoarthritis	0
0	36	4	14184	1	0	1	#NAME?	Kunitz.type.protease.inhibitor.1.measurement	1525	osteoarthritis	0
0	36	1	14187	1	0	1	#NAME?	hepatitis.A.virus.cellular.receptor.2.measurement	1525	osteoarthritis	0
0	36	1	14187	1	0	1	#NAME?	interstitial.collagenase.measurement	1525	osteoarthritis	0
0	36	2	14186	1	0	1	#NAME?	tryptase.beta.2.measurement	1525	osteoarthritis	0
0	36	4	14184	1	0	1	#NAME?	cystatin.F.measurement	1525	osteoarthritis	0
0	36	2	14186	1	0	1	#NAME?	hepatocyte.growth.factor.receptor.measurement	1525	osteoarthritis	0
0	36	2	14186	1	0	1	#NAME?	OX.2.membrane.glycoprotein.measurement	1525	osteoarthritis	0
0	36	3	14185	1	0	1	#NAME?	P.Selectin.measurement	1525	osteoarthritis	0
0	36	1	14187	1	0	1	#NAME?	natural.cytotoxicity.triggering.receptor.3.measurement	1525	osteoarthritis	0
0	36	1	14187	1	0	1	#NAME?	T.lymphocyte.surface.antigen.Ly.9.measurement	1525	osteoarthritis	0
0	36	2	14186	1	0	1	#NAME?	elafin.measurement	1525	osteoarthritis	0
0	36	1	14187	1	0	1	#NAME?	C.C.motif.chemokine.1.measurement	1525	osteoarthritis	0
0	36	2	14186	1	0	1	#NAME?	repulsive.guidance.molecule.A.measurement	1525	osteoarthritis	0
0	36	2	14186	1	0	1	#NAME?	carbohydrate.sulfotransferase.15.measurement	1525	osteoarthritis	0
0	36	1	14187	1	0	1	#NAME?	Abelson.tyrosine.protein.kinase.2.measurement	1525	osteoarthritis	0
0	36	1	14187	1	0	1	#NAME?	breast.cancer.anti.estrogen.resistance.protein.3.measurement	1525	osteoarthritis	0
0	36	1	14187	1	0	1	#NAME?	macrophage.scavenger.receptor.types.I.and.II.measurement	1525	osteoarthritis	0
0	36	1	14187	1	0	1	#NAME?	non.receptor.tyrosine.protein.kinase.TYK2.measurement	1525	osteoarthritis	0
0	36	1	14187	1	0	1	#NAME?	OCIA.domain.containing.protein.1.measurement	1525	osteoarthritis	0
0	36	1	14187	1	0	1	#NAME?	serine.threonine.protein.kinase.17B.measurement	1525	osteoarthritis	0
0	36	1	14187	1	0	1	#NAME?	C.X.C.motif.chemokine.5.measurement	1525	osteoarthritis	0
0	36	1	14187	1	0	1	#NAME?	apolipoprotein.E.measurement	1525	osteoarthritis	0
0	36	2	14186	1	0	1	#NAME?	Henoch.Schoenlein.purpura	1525	osteoarthritis	0
0	36	3	14185	1	0	1	#NAME?	differentiated.thyroid.carcinoma	1525	osteoarthritis	0
0	36	4	14184	1	0	1	#NAME?	papillary.thyroid.carcinoma	1525	osteoarthritis	0
0	36	18	14170	1	0	1	#NAME?	alopecia.areata	1525	osteoarthritis	0
0	36	1	14187	1	0	1	#NAME?	alpha.linoleic.acid.measurement	1525	osteoarthritis	0
0	36	2	14186	1	0	1	#NAME?	eicosadienoic.acid.measurement	1525	osteoarthritis	0
0	36	1	14187	1	0	1	#NAME?	cellular.adhesion.molecule.measurement	1525	osteoarthritis	0
0	36	5	14183	1	0	1	#NAME?	docosahexaenoic.acid.measurement	1525	osteoarthritis	0
0	36	2	14186	1	0	1	#NAME?	tumor.necrosis.factor.receptor.II.measurement	1525	osteoarthritis	0
0	36	10	14178	1	0	1	#NAME?	perceived.unattractiveness.to.mosquitos.measurement	1525	osteoarthritis	0
0	36	18	14170	1	0	1	#NAME?	memory.performance	1525	osteoarthritis	0
0	36	5	14183	1	0	1	#NAME?	response.to.placebo	1525	osteoarthritis	0
0	36	35	14153	1	0	1	#NAME?	Dupuytren.Contracture	1525	osteoarthritis	0
0	36	5	14183	1	0	1	#NAME?	IgG.bisecting.N.acetyl.glucosamine.measurement	1525	osteoarthritis	0
0	36	2	14186	1	0	1	#NAME?	IgG.disialylation.measurement	1525	osteoarthritis	0
0	36	8	14180	1	0	1	#NAME?	IgG.fucosylation.measurement	1525	osteoarthritis	0
0	36	10	14178	1	0	1	#NAME?	IgG.galactosylation.measurement	1525	osteoarthritis	0
0	36	5	14183	1	0	1	#NAME?	IgG.monogalactosylation.measurement	1525	osteoarthritis	0
0	36	4	14184	1	0	1	#NAME?	IgG.monosialylation.measurement	1525	osteoarthritis	0
0	36	4	14184	1	0	1	#NAME?	skin.aging.measurement	1525	osteoarthritis	0
0	36	8	14180	1	0	1	#NAME?	LDL.cholesterol.change.measurement	1525	osteoarthritis	0
0	36	2	14186	1	0	1	#NAME?	antiphospholipid.syndrome	1525	osteoarthritis	0
0	36	2	14186	1	0	1	#NAME?	cognitive.inhibition.measurement	1525	osteoarthritis	0
0	36	1	14187	1	0	1	#NAME?	monocyte.lymphocyte.ratio	1525	osteoarthritis	0
0	36	5	14183	1	0	1	#NAME?	opioid.dependence	1525	osteoarthritis	0
0	36	2	14186	1	0	1	#NAME?	methadone.dose.measurement	1525	osteoarthritis	0
0	36	1	14187	1	0	1	#NAME?	Young.adult.onset.Parkinsonism	1525	osteoarthritis	0
0	36	5	14183	1	0	1	#NAME?	anti.citrullinated.protein.antibody.seropositivity	1525	osteoarthritis	0
0	36	46	14142	1	0	1	#NAME?	nose.morphology.measurement	1525	osteoarthritis	0
0	36	1	14187	1	0	1	#NAME?	facial.height.measurement	1525	osteoarthritis	0
0	36	9	14179	1	0	1	#NAME?	eye.morphology.measurement	1525	osteoarthritis	0
0	36	8	14180	1	0	1	#NAME?	lip.morphology.measurement	1525	osteoarthritis	0
0	36	1	14187	1	0	1	#NAME?	serum.galactose.deficient.IgA1.measurement	1525	osteoarthritis	0
0	36	4	14184	1	0	1	#NAME?	cardiac.troponin.T.measurement	1525	osteoarthritis	0
0	36	2	14186	1	0	1	#NAME?	airway.responsiveness.measurement	1525	osteoarthritis	0
0	36	5	14183	1	0	1	#NAME?	facial.morphology.measurement	1525	osteoarthritis	0
0	36	2	14186	1	0	1	#NAME?	carotid.plaque.build	1525	osteoarthritis	0
0	36	5	14183	1	0	1	#NAME?	carrier.status	1525	osteoarthritis	0
0	36	18	14170	1	0	1	#NAME?	eotaxin.measurement	1525	osteoarthritis	0
0	36	2	14186	1	0	1	#NAME?	interferon.gamma.measurement	1525	osteoarthritis	0
0	36	1	14187	1	0	1	#NAME?	interleukin.2.receptor.antagonist.measurement	1525	osteoarthritis	0
0	36	4	14184	1	0	1	#NAME?	interleukin.7.measurement	1525	osteoarthritis	0
0	36	2	14186	1	0	1	#NAME?	interleukin.13.measurement	1525	osteoarthritis	0
0	36	1	14187	1	0	1	#NAME?	interleukin.17.measurement	1525	osteoarthritis	0
0	36	6	14182	1	0	1	#NAME?	interleukin.12.measurement	1525	osteoarthritis	0
0	36	1	14187	1	0	1	#NAME?	macrophage.colony.stimulating.factor.measurement	1525	osteoarthritis	0
0	36	8	14180	1	0	1	#NAME?	monokine.induced.by.gamma.interferon.measurement	1525	osteoarthritis	0
0	36	81	14107	1	0	1	#NAME?	macrophage.inflammatory.protein.1b.measurement	1525	osteoarthritis	0
0	36	10	14178	1	0	1	#NAME?	platelet.derived.growth.factor.BB.measurement	1525	osteoarthritis	0
0	36	2	14186	1	0	1	#NAME?	CCL5.measurement	1525	osteoarthritis	0
0	36	6	14182	1	0	1	#NAME?	thiopurine.methyltransferase.activity.measurement	1525	osteoarthritis	0
0	36	2	14186	1	0	1	#NAME?	response.to.mercaptopurine	1525	osteoarthritis	0
0	36	26	14162	1	0	1	#NAME?	late.onset.Alzheimers.disease	1525	osteoarthritis	0
0	36	1	14187	1	0	1	#NAME?	facial.depth.measurement	1525	osteoarthritis	0
0	36	3	14185	1	0	1	#NAME?	facial.width.measurement	1525	osteoarthritis	0
0	36	10	14178	1	0	1	#NAME?	selective.IgA.deficiency.disease	1525	osteoarthritis	0
0	36	1	14187	1	0	1	#NAME?	estrogen.receptor.status	1525	osteoarthritis	0
0	36	1	14187	1	0	1	#NAME?	HER2.status	1525	osteoarthritis	0
0	36	3	14185	1	0	1	#NAME?	neuroimaging.measurement	1525	osteoarthritis	0
0	36	6	14182	1	0	1	#NAME?	thoracic.aortic.aneurysm	1525	osteoarthritis	0
0	36	2	14186	1	0	1	#NAME?	pneumococcal.bacteremia	1525	osteoarthritis	0
0	36	4	14184	1	0	1	#NAME?	pharynx.cancer	1525	osteoarthritis	0
0	36	9	14179	1	0	1	#NAME?	oral.cavity.cancer	1525	osteoarthritis	0
0	36	1	14187	1	0	1	#NAME?	sulfate.measurement	1525	osteoarthritis	0
0	36	3	14185	1	0	1	#NAME?	dysmenorrheic.pain.measurement	1525	osteoarthritis	0
0	36	2	14186	1	0	1	#NAME?	urinary.albumin.to.creatinine.ratio	1525	osteoarthritis	0
1	35	144	14044	0.3088	2.78612	1	1.47826	gut.microbiome.measurement	1525	osteoarthritis	0.0277778
0	36	35	14153	1	0	1	#NAME?	cup.to.disc.ratio.measurement	1525	osteoarthritis	0
0	36	37	14151	1	0	1	#NAME?	QRS.amplitude	1525	osteoarthritis	0
0	36	62	14126	1	0	1	#NAME?	taxonomic.microbiome.measurement	1525	osteoarthritis	0
0	36	5	14183	1	0	1	#NAME?	extraversion	1525	osteoarthritis	0
0	36	2	14186	1	0	1	#NAME?	CHGA.cleavage.product.measurement	1525	osteoarthritis	0
0	36	12	14176	1	0	1	#NAME?	parathyroid.hormone.measurement	1525	osteoarthritis	0
0	36	2	14186	1	0	1	#NAME?	response.to.diclofenac	1525	osteoarthritis	0
0	36	69	14119	1	0	1	#NAME?	chin.morphology.measurement	1525	osteoarthritis	0
0	36	3	14185	1	0	1	#NAME?	triglyceride.HDL.cholesterol.ratio	1525	osteoarthritis	0
0	36	13	14175	1	0	1	#NAME?	age.at.voice.drop	1525	osteoarthritis	0
1	35	5	14183	0.0150925	80.5332	1	6.33151	pericardial.adipose.tissue.measurement	1525	osteoarthritis	0.0277778
0	36	3	14185	1	0	1	#NAME?	response.to.tetracyclic.antidepressant	1525	osteoarthritis	0
0	36	3	14185	1	0	1	#NAME?	response.to.tricyclic.antidepressant	1525	osteoarthritis	0
0	36	1	14187	1	0	1	#NAME?	ototoxicity	1525	osteoarthritis	0
0	36	1	14187	1	0	1	#NAME?	response.to.cisplatin	1525	osteoarthritis	0
0	36	6	14182	1	0	1	#NAME?	electroencephalogram.measurement	1525	osteoarthritis	0
0	36	2	14186	1	0	1	#NAME?	acute.on.chronic.liver.failure	1525	osteoarthritis	0
0	36	1	14187	1	0	1	#NAME?	Digestive.System.Carcinoma	1525	osteoarthritis	0
0	36	1	14187	1	0	1	#NAME?	gallstones	1525	osteoarthritis	0
0	36	28	14160	1	0	1	#NAME?	open.angle.glaucoma	1525	osteoarthritis	0
0	36	4	14184	1	0	1	#NAME?	response.to.bupropion	1525	osteoarthritis	0
0	36	1	14187	1	0	1	#NAME?	emotional.symptom.measurement	1525	osteoarthritis	0
0	36	2	14186	1	0	1	#NAME?	job.related.exhaustion.measurement	1525	osteoarthritis	0
0	36	9	14179	1	0	1	#NAME?	Hypertriglyceridemia	1525	osteoarthritis	0
0	36	1	14187	1	0	1	#NAME?	DDT.metabolite.measurement	1525	osteoarthritis	0
0	36	3	14185	1	0	1	#NAME?	magnesium.calcium.ratio	1525	osteoarthritis	0
0	36	11	14177	1	0	1	#NAME?	age.at.first.birth.measurement	1525	osteoarthritis	0
0	36	3	14185	1	0	1	#NAME?	number.of.children.ever.born.measurement	1525	osteoarthritis	0
0	36	2	14186	1	0	1	#NAME?	skin.barrier.function.measurement	1525	osteoarthritis	0
1	35	6	14182	0.0175863	67.2701	1	6.07189	cartilage.thickness.measurement	1525	osteoarthritis	0.0277778
0	36	7	14181	1	0	1	#NAME?	temporal.arteritis	1525	osteoarthritis	0
0	36	5	14183	1	0	1	#NAME?	alpha.carotene.measurement	1525	osteoarthritis	0
0	36	2	14186	1	0	1	#NAME?	oropharynx.cancer	1525	osteoarthritis	0
0	36	3	14185	1	0	1	#NAME?	systolic.blood.pressure.change.measurement	1525	osteoarthritis	0
0	36	9	14179	1	0	1	#NAME?	primary.angle.closure.glaucoma	1525	osteoarthritis	0
0	36	168	14020	1	0	1	#NAME?	BMI.adjusted.waist.circumference	1525	osteoarthritis	0
0	36	10	14178	1	0	1	#NAME?	Epstein.Barr.virus.nuclear.antigen.1.IgG.measurement	1525	osteoarthritis	0
0	36	2	14186	1	0	1	#NAME?	low.tension.glaucoma	1525	osteoarthritis	0
0	36	19	14169	1	0	1	#NAME?	response.to.TNF.antagonist	1525	osteoarthritis	0
0	36	554	13634	0.402717	0	1	#NAME?	diabetes.mellitus	1525	osteoarthritis	0
0	36	19	14169	1	0	1	#NAME?	periodontal.measurement	1525	osteoarthritis	0
0	36	1	14187	1	0	1	#NAME?	mosaic.loss.of.chromosome.Y.measurement	1525	osteoarthritis	0
1	35	8	14180	0.0225554	50.4449	1	5.65664	Abnormal.thrombosis	1525	osteoarthritis	0.0277778
1	35	8	14180	0.0225554	50.4449	1	5.65664	deep.vein.thrombosis	1525	osteoarthritis	0.0277778
1	35	8	14180	0.0225554	50.4449	1	5.65664	pulmonary.embolism	1525	osteoarthritis	0.0277778
2	34	31	14157	0.00313015	26.8298	0.543081	4.74576	circadian.rhythm	1525	osteoarthritis	0.0555556
0	36	4	14184	1	0	1	#NAME?	coenzyme.Q10.measurement	1525	osteoarthritis	0
0	36	54	14134	1	0	1	#NAME?	mortality	1525	osteoarthritis	0
0	36	14	14174	1	0	1	#NAME?	facial.hair.thickness.measurement	1525	osteoarthritis	0
0	36	10	14178	1	0	1	#NAME?	hair.colour.measurement	1525	osteoarthritis	0
0	36	3	14185	1	0	1	#NAME?	balding.measurement	1525	osteoarthritis	0
0	36	6	14182	1	0	1	#NAME?	dermatomyositis	1525	osteoarthritis	0
0	36	3	14185	1	0	1	#NAME?	apolipoprotein.A.IV.measurement	1525	osteoarthritis	0
0	36	2	14186	1	0	1	#NAME?	response.to.cyclophosphamide	1525	osteoarthritis	0
0	36	2	14186	1	0	1	#NAME?	lupus.nephritis	1525	osteoarthritis	0
0	36	36	14152	1	0	1	#NAME?	refractive.error.measurement	1525	osteoarthritis	0
0	36	7	14181	1	0	1	#NAME?	Posterior.cortical.atrophy	1525	osteoarthritis	0
0	36	1	14187	1	0	1	#NAME?	response.to.docetaxel	1525	osteoarthritis	0
0	36	1	14187	1	0	1	#NAME?	metastatic.prostate.cancer	1525	osteoarthritis	0
0	36	10	14178	1	0	1	#NAME?	endometrial.endometrioid.carcinoma	1525	osteoarthritis	0
0	36	2	14186	1	0	1	#NAME?	eating.behaviour	1525	osteoarthritis	0
0	36	2	14186	1	0	1	#NAME?	food.addiction.measurement	1525	osteoarthritis	0
0	36	6	14182	1	0	1	#NAME?	clinical.laboratory.measurement	1525	osteoarthritis	0
0	36	1	14187	1	0	1	#NAME?	erythrocyte.measurement	1525	osteoarthritis	0
0	36	3	14185	1	0	1	#NAME?	asparaginase.induced.acute.pancreatitis	1525	osteoarthritis	0
0	36	4	14184	1	0	1	#NAME?	daytime.rest.measurement	1525	osteoarthritis	0
0	36	1	14187	1	0	1	#NAME?	sleep.quality	1525	osteoarthritis	0
0	36	1	14187	1	0	1	#NAME?	sleep.latency	1525	osteoarthritis	0
0	36	9	14179	1	0	1	#NAME?	response.to.anti.thyroid.drug	1525	osteoarthritis	0
0	36	3	14185	1	0	1	#NAME?	sleep.apnea.measurement	1525	osteoarthritis	0
0	36	3	14185	1	0	1	#NAME?	obstructive.sleep.apnea	1525	osteoarthritis	0
0	36	5	14183	1	0	1	#NAME?	antiphospholipid.antibody.measurement	1525	osteoarthritis	0
0	36	2	14186	1	0	1	#NAME?	pulmonary.neuroendocrine.tumor	1525	osteoarthritis	0
0	36	62	14126	1	0	1	#NAME?	central.corneal.thickness	1525	osteoarthritis	0
0	36	44	14144	1	0	1	#NAME?	ovarian.serous.carcinoma	1525	osteoarthritis	0
0	36	84	14104	1	0	1	#NAME?	squamous.cell.lung.carcinoma	1525	osteoarthritis	0
0	36	4	14184	1	0	1	#NAME?	Hepatic.fibrosis	1525	osteoarthritis	0
0	36	1	14187	1	0	1	#NAME?	head.and.neck.squamous.cell.carcinoma	1525	osteoarthritis	0
0	36	1	14187	1	0	1	#NAME?	response.to.antihypertensive.drug	1525	osteoarthritis	0
0	36	5	14183	1	0	1	#NAME?	response.to.beta.blocker	1525	osteoarthritis	0
0	36	1	14187	1	0	1	#NAME?	response.to.calcium.channel.blocker	1525	osteoarthritis	0
0	36	8	14180	1	0	1	#NAME?	late.onset.myasthenia.gravis	1525	osteoarthritis	0
0	36	36	14152	1	0	1	#NAME?	psoriasis.vulgaris	1525	osteoarthritis	0
0	36	39	14149	1	0	1	#NAME?	psoriatic.arthritis	1525	osteoarthritis	0
0	36	8	14180	1	0	1	#NAME?	cutaneous.psoriasis.measurement	1525	osteoarthritis	0
0	36	1	14187	1	0	1	#NAME?	anxiety.disorder.measurement	1525	osteoarthritis	0
0	36	10	14178	1	0	1	#NAME?	acute.graft.vs..host.disease	1525	osteoarthritis	0
0	36	2	14186	1	0	1	#NAME?	donor.genotype.effect.measurement	1525	osteoarthritis	0
0	36	1	14187	1	0	1	#NAME?	clinical.and.behavioural.ideal.cardiovascular.health	1525	osteoarthritis	0
0	36	23	14165	1	0	1	#NAME?	body.fat.percentage	1525	osteoarthritis	0
0	36	14	14174	1	0	1	#NAME?	vascular.endothelial.growth.factor.measurement	1525	osteoarthritis	0
0	36	8	14180	1	0	1	#NAME?	response.to.paliperidone	1525	osteoarthritis	0
0	36	8	14180	1	0	1	#NAME?	schizophrenia.symptom.severity.measurement	1525	osteoarthritis	0
0	36	1	14187	1	0	1	#NAME?	lumbar.disc.herniation	1525	osteoarthritis	0
0	36	1	14187	1	0	1	#NAME?	Sciatica	1525	osteoarthritis	0
0	36	1	14187	1	0	1	#NAME?	LDH.related.sciatica.symptom.severity.measurement	1525	osteoarthritis	0
0	36	36	14152	1	0	1	#NAME?	hypothyroidism	1525	osteoarthritis	0
0	36	16	14172	1	0	1	#NAME?	joint.hypermobility.measurement	1525	osteoarthritis	0
0	36	1	14187	1	0	1	#NAME?	allergen.exposure.measurement	1525	osteoarthritis	0
0	36	66	14122	1	0	1	#NAME?	synophrys.measurement	1525	osteoarthritis	0
0	36	75	14113	1	0	1	#NAME?	autosomal.dominant.compelling.helio.ophthalmic.outburst.syndrome	1525	osteoarthritis	0
0	36	3	14185	1	0	1	#NAME?	macular.telangiectasia.type.2	1525	osteoarthritis	0
0	36	5	14183	1	0	1	#NAME?	disease.prognosis.measurement	1525	osteoarthritis	0
0	36	3	14185	1	0	1	#NAME?	LDL.cholesterol.HDL.cholesterol.ratio	1525	osteoarthritis	0
0	36	1	14187	1	0	1	#NAME?	non.HDL.cholesterol.HDL.cholesterol.ratio	1525	osteoarthritis	0
0	36	4	14184	1	0	1	#NAME?	temporomandibular.joint.disorder	1525	osteoarthritis	0
0	36	5	14183	1	0	1	#NAME?	Fuchs.endothelial.corneal.dystrophy	1525	osteoarthritis	0
0	36	9	14179	1	0	1	#NAME?	response.to.angiotensin.converting.enzyme.inhibitor	1525	osteoarthritis	0
0	36	4	14184	1	0	1	#NAME?	Cough	1525	osteoarthritis	0
0	36	1	14187	1	0	1	#NAME?	Gingival.bleeding	1525	osteoarthritis	0
0	36	2	14186	1	0	1	#NAME?	gallbladder.neoplasm	1525	osteoarthritis	0
0	36	16	14172	1	0	1	#NAME?	Oral.cleft	1525	osteoarthritis	0
0	36	1	14187	1	0	1	#NAME?	gastric.adenocarcinoma	1525	osteoarthritis	0
0	36	41	14147	1	0	1	#NAME?	X3.hydroxy.1.methylpropylmercapturic.acid.measurement	1525	osteoarthritis	0
0	36	1	14187	1	0	1	#NAME?	ear.protrusion	1525	osteoarthritis	0
0	36	1	14187	1	0	1	#NAME?	Sickle.cell.disease.and.related.diseases	1525	osteoarthritis	0
0	36	2	14186	1	0	1	#NAME?	ACPA.negative.rheumatoid.arthritis	1525	osteoarthritis	0
0	36	19	14169	1	0	1	#NAME?	joint.damage.measurement	1525	osteoarthritis	0
0	36	5	14183	1	0	1	#NAME?	response.to.glucocorticoid	1525	osteoarthritis	0
0	36	5	14183	1	0	1	#NAME?	osteonecrosis	1525	osteoarthritis	0
0	36	2	14186	1	0	1	#NAME?	Microalbuminuria	1525	osteoarthritis	0
0	36	3	14185	1	0	1	#NAME?	anxiety.disorder	1525	osteoarthritis	0
0	36	2	14186	1	0	1	#NAME?	sRAGE.measurement	1525	osteoarthritis	0
0	36	1	14187	1	0	1	#NAME?	information.processing.speed	1525	osteoarthritis	0
0	36	5	14183	1	0	1	#NAME?	bone.mineral.accretion.measurement	1525	osteoarthritis	0
0	36	12	14176	1	0	1	#NAME?	cutaneous.lupus.erythematosus	1525	osteoarthritis	0
0	36	2	14186	1	0	1	#NAME?	blood.lead.measurement	1525	osteoarthritis	0
0	36	2	14186	1	0	1	#NAME?	obese.body.mass.index.status	1525	osteoarthritis	0
0	36	8	14180	1	0	1	#NAME?	overweight.body.mass.index.status	1525	osteoarthritis	0
0	36	3	14185	1	0	1	#NAME?	underweight.body.mass.index.status	1525	osteoarthritis	0
0	36	1	14187	1	0	1	#NAME?	progression.free.survival	1525	osteoarthritis	0
0	36	33	14155	1	0	1	#NAME?	metastatic.colorectal.cancer	1525	osteoarthritis	0
0	36	1	14187	1	0	1	#NAME?	response.to.cetuximab	1525	osteoarthritis	0
0	36	1	14187	1	0	1	#NAME?	response.to.CAPOX.B	1525	osteoarthritis	0
0	36	3	14185	1	0	1	#NAME?	depressive.episode.measurement	1525	osteoarthritis	0
0	36	1	14187	1	0	1	#NAME?	manic.episode.measurement	1525	osteoarthritis	0
0	36	83	14105	1	0	1	#NAME?	sex.interaction.measurement	1525	osteoarthritis	0
0	36	81	14107	1	0	1	#NAME?	age.at.assessment	1525	osteoarthritis	0
0	36	1	14187	1	0	1	#NAME?	adrenal.suppression.measurement	1525	osteoarthritis	0
0	36	3	14185	1	0	1	#NAME?	cortisol.measurement	1525	osteoarthritis	0
0	36	3	14185	1	0	1	#NAME?	response.to.synacthen	1525	osteoarthritis	0
0	36	3	14185	1	0	1	#NAME?	supraventricular.ectopy	1525	osteoarthritis	0
0	36	3	14185	1	0	1	#NAME?	premature.cardiac.contractions	1525	osteoarthritis	0
0	36	3	14185	1	0	1	#NAME?	ventricular.ectopy	1525	osteoarthritis	0
0	36	56	14132	1	0	1	#NAME?	metabolic.syndrome	1525	osteoarthritis	0
0	36	2	14186	1	0	1	#NAME?	cotinine.measurement	1525	osteoarthritis	0
0	36	5	14183	1	0	1	#NAME?	response.to.interferon.beta	1525	osteoarthritis	0
0	36	2	14186	1	0	1	#NAME?	hip.osteoarthritis.symptom.severity.measurement	1525	osteoarthritis	0
0	36	4	14184	1	0	1	#NAME?	serum.hepcidin.measurement	1525	osteoarthritis	0
0	36	9	14179	1	0	1	#NAME?	hepcidin.ferritin.ratio	1525	osteoarthritis	0
0	36	1	14187	1	0	1	#NAME?	hepcidin.transferrin.saturation.ratio	1525	osteoarthritis	0
0	36	14	14174	1	0	1	#NAME?	response.to.sulfonylurea	1525	osteoarthritis	0
0	36	9	14179	1	0	1	#NAME?	JT.interval	1525	osteoarthritis	0
0	36	1	14187	1	0	1	#NAME?	response.to.platinum.based.neoadjuvant.chemotherapy	1525	osteoarthritis	0
0	36	213	13975	1	0	1	#NAME?	hip.circumference	1525	osteoarthritis	0
0	36	6	14182	1	0	1	#NAME?	response.to.interferon	1525	osteoarthritis	0
0	36	1	14187	1	0	1	#NAME?	virologic.response.measurement	1525	osteoarthritis	0
0	36	1	14187	1	0	1	#NAME?	response.to.terbinafine	1525	osteoarthritis	0
1	35	45	14143	0.110197	8.9756	1	3.16601	ventricular.rate.measurement	1525	osteoarthritis	0.0277778
0	36	3	14185	1	0	1	#NAME?	Meningioma	1525	osteoarthritis	0
0	36	3	14185	1	0	1	#NAME?	butyrylcholinesterase.measurement	1525	osteoarthritis	0
0	36	3	14185	1	0	1	#NAME?	vitamin.A.measurement	1525	osteoarthritis	0
0	36	2	14186	1	0	1	#NAME?	HPV.seropositivity	1525	osteoarthritis	0
1	35	10	14178	0.0275002	40.4249	1	5.33717	atherosclerosis	1525	osteoarthritis	0.0277778
0	36	1	14187	1	0	1	#NAME?	Keratoconus	1525	osteoarthritis	0
0	36	2	14186	1	0	1	#NAME?	Dengue.Hemorrhagic.Fever	1525	osteoarthritis	0
0	36	2	14186	1	0	1	#NAME?	psychomotor.performance	1525	osteoarthritis	0
0	36	1	14187	1	0	1	#NAME?	carotid.femoral.pulse.wave.velocity	1525	osteoarthritis	0
0	36	3	14185	1	0	1	#NAME?	mental.process	1525	osteoarthritis	0
0	36	1	14187	1	0	1	#NAME?	response.to.gemcitabine	1525	osteoarthritis	0
0	36	18	14170	1	0	1	#NAME?	freckles	1525	osteoarthritis	0
0	36	2	14186	1	0	1	#NAME?	Sneeze	1525	osteoarthritis	0
0	36	115	14073	1	0	1	#NAME?	kidney.disease	1525	osteoarthritis	0
0	36	16	14172	1	0	1	#NAME?	phosphorus.measurement	1525	osteoarthritis	0
0	36	22	14166	1	0	1	#NAME?	anemia	1525	osteoarthritis	0
0	36	1	14187	1	0	1	#NAME?	response.to.ribavirin	1525	osteoarthritis	0
0	36	1	14187	1	0	1	#NAME?	focal.segmental.glomerulosclerosis	1525	osteoarthritis	0
0	36	1	14187	1	0	1	#NAME?	meningococcal.infection	1525	osteoarthritis	0
0	36	4	14184	1	0	1	#NAME?	Keloid	1525	osteoarthritis	0
0	36	1	14187	1	0	1	#NAME?	CD4.CD8.lymphocyte.ratio	1525	osteoarthritis	0
0	36	2	14186	1	0	1	#NAME?	neonatal.systemic.lupus.erthematosus	1525	osteoarthritis	0
0	36	2	14186	1	0	1	#NAME?	erectile.dysfunction	1525	osteoarthritis	0
0	36	26	14162	1	0	1	#NAME?	Moyamoya.disease	1525	osteoarthritis	0
0	36	15	14173	1	0	1	#NAME?	heart.function.measurement	1525	osteoarthritis	0
0	36	1	14187	1	0	1	#NAME?	Familial.hypospadias	1525	osteoarthritis	0
0	36	2	14186	1	0	1	#NAME?	response.to.bleomycin	1525	osteoarthritis	0
0	36	2	14186	1	0	1	#NAME?	chromatid.break.measurement	1525	osteoarthritis	0
0	36	2	14186	1	0	1	#NAME?	response.to.antibiotic	1525	osteoarthritis	0
0	36	6	14182	1	0	1	#NAME?	soluble.transferrin.receptor.measurement	1525	osteoarthritis	0
0	36	1	14187	1	0	1	#NAME?	left.ventricular.hypertrophy	1525	osteoarthritis	0
0	36	5	14183	1	0	1	#NAME?	azoospermia	1525	osteoarthritis	0
0	36	1	14187	1	0	1	#NAME?	ankle.brachial.index	1525	osteoarthritis	0
0	36	3	14185	1	0	1	#NAME?	gestational.diabetes	1525	osteoarthritis	0
0	36	9	14179	1	0	1	#NAME?	blood.sedimentation	1525	osteoarthritis	0
0	36	1	14187	1	0	1	#NAME?	short.sleep	1525	osteoarthritis	0
0	36	9	14179	1	0	1	#NAME?	Ewing.sarcoma	1525	osteoarthritis	0
0	36	2	14186	1	0	1	#NAME?	TPE.interval.measurement	1525	osteoarthritis	0
0	36	1	14187	1	0	1	#NAME?	total.cortical.area.measurement	1525	osteoarthritis	0
0	36	1	14187	1	0	1	#NAME?	visual.cortical.surface.area.measurement	1525	osteoarthritis	0
0	36	8	14180	1	0	1	#NAME?	facial.morphology	1525	osteoarthritis	0
0	36	3	14185	1	0	1	#NAME?	nephrolithiasis	1525	osteoarthritis	0
0	36	3	14185	1	0	1	#NAME?	duodenal.ulcer	1525	osteoarthritis	0
0	36	57	14131	1	0	1	#NAME?	phospholipid.measurement	1525	osteoarthritis	0
0	36	5	14183	1	0	1	#NAME?	hematological.measurement	1525	osteoarthritis	0
0	36	1	14187	1	0	1	#NAME?	response.to.vitamin	1525	osteoarthritis	0
0	36	9	14179	1	0	1	#NAME?	circulating.cell.free.DNA.measurement	1525	osteoarthritis	0
0	36	2	14186	1	0	1	#NAME?	infant.head.circumference	1525	osteoarthritis	0
0	36	7	14181	1	0	1	#NAME?	thyroid.function	1525	osteoarthritis	0
0	36	75	14113	1	0	1	#NAME?	serum.non.albumin.protein.measurement	1525	osteoarthritis	0
0	36	1	14187	1	0	1	#NAME?	frontal.theta.oscillation.measurement	1525	osteoarthritis	0
0	36	2	14186	1	0	1	#NAME?	antipsychotic.drug.related.weight.gain	1525	osteoarthritis	0
0	36	8	14180	1	0	1	#NAME?	cholelithiasis	1525	osteoarthritis	0
0	36	7	14181	1	0	1	#NAME?	Nephroblastoma	1525	osteoarthritis	0
0	36	4	14184	1	0	1	#NAME?	hippocampal.atrophy	1525	osteoarthritis	0
0	36	2	14186	1	0	1	#NAME?	YKL40.measurement	1525	osteoarthritis	0
0	36	4	14184	1	0	1	#NAME?	disease.free.survival	1525	osteoarthritis	0
0	36	1	14187	1	0	1	#NAME?	volumetric.brain.MRI	1525	osteoarthritis	0
0	36	1	14187	1	0	1	#NAME?	interleukin.6.receptor.measurement	1525	osteoarthritis	0
0	36	1	14187	1	0	1	#NAME?	tumor.necrosis.factor.alpha.measurement	1525	osteoarthritis	0
0	36	2	14186	1	0	1	#NAME?	triiodothyronine.measurement	1525	osteoarthritis	0
0	36	12	14176	1	0	1	#NAME?	liver.enzyme.measurement	1525	osteoarthritis	0
0	36	13	14175	1	0	1	#NAME?	diabetic.retinopathy	1525	osteoarthritis	0
0	36	2	14186	1	0	1	#NAME?	albuminuria	1525	osteoarthritis	0
10	26	906	13282	6.36881e-05	5.63634	0.0276247	2.49476	blood.pressure	1525	osteoarthritis	0.277778
0	36	2	14186	1	0	1	#NAME?	cardiac.hypertrophy	1525	osteoarthritis	0
0	36	7	14181	1	0	1	#NAME?	attempted.suicide	1525	osteoarthritis	0
0	36	4	14184	1	0	1	#NAME?	upper.aerodigestive.tract.neoplasm	1525	osteoarthritis	0
0	36	2	14186	1	0	1	#NAME?	South.Texas.Assessment.of.Neurocognition	1525	osteoarthritis	0
0	36	6	14182	1	0	1	#NAME?	dilated.cardiomyopathy	1525	osteoarthritis	0
0	36	5	14183	1	0	1	#NAME?	D.dimer.measurement	1525	osteoarthritis	0
0	36	2	14186	1	0	1	#NAME?	chronic.myelogenous.leukemia	1525	osteoarthritis	0
0	36	6	14182	1	0	1	#NAME?	thyroid.volume	1525	osteoarthritis	0
0	36	4	14184	1	0	1	#NAME?	brain.measurement	1525	osteoarthritis	0
0	36	19	14169	1	0	1	#NAME?	sudden.cardiac.arrest	1525	osteoarthritis	0
0	36	12	14176	1	0	1	#NAME?	Progressive.supranuclear.palsy	1525	osteoarthritis	0
0	36	3	14185	1	0	1	#NAME?	vitamin.E.measurement	1525	osteoarthritis	0
0	36	1	14187	1	0	1	#NAME?	BMI.adjusted.fasting.blood.glucose.measurement	1525	osteoarthritis	0
0	36	4	14184	1	0	1	#NAME?	Huntington.disease	1525	osteoarthritis	0
0	36	1	14187	1	0	1	#NAME?	grip.strength.measurement	1525	osteoarthritis	0
0	36	12	14176	1	0	1	#NAME?	sitting.height.ratio	1525	osteoarthritis	0
0	36	3	14185	1	0	1	#NAME?	AR.C124910XX.measurement	1525	osteoarthritis	0
0	36	11	14177	1	0	1	#NAME?	ticagrelor.measurement	1525	osteoarthritis	0
0	36	2	14186	1	0	1	#NAME?	free.androgen.index	1525	osteoarthritis	0
0	36	3	14185	1	0	1	#NAME?	progesterone.measurement	1525	osteoarthritis	0
0	36	2	14186	1	0	1	#NAME?	response.to.gases.and.fumes.exposure	1525	osteoarthritis	0
0	36	1	14187	1	0	1	#NAME?	blood.cadmium.measurement	1525	osteoarthritis	0
0	36	6	14182	1	0	1	#NAME?	Inguinal.hernia	1525	osteoarthritis	0
0	36	2	14186	1	0	1	#NAME?	self.rated.health	1525	osteoarthritis	0
0	36	1	14187	1	0	1	#NAME?	blood.mercury.measurement	1525	osteoarthritis	0
0	36	1	14187	1	0	1	#NAME?	blood.manganese.measurement	1525	osteoarthritis	0
0	36	1	14187	1	0	1	#NAME?	thoracic.to.hip.circumference.ratio.measurement	1525	osteoarthritis	0
0	36	4	14184	1	0	1	#NAME?	calcaneal.bone.quantitative.ultrasound.measurement	1525	osteoarthritis	0
0	36	4	14184	1	0	1	#NAME?	response.to.cold.medicine	1525	osteoarthritis	0
0	36	139	14049	1	0	1	#NAME?	BMI.adjusted.hip.circumference	1525	osteoarthritis	0
0	36	25	14163	1	0	1	#NAME?	glioma	1525	osteoarthritis	0
0	36	2	14186	1	0	1	#NAME?	chronic.venous.insufficiency	1525	osteoarthritis	0
0	36	2	14186	1	0	1	#NAME?	Varicose.veins	1525	osteoarthritis	0
0	36	17	14171	1	0	1	#NAME?	endothelial.growth.factor.measurement	1525	osteoarthritis	0
0	36	2	14186	1	0	1	#NAME?	angiopoietin.2.receptor.measurement	1525	osteoarthritis	0
0	36	3	14185	1	0	1	#NAME?	marginal.zone.B.cell.lymphoma	1525	osteoarthritis	0
0	36	2	14186	1	0	1	#NAME?	erythema.nodosum	1525	osteoarthritis	0
0	36	14	14174	1	0	1	#NAME?	linolenic.acid.measurement	1525	osteoarthritis	0
0	36	1	14187	1	0	1	#NAME?	Lewy.body.dementia.measurement	1525	osteoarthritis	0
0	36	7	14181	1	0	1	#NAME?	neuritic.plaque.measurement	1525	osteoarthritis	0
0	36	6	14182	1	0	1	#NAME?	neurofibrillary.tangles.measurement	1525	osteoarthritis	0
0	36	15	14173	1	0	1	#NAME?	dementia	1525	osteoarthritis	0
0	36	3	14185	1	0	1	#NAME?	Alzheimer.s.disease.neuropathologic.change	1525	osteoarthritis	0
0	36	2	14186	1	0	1	#NAME?	SSRI.use.measurement	1525	osteoarthritis	0
0	36	3	14185	1	0	1	#NAME?	caudate.nucleus.volume	1525	osteoarthritis	0
0	36	48	14140	1	0	1	#NAME?	motion.sickness	1525	osteoarthritis	0
0	36	3	14185	1	0	1	#NAME?	plasma.renin.activity.measurement	1525	osteoarthritis	0
0	36	5	14183	1	0	1	#NAME?	cis.trans.18.2.fatty.acid.measurement	1525	osteoarthritis	0
0	36	7	14181	1	0	1	#NAME?	trans.fatty.acid.measurement	1525	osteoarthritis	0
0	36	2	14186	1	0	1	#NAME?	trans.trans.18.2.fatty.acid.measurement	1525	osteoarthritis	0
0	36	11	14177	1	0	1	#NAME?	Myasthenia.gravis	1525	osteoarthritis	0
0	36	2	14186	1	0	1	#NAME?	Lewy.body.measurement	1525	osteoarthritis	0
0	36	8	14180	1	0	1	#NAME?	word.list.delayed.recall.measurement	1525	osteoarthritis	0
0	36	4	14184	1	0	1	#NAME?	paragraph.delayed.recall.measurement	1525	osteoarthritis	0
0	36	2	14186	1	0	1	#NAME?	airway.wall.thickness.measurement	1525	osteoarthritis	0
0	36	3	14185	1	0	1	#NAME?	age.related.nuclear.cataract	1525	osteoarthritis	0
0	36	2	14186	1	0	1	#NAME?	serum.lipase.activity.measurement	1525	osteoarthritis	0
0	36	3	14185	1	0	1	#NAME?	cryoglobulinemia	1525	osteoarthritis	0
0	36	1	14187	1	0	1	#NAME?	osteoarthritis.biomarker.measurement	1525	osteoarthritis	0
0	36	14	14174	1	0	1	#NAME?	serum.carcinoembryonic.antigen.measurement	1525	osteoarthritis	0
0	36	1	14187	1	0	1	#NAME?	sensory.perception.of.sound	1525	osteoarthritis	0
0	36	10	14178	1	0	1	#NAME?	ossification.of.the.posterior.longitudinal.ligament.of.the.spine	1525	osteoarthritis	0
0	36	7	14181	1	0	1	#NAME?	osteoprotegerin.measurement	1525	osteoarthritis	0
0	36	2	14186	1	0	1	#NAME?	pneumoconiosis	1525	osteoarthritis	0
0	36	2	14186	1	0	1	#NAME?	response.to.silica.exposure	1525	osteoarthritis	0
0	36	2	14186	1	0	1	#NAME?	height.adjusted.body.mass.index	1525	osteoarthritis	0
0	36	69	14119	1	0	1	#NAME?	allergic.rhinitis	1525	osteoarthritis	0
0	36	28	14160	1	0	1	#NAME?	hypospadias	1525	osteoarthritis	0
0	36	5	14183	1	0	1	#NAME?	esophageal.squamous.cell.carcinoma	1525	osteoarthritis	0
0	36	1	14187	1	0	1	#NAME?	antinuclear.antibody.measurement	1525	osteoarthritis	0
0	36	6	14182	1	0	1	#NAME?	laryngeal.squamous.cell.carcinoma	1525	osteoarthritis	0
0	36	2	14186	1	0	1	#NAME?	thiopurine.immunosuppressant.induced.pancreatitis	1525	osteoarthritis	0
0	36	21	14167	1	0	1	#NAME?	generalised.epilepsy	1525	osteoarthritis	0
0	36	6	14182	1	0	1	#NAME?	pack.years.measurement	1525	osteoarthritis	0
0	36	137	14051	1	0	1	#NAME?	cigarettes.per.day.measurement	1525	osteoarthritis	0
0	36	8	14180	1	0	1	#NAME?	diffuse.large.B.cell.lymphoma	1525	osteoarthritis	0
0	36	1	14187	1	0	1	#NAME?	body.height.at.birth	1525	osteoarthritis	0
0	36	1	14187	1	0	1	#NAME?	psychosocial.stress.measurement	1525	osteoarthritis	0
0	36	1	14187	1	0	1	#NAME?	hereditary.hemochromatosis.type.1	1525	osteoarthritis	0
0	36	13	14175	1	0	1	#NAME?	birth.measurement	1525	osteoarthritis	0
0	36	1	14187	1	0	1	#NAME?	interferon.alpha.measurement	1525	osteoarthritis	0
0	36	1	14187	1	0	1	#NAME?	diabetic.foot	1525	osteoarthritis	0
0	36	21	14167	1	0	1	#NAME?	neuropathy	1525	osteoarthritis	0
0	36	2	14186	1	0	1	#NAME?	stem.Cell.Factor.measurement	1525	osteoarthritis	0
0	36	14	14174	1	0	1	#NAME?	stem.Cell.Growth.Factor.beta.measurement	1525	osteoarthritis	0
0	36	5	14183	1	0	1	#NAME?	tumor.necrosis.factor.beta.measurement	1525	osteoarthritis	0
0	36	26	14162	1	0	1	#NAME?	TNF.related.apoptosis.inducing.ligand.measurement	1525	osteoarthritis	0
0	36	3	14185	1	0	1	#NAME?	autoantibody.measurement	1525	osteoarthritis	0
0	36	1	14187	1	0	1	#NAME?	language.measurement	1525	osteoarthritis	0
0	36	3	14185	1	0	1	#NAME?	chemerin.measurement	1525	osteoarthritis	0
0	36	40	14148	1	0	1	#NAME?	t.tau.beta.amyloid.1.42.ratio.measurement	1525	osteoarthritis	0
0	36	15	14173	1	0	1	#NAME?	traffic.air.pollution.measurement	1525	osteoarthritis	0
0	36	9	14179	1	0	1	#NAME?	very.low.density.lipoprotein.cholesterol.measurement	1525	osteoarthritis	0
0	36	19	14169	1	0	1	#NAME?	Cannabis.use	1525	osteoarthritis	0
0	36	1	14187	1	0	1	#NAME?	thyroid.nodule	1525	osteoarthritis	0
0	36	7	14181	1	0	1	#NAME?	pemphigus.vulgaris	1525	osteoarthritis	0
0	36	6	14182	1	0	1	#NAME?	CCL17.measurement	1525	osteoarthritis	0
0	36	6	14182	1	0	1	#NAME?	CCL19.measurement	1525	osteoarthritis	0
0	36	1	14187	1	0	1	#NAME?	monocyte.chemotactic.protein.3.measurement	1525	osteoarthritis	0
0	36	1	14187	1	0	1	#NAME?	interleukin.2.measurement	1525	osteoarthritis	0
0	36	1	14187	1	0	1	#NAME?	CXCL13.measurement	1525	osteoarthritis	0
0	36	1	14187	1	0	1	#NAME?	CX3CL1.measurement	1525	osteoarthritis	0
0	36	1	14187	1	0	1	#NAME?	CCL23.measurement	1525	osteoarthritis	0
0	36	3	14185	1	0	1	#NAME?	CCL15.measurement	1525	osteoarthritis	0
0	36	1	14187	1	0	1	#NAME?	CXCL6.measurement	1525	osteoarthritis	0
0	36	2	14186	1	0	1	#NAME?	CCL24.measurement	1525	osteoarthritis	0
0	36	2	14186	1	0	1	#NAME?	CCL21.measurement	1525	osteoarthritis	0
0	36	2	14186	1	0	1	#NAME?	interleukin.4.measurement	1525	osteoarthritis	0
0	36	2	14186	1	0	1	#NAME?	CXCL12.measurement	1525	osteoarthritis	0
0	36	8	14180	1	0	1	#NAME?	menstrual.cycle.measurement	1525	osteoarthritis	0
0	36	14	14174	1	0	1	#NAME?	Herpes.Zoster	1525	osteoarthritis	0
0	36	3	14185	1	0	1	#NAME?	presubiculum.volume	1525	osteoarthritis	0
0	36	8	14180	1	0	1	#NAME?	subiculum.volume	1525	osteoarthritis	0
0	36	7	14181	1	0	1	#NAME?	hippocampal.CA1.volume	1525	osteoarthritis	0
0	36	9	14179	1	0	1	#NAME?	hippocampus.molecular.layer.volume	1525	osteoarthritis	0
0	36	21	14167	1	0	1	#NAME?	hippocampal.tail.volume	1525	osteoarthritis	0
0	36	9	14179	1	0	1	#NAME?	granule.cell.layer.dentate.gyrus.volume	1525	osteoarthritis	0
0	36	5	14183	1	0	1	#NAME?	hippocampal.CA3.volume	1525	osteoarthritis	0
0	36	7	14181	1	0	1	#NAME?	hippocampal.CA4.volume	1525	osteoarthritis	0
0	36	1	14187	1	0	1	#NAME?	hippocampal.fissure.volume	1525	osteoarthritis	0
0	36	2	14186	1	0	1	#NAME?	hippocampal.amigdala.transition.area.volume	1525	osteoarthritis	0
0	36	1	14187	1	0	1	#NAME?	radiation.induced.brain.injury	1525	osteoarthritis	0
0	36	2	14186	1	0	1	#NAME?	visual.perception.measurement	1525	osteoarthritis	0
0	36	10	14178	1	0	1	#NAME?	cholesterol.efflux.capacity.measurement	1525	osteoarthritis	0
0	36	4	14184	1	0	1	#NAME?	BRCAX.breast.cancer	1525	osteoarthritis	0
0	36	4	14184	1	0	1	#NAME?	offspring.mortality.measurement	1525	osteoarthritis	0
0	36	2	14186	1	0	1	#NAME?	Anti.rubella.virus.IgG.measurement	1525	osteoarthritis	0
0	36	8	14180	1	0	1	#NAME?	vestibular.neuronitis	1525	osteoarthritis	0
0	36	2	14186	1	0	1	#NAME?	polymyositis	1525	osteoarthritis	0
0	36	2	14186	1	0	1	#NAME?	juvenile.dermatomyositis	1525	osteoarthritis	0
0	36	2	14186	1	0	1	#NAME?	eyelid.sagging.measurement	1525	osteoarthritis	0
0	36	2	14186	1	0	1	#NAME?	facial.wrinkling	1525	osteoarthritis	0
0	36	4	14184	1	0	1	#NAME?	PCSK9.protein.measurement	1525	osteoarthritis	0
0	36	24	14164	1	0	1	#NAME?	sodium.measurement	1525	osteoarthritis	0
0	36	8	14180	1	0	1	#NAME?	small.cell.lung.carcinoma	1525	osteoarthritis	0
2	34	584	13604	0.659608	1.37022	1	0.454403	risk.taking.behaviour	1525	osteoarthritis	0.0555556
0	36	10	14178	1	0	1	#NAME?	volumetric.bone.mineral.density	1525	osteoarthritis	0
0	36	2	14186	1	0	1	#NAME?	white.matter.growth.measurement	1525	osteoarthritis	0
0	36	2	14186	1	0	1	#NAME?	cholesteryl.ester.transfer.protein.measurement	1525	osteoarthritis	0
0	36	3	14185	1	0	1	#NAME?	seborrheic.dermatitis	1525	osteoarthritis	0
0	36	25	14163	1	0	1	#NAME?	chloride.measurement	1525	osteoarthritis	0
0	36	10	14178	1	0	1	#NAME?	response.to.polyunsaturated.fatty.acid.supplementation	1525	osteoarthritis	0
0	36	8	14180	1	0	1	#NAME?	delta.5.desaturase.measurement	1525	osteoarthritis	0
0	36	5	14183	1	0	1	#NAME?	clostridium.difficile.infection	1525	osteoarthritis	0
0	36	1	14187	1	0	1	#NAME?	atazanavir.measurement	1525	osteoarthritis	0
0	36	5	14183	1	0	1	#NAME?	left.ventricular.systolic.function.measurement	1525	osteoarthritis	0
0	36	1	14187	1	0	1	#NAME?	heart.relative.wall.thickness	1525	osteoarthritis	0
0	36	5	14183	1	0	1	#NAME?	fractional.shortening	1525	osteoarthritis	0
0	36	3	14185	1	0	1	#NAME?	binge.eating	1525	osteoarthritis	0
0	36	1	14187	1	0	1	#NAME?	sperm.motility.measurement	1525	osteoarthritis	0
0	36	1	14187	1	0	1	#NAME?	Corneal.astigmatism	1525	osteoarthritis	0
0	36	4	14184	1	0	1	#NAME?	idiopathic.dilated.cardiomyopathy	1525	osteoarthritis	0
0	36	1	14187	1	0	1	#NAME?	cognitive.domain.measurement	1525	osteoarthritis	0
0	36	1	14187	1	0	1	#NAME?	social.domain.measurement	1525	osteoarthritis	0
0	36	1	14187	1	0	1	#NAME?	arousal.domain.measurement	1525	osteoarthritis	0
0	36	12	14176	1	0	1	#NAME?	tooth.agenesis	1525	osteoarthritis	0
0	36	11	14177	1	0	1	#NAME?	esterified.cholesterol.measurement	1525	osteoarthritis	0
0	36	11	14177	1	0	1	#NAME?	free.cholesterol.measurement	1525	osteoarthritis	0
0	36	8	14180	1	0	1	#NAME?	high.density.lipoprotein.particle.size.measurement	1525	osteoarthritis	0
0	36	1	14187	1	0	1	#NAME?	low.density.lipoprotein.particle.size.measurement	1525	osteoarthritis	0
0	36	1	14187	1	0	1	#NAME?	very.low.density.lipoprotein.particle.size.measurement	1525	osteoarthritis	0
0	36	1	14187	1	0	1	#NAME?	intermediate.density.lipoprotein.measurement	1525	osteoarthritis	0
0	36	1	14187	1	0	1	#NAME?	delirium	1525	osteoarthritis	0
0	36	10	14178	1	0	1	#NAME?	velopharyngeal.dysfunction	1525	osteoarthritis	0
0	36	2	14186	1	0	1	#NAME?	necrotizing.enterocolitis	1525	osteoarthritis	0
0	36	1	14187	1	0	1	#NAME?	choroidal.thickness.measurement	1525	osteoarthritis	0
3	33	1914	12274	0.470053	0.582996	1	-0.778442	blood.protein.measurement	1525	osteoarthritis	0.0833333
0	36	1	14187	1	0	1	#NAME?	chylomicron.measurement	1525	osteoarthritis	0
0	36	1	14187	1	0	1	#NAME?	non.typhoidal.Salmonella.bacteremia	1525	osteoarthritis	0
0	36	3	14185	1	0	1	#NAME?	response.to.thiazide	1525	osteoarthritis	0
0	36	2	14186	1	0	1	#NAME?	conscientiousness.measurement	1525	osteoarthritis	0
0	36	4	14184	1	0	1	#NAME?	maximum.cigarettes.per.day.measurement	1525	osteoarthritis	0
0	36	1	14187	1	0	1	#NAME?	nicotine.withdrawal.symptom.count	1525	osteoarthritis	0
0	36	1	14187	1	0	1	#NAME?	nicotine.withdrawal.measurement	1525	osteoarthritis	0
0	36	2	14186	1	0	1	#NAME?	Plantar.Fasciitis	1525	osteoarthritis	0
0	36	2	14186	1	0	1	#NAME?	Plantar.Fibromatosis	1525	osteoarthritis	0
0	36	2	14186	1	0	1	#NAME?	growth.differentiation.factor.15.measurement	1525	osteoarthritis	0
0	36	1	14187	1	0	1	#NAME?	Aortic.Coarctation	1525	osteoarthritis	0
0	36	4	14184	1	0	1	#NAME?	hyperemesis.gravidarum	1525	osteoarthritis	0
0	36	13	14175	1	0	1	#NAME?	nausea.and.vomiting.of.pregnancy.severity.measurement	1525	osteoarthritis	0
0	36	1	14187	1	0	1	#NAME?	response.to.aripiprazole	1525	osteoarthritis	0
0	36	1	14187	1	0	1	#NAME?	c3d.C3.ratio	1525	osteoarthritis	0
0	36	6	14182	1	0	1	#NAME?	vitamin.D.dietary.intake.measurement	1525	osteoarthritis	0
0	36	2	14186	1	0	1	#NAME?	helping.behavior.measurement	1525	osteoarthritis	0
0	36	4	14184	1	0	1	#NAME?	event.free.survival.time	1525	osteoarthritis	0
0	36	2	14186	1	0	1	#NAME?	response.to.endocrine.therapy	1525	osteoarthritis	0
0	36	54	14134	1	0	1	#NAME?	non.melanoma.skin.carcinoma	1525	osteoarthritis	0
0	36	2	14186	1	0	1	#NAME?	myopic.maculopathy.severity.measurement	1525	osteoarthritis	0
0	36	1	14187	1	0	1	#NAME?	beta.secretase.1.measurement	1525	osteoarthritis	0
0	36	24	14164	1	0	1	#NAME?	rosacea.severity.measurement	1525	osteoarthritis	0
0	36	2	14186	1	0	1	#NAME?	executive.function.measurement	1525	osteoarthritis	0
0	36	4	14184	1	0	1	#NAME?	neuromyelitis.optica	1525	osteoarthritis	0
0	36	1	14187	1	0	1	#NAME?	atopy	1525	osteoarthritis	0
0	36	5	14183	1	0	1	#NAME?	head.and.neck.malignant.neoplasia	1525	osteoarthritis	0
0	36	5	14183	1	0	1	#NAME?	neuropathic.pain	1525	osteoarthritis	0
0	36	2	14186	1	0	1	#NAME?	empathy.measurement	1525	osteoarthritis	0
0	36	3	14185	1	0	1	#NAME?	refractory.celiac.disease	1525	osteoarthritis	0
0	36	1	14187	1	0	1	#NAME?	Epstein.Barr.virus.nuclear.antigen.1.seropositivity	1525	osteoarthritis	0
0	36	5	14183	1	0	1	#NAME?	Epstein.Barr.viral.capsid.antigen.seropositivity	1525	osteoarthritis	0
0	36	1	14187	1	0	1	#NAME?	anti.Epstein.Barr.virus.antibody.measurement	1525	osteoarthritis	0
0	36	20	14168	1	0	1	#NAME?	potassium.measurement	1525	osteoarthritis	0
0	36	15	14173	1	0	1	#NAME?	L.lactate.dehydrogenase.measurement	1525	osteoarthritis	0
0	36	2	14186	1	0	1	#NAME?	percent.glycated.albumin	1525	osteoarthritis	0
0	36	3	14185	1	0	1	#NAME?	fructosamine.measurement	1525	osteoarthritis	0
0	36	1	14187	1	0	1	#NAME?	total.glycated.albumin	1525	osteoarthritis	0
0	36	7	14181	1	0	1	#NAME?	cardioembolic.stroke	1525	osteoarthritis	0
0	36	12	14176	1	0	1	#NAME?	uveitis	1525	osteoarthritis	0
0	36	3	14185	1	0	1	#NAME?	solar.lentigines.measurement	1525	osteoarthritis	0
0	36	1	14187	1	0	1	#NAME?	hair.morphology.measurement	1525	osteoarthritis	0
0	36	4	14184	1	0	1	#NAME?	Hirsutism	1525	osteoarthritis	0
0	36	3	14185	1	0	1	#NAME?	hyperhidrosis	1525	osteoarthritis	0
0	36	15	14173	1	0	1	#NAME?	erosive.tooth.wear.measurement	1525	osteoarthritis	0
0	36	5	14183	1	0	1	#NAME?	quality.of.life.during.menstruation.measurement	1525	osteoarthritis	0
0	36	9	14179	1	0	1	#NAME?	fever	1525	osteoarthritis	0
0	36	2	14186	1	0	1	#NAME?	glucose.metabolism.decline.measurement	1525	osteoarthritis	0
0	36	6	14182	1	0	1	#NAME?	eye.movement.measurement	1525	osteoarthritis	0
0	36	4	14184	1	0	1	#NAME?	mental.development.measurement	1525	osteoarthritis	0
0	36	3	14185	1	0	1	#NAME?	Duchenne.muscular.dystrophy	1525	osteoarthritis	0
0	36	1	14187	1	0	1	#NAME?	uterine.fibroid.measurement	1525	osteoarthritis	0
0	36	1	14187	1	0	1	#NAME?	mouth.morphology.measurement	1525	osteoarthritis	0
0	36	1	14187	1	0	1	#NAME?	cheekbone.morphology.measurement	1525	osteoarthritis	0
0	36	2	14186	1	0	1	#NAME?	chronic.central.serous.retinopathy	1525	osteoarthritis	0
0	36	6	14182	1	0	1	#NAME?	diffusing.capacity.of.the.lung.for.carbon.monoxide	1525	osteoarthritis	0
0	36	2	14186	1	0	1	#NAME?	thiopurine.metabolite.measurement	1525	osteoarthritis	0
0	36	8	14180	1	0	1	#NAME?	ACPA.positive.rheumatoid.arthritis	1525	osteoarthritis	0
0	36	1	14187	1	0	1	#NAME?	amebiasis	1525	osteoarthritis	0
0	36	8	14180	1	0	1	#NAME?	factor.VII.activating.protease.measurement	1525	osteoarthritis	0
0	36	5	14183	1	0	1	#NAME?	nephrotic.syndrome	1525	osteoarthritis	0
0	36	9	14179	1	0	1	#NAME?	energy.expenditure.measurement	1525	osteoarthritis	0
0	36	5	14183	1	0	1	#NAME?	energy.intake.measurement	1525	osteoarthritis	0
0	36	4	14184	1	0	1	#NAME?	family.history.of.lung.cancer	1525	osteoarthritis	0
0	36	2	14186	1	0	1	#NAME?	cranial.vault.morphology.measurement	1525	osteoarthritis	0
0	36	93	14095	1	0	1	#NAME?	Alopecia	1525	osteoarthritis	0
0	36	1	14187	1	0	1	#NAME?	response.to.heparin	1525	osteoarthritis	0
0	36	1	14187	1	0	1	#NAME?	thrombocytopenia	1525	osteoarthritis	0
0	36	3	14185	1	0	1	#NAME?	folic.acid.measurement	1525	osteoarthritis	0
0	36	3	14185	1	0	1	#NAME?	alpha.synuclein.measurement	1525	osteoarthritis	0
0	36	2	14186	1	0	1	#NAME?	response.to.ketogenic.diet	1525	osteoarthritis	0
0	36	4	14184	1	0	1	#NAME?	pemphigus.foliaceus	1525	osteoarthritis	0
0	36	9	14179	1	0	1	#NAME?	latent.autoimmune.diabetes.in.adults	1525	osteoarthritis	0
0	36	1	14187	1	0	1	#NAME?	hypersomnia	1525	osteoarthritis	0
0	36	2	14186	1	0	1	#NAME?	treatment.resistant.hypertension	1525	osteoarthritis	0
0	36	16	14172	1	0	1	#NAME?	lateral.ventricle.volume.measurement	1525	osteoarthritis	0
0	36	1	14187	1	0	1	#NAME?	erythropoetin.measurement	1525	osteoarthritis	0
1	35	33	14155	0.0826453	12.246	1	3.61424	nevus.count	1525	osteoarthritis	0.0277778
0	36	2	14186	1	0	1	#NAME?	appendicitis	1525	osteoarthritis	0
0	36	6	14182	1	0	1	#NAME?	fatty.acid.desaturase.enzyme.activity.measurement	1525	osteoarthritis	0
0	36	3	14185	1	0	1	#NAME?	reasoning	1525	osteoarthritis	0
0	36	2	14186	1	0	1	#NAME?	verbal.memory.measurement	1525	osteoarthritis	0
0	36	1	14187	1	0	1	#NAME?	attention.function.measurement	1525	osteoarthritis	0
1	35	6	14182	0.0175863	67.2701	1	6.07189	carotid.atherosclerosis	1525	osteoarthritis	0.0277778
0	36	21	14167	1	0	1	#NAME?	Takayasu.arteritis	1525	osteoarthritis	0
0	36	12	14176	1	0	1	#NAME?	Hyperthyroidism	1525	osteoarthritis	0
0	36	2	14186	1	0	1	#NAME?	alloimmunization	1525	osteoarthritis	0
0	36	1	14187	1	0	1	#NAME?	response.to.red.blood.cell.transfusion	1525	osteoarthritis	0
0	36	2	14186	1	0	1	#NAME?	Fragile.X.syndrome	1525	osteoarthritis	0
0	36	1	14187	1	0	1	#NAME?	developmental.dysplasia.of.the.hip	1525	osteoarthritis	0
0	36	7	14181	1	0	1	#NAME?	fibroblast.growth.factor.23.measurement	1525	osteoarthritis	0
0	36	381	13807	1	0	1	#NAME?	wellbeing.measurement	1525	osteoarthritis	0
0	36	4	14184	1	0	1	#NAME?	Waldenstrom.macroglobulinemia	1525	osteoarthritis	0
0	36	1	14187	1	0	1	#NAME?	intra.individual.reaction.time.variability.measurement	1525	osteoarthritis	0
0	36	1	14187	1	0	1	#NAME?	age.at.diagnosis	1525	osteoarthritis	0
0	36	5	14183	1	0	1	#NAME?	gestational.blood.glucose.measurement	1525	osteoarthritis	0
0	36	1	14187	1	0	1	#NAME?	nicotine.dependence.symptom.count	1525	osteoarthritis	0
0	36	1	14187	1	0	1	#NAME?	CCL11.measurement	1525	osteoarthritis	0
0	36	2	14186	1	0	1	#NAME?	interleukin.1.alpha.measurement	1525	osteoarthritis	0
0	36	1	14187	1	0	1	#NAME?	CXCL5.measurement	1525	osteoarthritis	0
0	36	3	14185	1	0	1	#NAME?	fertility.measurement	1525	osteoarthritis	0
0	36	8	14180	1	0	1	#NAME?	cognitive.impairment.measurement	1525	osteoarthritis	0
0	36	4	14184	1	0	1	#NAME?	p.tau.beta.amyloid.1.42.ratio.measurement	1525	osteoarthritis	0
0	36	1	14187	1	0	1	#NAME?	number.of.pregnancies.measurement	1525	osteoarthritis	0
0	36	2	14186	1	0	1	#NAME?	exercise	1525	osteoarthritis	0
0	36	2	14186	1	0	1	#NAME?	red.blood.cell.folate.measurement	1525	osteoarthritis	0
0	36	16	14172	1	0	1	#NAME?	hip.geometry	1525	osteoarthritis	0
0	36	4	14184	1	0	1	#NAME?	Childhood.absence.epilepsy	1525	osteoarthritis	0
0	36	1	14187	1	0	1	#NAME?	Juvenile.myoclonic.epilepsy	1525	osteoarthritis	0
0	36	6	14182	1	0	1	#NAME?	partial.epilepsy	1525	osteoarthritis	0
0	36	1	14187	1	0	1	#NAME?	stroke.outcome.severity.measurement	1525	osteoarthritis	0
0	36	4	14184	1	0	1	#NAME?	AQP4.IgG.positive.neuromyelitis.optica	1525	osteoarthritis	0
0	36	14	14174	1	0	1	#NAME?	facial.asymmetry.measurement	1525	osteoarthritis	0
0	36	1	14187	1	0	1	#NAME?	type.2.diabetes.nephropathy	1525	osteoarthritis	0
2	34	1213	12975	0.765992	0.629251	1	-0.668291	heel.bone.mineral.density	1525	osteoarthritis	0.0555556
0	36	7	14181	1	0	1	#NAME?	mitochondrial.DNA.measurement	1525	osteoarthritis	0
0	36	1	14187	1	0	1	#NAME?	anti.Mullerian.hormone.measurement	1525	osteoarthritis	0
0	36	233	13955	1	0	1	#NAME?	smoking.initiation	1525	osteoarthritis	0
0	36	2	14186	1	0	1	#NAME?	reading.and.spelling.ability	1525	osteoarthritis	0
0	36	4	14184	1	0	1	#NAME?	cystic.fibrosis.associated.meconium.ileum	1525	osteoarthritis	0
0	36	4	14184	1	0	1	#NAME?	proline.measurement	1525	osteoarthritis	0
0	36	5	14183	1	0	1	#NAME?	serum.urea.measurement	1525	osteoarthritis	0
0	36	4	14184	1	0	1	#NAME?	asparagine.measurement	1525	osteoarthritis	0
0	36	1	14187	1	0	1	#NAME?	fractures	1525	osteoarthritis	0
0	36	1	14187	1	0	1	#NAME?	ununited	1525	osteoarthritis	0
0	36	15	14173	1	0	1	#NAME?	eye.colour.measurement	1525	osteoarthritis	0
0	36	1	14187	1	0	1	#NAME?	suicide.behaviour.measurement	1525	osteoarthritis	0
0	36	5	14183	1	0	1	#NAME?	proliferative.diabetic.retinopathy	1525	osteoarthritis	0
0	36	2	14186	1	0	1	#NAME?	tri.iodothyronine.thyroxine.ratio.measurement	1525	osteoarthritis	0
0	36	7	14181	1	0	1	#NAME?	femoral.neck.bone.geometry	1525	osteoarthritis	0
0	36	4	14184	1	0	1	#NAME?	response.to.aromatase.inhibitor	1525	osteoarthritis	0
0	36	52	14136	1	0	1	#NAME?	glycine.measurement	1525	osteoarthritis	0
0	36	15	14173	1	0	1	#NAME?	worry.measurement	1525	osteoarthritis	0
0	36	1	14187	1	0	1	#NAME?	NA.	1525	osteoarthritis	0
0	36	1	14187	1	0	1	#NAME?	amygdala.volume	1525	osteoarthritis	0
0	36	4	14184	1	0	1	#NAME?	remission	1525	osteoarthritis	0
0	36	12	14176	1	0	1	#NAME?	breast.milk.measurement	1525	osteoarthritis	0
0	36	7	14181	1	0	1	#NAME?	alanine.measurement	1525	osteoarthritis	0
0	36	10	14178	1	0	1	#NAME?	glutamine.measurement	1525	osteoarthritis	0
0	36	2	14186	1	0	1	#NAME?	ornithine.measurement	1525	osteoarthritis	0
0	36	4	14184	1	0	1	#NAME?	phenylalanine.measurement	1525	osteoarthritis	0
0	36	17	14171	1	0	1	#NAME?	serine.measurement	1525	osteoarthritis	0
0	36	2	14186	1	0	1	#NAME?	histidine.measurement	1525	osteoarthritis	0
0	36	7	14181	1	0	1	#NAME?	leucine.measurement	1525	osteoarthritis	0
0	36	2	14186	1	0	1	#NAME?	lysine.measurement	1525	osteoarthritis	0
0	36	5	14183	1	0	1	#NAME?	methionine.measurement	1525	osteoarthritis	0
0	36	8	14180	1	0	1	#NAME?	threonine.measurement	1525	osteoarthritis	0
0	36	2	14186	1	0	1	#NAME?	tryptophan.measurement	1525	osteoarthritis	0
0	36	3	14185	1	0	1	#NAME?	tyrosine.measurement	1525	osteoarthritis	0
2	275	196	13751	0.597607	0.510257	1	-0.970703	multiple.sclerosis	1526	gout	0.00722022
9	268	405	13542	0.716037	1.12288	1	0.167198	Crohn.s.disease	1526	gout	0.032491
4	273	502	13445	0.068203	0.39244	1	-1.34945	body.height	1526	gout	0.0144404
0	277	19	13928	1	0	1	#NAME?	drug.induced.liver.injury	1526	gout	0
0	277	24	13923	1	0	1	#NAME?	Barrett.s.esophagus	1526	gout	0
10	267	408	13539	0.470171	1.24282	1	0.313614	breast.carcinoma	1526	gout	0.0361011
0	277	5	13942	1	0	1	#NAME?	mental.or.behavioural.disorder	1526	gout	0
1	276	35	13912	0.507798	1.44009	1	0.526161	biliary.liver.cirrhosis	1526	gout	0.00361011
3	274	26	13921	0.0183705	5.86044	0.519809	2.55101	serum.albumin.measurement	1526	gout	0.0108303
0	277	69	13878	0.646639	0	1	#NAME?	alkaline.phosphatase.measurement	1526	gout	0
23	254	139	13808	8.04372e-14	8.98951	6.97793e-11	3.16824	uric.acid.measurement	1526	gout	0.0830325
2	275	47	13900	0.247189	2.15071	1	1.10482	serum.alanine.aminotransferase.measurement	1526	gout	0.00722022
3	274	41	13906	0.0539049	3.71316	1	1.89265	aspartate.aminotransferase.measurement	1526	gout	0.0108303
1	276	49	13898	0.626571	1.02766	1	0.0393651	creatine.kinase.measurement	1526	gout	0.00361011
7	270	85	13862	0.002107	4.22711	0.104447	2.07967	serum.gamma.glutamyl.transferase.measurement	1526	gout	0.0252708
6	271	76	13871	0.00525515	4.04009	0.212039	2.01439	hemoglobin.measurement	1526	gout	0.0216606
19	258	400	13547	0.000805807	2.49375	0.0436898	1.31831	high.density.lipoprotein.cholesterol.measurement	1526	gout	0.0685921
12	265	86	13861	4.29681e-07	7.29712	0.000124249	2.86733	hematocrit	1526	gout	0.0433213
13	264	155	13792	2.51784e-05	4.3806	0.00312033	2.13113	serum.creatinine.measurement	1526	gout	0.0469314
25	252	2166	11781	0.00235806	0.539611	0.110574	-0.890008	protein.measurement	1526	gout	0.0902527
5	272	203	13744	0.606946	1.24454	1	0.315617	mean.corpuscular.hemoglobin	1526	gout	0.0180505
4	273	177	13770	0.782285	1.13986	1	0.188863	mean.corpuscular.volume	1526	gout	0.0144404
1	276	83	13864	1	0.60522	1	-0.724469	leukocyte.count	1526	gout	0.00361011
22	255	36	13911	3.03436e-23	33.2927	5.26461e-20	5.05713	urate.measurement	1526	gout	0.0794224
20	257	382	13565	0.000122056	2.76313	0.00962578	1.4663	triglyceride.measurement	1526	gout	0.0722022
4	273	181	13766	0.785073	1.11435	1	0.156206	platelet.count	1526	gout	0.0144404
2	275	82	13865	0.679883	1.22969	1	0.298294	mean.corpuscular.hemoglobin.concentration	1526	gout	0.00722022
1	276	99	13848	1	0.506824	1	-0.980443	erythrocyte.count	1526	gout	0.00361011
0	277	5	13942	1	0	1	#NAME?	plasminogen.activator.inhibitor.1.measurement	1526	gout	0
0	277	7	13940	1	0	1	#NAME?	lumbar.disc.degeneration	1526	gout	0
0	277	2	13945	1	0	1	#NAME?	type.1.diabetes.nephropathy	1526	gout	0
0	277	9	13938	1	0	1	#NAME?	response.to.drug	1526	gout	0
0	277	20	13927	1	0	1	#NAME?	Behcet.s.syndrome	1526	gout	0
0	277	31	13916	1	0	1	#NAME?	CCL2.measurement	1526	gout	0
6	271	170	13777	0.160406	1.79412	1	0.843278	C.reactive.protein.measurement	1526	gout	0.0216606
0	277	15	13932	1	0	1	#NAME?	neuroblastoma	1526	gout	0
0	277	3	13944	1	0	1	#NAME?	complement.C3.measurement	1526	gout	0
0	277	20	13927	1	0	1	#NAME?	complement.C4.measurement	1526	gout	0
4	273	583	13364	0.020628	0.335882	0.542267	-1.57397	smoking.behavior	1526	gout	0.0144404
0	277	13	13934	1	0	1	#NAME?	telomere.length	1526	gout	0
9	268	365	13582	0.448817	1.2496	1	0.321464	type.II.diabetes.mellitus	1526	gout	0.032491
0	277	14	13933	1	0	1	#NAME?	Chronic.Hepatitis.C.infection	1526	gout	0
2	275	139	13808	1	0.722473	1	-0.468985	asthma	1526	gout	0.00722022
2	275	81	13866	0.677397	1.24496	1	0.316099	atopic.eczema	1526	gout	0.00722022
1	276	17	13930	0.29827	2.96844	1	1.56971	immune.system.disease	1526	gout	0.00361011
7	270	342	13605	0.844294	1.03136	1	0.044547	low.density.lipoprotein.cholesterol.measurement	1526	gout	0.0252708
0	277	37	13910	1	0	1	#NAME?	amyotrophic.lateral.sclerosis	1526	gout	0
2	275	44	13903	0.225521	2.2978	1	1.20026	acute.lymphoblastic.leukemia	1526	gout	0.00722022
0	277	5	13942	1	0	1	#NAME?	hemoglobin.A2.measurement	1526	gout	0
3	274	43	13904	0.0600843	3.53963	1	1.8236	Sarcoidosis	1526	gout	0.0108303
0	277	60	13887	0.633175	0	1	#NAME?	thyroid.stimulating.hormone.measurement	1526	gout	0
0	277	10	13937	1	0	1	#NAME?	energy.expenditure	1526	gout	0
0	277	1	13946	1	0	1	#NAME?	vascular.dementia	1526	gout	0
0	277	23	13924	1	0	1	#NAME?	insulin.sensitivity.measurement	1526	gout	0
0	277	4	13943	1	0	1	#NAME?	vasoactive.peptide.measurement	1526	gout	0
0	277	60	13887	0.633175	0	1	#NAME?	monocyte.count	1526	gout	0
0	277	12	13935	1	0	1	#NAME?	cancer.biomarker.measurement	1526	gout	0
0	277	3	13944	1	0	1	#NAME?	tetralogy.of.fallot	1526	gout	0
1	276	19	13928	0.32537	2.65562	1	1.40905	antibody.measurement	1526	gout	0.00361011
0	277	5	13942	1	0	1	#NAME?	Epstein.Barr.virus.infection	1526	gout	0
0	277	36	13911	1	0	1	#NAME?	Abnormality.of.refraction	1526	gout	0
0	277	66	13881	0.641438	0	1	#NAME?	lymphoma	1526	gout	0
0	277	21	13926	1	0	1	#NAME?	Sickle.cell.anemia	1526	gout	0
2	275	9	13938	0.0185076	11.2531	0.519809	3.49224	beta.2.microglobulin.measurement	1526	gout	0.00722022
1	276	166	13781	0.386659	0.300805	1	-1.7331	Alzheimer.s.disease	1526	gout	0.00361011
0	277	8	13939	1	0	1	#NAME?	amyloid.beta.measurement	1526	gout	0
1	276	99	13848	1	0.506824	1	-0.980443	bone.density	1526	gout	0.00361011
0	277	2	13945	1	0	1	#NAME?	renal.transplant.outcome.measurement	1526	gout	0
3	274	36	13911	0.0398955	4.22987	0.84413	2.08061	alcohol.dependence	1526	gout	0.0108303
0	277	65	13882	0.63985	0	1	#NAME?	attention.deficit.hyperactivity.disorder	1526	gout	0
1	276	239	13708	0.0957653	0.207809	1	-2.26667	unipolar.depression	1526	gout	0.00361011
30	247	588	13359	3.88053e-06	2.75912	0.000958371	1.46421	schizophrenia	1526	gout	0.108303
17	260	292	13655	0.000120193	3.05718	0.00962578	1.6122	autism.spectrum.disorder	1526	gout	0.0613718
3	274	106	13841	0.47318	1.42959	1	0.5156	bipolar.disorder	1526	gout	0.0108303
0	277	60	13887	0.633175	0	1	#NAME?	pathological.myopia	1526	gout	0
0	277	37	13910	1	0	1	#NAME?	serum.IgG.glycosylation.measurement	1526	gout	0
0	277	105	13842	0.274488	0	1	#NAME?	melanoma	1526	gout	0
0	277	3	13944	1	0	1	#NAME?	drug.dependence	1526	gout	0
0	277	1	13946	1	0	1	#NAME?	red.blood.cell.distribution.width	1526	gout	0
0	277	77	13870	0.408483	0	1	#NAME?	age.related.macular.degeneration	1526	gout	0
0	277	51	13896	0.627809	0	1	#NAME?	QRS.duration	1526	gout	0
15	262	376	13571	0.0135157	2.06621	0.434254	1.04699	alcohol.consumption.measurement	1526	gout	0.0541516
0	277	1	13946	1	0	1	#NAME?	Orofacial.clefting.syndrome	1526	gout	0
1	276	70	13877	1	0.718285	1	-0.477372	cleft.lip	1526	gout	0.00361011
8	269	150	13797	0.0122522	2.73513	0.406862	1.45161	coronary.heart.disease	1526	gout	0.0288809
1	276	2	13945	0.057296	25.2324	1	4.6572	drinking.behavior	1526	gout	0.00361011
0	277	34	13913	1	0	1	#NAME?	endometriosis	1526	gout	0
0	277	7	13940	1	0	1	#NAME?	pulmonary.arterial.hypertension	1526	gout	0
0	277	2	13945	1	0	1	#NAME?	aspirin.hydrolysis.measurement	1526	gout	0
0	277	41	13906	1	0	1	#NAME?	bilirubin.measurement	1526	gout	0
0	277	5	13942	1	0	1	#NAME?	estradiol.measurement	1526	gout	0
0	277	6	13941	1	0	1	#NAME?	puberty	1526	gout	0
0	277	4	13943	1	0	1	#NAME?	height.growth.measurement	1526	gout	0
1	276	21	13926	0.351427	2.40238	1	1.26447	eye.measurement	1526	gout	0.00361011
14	263	208	13739	0.000116729	3.51541	0.00962578	1.81369	glomerular.filtration.rate	1526	gout	0.0505415
0	277	1	13946	1	0	1	#NAME?	response.to.hydrochlorothiazide	1526	gout	0
3	274	3	13944	0.000139904	50.8009	0.0105536	5.66678	non.alcoholic.fatty.liver.disease	1526	gout	0.0108303
1	276	5	13942	0.11132	10.0957	1	3.33567	cirrhosis.of.liver	1526	gout	0.00361011
0	277	104	13843	0.273412	0	1	#NAME?	hormone.measurement	1526	gout	0
1	276	32	13915	0.47781	1.57543	1	0.655749	thyroxine.measurement	1526	gout	0.00361011
0	277	23	13924	1	0	1	#NAME?	skin.pigmentation	1526	gout	0
0	277	45	13902	1	0	1	#NAME?	ovarian.carcinoma	1526	gout	0
1	276	46	13901	0.603796	1.0949	1	0.130804	glaucoma	1526	gout	0.00361011
0	277	14	13933	1	0	1	#NAME?	cervical.carcinoma	1526	gout	0
0	277	2	13945	1	0	1	#NAME?	mathematical.ability	1526	gout	0
0	277	255	13692	0.010672	0	0.385749	#NAME?	prostate.carcinoma	1526	gout	0
0	277	13	13934	1	0	1	#NAME?	t.tau.measurement	1526	gout	0
0	277	10	13937	1	0	1	#NAME?	p.tau.measurement	1526	gout	0
1	276	74	13873	1	0.679265	1	-0.557954	age.at.menopause	1526	gout	0.00361011
0	277	84	13863	0.415431	0	1	#NAME?	obesity	1526	gout	0
0	277	2	13945	1	0	1	#NAME?	neonate	1526	gout	0
0	277	2	13945	1	0	1	#NAME?	sum.of.skinfolds	1526	gout	0
0	277	11	13936	1	0	1	#NAME?	fat.body.mass	1526	gout	0
0	277	11	13936	1	0	1	#NAME?	birth.weight	1526	gout	0
22	255	583	13364	0.00590225	1.97753	0.227565	0.9837	body.mass.index	1526	gout	0.0794224
0	277	12	13935	1	0	1	#NAME?	interstitial.lung.disease	1526	gout	0
0	277	48	13899	1	0	1	#NAME?	Graves.disease	1526	gout	0
0	277	9	13938	1	0	1	#NAME?	energy.intake	1526	gout	0
0	277	11	13936	1	0	1	#NAME?	survival.time	1526	gout	0
0	277	47	13900	1	0	1	#NAME?	squamous.cell.carcinoma	1526	gout	0
2	275	23	13924	0.0845685	4.40176	1	2.13808	esophageal.carcinoma	1526	gout	0.00722022
0	277	95	13852	0.267765	0	1	#NAME?	venous.thromboembolism	1526	gout	0
0	277	4	13943	1	0	1	#NAME?	anti.Helicobacter.pylori.serum.IgG.measurement	1526	gout	0
0	277	22	13925	1	0	1	#NAME?	testicular.carcinoma	1526	gout	0
1	276	59	13888	1	0.85287	1	-0.229602	fatty.acid.measurement	1526	gout	0.00361011
5	272	1189	12758	4.97138e-06	0.197255	0.000958371	-2.34186	scoliosis	1526	gout	0.0180505
23	254	729	13218	0.0294284	1.64176	0.700444	0.715247	systolic.blood.pressure	1526	gout	0.0830325
0	277	7	13940	1	0	1	#NAME?	response.to.high.sodium.diet	1526	gout	0
0	277	7	13940	1	0	1	#NAME?	response.to.dietary.potassium.supplementation	1526	gout	0
20	257	436	13511	0.000737076	2.41131	0.0428711	1.26982	diastolic.blood.pressure	1526	gout	0.0722022
0	277	5	13942	1	0	1	#NAME?	response.to.low.sodium.diet	1526	gout	0
10	267	191	13756	0.00608392	2.69697	0.22947	1.43134	mean.arterial.pressure	1526	gout	0.0361011
0	277	238	13709	0.0159638	0	0.503586	#NAME?	rheumatoid.arthritis	1526	gout	0
1	276	16	13931	0.284316	3.15415	1	1.65725	schizoaffective.disorder	1526	gout	0.00361011
2	275	78	13869	0.670119	1.29312	1	0.370854	fibrinogen.measurement	1526	gout	0.00722022
0	277	21	13926	1	0	1	#NAME?	narcolepsy.with.cataplexy	1526	gout	0
0	277	22	13925	1	0	1	#NAME?	sporadic.amyotrophic.lateral.sclerosis	1526	gout	0
1	276	11	13936	0.210288	4.58926	1	2.19826	osteoarthritis	1526	gout	0.00361011
0	277	13	13934	1	0	1	#NAME?	B.cell.acute.lymphoblastic.leukemia	1526	gout	0
2	275	107	13840	1	0.940701	1	-0.0881925	celiac.disease	1526	gout	0.00722022
10	267	138	13809	0.000641692	3.74728	0.039762	1.90585	stroke	1526	gout	0.0361011
0	277	39	13908	1	0	1	#NAME?	large.artery.stroke	1526	gout	0
0	277	80	13867	0.41081	0	1	#NAME?	response.to.bronchodilator	1526	gout	0
0	277	16	13931	1	0	1	#NAME?	response.to.corticosteroid	1526	gout	0
1	276	27	13920	0.423733	1.86789	1	0.90141	calcium.measurement	1526	gout	0.00361011
2	275	90	13857	0.700557	1.11975	1	0.163173	response.to.vaccine	1526	gout	0.00722022
0	277	7	13940	1	0	1	#NAME?	serum.ST2.measurement	1526	gout	0
0	277	79	13868	0.409921	0	1	#NAME?	chronic.lymphocytic.leukemia	1526	gout	0
0	277	16	13931	1	0	1	#NAME?	serum.IgE.measurement	1526	gout	0
0	277	2	13945	1	0	1	#NAME?	functional.laterality	1526	gout	0
0	277	1	13946	1	0	1	#NAME?	dyslexia	1526	gout	0
2	275	83	13864	0.682395	1.21479	1	0.280705	A1C.measurement	1526	gout	0.00722022
0	277	5	13942	1	0	1	#NAME?	follicle.stimulating.hormone.measurement	1526	gout	0
0	277	3	13944	1	0	1	#NAME?	triple.negative.breast.cancer	1526	gout	0
6	271	101	13846	0.0181925	3.03473	0.519809	1.60157	chronic.kidney.disease	1526	gout	0.0216606
0	277	61	13886	0.634329	0	1	#NAME?	Tuberculosis	1526	gout	0
0	277	4	13943	1	0	1	#NAME?	thrombin.generation.potential.measurement	1526	gout	0
1	276	0	13947	0.0194741	Inf	0.519809	Inf	contrast.sensitivity.measurement	1526	gout	0.00361011
0	277	24	13923	1	0	1	#NAME?	bladder.carcinoma	1526	gout	0
2	275	24	13923	0.0904791	4.21801	1	2.07656	adiponectin.measurement	1526	gout	0.00722022
0	277	39	13908	1	0	1	#NAME?	cognitive.decline	1526	gout	0
16	261	357	13590	0.00328618	2.33341	0.146193	1.22244	total.cholesterol.measurement	1526	gout	0.0577617
11	266	174	13773	0.00101321	3.27282	0.0532701	1.71053	alcohol.drinking	1526	gout	0.0397112
0	277	4	13943	1	0	1	#NAME?	serum.dimethylarginine.measurement	1526	gout	0
0	277	2	13945	1	0	1	#NAME?	asymmetrical.dimethylarginine.measurement	1526	gout	0
4	273	26	13921	0.00258805	7.84235	0.118165	2.97129	acne	1526	gout	0.0144404
0	277	55	13892	0.628985	0	1	#NAME?	basal.cell.carcinoma	1526	gout	0
0	277	16	13931	1	0	1	#NAME?	bone.quantitative.ultrasound.measurement	1526	gout	0
0	277	43	13904	1	0	1	#NAME?	Hodgkins.lymphoma	1526	gout	0
1	276	87	13860	1	0.577228	1	-0.792787	age.at.onset	1526	gout	0.00361011
2	275	175	13772	0.589242	0.572359	1	-0.805008	colorectal.cancer	1526	gout	0.00722022
0	277	8	13939	1	0	1	#NAME?	gamma.linolenic.acid.measurement	1526	gout	0
0	277	18	13929	1	0	1	#NAME?	Sjogren.syndrome	1526	gout	0
0	277	2	13945	1	0	1	#NAME?	small.intestine.neuroendocrine.tumor	1526	gout	0
0	277	44	13903	1	0	1	#NAME?	cognitive.impairment	1526	gout	0
0	277	37	13910	1	0	1	#NAME?	cognitive.decline.measurement	1526	gout	0
0	277	8	13939	1	0	1	#NAME?	cerebral.amyloid.deposition.measurement	1526	gout	0
0	277	4	13943	1	0	1	#NAME?	carotid.artery.intima.media.thickness	1526	gout	0
0	277	1	13946	1	0	1	#NAME?	collagenous.colitis	1526	gout	0
0	277	12	13935	1	0	1	#NAME?	malaria	1526	gout	0
0	277	85	13862	0.416838	0	1	#NAME?	primary.biliary.cirrhosis	1526	gout	0
1	276	53	13894	1	0.949826	1	-0.0742655	myocardial.infarction	1526	gout	0.00361011
0	277	1	13946	1	0	1	#NAME?	influenza.A..H1N1.	1526	gout	0
0	277	40	13907	1	0	1	#NAME?	lipoprotein.A.measurement	1526	gout	0
6	271	571	13376	0.12288	0.518654	1	-0.947155	pulse.pressure.measurement	1526	gout	0.0216606
0	277	18	13929	1	0	1	#NAME?	mucocutaneous.lymph.node.syndrome	1526	gout	0
0	277	4	13943	1	0	1	#NAME?	coronary.aneurysm	1526	gout	0
0	277	48	13899	1	0	1	#NAME?	myositis	1526	gout	0
1	276	24	13923	0.388644	2.10174	1	1.07159	response.to.lithium.ion	1526	gout	0.00361011
0	277	19	13928	1	0	1	#NAME?	peripheral.arterial.disease	1526	gout	0
0	277	13	13934	1	0	1	#NAME?	response.to.radiation	1526	gout	0
0	277	13	13934	1	0	1	#NAME?	Cystic.fibrosis	1526	gout	0
0	277	9	13938	1	0	1	#NAME?	lung.disease.severity.measurement	1526	gout	0
0	277	46	13901	1	0	1	#NAME?	von.Willebrand.factor.measurement	1526	gout	0
1	276	3	13944	0.0756582	16.8284	1	4.07283	alcoholic.liver.cirrhosis	1526	gout	0.00361011
0	277	2	13945	1	0	1	#NAME?	skin.and.soft.tissue.Staphylococcus.aureus.infection	1526	gout	0
0	277	68	13879	0.644836	0	1	#NAME?	Testicular.Germ.Cell.Tumor	1526	gout	0
0	277	62	13885	0.635577	0	1	#NAME?	lung.adenocarcinoma	1526	gout	0
2	275	249	13698	0.247549	0.400105	1	-1.32155	systemic.lupus.erythematosus	1526	gout	0.00722022
0	277	27	13920	1	0	1	#NAME?	esophageal.adenocarcinoma	1526	gout	0
8	269	288	13659	0.29031	1.41041	1	0.496114	depressive.symptom.measurement	1526	gout	0.0288809
0	277	5	13942	1	0	1	#NAME?	stressful.life.event.measurement	1526	gout	0
0	277	4	13943	1	0	1	#NAME?	behavioural.disinhibition.measurement	1526	gout	0
1	276	165	13782	0.38557	0.30265	1	-1.72428	risky.sexual.behaviour.measurement	1526	gout	0.00361011
0	277	12	13935	1	0	1	#NAME?	subcutaneous.adipose.tissue.measurement	1526	gout	0
0	277	15	13932	1	0	1	#NAME?	interleukin.10.measurement	1526	gout	0
0	277	47	13900	1	0	1	#NAME?	HIV.1.infection	1526	gout	0
0	277	4	13943	1	0	1	#NAME?	HIV.viral.set.point.measurement	1526	gout	0
2	275	34	13913	0.154992	2.9756	1	1.57318	childhood.onset.asthma	1526	gout	0.00722022
2	275	10	13937	0.0219269	10.1285	0.559459	3.34035	atopic.march	1526	gout	0.00722022
0	277	20	13927	1	0	1	#NAME?	diarrhea	1526	gout	0
0	277	3	13944	1	0	1	#NAME?	leukopenia	1526	gout	0
0	277	4	13943	1	0	1	#NAME?	response.to.thiopurine	1526	gout	0
6	271	309	13638	1	0.977181	1	-0.0333028	inflammatory.bowel.disease	1526	gout	0.0216606
2	275	16	13931	0.0470977	6.33007	0.977951	2.66222	gastric.carcinoma	1526	gout	0.00722022
11	266	325	13622	0.103715	1.73319	1	0.793429	cancer	1526	gout	0.0397112
0	277	2	13945	1	0	1	#NAME?	response.to.pazopanib	1526	gout	0
0	277	7	13940	1	0	1	#NAME?	nicotine.dependence	1526	gout	0
0	277	1	13946	1	0	1	#NAME?	glucose.homeostasis.measurement	1526	gout	0
0	277	7	13940	1	0	1	#NAME?	acute.insulin.response.measurement	1526	gout	0
0	277	1	13946	1	0	1	#NAME?	disposition.index.measurement	1526	gout	0
0	277	33	13914	1	0	1	#NAME?	IGA.glomerulonephritis	1526	gout	0
0	277	1	13946	1	0	1	#NAME?	white.wine.liking.measurement	1526	gout	0
0	277	9	13938	1	0	1	#NAME?	seropositivity.measurement	1526	gout	0
0	277	2	13945	1	0	1	#NAME?	Chlamydia.pneumoniae.seropositivity	1526	gout	0
1	276	73	13874	1	0.688619	1	-0.538222	cleft.palate	1526	gout	0.00361011
0	277	10	13937	1	0	1	#NAME?	drug.use.measurement	1526	gout	0
0	277	4	13943	1	0	1	#NAME?	aspirin.use.measurement	1526	gout	0
0	277	4	13943	1	0	1	#NAME?	NSAID.use.measurement	1526	gout	0
5	272	1189	12758	4.97138e-06	0.197255	0.000958371	-2.34186	adolescent.idiopathic.scoliosis	1526	gout	0.0180505
0	277	17	13930	1	0	1	#NAME?	chronic.hepatitis.B.infection	1526	gout	0
0	277	2	13945	1	0	1	#NAME?	response.to.triamcinolone.acetonide	1526	gout	0
0	277	2	13945	1	0	1	#NAME?	intraocular.pressure.change.measurement	1526	gout	0
0	277	3	13944	1	0	1	#NAME?	peanut.allergy.measurement	1526	gout	0
0	277	1	13946	1	0	1	#NAME?	response.to.dalcetrapib	1526	gout	0
0	277	61	13886	0.634329	0	1	#NAME?	acute.coronary.syndrome	1526	gout	0
0	277	8	13939	1	0	1	#NAME?	cardiovascular.event.measurement	1526	gout	0
0	277	7	13940	1	0	1	#NAME?	IgG.index	1526	gout	0
0	277	10	13937	1	0	1	#NAME?	oligoclonal.band.measurement	1526	gout	0
0	277	19	13928	1	0	1	#NAME?	hippocampal.volume	1526	gout	0
0	277	13	13934	1	0	1	#NAME?	brain.volume.measurement	1526	gout	0
0	277	18	13929	1	0	1	#NAME?	intracranial.volume.measurement	1526	gout	0
0	277	19	13928	1	0	1	#NAME?	thyroid.carcinoma	1526	gout	0
0	277	36	13911	1	0	1	#NAME?	optic.disc.area.measurement	1526	gout	0
0	277	45	13902	1	0	1	#NAME?	optic.cup.area.measurement	1526	gout	0
0	277	69	13878	0.646639	0	1	#NAME?	wet.macular.degeneration	1526	gout	0
0	277	7	13940	1	0	1	#NAME?	axial.length.measurement	1526	gout	0
0	277	25	13922	1	0	1	#NAME?	renal.cell.carcinoma	1526	gout	0
0	277	42	13905	1	0	1	#NAME?	corneal.topography	1526	gout	0
0	277	62	13885	0.635577	0	1	#NAME?	estrogen.receptor.negative.breast.cancer	1526	gout	0
0	277	3	13944	1	0	1	#NAME?	gene.methylation.measurement	1526	gout	0
14	263	312	13635	0.00635143	2.32612	0.234462	1.21793	blood.metabolite.measurement	1526	gout	0.0505415
0	277	2	13945	1	0	1	#NAME?	X12063.measurement	1526	gout	0
1	276	0	13947	0.0194741	Inf	0.519809	Inf	mannose.measurement	1526	gout	0.00361011
0	277	3	13944	1	0	1	#NAME?	facial.pigmentation.measurement	1526	gout	0
0	277	5	13942	1	0	1	#NAME?	cytotoxicity.measurement	1526	gout	0
0	277	25	13922	1	0	1	#NAME?	response.to.clozapine	1526	gout	0
0	277	3	13944	1	0	1	#NAME?	ADAMTS13.activity.measurement	1526	gout	0
0	277	2	13945	1	0	1	#NAME?	APOE.carrier.status	1526	gout	0
0	277	2	13945	1	0	1	#NAME?	sporadic.Creutzfeld.Jacob.disease	1526	gout	0
0	277	2	13945	1	0	1	#NAME?	Bladder.exstrophy	1526	gout	0
0	277	20	13927	1	0	1	#NAME?	peripheral.neuropathy	1526	gout	0
0	277	7	13940	1	0	1	#NAME?	response.to.vincristine	1526	gout	0
7	270	14	13933	9.06613e-08	25.7691	3.93243e-05	4.68757	gout	1526	gout	0.0252708
0	277	21	13926	1	0	1	#NAME?	response.to.selective.serotonin.reuptake.inhibitor	1526	gout	0
0	277	2	13945	1	0	1	#NAME?	recalcitrant.atopic.dermatitis	1526	gout	0
0	277	8	13939	1	0	1	#NAME?	interleukin.6.measurement	1526	gout	0
0	277	1	13946	1	0	1	#NAME?	response.to.cytokine	1526	gout	0
7	270	469	13478	0.610525	0.745062	1	-0.424568	psoriasis	1526	gout	0.0252708
0	277	2	13945	1	0	1	#NAME?	asparaginase.hypersensitivity	1526	gout	0
0	277	2	13945	1	0	1	#NAME?	response.to.lapatinib	1526	gout	0
0	277	54	13893	0.628494	0	1	#NAME?	multiple.myeloma	1526	gout	0
0	277	31	13916	1	0	1	#NAME?	monoclonal.gammopathy	1526	gout	0
0	277	3	13944	1	0	1	#NAME?	cancer.aggressiveness.measurement	1526	gout	0
0	277	3	13944	1	0	1	#NAME?	Gleason.score.measurement	1526	gout	0
0	277	2	13945	1	0	1	#NAME?	response.to.paclitaxel	1526	gout	0
0	277	65	13882	0.63985	0	1	#NAME?	autoimmune.thyroid.disease	1526	gout	0
2	275	158	13789	0.773106	0.634722	1	-0.655804	type.I.diabetes.mellitus	1526	gout	0.00722022
0	277	3	13944	1	0	1	#NAME?	childhood.cancer	1526	gout	0
0	277	4	13943	1	0	1	#NAME?	Pituitary.Gland.Adenoma	1526	gout	0
0	277	5	13942	1	0	1	#NAME?	radius.bone.mineral.density	1526	gout	0
0	277	9	13938	1	0	1	#NAME?	bone.mineral.content.measurement	1526	gout	0
1	276	8	13939	0.162259	6.31076	1	2.65781	magnesium.measurement	1526	gout	0.00361011
0	277	10	13937	1	0	1	#NAME?	ovarian.mucinous.adenocarcinoma	1526	gout	0
0	277	6	13941	1	0	1	#NAME?	Corticobasal.degeneration	1526	gout	0
0	277	74	13873	0.407224	0	1	#NAME?	intraocular.pressure.measurement	1526	gout	0
0	277	23	13924	1	0	1	#NAME?	Malignant.epithelial.tumor.of.ovary	1526	gout	0
0	277	1	13946	1	0	1	#NAME?	superior.frontal.gyrus.grey.matter.volume.measurement	1526	gout	0
0	277	16	13931	1	0	1	#NAME?	dense.area.measurement	1526	gout	0
0	277	17	13930	1	0	1	#NAME?	mammographic.density.measurement	1526	gout	0
0	277	2	13945	1	0	1	#NAME?	non.dense.area.measurement	1526	gout	0
0	277	6	13941	1	0	1	#NAME?	mammographic.density.percentage	1526	gout	0
0	277	1	13946	1	0	1	#NAME?	cumulative.dose.response.to.bevacizumab	1526	gout	0
0	277	1	13946	1	0	1	#NAME?	chemotherapy.induced.hypertension	1526	gout	0
0	277	6	13941	1	0	1	#NAME?	longitudinal.BMI.measurement	1526	gout	0
0	277	4	13943	1	0	1	#NAME?	reading	1526	gout	0
0	277	6	13941	1	0	1	#NAME?	Vogt.Koyanagi.Harada.disease	1526	gout	0
0	277	5	13942	1	0	1	#NAME?	selenium.measurement	1526	gout	0
0	277	2	13945	1	0	1	#NAME?	angiotensin.converting.enzyme.measurement	1526	gout	0
0	277	13	13934	1	0	1	#NAME?	Alzheimer.s.disease.biomarker.measurement	1526	gout	0
0	277	4	13943	1	0	1	#NAME?	CCL4.measurement	1526	gout	0
0	277	4	13943	1	0	1	#NAME?	matrix.metalloproteinase.measurement	1526	gout	0
1	276	14	13933	0.255573	3.60495	1	1.84998	response.to.statin	1526	gout	0.00361011
3	274	57	13890	0.11161	2.66769	1	1.41559	fasting.blood.glucose.measurement	1526	gout	0.0108303
0	277	37	13910	1	0	1	#NAME?	optic.disc.size.measurement	1526	gout	0
0	277	2	13945	1	0	1	#NAME?	infant.expressive.language.ability	1526	gout	0
1	276	49	13898	0.626571	1.02766	1	0.0393651	brain.aneurysm	1526	gout	0.00361011
0	277	29	13918	1	0	1	#NAME?	vitamin.D.measurement	1526	gout	0
0	277	4	13943	1	0	1	#NAME?	hypermetropia	1526	gout	0
1	276	130	13817	0.524485	0.385106	1	-1.37667	Myopia	1526	gout	0.00361011
1	276	153	13794	0.376719	0.326671	1	-1.61409	self.reported.educational.attainment	1526	gout	0.00361011
1	276	12	13935	0.22568	4.20619	1	2.07251	coffee.consumption	1526	gout	0.00361011
1	276	9	13938	0.178584	5.61005	1	2.48801	cups.of.coffee.per.day.measurement	1526	gout	0.00361011
3	274	15	13932	0.0048	10.1616	0.198286	3.34505	protein.C.measurement	1526	gout	0.0108303
2	275	109	13838	1	0.923308	1	-0.115117	hypertension	1526	gout	0.00722022
0	277	2	13945	1	0	1	#NAME?	typhoid.fever	1526	gout	0
0	277	1	13946	1	0	1	#NAME?	episodic.memory	1526	gout	0
0	277	1	13946	1	0	1	#NAME?	psychotic.symptoms	1526	gout	0
0	277	10	13937	1	0	1	#NAME?	eosinophilic.esophagitis	1526	gout	0
0	277	79	13868	0.409921	0	1	#NAME?	PR.interval	1526	gout	0
0	277	36	13911	1	0	1	#NAME?	leprosy	1526	gout	0
0	277	7	13940	1	0	1	#NAME?	Hashimoto.s.thyroiditis	1526	gout	0
0	277	63	13884	0.636916	0	1	#NAME?	prostate.specific.antigen.measurement	1526	gout	0
0	277	11	13936	1	0	1	#NAME?	Stevens.Johnson.syndrome	1526	gout	0
0	277	11	13936	1	0	1	#NAME?	toxic.epidermal.necrolysis	1526	gout	0
3	274	22	13925	0.0122403	6.92731	0.406862	2.7923	iron.biomarker.measurement	1526	gout	0.0108303
2	275	11	13936	0.025585	9.20904	0.634141	3.20305	ferritin.measurement	1526	gout	0.00722022
5	272	11	13936	9.897e-06	23.2606	0.00156103	4.53981	transferrin.saturation.measurement	1526	gout	0.0180505
1	276	11	13936	0.210288	4.58926	1	2.19826	transferrin.measurement	1526	gout	0.00361011
3	274	7	13940	0.000792141	21.7735	0.0436898	4.4445	serum.iron.measurement	1526	gout	0.0108303
0	277	4	13943	1	0	1	#NAME?	post.traumatic.stress.disorder	1526	gout	0
0	277	4	13943	1	0	1	#NAME?	Astigmatism	1526	gout	0
5	272	16	13931	4.25656e-05	15.9953	0.00460156	3.99958	total.iron.binding.capacity	1526	gout	0.0180505
0	277	28	13919	1	0	1	#NAME?	beta.amyloid.1.42.measurement	1526	gout	0
1	276	101	13846	0.725662	0.496717	1	-1.00951	cerebrospinal.fluid.biomarker.measurement	1526	gout	0.00361011
0	277	6	13941	1	0	1	#NAME?	left.inferior.lateral.ventricle.volume.measurement	1526	gout	0
0	277	4	13943	1	0	1	#NAME?	pulmonary.artery.enlargement	1526	gout	0
0	277	58	13889	0.63117	0	1	#NAME?	chronic.obstructive.pulmonary.disease	1526	gout	0
0	277	25	13922	1	0	1	#NAME?	membranous.glomerulonephritis	1526	gout	0
0	277	4	13943	1	0	1	#NAME?	sleep.duration	1526	gout	0
0	277	5	13942	1	0	1	#NAME?	chronic.bronchitis	1526	gout	0
0	277	2	13945	1	0	1	#NAME?	GFR.change.measurement	1526	gout	0
0	277	4	13943	1	0	1	#NAME?	cervical.artery.dissection	1526	gout	0
0	277	1	13946	1	0	1	#NAME?	Kashin.Beck.disease	1526	gout	0
0	277	2	13945	1	0	1	#NAME?	nicotine.glucuronidation.measurement	1526	gout	0
0	277	19	13928	1	0	1	#NAME?	cotinine.glucuronidation.measurement	1526	gout	0
1	276	63	13884	1	0.798493	1	-0.324649	hepatitis	1526	gout	0.00361011
0	277	7	13940	1	0	1	#NAME?	L.arginine.measurement	1526	gout	0
0	277	2	13945	1	0	1	#NAME?	carbon.monoxide.exhalation.measurement	1526	gout	0
0	277	3	13944	1	0	1	#NAME?	symmetrical.dimethylarginine.measurement	1526	gout	0
0	277	12	13935	1	0	1	#NAME?	anterior.uveitis	1526	gout	0
0	277	1	13946	1	0	1	#NAME?	stricture	1526	gout	0
0	277	1	13946	1	0	1	#NAME?	complicated.disease.course	1526	gout	0
0	277	8	13939	1	0	1	#NAME?	febrile.seizures	1526	gout	0
0	277	6	13941	1	0	1	#NAME?	MMR.related.febrile.seizures	1526	gout	0
0	277	1	13946	1	0	1	#NAME?	serum.VEGFR2.concentration.measurement	1526	gout	0
0	277	19	13928	1	0	1	#NAME?	infant.body.height	1526	gout	0
0	277	10	13937	1	0	1	#NAME?	fetal.hemoglobin.measurement	1526	gout	0
0	277	17	13930	1	0	1	#NAME?	longevity	1526	gout	0
0	277	3	13944	1	0	1	#NAME?	very.long.chain.saturated.fatty.acid.measurement	1526	gout	0
0	277	3	13944	1	0	1	#NAME?	hippocampal.sclerosis.of.aging	1526	gout	0
0	277	4	13943	1	0	1	#NAME?	cerebral.amyloid.angiopathy	1526	gout	0
0	277	11	13936	1	0	1	#NAME?	response.to.anticoagulant	1526	gout	0
0	277	6	13941	1	0	1	#NAME?	soluble.interleukin.2.receptor.subunit.alpha.measurement	1526	gout	0
0	277	3	13944	1	0	1	#NAME?	gas.trapping.measurement	1526	gout	0
0	277	2	13945	1	0	1	#NAME?	Dysphagia	1526	gout	0
0	277	15	13932	1	0	1	#NAME?	nicotine.metabolite.ratio	1526	gout	0
0	277	4	13943	1	0	1	#NAME?	erythrocyte.cadmium.measurement	1526	gout	0
0	277	10	13937	1	0	1	#NAME?	white.matter.hyperintensity.measurement	1526	gout	0
0	277	15	13932	1	0	1	#NAME?	endometrial.carcinoma	1526	gout	0
0	277	29	13918	1	0	1	#NAME?	hair.color	1526	gout	0
0	277	10	13937	1	0	1	#NAME?	Mitral.valve.prolapse	1526	gout	0
0	277	6	13941	1	0	1	#NAME?	skin.sensitivity.to.sun	1526	gout	0
3	274	54	13893	0.0994482	2.81653	1	1.49392	Ischemic.stroke	1526	gout	0.0108303
0	277	3	13944	1	0	1	#NAME?	urinary.S.phenylmercapturic.acid.measurement	1526	gout	0
0	277	30	13917	1	0	1	#NAME?	drug.induced.agranulocytosis	1526	gout	0
0	277	9	13938	1	0	1	#NAME?	response.to.thioamide	1526	gout	0
0	277	3	13944	1	0	1	#NAME?	cardiac.embolism	1526	gout	0
0	277	1	13946	1	0	1	#NAME?	clinical.ideal.cardiovascular.health	1526	gout	0
0	277	3	13944	1	0	1	#NAME?	seasonal.gut.microbiome.measurement	1526	gout	0
1	276	1	13946	0.0385704	50.4404	0.826168	5.65651	lactate.measurement	1526	gout	0.00361011
0	277	5	13942	1	0	1	#NAME?	trichloroethylene.induced.hypersensitivity	1526	gout	0
0	277	7	13940	1	0	1	#NAME?	cingulate.cortex.measurement	1526	gout	0
0	277	29	13918	1	0	1	#NAME?	hepatitis.B.infection	1526	gout	0
0	277	4	13943	1	0	1	#NAME?	Susceptibility.to.viral.and.mycobacterial.infections	1526	gout	0
0	277	1	13946	1	0	1	#NAME?	intermittent.Staphylococcus.aureus.carrier.status	1526	gout	0
0	277	4	13943	1	0	1	#NAME?	lobe.size	1526	gout	0
0	277	84	13863	0.415431	0	1	#NAME?	lobe.attachment	1526	gout	0
0	277	1	13946	1	0	1	#NAME?	antitragus.size	1526	gout	0
0	277	3	13944	1	0	1	#NAME?	helix.rolling	1526	gout	0
0	277	3	13944	1	0	1	#NAME?	folding.of.antihelix	1526	gout	0
0	277	8	13939	1	0	1	#NAME?	outer.ear.morphology.trait	1526	gout	0
0	277	2	13945	1	0	1	#NAME?	gait.measurement	1526	gout	0
0	277	2	13945	1	0	1	#NAME?	childhood.aggressive.behaviour.measurement	1526	gout	0
8	269	395	13552	0.855149	1.02034	1	0.029051	neuroticism.measurement	1526	gout	0.0288809
0	277	12	13935	1	0	1	#NAME?	response.to.lamotrigine	1526	gout	0
0	277	14	13933	1	0	1	#NAME?	maculopapular.eruption	1526	gout	0
0	277	49	13898	1	0	1	#NAME?	epilepsy	1526	gout	0
0	277	34	13913	1	0	1	#NAME?	metastasis.measurement	1526	gout	0
0	277	1	13946	1	0	1	#NAME?	date.of.diagnosis	1526	gout	0
0	277	4	13943	1	0	1	#NAME?	osteosarcoma	1526	gout	0
0	277	2	13945	1	0	1	#NAME?	skin.fluorescence.measurement	1526	gout	0
0	277	44	13903	1	0	1	#NAME?	X3.hydroxypropylmercapturic.acid.measurement	1526	gout	0
3	274	117	13830	0.508433	1.29419	1	0.372047	smoking.cessation	1526	gout	0.0108303
0	277	1	13946	1	0	1	#NAME?	functional.decline.measurement	1526	gout	0
0	277	31	13916	1	0	1	#NAME?	smoking.behaviour.measurement	1526	gout	0
0	277	22	13925	1	0	1	#NAME?	hip.bone.mineral.density	1526	gout	0
1	276	50	13897	1	1.00703	1	0.0101054	urinary.metabolite.measurement	1526	gout	0.00361011
0	277	2	13945	1	0	1	#NAME?	Staphylococcus.aureus.infection	1526	gout	0
0	277	28	13919	1	0	1	#NAME?	body.weight	1526	gout	0
0	277	31	13916	1	0	1	#NAME?	central.nervous.system.cancer	1526	gout	0
0	277	16	13931	1	0	1	#NAME?	glioblastoma.multiforme	1526	gout	0
1	276	5	13942	0.11132	10.0957	1	3.33567	leptin.measurement	1526	gout	0.00361011
1	276	2	13945	0.057296	25.2324	1	4.6572	BMI.adjusted.leptin.measurement	1526	gout	0.00361011
0	277	8	13939	1	0	1	#NAME?	hair.morphology	1526	gout	0
0	277	2	13945	1	0	1	#NAME?	hormone.replacement.therapy	1526	gout	0
0	277	7	13940	1	0	1	#NAME?	rheumatoid.factor.seropositivity.measurement	1526	gout	0
0	277	2	13945	1	0	1	#NAME?	rheumatoid.factor.measurement	1526	gout	0
0	277	2	13945	1	0	1	#NAME?	response.to.antidepressant	1526	gout	0
0	277	1	13946	1	0	1	#NAME?	entorhinal.cortical.volume	1526	gout	0
7	270	366	13581	1	0.962024	1	-0.0558547	ulcerative.colitis	1526	gout	0.0252708
0	277	32	13915	1	0	1	#NAME?	factor.VIII.measurement	1526	gout	0
1	276	11	13936	0.210288	4.58926	1	2.19826	factor.VII.measurement	1526	gout	0.00361011
0	277	6	13941	1	0	1	#NAME?	emphysema.imaging.measurement	1526	gout	0
0	277	20	13927	1	0	1	#NAME?	airway.imaging.measurement	1526	gout	0
0	277	4	13943	1	0	1	#NAME?	cardiovascular.disease.biomarker.measurement	1526	gout	0
0	277	2	13945	1	0	1	#NAME?	obsessive.compulsive.symptom.measurement	1526	gout	0
0	277	22	13925	1	0	1	#NAME?	treatment.refractory.schizophrenia	1526	gout	0
0	277	1	13946	1	0	1	#NAME?	sex.ratio	1526	gout	0
0	277	5	13942	1	0	1	#NAME?	response.to.risperidone	1526	gout	0
0	277	3	13944	1	0	1	#NAME?	response.to.antineoplastic.agent	1526	gout	0
0	277	66	13881	0.641438	0	1	#NAME?	heart.rate	1526	gout	0
0	277	1	13946	1	0	1	#NAME?	lycopene.measurement	1526	gout	0
1	276	54	13893	1	0.93217	1	-0.101335	spine.bone.mineral.density	1526	gout	0.00361011
0	277	2	13945	1	0	1	#NAME?	platelet.reactivity.measurement	1526	gout	0
0	277	1	13946	1	0	1	#NAME?	thrombus.formation.measurement	1526	gout	0
0	277	1	13946	1	0	1	#NAME?	rotator.cuff.tear	1526	gout	0
0	277	2	13945	1	0	1	#NAME?	hemoglobin.A1.measurement	1526	gout	0
1	276	0	13947	0.0194741	Inf	0.519809	Inf	small.artery.occlusion	1526	gout	0.00361011
0	277	2	13945	1	0	1	#NAME?	plasma.betaine.measurement	1526	gout	0
0	277	2	13945	1	0	1	#NAME?	angiographic.measurement	1526	gout	0
0	277	5	13942	1	0	1	#NAME?	small.vessel.stroke	1526	gout	0
0	277	10	13937	1	0	1	#NAME?	FEV.change.measurement	1526	gout	0
0	277	1	13946	1	0	1	#NAME?	response.to.montelukast	1526	gout	0
0	277	1	13946	1	0	1	#NAME?	response.to.high.fat.food.intake	1526	gout	0
0	277	7	13940	1	0	1	#NAME?	triglyceride.change.measurement	1526	gout	0
0	277	1	13946	1	0	1	#NAME?	concentration.dose.ratio	1526	gout	0
0	277	2	13945	1	0	1	#NAME?	response.to.anticonvulsant	1526	gout	0
0	277	39	13908	1	0	1	#NAME?	cutaneous.melanoma	1526	gout	0
0	277	1	13946	1	0	1	#NAME?	amyloid.plaque.accumulation.rate	1526	gout	0
0	277	1	13946	1	0	1	#NAME?	gastric.cardia.carcinoma	1526	gout	0
0	277	14	13933	1	0	1	#NAME?	glycerophospholipid.measurement	1526	gout	0
5	272	89	13858	0.0365334	2.86188	0.826168	1.51697	amino.acid.measurement	1526	gout	0.0180505
0	277	18	13929	1	0	1	#NAME?	sphingolipid.measurement	1526	gout	0
1	276	11	13936	0.210288	4.58926	1	2.19826	acylcarnitine.measurement	1526	gout	0.00361011
0	277	37	13910	1	0	1	#NAME?	pancreatic.carcinoma	1526	gout	0
0	277	2	13945	1	0	1	#NAME?	longitudinal.alcohol.consumption.measurement	1526	gout	0
0	277	33	13914	1	0	1	#NAME?	polycystic.ovary.syndrome	1526	gout	0
2	275	93	13854	0.708559	1.08338	1	0.115543	Parkinson.s.disease	1526	gout	0.00722022
0	277	6	13941	1	0	1	#NAME?	kidney.stone	1526	gout	0
0	277	15	13932	1	0	1	#NAME?	cutaneous.squamous.cell.carcinoma	1526	gout	0
0	277	90	13857	0.425238	0	1	#NAME?	nasopharyngeal.neoplasm	1526	gout	0
3	274	76	13871	0.199354	1.99818	1	0.998688	coronary.artery.disease	1526	gout	0.0108303
0	277	4	13943	1	0	1	#NAME?	diabetic.nephropathy	1526	gout	0
3	274	104	13843	0.467221	1.45729	1	0.543285	lipid.measurement	1526	gout	0.0108303
0	277	17	13930	1	0	1	#NAME?	coagulation.factor.measurement	1526	gout	0
0	277	13	13934	1	0	1	#NAME?	nodular.sclerosis.Hodgkin.lymphoma	1526	gout	0
0	277	11	13936	1	0	1	#NAME?	alpha.linolenic.acid.measurement	1526	gout	0
0	277	4	13943	1	0	1	#NAME?	dihomo.gamma.linolenic.acid.measurement	1526	gout	0
0	277	8	13939	1	0	1	#NAME?	linoleic.acid.measurement	1526	gout	0
0	277	7	13940	1	0	1	#NAME?	arachidonic.acid.measurement	1526	gout	0
0	277	4	13943	1	0	1	#NAME?	delta.6.desaturase.measurement	1526	gout	0
2	275	192	13755	0.594757	0.521039	1	-0.940537	age.at.menarche	1526	gout	0.00722022
0	277	90	13857	0.425238	0	1	#NAME?	age.related.hearing.impairment	1526	gout	0
0	277	3	13944	1	0	1	#NAME?	cannabis.dependence.measurement	1526	gout	0
0	277	41	13906	1	0	1	#NAME?	Common.variable.immunodeficiency	1526	gout	0
6	271	300	13647	0.835999	1.00716	1	0.0102911	ankylosing.spondylitis	1526	gout	0.0216606
0	277	41	13906	1	0	1	#NAME?	autoimmune.disease	1526	gout	0
1	276	71	13876	1	0.708118	1	-0.497939	juvenile.idiopathic.arthritis	1526	gout	0.00361011
2	275	3	13944	0.00363495	33.7563	0.157666	5.07709	endometrial.neoplasm	1526	gout	0.00722022
0	277	59	13888	0.632121	0	1	#NAME?	atrophic.macular.degeneration	1526	gout	0
2	275	77	13870	0.66776	1.31	1	0.389572	forced.expiratory.volume	1526	gout	0.00722022
0	277	1	13946	1	0	1	#NAME?	Uveal.Melanoma	1526	gout	0
0	277	3	13944	1	0	1	#NAME?	psychosis.predisposition.measurement	1526	gout	0
5	272	213	13734	0.619028	1.18526	1	0.245199	waist.hip.ratio	1526	gout	0.0180505
5	272	189	13758	0.432416	1.33809	1	0.42017	BMI.adjusted.waist.hip.ratio	1526	gout	0.0180505
2	275	268	13679	0.182269	0.371224	1	-1.42964	physical.activity.measurement	1526	gout	0.00722022
1	276	0	13947	0.0194741	Inf	0.519809	Inf	disease.recurrence	1526	gout	0.00361011
2	275	23	13924	0.0845685	4.40176	1	2.13808	lean.body.mass	1526	gout	0.00722022
0	277	2	13945	1	0	1	#NAME?	laterality.measurement	1526	gout	0
0	277	18	13929	1	0	1	#NAME?	aortic.root.size	1526	gout	0
0	277	12	13935	1	0	1	#NAME?	initial.pursuit.acceleration	1526	gout	0
0	277	5	13942	1	0	1	#NAME?	pursuit.maintenance.gain.measurement	1526	gout	0
0	277	2	13945	1	0	1	#NAME?	antisaccade.response.measurement	1526	gout	0
0	277	2	13945	1	0	1	#NAME?	response.to.trauma.exposure	1526	gout	0
2	275	12	13935	0.0294711	8.44171	0.700444	3.07754	alcohol.dependence.measurement	1526	gout	0.00722022
0	277	2	13945	1	0	1	#NAME?	magnesium.creatinine.ratio.measurement	1526	gout	0
0	277	3	13944	1	0	1	#NAME?	idiopathic.osteonecrosis.of.the.femoral.head	1526	gout	0
0	277	4	13943	1	0	1	#NAME?	appendicular.lean.mass	1526	gout	0
0	277	1	13946	1	0	1	#NAME?	vesicoureteral.reflux	1526	gout	0
0	277	8	13939	1	0	1	#NAME?	glucose.dependent.insulinotropic.peptide.measurement	1526	gout	0
1	276	17	13930	0.29827	2.96844	1	1.56971	glucose.tolerance.test	1526	gout	0.00361011
0	277	25	13922	1	0	1	#NAME?	restless.legs.syndrome	1526	gout	0
0	277	37	13910	1	0	1	#NAME?	neutrophil.count	1526	gout	0
0	277	11	13936	1	0	1	#NAME?	eye.color	1526	gout	0
0	277	9	13938	1	0	1	#NAME?	putamen.volume	1526	gout	0
0	277	1	13946	1	0	1	#NAME?	pregnancy.induced.alloimmunization	1526	gout	0
0	277	138	13809	0.118435	0	1	#NAME?	intelligence	1526	gout	0
0	277	2	13945	1	0	1	#NAME?	spinal.fracture	1526	gout	0
0	277	16	13931	1	0	1	#NAME?	heart.rate.variability.measurement	1526	gout	0
0	277	2	13945	1	0	1	#NAME?	response.to.metformin	1526	gout	0
0	277	3	13944	1	0	1	#NAME?	congenital.left.sided.heart.lesions	1526	gout	0
0	277	80	13867	0.41081	0	1	#NAME?	QT.interval	1526	gout	0
0	277	2	13945	1	0	1	#NAME?	particulate.matter.air.pollution.measurement	1526	gout	0
0	277	5	13942	1	0	1	#NAME?	colorectal.health	1526	gout	0
0	277	1	13946	1	0	1	#NAME?	response.to.carbamazepine	1526	gout	0
0	277	1	13946	1	0	1	#NAME?	response.to.phenytoin	1526	gout	0
0	277	11	13936	1	0	1	#NAME?	overall.survival	1526	gout	0
0	277	13	13934	1	0	1	#NAME?	skin.pigmentation.measurement	1526	gout	0
0	277	90	13857	0.425238	0	1	#NAME?	suntan	1526	gout	0
0	277	3	13944	1	0	1	#NAME?	NT.proBNP.measurement	1526	gout	0
0	277	2	13945	1	0	1	#NAME?	midregional.pro.atrial.natriuretic.peptide.measurement	1526	gout	0
1	276	24	13923	0.388644	2.10174	1	1.07159	fasting.blood.insulin.measurement	1526	gout	0.00361011
1	276	6	13941	0.128634	8.41476	1	3.07292	HOMA.IR	1526	gout	0.00361011
0	277	14	13933	1	0	1	#NAME?	HOMA.B	1526	gout	0
0	277	3	13944	1	0	1	#NAME?	response.to.opioid	1526	gout	0
0	277	1	13946	1	0	1	#NAME?	analgesia.requirement.measurement	1526	gout	0
0	277	7	13940	1	0	1	#NAME?	Lewy.body.dementia	1526	gout	0
1	276	12	13935	0.22568	4.20619	1	2.07251	high.altitude.adaptation	1526	gout	0.00361011
0	277	7	13940	1	0	1	#NAME?	IgG.sialylation.measurement	1526	gout	0
0	277	5	13942	1	0	1	#NAME?	IgG.digalactosylation.measurement	1526	gout	0
0	277	37	13910	1	0	1	#NAME?	alcoholic.pancreatitis	1526	gout	0
0	277	3	13944	1	0	1	#NAME?	knee	1526	gout	0
0	277	10	13937	1	0	1	#NAME?	premature.birth	1526	gout	0
0	277	40	13907	1	0	1	#NAME?	parental.genotype.effect.measurement	1526	gout	0
0	277	11	13936	1	0	1	#NAME?	gestational.age	1526	gout	0
0	277	5	13942	1	0	1	#NAME?	dehydroepiandrosterone.sulphate.measurement	1526	gout	0
0	277	2	13945	1	0	1	#NAME?	ankle.injury	1526	gout	0
0	277	50	13897	1	0	1	#NAME?	disease.progression.measurement	1526	gout	0
0	277	11	13936	1	0	1	#NAME?	migraine.without.aura	1526	gout	0
1	276	31	13916	0.467415	1.62637	1	0.701659	systemic.juvenile.idiopathic.arthritis	1526	gout	0.00361011
1	276	27	13920	0.423733	1.86789	1	0.90141	polyarticular.juvenile.idiopathic.arthritis	1526	gout	0.00361011
1	276	27	13920	0.423733	1.86789	1	0.90141	rheumatoid.factor.negative	1526	gout	0.00361011
1	276	27	13920	0.423733	1.86789	1	0.90141	oligoarticular.juvenile.idiopathic.arthritis	1526	gout	0.00361011
0	277	62	13885	0.635577	0	1	#NAME?	systemic.scleroderma	1526	gout	0
0	277	8	13939	1	0	1	#NAME?	limited.scleroderma	1526	gout	0
0	277	17	13930	1	0	1	#NAME?	insulin.response.measurement	1526	gout	0
1	276	38	13909	0.536069	1.32615	1	0.407244	insulin.measurement	1526	gout	0.00361011
6	271	277	13670	0.825828	1.09261	1	0.127777	sclerosing.cholangitis	1526	gout	0.0216606
0	277	1	13946	1	0	1	#NAME?	glucagon.like.peptide.1.measurement	1526	gout	0
0	277	19	13928	1	0	1	#NAME?	progranulin.measurement	1526	gout	0
0	277	1	13946	1	0	1	#NAME?	tacrolimus.measurement	1526	gout	0
0	277	3	13944	1	0	1	#NAME?	matrix.metalloproteinase.8.measurement	1526	gout	0
0	277	1	13946	1	0	1	#NAME?	dietary.potassium.intake.measurement	1526	gout	0
0	277	4	13943	1	0	1	#NAME?	mixed.cellularity	1526	gout	0
0	277	5	13942	1	0	1	#NAME?	BNP.measurement	1526	gout	0
0	277	3	13944	1	0	1	#NAME?	B.type.natriuretic.peptide.to.N.terminal.pro.B.type.natriuretic.peptide.ratio	1526	gout	0
0	277	2	13945	1	0	1	#NAME?	delayed.reward.discounting.measurement	1526	gout	0
0	277	7	13940	1	0	1	#NAME?	food.allergy.measurement	1526	gout	0
0	277	2	13945	1	0	1	#NAME?	mean.fractional.anisotropy.measurement	1526	gout	0
0	277	12	13935	1	0	1	#NAME?	white.matter.microstructure.measurement	1526	gout	0
0	277	4	13943	1	0	1	#NAME?	susceptibility.to.chickenpox.measurement	1526	gout	0
0	277	27	13920	1	0	1	#NAME?	susceptibility.to.childhood.ear.infection.measurement	1526	gout	0
0	277	1	13946	1	0	1	#NAME?	susceptibility.to.bacterial.meningitis.measurement	1526	gout	0
0	277	6	13941	1	0	1	#NAME?	susceptibility.to.cold.sores.measurement	1526	gout	0
0	277	1	13946	1	0	1	#NAME?	susceptibility.to.hepatitis.B.infection.measurement	1526	gout	0
0	277	2	13945	1	0	1	#NAME?	susceptibility.to.mononucleosis.measurement	1526	gout	0
0	277	12	13935	1	0	1	#NAME?	susceptibility.to.mumps.measurement	1526	gout	0
0	277	22	13925	1	0	1	#NAME?	susceptibility.to.plantar.warts.measurement	1526	gout	0
0	277	22	13925	1	0	1	#NAME?	susceptibility.to.pneumonia.measurement	1526	gout	0
0	277	23	13924	1	0	1	#NAME?	susceptibility.to.Mycobacterium.tuberculosis.infection.measurement	1526	gout	0
0	277	4	13943	1	0	1	#NAME?	susceptibility.to.scarlet.fever.measurement	1526	gout	0
1	276	42	13905	0.571263	1.19952	1	0.262452	susceptibility.to.shingles.measurement	1526	gout	0.00361011
0	277	4	13943	1	0	1	#NAME?	susceptibility.to.strep.throat.measurement	1526	gout	0
2	275	98	13849	0.72204	1.02776	1	0.0395061	tonsillectomy.risk.measurement	1526	gout	0.00722022
0	277	4	13943	1	0	1	#NAME?	susceptibility.to.vaginal.yeast.infection.measurement	1526	gout	0
0	277	5	13942	1	0	1	#NAME?	susceptibility.to.urinary.tract.infection.measurement	1526	gout	0
0	277	13	13934	1	0	1	#NAME?	N.glycan.measurement	1526	gout	0
0	277	27	13920	1	0	1	#NAME?	response.to.darapladib	1526	gout	0
0	277	1	13946	1	0	1	#NAME?	lipoprotein.associated.phospholipase.A.2..change.measurement	1526	gout	0
0	277	5	13942	1	0	1	#NAME?	maximal.voluntary.ventilation	1526	gout	0
2	275	49	13898	0.261678	2.06269	1	1.04452	pulmonary.function.measurement	1526	gout	0.00722022
0	277	48	13899	1	0	1	#NAME?	vital.capacity	1526	gout	0
0	277	19	13928	1	0	1	#NAME?	hair.shape.measurement	1526	gout	0
0	277	1	13946	1	0	1	#NAME?	clinically.amyopathic.dermatomyositis	1526	gout	0
0	277	2	13945	1	0	1	#NAME?	luteinizing.hormone.measurement	1526	gout	0
0	277	63	13884	0.636916	0	1	#NAME?	femoral.neck.bone.mineral.density	1526	gout	0
1	276	53	13894	1	0.949826	1	-0.0742655	aging	1526	gout	0.00361011
0	277	11	13936	1	0	1	#NAME?	Hirschsprung.disease	1526	gout	0
1	276	21	13926	0.351427	2.40238	1	1.26447	hepatocellular.carcinoma	1526	gout	0.00361011
1	276	0	13947	0.0194741	Inf	0.519809	Inf	non.alcoholic.steatohepatitis	1526	gout	0.00361011
0	277	3	13944	1	0	1	#NAME?	carboxypeptidase.B2.measurement	1526	gout	0
0	277	4	13943	1	0	1	#NAME?	thrombin.activatable.fibrinolysis.inhibitor.activation.peptide.measurement	1526	gout	0
0	277	2	13945	1	0	1	#NAME?	diffuse.scleroderma	1526	gout	0
0	277	2	13945	1	0	1	#NAME?	anti.centromere.antibody.positive.systemic.scleroderma	1526	gout	0
0	277	2	13945	1	0	1	#NAME?	anti.topoisomerase.I.antibody.positive.systemic.scleroderma	1526	gout	0
1	276	43	13904	0.579638	1.17154	1	0.228404	lipoprotein.measurement	1526	gout	0.00361011
0	277	4	13943	1	0	1	#NAME?	total.blood.protein.measurement	1526	gout	0
0	277	7	13940	1	0	1	#NAME?	dental.caries	1526	gout	0
0	277	3	13944	1	0	1	#NAME?	serum.IgM.measurement	1526	gout	0
0	277	1	13946	1	0	1	#NAME?	lipoprotein.associated.phospholipase.A.2..measurement	1526	gout	0
0	277	9	13938	1	0	1	#NAME?	serum.IgG.measurement	1526	gout	0
16	261	148	13799	1.29101e-07	5.71396	4.4798e-05	2.51449	lung.carcinoma	1526	gout	0.0577617
0	277	2	13945	1	0	1	#NAME?	Isolated.scaphocephaly	1526	gout	0
0	277	21	13926	1	0	1	#NAME?	response.to.fenofibrate	1526	gout	0
0	277	1	13946	1	0	1	#NAME?	response.to.temozolomide	1526	gout	0
0	277	43	13904	1	0	1	#NAME?	pancreatitis	1526	gout	0
0	277	7	13940	1	0	1	#NAME?	CC16.measurement	1526	gout	0
0	277	12	13935	1	0	1	#NAME?	surfactant.protein.D.measurement	1526	gout	0
0	277	1	13946	1	0	1	#NAME?	response.to.methotrexate	1526	gout	0
0	277	19	13928	1	0	1	#NAME?	resting.heart.rate	1526	gout	0
0	277	1	13946	1	0	1	#NAME?	response.to.quetiapine	1526	gout	0
0	277	4	13943	1	0	1	#NAME?	alcohol.and.nicotine.codependence	1526	gout	0
0	277	118	13829	0.177987	0	1	#NAME?	FEV.FEC.ratio	1526	gout	0
0	277	16	13931	1	0	1	#NAME?	digit.length.ratio	1526	gout	0
0	277	2	13945	1	0	1	#NAME?	visceral.Leishmaniasis	1526	gout	0
18	259	426	13521	0.00417399	2.20568	0.176631	1.14122	metabolite.measurement	1526	gout	0.0649819
3	274	63	13884	0.1375	2.41261	1	1.27059	albumin.globulin.ratio.measurement	1526	gout	0.0108303
0	277	4	13943	1	0	1	#NAME?	hepatitis.C.induced.liver.cirrhosis	1526	gout	0
0	277	3	13944	1	0	1	#NAME?	non.small.cell.lung.carcinoma	1526	gout	0
0	277	8	13939	1	0	1	#NAME?	osteoporosis	1526	gout	0
0	277	7	13940	1	0	1	#NAME?	glycoprotein.measurement	1526	gout	0
5	272	29	13918	0.000473239	8.81811	0.03041	3.14047	renal.system.measurement	1526	gout	0.0180505
0	277	20	13927	1	0	1	#NAME?	tooth.eruption	1526	gout	0
0	277	19	13928	1	0	1	#NAME?	odontogenesis	1526	gout	0
0	277	12	13935	1	0	1	#NAME?	brain.connectivity.measurement	1526	gout	0
0	277	3	13944	1	0	1	#NAME?	congenital.heart.malformation	1526	gout	0
1	276	48	13899	0.619128	1.04916	1	0.0692361	coronary.artery.calcification	1526	gout	0.00361011
0	277	1	13946	1	0	1	#NAME?	congenital.heart.disease	1526	gout	0
0	277	2	13945	1	0	1	#NAME?	serum.selenium.measurement	1526	gout	0
1	276	86	13861	1	0.583982	1	-0.776005	Vitiligo	1526	gout	0.00361011
5	272	597	13350	0.0477563	0.41108	0.977951	-1.28251	DNA.methylation	1526	gout	0.0180505
0	277	4	13943	1	0	1	#NAME?	Granulomatosis.with.Polyangiitis	1526	gout	0
0	277	5	13942	1	0	1	#NAME?	anthropometric.measurement	1526	gout	0
0	277	5	13942	1	0	1	#NAME?	sexual.dimorphism	1526	gout	0
0	277	6	13941	1	0	1	#NAME?	sunburn	1526	gout	0
1	276	74	13873	1	0.679265	1	-0.557954	migraine.disorder	1526	gout	0.00361011
0	277	41	13906	1	0	1	#NAME?	basophil.count	1526	gout	0
0	277	24	13923	1	0	1	#NAME?	lymphocyte.count	1526	gout	0
0	277	1	13946	1	0	1	#NAME?	aortic.valve.calcification	1526	gout	0
0	277	20	13927	1	0	1	#NAME?	allergic.sensitization.measurement	1526	gout	0
0	277	51	13896	0.627809	0	1	#NAME?	allergy	1526	gout	0
1	276	31	13916	0.467415	1.62637	1	0.701659	homocysteine.measurement	1526	gout	0.00361011
0	277	7	13940	1	0	1	#NAME?	myeloperoxidase.measurement	1526	gout	0
0	277	2	13945	1	0	1	#NAME?	post.operative.sensory.disturbance	1526	gout	0
0	277	1	13946	1	0	1	#NAME?	gastric.bypass	1526	gout	0
0	277	1	13946	1	0	1	#NAME?	body.weight.loss	1526	gout	0
0	277	4	13943	1	0	1	#NAME?	Brugada.syndrome	1526	gout	0
2	275	234	13713	0.336081	0.426218	1	-1.23034	waist.circumference	1526	gout	0.00722022
0	277	9	13938	1	0	1	#NAME?	personality.trait	1526	gout	0
2	275	59	13888	0.333798	1.71184	1	0.775544	cytokine.measurement	1526	gout	0.00722022
7	270	218	13729	0.214562	1.63266	1	0.70722	atrial.fibrillation	1526	gout	0.0252708
0	277	23	13924	1	0	1	#NAME?	breast.size	1526	gout	0
0	277	4	13943	1	0	1	#NAME?	cortical.thickness	1526	gout	0
0	277	72	13875	0.407021	0	1	#NAME?	androgenetic.alopecia	1526	gout	0
0	277	5	13942	1	0	1	#NAME?	visceral.adipose.tissue.measurement	1526	gout	0
0	277	5	13942	1	0	1	#NAME?	visceral.subcutaneous.adipose.tissue.ratio	1526	gout	0
0	277	17	13930	1	0	1	#NAME?	partial.thromboplastin.time	1526	gout	0
2	275	12	13935	0.0294711	8.44171	0.700444	3.07754	prothrombin.time.measurement	1526	gout	0.00722022
0	277	3	13944	1	0	1	#NAME?	insulin.resistance	1526	gout	0
0	277	27	13920	1	0	1	#NAME?	anti.neutrophil.antibody.associated.vasculitis	1526	gout	0
1	276	19	13928	0.32537	2.65562	1	1.40905	sex.hormone.binding.globulin.measurement	1526	gout	0.00361011
8	269	59	13888	4.50873e-05	6.99713	0.00460156	2.80676	blood.urea.nitrogen.measurement	1526	gout	0.0288809
0	277	7	13940	1	0	1	#NAME?	resistin.measurement	1526	gout	0
0	277	23	13924	1	0	1	#NAME?	hepatitis.C.infection	1526	gout	0
0	277	2	13945	1	0	1	#NAME?	Thyrotoxic.periodic.paralysis	1526	gout	0
0	277	1	13946	1	0	1	#NAME?	Tourette.syndrome	1526	gout	0
0	277	2	13945	1	0	1	#NAME?	lentiform.nucleus.measurement	1526	gout	0
0	277	2	13945	1	0	1	#NAME?	vaspin.measurement	1526	gout	0
0	277	7	13940	1	0	1	#NAME?	testosterone.measurement	1526	gout	0
0	277	2	13945	1	0	1	#NAME?	dihydrotestosterone.measurement	1526	gout	0
0	277	45	13902	1	0	1	#NAME?	mean.platelet.volume	1526	gout	0
0	277	1	13946	1	0	1	#NAME?	arterial.stiffness.measurement	1526	gout	0
1	276	13	13934	0.240773	3.88284	1	1.95711	RR.interval	1526	gout	0.00361011
0	277	11	13936	1	0	1	#NAME?	response.to.antipsychotic.drug	1526	gout	0
0	277	23	13924	1	0	1	#NAME?	periodontitis	1526	gout	0
0	277	5	13942	1	0	1	#NAME?	Hemoglobin.E.disease	1526	gout	0
0	277	16	13931	1	0	1	#NAME?	common.carotid.intimal.medial.thickness	1526	gout	0
0	277	16	13931	1	0	1	#NAME?	electrocardiography	1526	gout	0
0	277	64	13883	0.638342	0	1	#NAME?	QRS.complex	1526	gout	0
1	276	6	13941	0.128634	8.41476	1	3.07292	mood.disorder	1526	gout	0.00361011
0	277	4	13943	1	0	1	#NAME?	angiotensin.converting.enzyme.activity.measurement	1526	gout	0
0	277	2	13945	1	0	1	#NAME?	response.to.platelet.aggregation.inhibitor	1526	gout	0
0	277	16	13931	1	0	1	#NAME?	interleukin.18.measurement	1526	gout	0
0	277	3	13944	1	0	1	#NAME?	e.selectin.measurement	1526	gout	0
0	277	6	13941	1	0	1	#NAME?	adhesion.molecule.measurement	1526	gout	0
0	277	3	13944	1	0	1	#NAME?	soluble.P.selectin.measurement	1526	gout	0
0	277	8	13939	1	0	1	#NAME?	ICAM.1.measurement	1526	gout	0
0	277	1	13946	1	0	1	#NAME?	leptin.receptor.measurement	1526	gout	0
0	277	1	13946	1	0	1	#NAME?	C4BP.measurement	1526	gout	0
0	277	2	13945	1	0	1	#NAME?	response.to.ziprasidone	1526	gout	0
0	277	2	13945	1	0	1	#NAME?	response.to.olanzapine	1526	gout	0
0	277	11	13936	1	0	1	#NAME?	osteitis.deformans	1526	gout	0
7	270	45	13902	6.22542e-05	8.00635	0.00600062	3.00114	heart.failure	1526	gout	0.0252708
0	277	2	13945	1	0	1	#NAME?	Biliary.atresia	1526	gout	0
0	277	8	13939	1	0	1	#NAME?	platelet.aggregation	1526	gout	0
0	277	2	13945	1	0	1	#NAME?	phytosterol.measurement	1526	gout	0
0	277	4	13943	1	0	1	#NAME?	vitamin.D.deficiency	1526	gout	0
0	277	6	13941	1	0	1	#NAME?	conduct.disorder	1526	gout	0
0	277	25	13922	1	0	1	#NAME?	emphysema	1526	gout	0
0	277	2	13945	1	0	1	#NAME?	puberty.onset.measurement	1526	gout	0
0	277	6	13941	1	0	1	#NAME?	recombination.measurement	1526	gout	0
1	276	5	13942	0.11132	10.0957	1	3.33567	thyroid.peroxidase.antibody.measurement	1526	gout	0.00361011
0	277	1	13946	1	0	1	#NAME?	language.impairment	1526	gout	0
0	277	13	13934	1	0	1	#NAME?	response.to.reverse.transcriptase.inhibitor	1526	gout	0
0	277	2	13945	1	0	1	#NAME?	urinary.uromodulin.measurement	1526	gout	0
0	277	4	13943	1	0	1	#NAME?	intracerebral.hemorrhage	1526	gout	0
6	271	144	13803	0.0731706	2.12207	1	1.08548	serum.metabolite.measurement	1526	gout	0.0216606
0	277	2	13945	1	0	1	#NAME?	social.communication.impairment	1526	gout	0
0	277	1	13946	1	0	1	#NAME?	vitamin.D.binding.protein.measurement	1526	gout	0
0	277	15	13932	1	0	1	#NAME?	P.wave.duration	1526	gout	0
0	277	11	13936	1	0	1	#NAME?	PR.segment	1526	gout	0
0	277	8	13939	1	0	1	#NAME?	omega.6.polyunsaturated.fatty.acid.measurement	1526	gout	0
0	277	4	13943	1	0	1	#NAME?	exfoliation.syndrome	1526	gout	0
0	277	3	13944	1	0	1	#NAME?	urinary.arsenic.measurement	1526	gout	0
0	277	2	13945	1	0	1	#NAME?	Birdshot.chorioretinopathy	1526	gout	0
0	277	4	13943	1	0	1	#NAME?	Frontotemporal.dementia	1526	gout	0
0	277	16	13931	1	0	1	#NAME?	emphysema.pattern.measurement	1526	gout	0
0	277	1	13946	1	0	1	#NAME?	pit.and.fissure.surface.dental.caries	1526	gout	0
0	277	8	13939	1	0	1	#NAME?	velocity.of.sound.measurement	1526	gout	0
0	277	4	13943	1	0	1	#NAME?	tissue.plasminogen.activator.measurement	1526	gout	0
0	277	1	13946	1	0	1	#NAME?	anterior.chamber.depth.measurement	1526	gout	0
0	277	5	13942	1	0	1	#NAME?	serum.amyloid.A.protein.measurement	1526	gout	0
1	276	1	13946	0.0385704	50.4404	0.826168	5.65651	response.to.alcohol	1526	gout	0.00361011
0	277	3	13944	1	0	1	#NAME?	serum.IgA.measurement	1526	gout	0
0	277	13	13934	1	0	1	#NAME?	diet.measurement	1526	gout	0
0	277	15	13932	1	0	1	#NAME?	Trypanosoma.cruzi.seropositivity	1526	gout	0
0	277	6	13941	1	0	1	#NAME?	ejection.fraction.measurement	1526	gout	0
17	260	300	13647	0.000163364	2.97393	0.0118099	1.57237	autism	1526	gout	0.0613718
0	277	3	13944	1	0	1	#NAME?	Autoimmune.Hepatitis	1526	gout	0
0	277	8	13939	1	0	1	#NAME?	nitric.oxide.exhalation.measurement	1526	gout	0
1	276	6	13941	0.128634	8.41476	1	3.07292	cystatin.C.measurement	1526	gout	0.00361011
0	277	3	13944	1	0	1	#NAME?	sleep.measurement	1526	gout	0
0	277	20	13927	1	0	1	#NAME?	seasonal.allergic.rhinitis	1526	gout	0
0	277	1	13946	1	0	1	#NAME?	Limb.dystonia	1526	gout	0
0	277	5	13942	1	0	1	#NAME?	idiopathic.pulmonary.fibrosis	1526	gout	0
0	277	3	13944	1	0	1	#NAME?	oxygen.saturation.measurement	1526	gout	0
0	277	1	13946	1	0	1	#NAME?	aggressive.behavior	1526	gout	0
0	277	8	13939	1	0	1	#NAME?	sensory.perception.of.bitter.taste	1526	gout	0
0	277	2	13945	1	0	1	#NAME?	cocaine.dependence	1526	gout	0
0	277	11	13936	1	0	1	#NAME?	infantile.hypertrophic.pyloric.stenosis	1526	gout	0
0	277	3	13944	1	0	1	#NAME?	Otitis.media	1526	gout	0
0	277	3	13944	1	0	1	#NAME?	serum.zinc.measurement	1526	gout	0
0	277	2	13945	1	0	1	#NAME?	serum.copper.measurement	1526	gout	0
0	277	6	13941	1	0	1	#NAME?	cardiovascular.disease	1526	gout	0
0	277	2	13945	1	0	1	#NAME?	orthostatic.hypotension	1526	gout	0
0	277	2	13945	1	0	1	#NAME?	illegal.drug.consumption	1526	gout	0
0	277	2	13945	1	0	1	#NAME?	Mesial.temporal.lobe.epilepsy.with.hippocampal.sclerosis	1526	gout	0
0	277	2	13945	1	0	1	#NAME?	chemotherapy.induced.alopecia	1526	gout	0
0	277	18	13929	1	0	1	#NAME?	Abdominal.Aortic.Aneurysm	1526	gout	0
0	277	4	13943	1	0	1	#NAME?	recombination.rate	1526	gout	0
0	277	4	13943	1	0	1	#NAME?	digestive.system.disease	1526	gout	0
0	277	1	13946	1	0	1	#NAME?	response.to.opiate	1526	gout	0
0	277	5	13942	1	0	1	#NAME?	sensory.perception.of.smell	1526	gout	0
0	277	17	13930	1	0	1	#NAME?	interleukin.1.beta.measurement	1526	gout	0
0	277	1	13946	1	0	1	#NAME?	interleukin.1.receptor.antagonist.measurement	1526	gout	0
1	276	6	13941	0.128634	8.41476	1	3.07292	C.peptide.measurement	1526	gout	0.00361011
0	277	2	13945	1	0	1	#NAME?	serum.homoarginine.measurement	1526	gout	0
0	277	2	13945	1	0	1	#NAME?	pyroglutamine.measurement	1526	gout	0
0	277	2	13945	1	0	1	#NAME?	hydroxy.leucine.measurement	1526	gout	0
0	277	3	13944	1	0	1	#NAME?	response.to.cold.pressor.test	1526	gout	0
0	277	3	13944	1	0	1	#NAME?	inflammatory.response	1526	gout	0
9	268	108	13839	0.000466704	4.30174	0.03041	2.10492	glucose.measurement	1526	gout	0.032491
0	277	2	13945	1	0	1	#NAME?	AIDS	1526	gout	0
0	277	17	13930	1	0	1	#NAME?	apolipoprotein.A.1.measurement	1526	gout	0
0	277	4	13943	1	0	1	#NAME?	Creutzfeldt.Jacob.Disease	1526	gout	0
0	277	8	13939	1	0	1	#NAME?	essential.tremor	1526	gout	0
0	277	17	13930	1	0	1	#NAME?	pain	1526	gout	0
0	277	2	13945	1	0	1	#NAME?	panic.disorder	1526	gout	0
2	275	35	13912	0.161855	2.8904	1	1.53127	eosinophil.count	1526	gout	0.00722022
0	277	2	13945	1	0	1	#NAME?	carotenoid.measurement	1526	gout	0
0	277	1	13946	1	0	1	#NAME?	otosclerosis	1526	gout	0
0	277	2	13945	1	0	1	#NAME?	tocopherol.measurement	1526	gout	0
0	277	2	13945	1	0	1	#NAME?	vitamin.B6.measurement	1526	gout	0
0	277	9	13938	1	0	1	#NAME?	vitamin.B12.measurement	1526	gout	0
0	277	3	13944	1	0	1	#NAME?	myeloproliferative.disorder	1526	gout	0
0	277	1	13946	1	0	1	#NAME?	early.onset.hypertension	1526	gout	0
0	277	35	13912	1	0	1	#NAME?	nevus	1526	gout	0
0	277	14	13933	1	0	1	#NAME?	neoplasm.of.mature.B.cells	1526	gout	0
0	277	2	13945	1	0	1	#NAME?	cardiovascular.measurement	1526	gout	0
0	277	2	13945	1	0	1	#NAME?	speech.perception	1526	gout	0
0	277	2	13945	1	0	1	#NAME?	arylesterase.enzyme.measurement	1526	gout	0
0	277	1	13946	1	0	1	#NAME?	serum.ceruloplasmin.measurement	1526	gout	0
0	277	2	13945	1	0	1	#NAME?	MHPG.measurement	1526	gout	0
0	277	2	13945	1	0	1	#NAME?	X5.HIAA.measurement	1526	gout	0
0	277	1	13946	1	0	1	#NAME?	respiratory.quotient	1526	gout	0
7	270	396	13551	1	0.887184	1	-0.172695	physical.activity	1526	gout	0.0252708
0	277	4	13943	1	0	1	#NAME?	calcium.calmodulin.dependent.protein.kinase.type.1.measurement	1526	gout	0
0	277	1	13946	1	0	1	#NAME?	calpastatin.measurement	1526	gout	0
0	277	2	13945	1	0	1	#NAME?	ectonucleoside.triphosphate.diphosphohydrolase.5.measurement	1526	gout	0
0	277	3	13944	1	0	1	#NAME?	C.C.motif.chemokine.15.measurement	1526	gout	0
0	277	2	13945	1	0	1	#NAME?	CMRF35.like.molecule.6.measurement	1526	gout	0
0	277	4	13943	1	0	1	#NAME?	sialic.acid.binding.Ig.like.lectin.14.measurement	1526	gout	0
0	277	1	13946	1	0	1	#NAME?	Fc.receptor.like.protein.3.measurement	1526	gout	0
0	277	7	13940	1	0	1	#NAME?	low.affinity.immunoglobulin.gamma.Fc.region.receptor.II.a.b.measurement	1526	gout	0
0	277	1	13946	1	0	1	#NAME?	collectin.11.measurement	1526	gout	0
0	277	1	13946	1	0	1	#NAME?	interleukin.19.measurement	1526	gout	0
0	277	4	13943	1	0	1	#NAME?	ADP.ribosyl.cyclase.cyclic.ADP.ribose.hydrolase.2.measurement	1526	gout	0
0	277	1	13946	1	0	1	#NAME?	interleukin.6.receptor.subunit.beta.measurement	1526	gout	0
0	277	1	13946	1	0	1	#NAME?	galactoside.34.L.fucosyltransferase.measurement	1526	gout	0
0	277	2	13945	1	0	1	#NAME?	tyrosine.protein.kinase.receptor.Tie.1	1526	gout	0
0	277	3	13944	1	0	1	#NAME?	soluble.measurement	1526	gout	0
0	277	8	13939	1	0	1	#NAME?	haptoglobin.measurement	1526	gout	0
0	277	2	13945	1	0	1	#NAME?	kallikrein.12.measurement	1526	gout	0
0	277	2	13945	1	0	1	#NAME?	Kunitz.type.protease.inhibitor.2.measurement	1526	gout	0
0	277	2	13945	1	0	1	#NAME?	insulin.receptor.measurement	1526	gout	0
0	277	2	13945	1	0	1	#NAME?	angiopoietin.1.receptor	1526	gout	0
0	277	2	13945	1	0	1	#NAME?	cadherin.5.measurement	1526	gout	0
0	277	1	13946	1	0	1	#NAME?	neurogenic.locus.notch.homolog.protein.1.measurement	1526	gout	0
0	277	1	13946	1	0	1	#NAME?	vitamin.K.dependent.protein.C.measurement	1526	gout	0
0	277	2	13945	1	0	1	#NAME?	kallistatin.measurement	1526	gout	0
0	277	1	13946	1	0	1	#NAME?	kynureninase.measurement	1526	gout	0
0	277	7	13940	1	0	1	#NAME?	neutrophil.collagenase.measurement	1526	gout	0
0	277	3	13944	1	0	1	#NAME?	cation.independent.mannose.6.phosphate.receptor.measurement	1526	gout	0
0	277	5	13942	1	0	1	#NAME?	proprotein.convertase.subtilisin.kexin.type.7.measurement	1526	gout	0
0	277	20	13927	1	0	1	#NAME?	MHC.class.I.polypeptide.related.sequence.A.measurement	1526	gout	0
0	277	2	13945	1	0	1	#NAME?	S.formylglutathione.hydrolase.measurement	1526	gout	0
0	277	5	13942	1	0	1	#NAME?	hepatocyte.growth.factor.like.protein.measurement	1526	gout	0
0	277	5	13942	1	0	1	#NAME?	C.C.motif.chemokine.18.measurement	1526	gout	0
0	277	1	13946	1	0	1	#NAME?	inosine.5..monophosphate.dehydrogenase.2.measurement	1526	gout	0
0	277	3	13944	1	0	1	#NAME?	dual.specificity.mitogen.activated.protein.kinase.kinase.4.measurement	1526	gout	0
0	277	1	13946	1	0	1	#NAME?	complement.component.C8.measurement	1526	gout	0
0	277	1	13946	1	0	1	#NAME?	neurexophilin.1.measurement	1526	gout	0
0	277	7	13940	1	0	1	#NAME?	myeloid.cell.surface.antigen.CD33.measurement	1526	gout	0
0	277	2	13945	1	0	1	#NAME?	CD27.antigen.measurement	1526	gout	0
0	277	2	13945	1	0	1	#NAME?	estrogen.receptor.measurement	1526	gout	0
0	277	2	13945	1	0	1	#NAME?	tumor.necrosis.factor.inducible.gene.6.protein.measurement	1526	gout	0
0	277	4	13943	1	0	1	#NAME?	complement.component.C7.measurement	1526	gout	0
0	277	2	13945	1	0	1	#NAME?	GDNF.family.receptor.alpha.2.measurement	1526	gout	0
0	277	3	13944	1	0	1	#NAME?	intercellular.adhesion.molecule.5.measurement	1526	gout	0
0	277	6	13941	1	0	1	#NAME?	hemopexin.measurement	1526	gout	0
0	277	2	13945	1	0	1	#NAME?	inorganic.pyrophosphatase.measurement	1526	gout	0
0	277	1	13946	1	0	1	#NAME?	lysosomal.protective.protein.measurement	1526	gout	0
0	277	2	13945	1	0	1	#NAME?	calpain.I.measurement	1526	gout	0
0	277	5	13942	1	0	1	#NAME?	interleukin.16.measurement	1526	gout	0
0	277	1	13946	1	0	1	#NAME?	interleukin.23.receptor.measurement	1526	gout	0
3	274	43	13904	0.0600843	3.53963	1	1.8236	aspartate.aminotransferase	1526	gout	0.0108303
0	277	2	13945	1	0	1	#NAME?	cytoplasmic.measurement	1526	gout	0
0	277	3	13944	1	0	1	#NAME?	leucine.carboxyl.methyltransferase.1.measurement	1526	gout	0
0	277	8	13939	1	0	1	#NAME?	C.X.C.motif.chemokine.10.measurement	1526	gout	0
0	277	2	13945	1	0	1	#NAME?	matrilysin.measurement	1526	gout	0
0	277	3	13944	1	0	1	#NAME?	SLAM.family.member.7.measurement	1526	gout	0
0	277	6	13941	1	0	1	#NAME?	toll.like.receptor.4.Lymphocyte.antigen.96.complex.measurement	1526	gout	0
0	277	6	13941	1	0	1	#NAME?	angiogenin.measurement	1526	gout	0
0	277	3	13944	1	0	1	#NAME?	platelet.glycoprotein.VI.measurement	1526	gout	0
0	277	2	13945	1	0	1	#NAME?	platelet.derived.growth.factor.receptor.beta.measurement	1526	gout	0
0	277	2	13945	1	0	1	#NAME?	inosine.5..monophosphate.dehydrogenase.1.measurement	1526	gout	0
0	277	2	13945	1	0	1	#NAME?	hepatocyte.growth.factor.activator.measurement	1526	gout	0
0	277	3	13944	1	0	1	#NAME?	copine.1.measurement	1526	gout	0
0	277	1	13946	1	0	1	#NAME?	X.Pyruvate.dehydrogenase.acetyl.transferring..kinase.isozyme.1	1526	gout	0
0	277	4	13943	1	0	1	#NAME?	mitochondrial.measurement	1526	gout	0
0	277	2	13945	1	0	1	#NAME?	serum.amyloid.P.component.measurement	1526	gout	0
0	277	5	13942	1	0	1	#NAME?	interleukin.6.receptor.subunit.alpha.measurement	1526	gout	0
0	277	4	13943	1	0	1	#NAME?	neutral.ceramidase.measurement	1526	gout	0
0	277	4	13943	1	0	1	#NAME?	low.molecular.weight.phosphotyrosine.protein.phosphatase.measurement	1526	gout	0
0	277	5	13942	1	0	1	#NAME?	endoplasmic.reticulum.aminopeptidase.1.measurement	1526	gout	0
0	277	4	13943	1	0	1	#NAME?	MAP.kinase.activated.protein.kinase.3.measurement	1526	gout	0
0	277	1	13946	1	0	1	#NAME?	extracellular.matrix.protein.1.measurement	1526	gout	0
0	277	2	13945	1	0	1	#NAME?	complement.C1s.subcomponent.measurement	1526	gout	0
0	277	3	13944	1	0	1	#NAME?	plasma.protease.C1.inhibitor.measurement	1526	gout	0
0	277	2	13945	1	0	1	#NAME?	L.Selectin.measurement	1526	gout	0
0	277	6	13941	1	0	1	#NAME?	interleukin.1.receptor.like.1.measurement	1526	gout	0
0	277	5	13942	1	0	1	#NAME?	vascular.endothelial.growth.factor.receptor.3.measurement	1526	gout	0
0	277	3	13944	1	0	1	#NAME?	cathepsin.S.measurement	1526	gout	0
0	277	2	13945	1	0	1	#NAME?	metalloproteinase.inhibitor.3.measurement	1526	gout	0
0	277	2	13945	1	0	1	#NAME?	dynein.light.chain.roadblock.type.1.measurement	1526	gout	0
0	277	1	13946	1	0	1	#NAME?	methionine.aminopeptidase.2.measurement	1526	gout	0
0	277	3	13944	1	0	1	#NAME?	histidine.rich.glycoprotein.measurement	1526	gout	0
0	277	1	13946	1	0	1	#NAME?	contactin.5.measurement	1526	gout	0
0	277	3	13944	1	0	1	#NAME?	N.acylethanolamine.hydrolyzing.acid.amidase.measurement	1526	gout	0
0	277	4	13943	1	0	1	#NAME?	sialic.acid.binding.Ig.like.lectin.9.measurement	1526	gout	0
0	277	4	13943	1	0	1	#NAME?	alpha.2.macroglobulin.receptor.associated.protein.measurement	1526	gout	0
0	277	2	13945	1	0	1	#NAME?	integrin.alpha.I..beta.1.complex.measurement	1526	gout	0
0	277	4	13943	1	0	1	#NAME?	tumor.necrosis.factor.receptor.superfamily.member.EDAR.measurement	1526	gout	0
0	277	4	13943	1	0	1	#NAME?	serum.amyloid.A.1.protein.measurement	1526	gout	0
0	277	7	13940	1	0	1	#NAME?	C.C.motif.chemokine.14.measurement	1526	gout	0
0	277	2	13945	1	0	1	#NAME?	C.C.motif.chemokine.3.like.1.measurement	1526	gout	0
0	277	1	13946	1	0	1	#NAME?	calcineurin.measurement	1526	gout	0
0	277	1	13946	1	0	1	#NAME?	C.C.motif.chemokine.21.measurement	1526	gout	0
0	277	2	13945	1	0	1	#NAME?	carbonic.anhydrase.13.measurement	1526	gout	0
0	277	1	13946	1	0	1	#NAME?	beta.Ala.His.dipeptidase.measurement	1526	gout	0
2	275	10	13937	0.0219269	10.1285	0.559459	3.34035	MHC.class.I.polypeptide.related.sequence.B.measurement	1526	gout	0.00722022
0	277	1	13946	1	0	1	#NAME?	Dickkopf.related.protein.4.measurement	1526	gout	0
0	277	1	13946	1	0	1	#NAME?	NAD.dependent.protein.deacetylase.sirtuin.2.measurement	1526	gout	0
0	277	5	13942	1	0	1	#NAME?	macrophage.migration.inhibitory.factor.measurement	1526	gout	0
0	277	2	13945	1	0	1	#NAME?	complement.C4b.measurement	1526	gout	0
0	277	3	13944	1	0	1	#NAME?	cystatin.SN.measurement	1526	gout	0
0	277	1	13946	1	0	1	#NAME?	glypican.5.measurement	1526	gout	0
0	277	2	13945	1	0	1	#NAME?	heparin.cofactor.2.measurement	1526	gout	0
0	277	5	13942	1	0	1	#NAME?	gp41.C34.peptide	1526	gout	0
0	277	5	13942	1	0	1	#NAME?	HIV.measurement	1526	gout	0
0	277	4	13943	1	0	1	#NAME?	semaphorin.3A.measurement	1526	gout	0
0	277	1	13946	1	0	1	#NAME?	hemojuvelin.measurement	1526	gout	0
0	277	4	13943	1	0	1	#NAME?	interleukin.5.measurement	1526	gout	0
0	277	2	13945	1	0	1	#NAME?	UMP.CMP.kinase.measurement	1526	gout	0
0	277	2	13945	1	0	1	#NAME?	WNT1.inducible.signaling.pathway.protein.1.measurement	1526	gout	0
0	277	3	13944	1	0	1	#NAME?	contactin.2.measurement	1526	gout	0
0	277	3	13944	1	0	1	#NAME?	NKG2.D.type.II.integral.membrane.protein.measurement	1526	gout	0
1	276	1	13946	0.0385704	50.4404	0.826168	5.65651	response.to.allopurinol	1526	gout	0.00361011
0	277	12	13935	1	0	1	#NAME?	response.to.simvastatin	1526	gout	0
0	277	5	13942	1	0	1	#NAME?	total.cholesterol.change.measurement	1526	gout	0
1	276	54	13893	1	0.93217	1	-0.101335	HDL.cholesterol.change.measurement	1526	gout	0.00361011
0	277	8	13939	1	0	1	#NAME?	uterine.fibroid	1526	gout	0
0	277	98	13849	0.268805	0	1	#NAME?	mosquito.bite.reaction.itch.intensity.measurement	1526	gout	0
0	277	76	13871	0.40794	0	1	#NAME?	mosquito.bite.reaction.size.measurement	1526	gout	0
0	277	1	13946	1	0	1	#NAME?	infant.grey.matter.volume.measurement	1526	gout	0
0	277	1	13946	1	0	1	#NAME?	infant.white.matter.volume.measurement	1526	gout	0
0	277	9	13938	1	0	1	#NAME?	AL.amyloidosis	1526	gout	0
0	277	4	13943	1	0	1	#NAME?	IgG.isotype.profile.measurement	1526	gout	0
0	277	2	13945	1	0	1	#NAME?	heart.amyloid.deposition.measurement	1526	gout	0
0	277	1	13946	1	0	1	#NAME?	kidney.amyloid.deposition.measurement	1526	gout	0
0	277	2	13945	1	0	1	#NAME?	liver.amyloid.deposition.measurement	1526	gout	0
1	276	3	13944	0.0756582	16.8284	1	4.07283	palmitoleic.acid.measurement	1526	gout	0.00361011
0	277	3	13944	1	0	1	#NAME?	vaccenic.acid.measurement	1526	gout	0
1	276	22	13925	0.364077	2.2931	1	1.1973	oleic.acid.measurement	1526	gout	0.00361011
1	276	3	13944	0.0756582	16.8284	1	4.07283	gondoic.acid.measurement	1526	gout	0.00361011
0	277	6	13941	1	0	1	#NAME?	spontaneous.preterm.birth	1526	gout	0
1	276	1	13946	0.0385704	50.4404	0.826168	5.65651	blood.osmolality.measurement	1526	gout	0.00361011
19	258	1163	12784	0.441467	0.809497	1	-0.304903	smoking.status.measurement	1526	gout	0.0685921
0	277	2	13945	1	0	1	#NAME?	urinary.1.3.butadiene.measurement	1526	gout	0
0	277	9	13938	1	0	1	#NAME?	clopidogrel.metabolite.measurement	1526	gout	0
0	277	1	13946	1	0	1	#NAME?	response.to.clopidogrel	1526	gout	0
0	277	8	13939	1	0	1	#NAME?	polychlorinated.biphenyls.measurement	1526	gout	0
0	277	9	13938	1	0	1	#NAME?	gestational.serum.measurement	1526	gout	0
0	277	25	13922	1	0	1	#NAME?	fetal.genotype.effect.measurement	1526	gout	0
0	277	1	13946	1	0	1	#NAME?	organochlorine.pesticide.measurement	1526	gout	0
0	277	3	13944	1	0	1	#NAME?	polybrominated.biphenyl.measurement	1526	gout	0
0	277	3	13944	1	0	1	#NAME?	polybrominated.diphenyl.ether.measurement	1526	gout	0
0	277	2	13945	1	0	1	#NAME?	estrone.conjugate.measurement	1526	gout	0
0	277	12	13935	1	0	1	#NAME?	estrogen.receptor.positive.breast.cancer	1526	gout	0
0	277	6	13941	1	0	1	#NAME?	estrone.measurement	1526	gout	0
0	277	1	13946	1	0	1	#NAME?	cerebral.blood.flow.measurement	1526	gout	0
0	277	2	13945	1	0	1	#NAME?	beta.nerve.growth.factor.measurement	1526	gout	0
0	277	3	13944	1	0	1	#NAME?	hepatocyte.growth.factor.measurement	1526	gout	0
0	277	12	13935	1	0	1	#NAME?	Hemifacial.microsomia	1526	gout	0
0	277	1	13946	1	0	1	#NAME?	ovarian.clear.cell.adenocarcinoma	1526	gout	0
0	277	4	13943	1	0	1	#NAME?	rheumatic.heart.disease	1526	gout	0
0	277	23	13924	1	0	1	#NAME?	ovarian.endometrioid.carcinoma	1526	gout	0
0	277	1	13946	1	0	1	#NAME?	chemokine..C.C.motif..ligand.27.measurement	1526	gout	0
0	277	6	13941	1	0	1	#NAME?	left.ventricular.diastolic.function.measurement	1526	gout	0
1	276	1	13946	0.0385704	50.4404	0.826168	5.65651	left.ventricular.structural.measurement	1526	gout	0.00361011
0	277	2	13945	1	0	1	#NAME?	anorexia.nervosa	1526	gout	0
0	277	1	13946	1	0	1	#NAME?	colonic.neoplasm	1526	gout	0
0	277	9	13938	1	0	1	#NAME?	peak.insulin.response.measurement	1526	gout	0
0	277	13	13934	1	0	1	#NAME?	eicosapentaenoic.acid.measurement	1526	gout	0
1	276	15	13932	0.270085	3.36466	1	1.75046	docosapentaenoic.acid.measurement	1526	gout	0.00361011
0	277	21	13926	1	0	1	#NAME?	bone.fracture	1526	gout	0
0	277	4	13943	1	0	1	#NAME?	positive.regulation.of.ovulation	1526	gout	0
2	275	2	13945	0.00220936	50.62	0.106479	5.66163	response.to.combination.chemotherapy	1526	gout	0.00722022
0	277	2	13945	1	0	1	#NAME?	plasma.trimethylamine.N.oxide.measurement	1526	gout	0
0	277	13	13934	1	0	1	#NAME?	response.to.diisocyanate	1526	gout	0
0	277	5	13942	1	0	1	#NAME?	behavior.or.behavioral.disorder.measurement	1526	gout	0
1	276	12	13935	0.22568	4.20619	1	2.07251	response.to.tenofovir	1526	gout	0.00361011
1	276	12	13935	0.22568	4.20619	1	2.07251	HIV.infection	1526	gout	0.00361011
1	276	8	13939	0.162259	6.31076	1	2.65781	X1.5.anhydroglucitol.measurement	1526	gout	0.00361011
0	277	10	13937	1	0	1	#NAME?	P.wave.terminal.force.measurement	1526	gout	0
0	277	4	13943	1	0	1	#NAME?	fear.of.minor.pain.measurement	1526	gout	0
0	277	7	13940	1	0	1	#NAME?	response.to.sulfasalazine	1526	gout	0
0	277	3	13944	1	0	1	#NAME?	catalase.measurement	1526	gout	0
0	277	4	13943	1	0	1	#NAME?	a.disintegrin.and.metalloproteinase.with.thrombospondin.motifs.5.measurement	1526	gout	0
0	277	1	13946	1	0	1	#NAME?	insulin.like.growth.factor.binding.protein.7.measurement	1526	gout	0
0	277	1	13946	1	0	1	#NAME?	angiotensinogen.measurement	1526	gout	0
0	277	3	13944	1	0	1	#NAME?	mannose.binding.protein.C.measurement	1526	gout	0
0	277	4	13943	1	0	1	#NAME?	proto.oncogene.tyrosine.protein.kinase.receptor.Ret.measurement	1526	gout	0
0	277	1	13946	1	0	1	#NAME?	trefoil.factor.3.measurement	1526	gout	0
0	277	1	13946	1	0	1	#NAME?	superoxide.dismutase..Mn.	1526	gout	0
0	277	8	13939	1	0	1	#NAME?	plasma.plasminogen.measurement	1526	gout	0
0	277	2	13945	1	0	1	#NAME?	mannan.binding.lectin.serine.protease.1.measurement	1526	gout	0
0	277	2	13945	1	0	1	#NAME?	kallikrein.7.measurement	1526	gout	0
2	275	4	13943	0.00538247	25.3203	0.212241	4.66222	serum.alpha.1.antitrypsin.measurement	1526	gout	0.00722022
0	277	1	13946	1	0	1	#NAME?	acid.sphingomyelinase.like.phosphodiesterase.3a.measurement	1526	gout	0
0	277	1	13946	1	0	1	#NAME?	granzyme.A.measurement	1526	gout	0
0	277	6	13941	1	0	1	#NAME?	interleukin.18.receptor.1.measurement	1526	gout	0
0	277	3	13944	1	0	1	#NAME?	IGF.1.measurement	1526	gout	0
0	277	6	13941	1	0	1	#NAME?	IGFBP.3.measurement	1526	gout	0
0	277	2	13945	1	0	1	#NAME?	ficolin.2.measurement	1526	gout	0
0	277	3	13944	1	0	1	#NAME?	semaphorin.3E.measurement	1526	gout	0
0	277	8	13939	1	0	1	#NAME?	a.disintegrin.and.metalloproteinase.with.thrombospondin.motifs.13	1526	gout	0
0	277	2	13945	1	0	1	#NAME?	trypsin.2.measurement	1526	gout	0
0	277	3	13944	1	0	1	#NAME?	C.C.motif.chemokine.8.measurement	1526	gout	0
0	277	3	13944	1	0	1	#NAME?	annexin.A2.measurement	1526	gout	0
0	277	1	13946	1	0	1	#NAME?	galectin.3.measurement	1526	gout	0
0	277	1	13946	1	0	1	#NAME?	fibronectin.fragment.3.measurement	1526	gout	0
0	277	4	13943	1	0	1	#NAME?	thioredoxin.domain.containing.protein.12.measurement	1526	gout	0
0	277	2	13945	1	0	1	#NAME?	complement.factor.H.related.protein.5.measurement	1526	gout	0
0	277	1	13946	1	0	1	#NAME?	sialic.acid.binding.Ig.like.lectin.6.measurement	1526	gout	0
0	277	2	13945	1	0	1	#NAME?	fetuin.B.measurement	1526	gout	0
0	277	2	13945	1	0	1	#NAME?	persulfide.dioxygenase.ETHE1	1526	gout	0
0	277	2	13945	1	0	1	#NAME?	thrombospondin.2.measurement	1526	gout	0
0	277	3	13944	1	0	1	#NAME?	C.C.motif.chemokine.25.measurement	1526	gout	0
0	277	1	13946	1	0	1	#NAME?	cathepsin.B.measurement	1526	gout	0
0	277	5	13942	1	0	1	#NAME?	C.C.motif.chemokine.3.measurement	1526	gout	0
0	277	1	13946	1	0	1	#NAME?	C.C.motif.chemokine.5.measurement	1526	gout	0
0	277	2	13945	1	0	1	#NAME?	apolipoprotein.E.isoform.E2.measurement	1526	gout	0
0	277	2	13945	1	0	1	#NAME?	small.nuclear.ribonucleoprotein.F.measurement	1526	gout	0
0	277	2	13945	1	0	1	#NAME?	interleukin.17.receptor.B.measurement	1526	gout	0
0	277	2	13945	1	0	1	#NAME?	tenascin.measurement	1526	gout	0
0	277	2	13945	1	0	1	#NAME?	cystatin.D.measurement	1526	gout	0
0	277	2	13945	1	0	1	#NAME?	endothelin.converting.enzyme.1.measurement	1526	gout	0
0	277	1	13946	1	0	1	#NAME?	ephrin.type.A.receptor.1.measurement	1526	gout	0
0	277	2	13945	1	0	1	#NAME?	annexin.A1.measurement	1526	gout	0
0	277	1	13946	1	0	1	#NAME?	cGMP.specific.3..5..cyclic.phosphodiesterase.measurement	1526	gout	0
0	277	2	13945	1	0	1	#NAME?	interleukin.1.receptor.like.2.measurement	1526	gout	0
0	277	2	13945	1	0	1	#NAME?	granulocyte.colony.stimulating.factor.measurement	1526	gout	0
0	277	4	13943	1	0	1	#NAME?	apolipoprotein.B.measurement	1526	gout	0
0	277	2	13945	1	0	1	#NAME?	endoglin.measurement	1526	gout	0
0	277	2	13945	1	0	1	#NAME?	intercellular.adhesion.molecule.2.measurement	1526	gout	0
0	277	2	13945	1	0	1	#NAME?	platelet.glycoprotein.4.measurement	1526	gout	0
0	277	2	13945	1	0	1	#NAME?	protein.jagged.1.measurement	1526	gout	0
0	277	3	13944	1	0	1	#NAME?	vascular.endothelial.growth.factor.receptor.2.measurement	1526	gout	0
0	277	2	13945	1	0	1	#NAME?	interleukin.18.receptor.accessory.protein.measurement	1526	gout	0
0	277	3	13944	1	0	1	#NAME?	granulysin.measurement	1526	gout	0
0	277	2	13945	1	0	1	#NAME?	alpha.1.antichymotrypsin.complex.measurement	1526	gout	0
0	277	2	13945	1	0	1	#NAME?	alpha.1.antichymotrypsin.measurement	1526	gout	0
0	277	1	13946	1	0	1	#NAME?	alcohol.dehydrogenase..NADP...measurement	1526	gout	0
0	277	3	13944	1	0	1	#NAME?	carbonic.anhydrase.6.measurement	1526	gout	0
0	277	1	13946	1	0	1	#NAME?	MAP.kinase.activated.protein.kinase.2.measurement	1526	gout	0
0	277	1	13946	1	0	1	#NAME?	ephrin.type.B.receptor.2.measurement	1526	gout	0
0	277	2	13945	1	0	1	#NAME?	N.acetyl.D.glucosamine.kinase.measurement	1526	gout	0
0	277	1	13946	1	0	1	#NAME?	arylsulfatase.B.measurement	1526	gout	0
0	277	6	13941	1	0	1	#NAME?	factor.XI.measurement	1526	gout	0
0	277	1	13946	1	0	1	#NAME?	interleukin.15.receptor.subunit.alpha.measurement	1526	gout	0
0	277	1	13946	1	0	1	#NAME?	tumor.necrosis.factor.receptor.superfamily.member.19L.measurement	1526	gout	0
0	277	2	13945	1	0	1	#NAME?	interleukin.25.measurement	1526	gout	0
0	277	2	13945	1	0	1	#NAME?	Agouti.related.protein.measurement	1526	gout	0
0	277	2	13945	1	0	1	#NAME?	killer.cell.immunoglobulin.like.receptor.2DL4.measurement	1526	gout	0
0	277	1	13946	1	0	1	#NAME?	EGF.like.module.containing.mucin.like.hormone.receptor.like.2.measurement	1526	gout	0
0	277	3	13944	1	0	1	#NAME?	cystatin.SA.measurement	1526	gout	0
0	277	1	13946	1	0	1	#NAME?	complement.factor.I.measurement	1526	gout	0
0	277	1	13946	1	0	1	#NAME?	properdin.measurement	1526	gout	0
0	277	1	13946	1	0	1	#NAME?	human.Chorionic.Gonadotropin.measurement	1526	gout	0
0	277	3	13944	1	0	1	#NAME?	teratocarcinoma.derived.growth.factor.1.measurement	1526	gout	0
0	277	2	13945	1	0	1	#NAME?	lysozyme.C.measurement	1526	gout	0
0	277	1	13946	1	0	1	#NAME?	plexin.C1.measurement	1526	gout	0
0	277	1	13946	1	0	1	#NAME?	scavenger.receptor.class.F.member.1.measurement	1526	gout	0
0	277	3	13944	1	0	1	#NAME?	CD209.antigen.measurement	1526	gout	0
0	277	1	13946	1	0	1	#NAME?	basal.cell.adhesion.molecule.measurement	1526	gout	0
0	277	3	13944	1	0	1	#NAME?	CD109.antigen.measurement	1526	gout	0
0	277	1	13946	1	0	1	#NAME?	interleukin.27.receptor.subunit.alpha.measurement	1526	gout	0
0	277	1	13946	1	0	1	#NAME?	peptidyl.prolyl.cis.trans.isomerase.D.measurement	1526	gout	0
0	277	2	13945	1	0	1	#NAME?	transmembrane.glycoprotein.NMB.measurement	1526	gout	0
0	277	1	13946	1	0	1	#NAME?	death.associated.protein.kinase.2.measurement	1526	gout	0
0	277	7	13940	1	0	1	#NAME?	C.C.motif.chemokine.17.measurement	1526	gout	0
0	277	1	13946	1	0	1	#NAME?	coagulation.factor.V.measurement	1526	gout	0
0	277	2	13945	1	0	1	#NAME?	mediator.of.RNA.polymerase.II.transcription.subunit.1.measurement	1526	gout	0
0	277	1	13946	1	0	1	#NAME?	dual.specificity.mitogen.activated.protein.kinase.kinase.2.measurement	1526	gout	0
0	277	1	13946	1	0	1	#NAME?	nidogen.1.measurement	1526	gout	0
0	277	2	13945	1	0	1	#NAME?	dermatopontin.measurement	1526	gout	0
0	277	1	13946	1	0	1	#NAME?	peptidyl.prolyl.cis.trans.isomerase.E.measurement	1526	gout	0
0	277	2	13945	1	0	1	#NAME?	polymeric.immunoglobulin.receptor.measurement	1526	gout	0
0	277	1	13946	1	0	1	#NAME?	complement.factor.H.measurement	1526	gout	0
0	277	1	13946	1	0	1	#NAME?	lactadherin.measurement	1526	gout	0
0	277	2	13945	1	0	1	#NAME?	kininogen.1.measurement	1526	gout	0
0	277	1	13946	1	0	1	#NAME?	angiostatin.measurement	1526	gout	0
0	277	3	13944	1	0	1	#NAME?	complement.factor.B.measurement	1526	gout	0
0	277	2	13945	1	0	1	#NAME?	leukocyte.immunoglobulin.like.receptor.subfamily.B.member.1.measurement	1526	gout	0
0	277	5	13942	1	0	1	#NAME?	melanoma.derived.growth.regulatory.protein.measurement	1526	gout	0
0	277	1	13946	1	0	1	#NAME?	caspase.3.measurement	1526	gout	0
0	277	2	13945	1	0	1	#NAME?	retinoic.acid.receptor.responder.protein.2.measurement	1526	gout	0
0	277	1	13946	1	0	1	#NAME?	macrophage.metalloelastase.measurement	1526	gout	0
0	277	1	13946	1	0	1	#NAME?	cathepsin.Z.measurement	1526	gout	0
0	277	2	13945	1	0	1	#NAME?	Dickkopf.related.protein.3.measurement	1526	gout	0
0	277	1	13946	1	0	1	#NAME?	interleukin.1.Receptor.accessory.protein.measurement	1526	gout	0
0	277	2	13945	1	0	1	#NAME?	serine.protease.27.measurement	1526	gout	0
0	277	3	13944	1	0	1	#NAME?	C.X.C.motif.chemokine.11.measurement	1526	gout	0
0	277	1	13946	1	0	1	#NAME?	programmed.cell.death.1.ligand.2.measurement	1526	gout	0
0	277	2	13945	1	0	1	#NAME?	granulins.measurement	1526	gout	0
0	277	1	13946	1	0	1	#NAME?	Ck.beta.8.1.measurement	1526	gout	0
0	277	2	13945	1	0	1	#NAME?	leukocyte.immunoglobulin.like.receptor.subfamily.B.member.2.measurement	1526	gout	0
0	277	1	13946	1	0	1	#NAME?	spondin.1.measurement	1526	gout	0
0	277	2	13945	1	0	1	#NAME?	ficolin.1.measurement	1526	gout	0
0	277	1	13946	1	0	1	#NAME?	low.affinity.immunoglobulin.gamma.Fc.region.receptor.III.B.measurement	1526	gout	0
0	277	1	13946	1	0	1	#NAME?	endothelial.cell.selective.adhesion.molecule.measurement	1526	gout	0
0	277	1	13946	1	0	1	#NAME?	low.affinity.immunoglobulin.epsilon.Fc.receptor.measurement	1526	gout	0
0	277	2	13945	1	0	1	#NAME?	interleukin.7.receptor.subunit.alpha.measurement	1526	gout	0
0	277	2	13945	1	0	1	#NAME?	beta.endorphin.measurement	1526	gout	0
0	277	1	13946	1	0	1	#NAME?	complement.decay.accelerating.factor.measurement	1526	gout	0
0	277	2	13945	1	0	1	#NAME?	chitotriosidase.1.measurement	1526	gout	0
0	277	1	13946	1	0	1	#NAME?	complement.C1q.subcomponent.measurement	1526	gout	0
0	277	1	13946	1	0	1	#NAME?	complement.C1r.subcomponent.measurement	1526	gout	0
0	277	1	13946	1	0	1	#NAME?	fibronectin.fragment.4.measurement	1526	gout	0
0	277	1	13946	1	0	1	#NAME?	fibronectin.measurement	1526	gout	0
0	277	2	13945	1	0	1	#NAME?	SPARC.like.protein.1.measurement	1526	gout	0
0	277	1	13946	1	0	1	#NAME?	interleukin.17.receptor.D.measurement	1526	gout	0
0	277	3	13944	1	0	1	#NAME?	plasma.kallikrein.measurement	1526	gout	0
0	277	10	13937	1	0	1	#NAME?	growth.regulated.alpha.protein.measurement	1526	gout	0
0	277	1	13946	1	0	1	#NAME?	C.X.C.motif.chemokine.6.measurement	1526	gout	0
0	277	2	13945	1	0	1	#NAME?	phospholipase.A2	1526	gout	0
0	277	2	13945	1	0	1	#NAME?	membrane.associated.measurement	1526	gout	0
0	277	2	13945	1	0	1	#NAME?	calcium.calmodulin.dependent.protein.kinase.type.1D.measurement	1526	gout	0
0	277	1	13946	1	0	1	#NAME?	interleukin.5.receptor.subunit.alpha.measurement	1526	gout	0
0	277	2	13945	1	0	1	#NAME?	alpha.2.HS.glycoprotein.measurement	1526	gout	0
0	277	1	13946	1	0	1	#NAME?	Secreted.frizzled.related.protein.3.measurement	1526	gout	0
0	277	1	13946	1	0	1	#NAME?	fibroblast.growth.factor.2.measurement	1526	gout	0
0	277	1	13946	1	0	1	#NAME?	C.C.motif.chemokine.7.measurement	1526	gout	0
0	277	1	13946	1	0	1	#NAME?	C.C.motif.chemokine.16.measurement	1526	gout	0
0	277	1	13946	1	0	1	#NAME?	cell.adhesion.molecule.related.down.regulated.by.oncogenes.measurement	1526	gout	0
0	277	1	13946	1	0	1	#NAME?	interleukin.12.receptor.subunit.beta.1.measurement	1526	gout	0
0	277	1	13946	1	0	1	#NAME?	transforming.growth.factor.beta.induced.protein.ig.h3.measurement	1526	gout	0
0	277	1	13946	1	0	1	#NAME?	WAP	1526	gout	0
0	277	1	13946	1	0	1	#NAME?	Kazal	1526	gout	0
0	277	17	13930	1	0	1	#NAME?	immunoglobulin	1526	gout	0
0	277	1	13946	1	0	1	#NAME?	Kunitz.and.NTR.domain.containing.protein.2.measurement	1526	gout	0
0	277	3	13944	1	0	1	#NAME?	interleukin.17.receptor.A.measurement	1526	gout	0
0	277	1	13946	1	0	1	#NAME?	afamin.measurement	1526	gout	0
0	277	3	13944	1	0	1	#NAME?	C.C.motif.chemokine.23.measurement	1526	gout	0
0	277	4	13943	1	0	1	#NAME?	Kunitz.type.protease.inhibitor.1.measurement	1526	gout	0
0	277	1	13946	1	0	1	#NAME?	hepatitis.A.virus.cellular.receptor.2.measurement	1526	gout	0
0	277	1	13946	1	0	1	#NAME?	interstitial.collagenase.measurement	1526	gout	0
0	277	2	13945	1	0	1	#NAME?	tryptase.beta.2.measurement	1526	gout	0
0	277	4	13943	1	0	1	#NAME?	cystatin.F.measurement	1526	gout	0
0	277	2	13945	1	0	1	#NAME?	hepatocyte.growth.factor.receptor.measurement	1526	gout	0
0	277	2	13945	1	0	1	#NAME?	OX.2.membrane.glycoprotein.measurement	1526	gout	0
0	277	3	13944	1	0	1	#NAME?	P.Selectin.measurement	1526	gout	0
0	277	1	13946	1	0	1	#NAME?	natural.cytotoxicity.triggering.receptor.3.measurement	1526	gout	0
0	277	1	13946	1	0	1	#NAME?	T.lymphocyte.surface.antigen.Ly.9.measurement	1526	gout	0
0	277	2	13945	1	0	1	#NAME?	elafin.measurement	1526	gout	0
0	277	1	13946	1	0	1	#NAME?	C.C.motif.chemokine.1.measurement	1526	gout	0
0	277	2	13945	1	0	1	#NAME?	repulsive.guidance.molecule.A.measurement	1526	gout	0
0	277	2	13945	1	0	1	#NAME?	carbohydrate.sulfotransferase.15.measurement	1526	gout	0
0	277	1	13946	1	0	1	#NAME?	Abelson.tyrosine.protein.kinase.2.measurement	1526	gout	0
0	277	1	13946	1	0	1	#NAME?	breast.cancer.anti.estrogen.resistance.protein.3.measurement	1526	gout	0
0	277	1	13946	1	0	1	#NAME?	macrophage.scavenger.receptor.types.I.and.II.measurement	1526	gout	0
0	277	1	13946	1	0	1	#NAME?	non.receptor.tyrosine.protein.kinase.TYK2.measurement	1526	gout	0
0	277	1	13946	1	0	1	#NAME?	OCIA.domain.containing.protein.1.measurement	1526	gout	0
0	277	1	13946	1	0	1	#NAME?	serine.threonine.protein.kinase.17B.measurement	1526	gout	0
0	277	1	13946	1	0	1	#NAME?	C.X.C.motif.chemokine.5.measurement	1526	gout	0
0	277	1	13946	1	0	1	#NAME?	apolipoprotein.E.measurement	1526	gout	0
0	277	2	13945	1	0	1	#NAME?	Henoch.Schoenlein.purpura	1526	gout	0
0	277	3	13944	1	0	1	#NAME?	differentiated.thyroid.carcinoma	1526	gout	0
0	277	4	13943	1	0	1	#NAME?	papillary.thyroid.carcinoma	1526	gout	0
0	277	18	13929	1	0	1	#NAME?	alopecia.areata	1526	gout	0
0	277	1	13946	1	0	1	#NAME?	alpha.linoleic.acid.measurement	1526	gout	0
0	277	2	13945	1	0	1	#NAME?	eicosadienoic.acid.measurement	1526	gout	0
0	277	1	13946	1	0	1	#NAME?	cellular.adhesion.molecule.measurement	1526	gout	0
0	277	5	13942	1	0	1	#NAME?	docosahexaenoic.acid.measurement	1526	gout	0
0	277	2	13945	1	0	1	#NAME?	tumor.necrosis.factor.receptor.II.measurement	1526	gout	0
0	277	10	13937	1	0	1	#NAME?	perceived.unattractiveness.to.mosquitos.measurement	1526	gout	0
0	277	18	13929	1	0	1	#NAME?	memory.performance	1526	gout	0
0	277	5	13942	1	0	1	#NAME?	response.to.placebo	1526	gout	0
0	277	35	13912	1	0	1	#NAME?	Dupuytren.Contracture	1526	gout	0
0	277	5	13942	1	0	1	#NAME?	IgG.bisecting.N.acetyl.glucosamine.measurement	1526	gout	0
0	277	2	13945	1	0	1	#NAME?	IgG.disialylation.measurement	1526	gout	0
0	277	8	13939	1	0	1	#NAME?	IgG.fucosylation.measurement	1526	gout	0
0	277	10	13937	1	0	1	#NAME?	IgG.galactosylation.measurement	1526	gout	0
0	277	5	13942	1	0	1	#NAME?	IgG.monogalactosylation.measurement	1526	gout	0
0	277	4	13943	1	0	1	#NAME?	IgG.monosialylation.measurement	1526	gout	0
0	277	4	13943	1	0	1	#NAME?	skin.aging.measurement	1526	gout	0
1	276	7	13940	0.145611	7.21132	1	2.85026	LDL.cholesterol.change.measurement	1526	gout	0.00361011
0	277	2	13945	1	0	1	#NAME?	antiphospholipid.syndrome	1526	gout	0
0	277	2	13945	1	0	1	#NAME?	cognitive.inhibition.measurement	1526	gout	0
0	277	1	13946	1	0	1	#NAME?	monocyte.lymphocyte.ratio	1526	gout	0
0	277	5	13942	1	0	1	#NAME?	opioid.dependence	1526	gout	0
0	277	2	13945	1	0	1	#NAME?	methadone.dose.measurement	1526	gout	0
0	277	1	13946	1	0	1	#NAME?	Young.adult.onset.Parkinsonism	1526	gout	0
0	277	5	13942	1	0	1	#NAME?	anti.citrullinated.protein.antibody.seropositivity	1526	gout	0
0	277	46	13901	1	0	1	#NAME?	nose.morphology.measurement	1526	gout	0
0	277	1	13946	1	0	1	#NAME?	facial.height.measurement	1526	gout	0
0	277	9	13938	1	0	1	#NAME?	eye.morphology.measurement	1526	gout	0
0	277	8	13939	1	0	1	#NAME?	lip.morphology.measurement	1526	gout	0
0	277	1	13946	1	0	1	#NAME?	serum.galactose.deficient.IgA1.measurement	1526	gout	0
0	277	4	13943	1	0	1	#NAME?	cardiac.troponin.T.measurement	1526	gout	0
0	277	2	13945	1	0	1	#NAME?	airway.responsiveness.measurement	1526	gout	0
0	277	5	13942	1	0	1	#NAME?	facial.morphology.measurement	1526	gout	0
0	277	2	13945	1	0	1	#NAME?	carotid.plaque.build	1526	gout	0
0	277	5	13942	1	0	1	#NAME?	carrier.status	1526	gout	0
0	277	18	13929	1	0	1	#NAME?	eotaxin.measurement	1526	gout	0
0	277	2	13945	1	0	1	#NAME?	interferon.gamma.measurement	1526	gout	0
0	277	1	13946	1	0	1	#NAME?	interleukin.2.receptor.antagonist.measurement	1526	gout	0
0	277	4	13943	1	0	1	#NAME?	interleukin.7.measurement	1526	gout	0
0	277	2	13945	1	0	1	#NAME?	interleukin.13.measurement	1526	gout	0
0	277	1	13946	1	0	1	#NAME?	interleukin.17.measurement	1526	gout	0
0	277	6	13941	1	0	1	#NAME?	interleukin.12.measurement	1526	gout	0
0	277	1	13946	1	0	1	#NAME?	macrophage.colony.stimulating.factor.measurement	1526	gout	0
0	277	8	13939	1	0	1	#NAME?	monokine.induced.by.gamma.interferon.measurement	1526	gout	0
0	277	81	13866	0.411809	0	1	#NAME?	macrophage.inflammatory.protein.1b.measurement	1526	gout	0
0	277	10	13937	1	0	1	#NAME?	platelet.derived.growth.factor.BB.measurement	1526	gout	0
0	277	2	13945	1	0	1	#NAME?	CCL5.measurement	1526	gout	0
0	277	6	13941	1	0	1	#NAME?	thiopurine.methyltransferase.activity.measurement	1526	gout	0
0	277	2	13945	1	0	1	#NAME?	response.to.mercaptopurine	1526	gout	0
0	277	26	13921	1	0	1	#NAME?	late.onset.Alzheimers.disease	1526	gout	0
0	277	1	13946	1	0	1	#NAME?	facial.depth.measurement	1526	gout	0
0	277	3	13944	1	0	1	#NAME?	facial.width.measurement	1526	gout	0
0	277	10	13937	1	0	1	#NAME?	selective.IgA.deficiency.disease	1526	gout	0
0	277	1	13946	1	0	1	#NAME?	estrogen.receptor.status	1526	gout	0
0	277	1	13946	1	0	1	#NAME?	HER2.status	1526	gout	0
0	277	3	13944	1	0	1	#NAME?	neuroimaging.measurement	1526	gout	0
0	277	6	13941	1	0	1	#NAME?	thoracic.aortic.aneurysm	1526	gout	0
0	277	2	13945	1	0	1	#NAME?	pneumococcal.bacteremia	1526	gout	0
1	276	3	13944	0.0756582	16.8284	1	4.07283	pharynx.cancer	1526	gout	0.00361011
2	275	7	13940	0.0124286	14.4776	0.406862	3.85575	oral.cavity.cancer	1526	gout	0.00722022
0	277	1	13946	1	0	1	#NAME?	sulfate.measurement	1526	gout	0
0	277	3	13944	1	0	1	#NAME?	dysmenorrheic.pain.measurement	1526	gout	0
0	277	2	13945	1	0	1	#NAME?	urinary.albumin.to.creatinine.ratio	1526	gout	0
2	275	143	13804	1	0.702061	1	-0.510332	gut.microbiome.measurement	1526	gout	0.00722022
0	277	35	13912	1	0	1	#NAME?	cup.to.disc.ratio.measurement	1526	gout	0
0	277	37	13910	1	0	1	#NAME?	QRS.amplitude	1526	gout	0
1	276	61	13886	1	0.82479	1	-0.277901	taxonomic.microbiome.measurement	1526	gout	0.00361011
0	277	5	13942	1	0	1	#NAME?	extraversion	1526	gout	0
0	277	2	13945	1	0	1	#NAME?	CHGA.cleavage.product.measurement	1526	gout	0
0	277	12	13935	1	0	1	#NAME?	parathyroid.hormone.measurement	1526	gout	0
0	277	2	13945	1	0	1	#NAME?	response.to.diclofenac	1526	gout	0
1	276	68	13879	1	0.739517	1	-0.435346	chin.morphology.measurement	1526	gout	0.00361011
0	277	3	13944	1	0	1	#NAME?	triglyceride.HDL.cholesterol.ratio	1526	gout	0
0	277	13	13934	1	0	1	#NAME?	age.at.voice.drop	1526	gout	0
0	277	6	13941	1	0	1	#NAME?	pericardial.adipose.tissue.measurement	1526	gout	0
1	276	2	13945	0.057296	25.2324	1	4.6572	response.to.tetracyclic.antidepressant	1526	gout	0.00361011
1	276	2	13945	0.057296	25.2324	1	4.6572	response.to.tricyclic.antidepressant	1526	gout	0.00361011
0	277	1	13946	1	0	1	#NAME?	ototoxicity	1526	gout	0
0	277	1	13946	1	0	1	#NAME?	response.to.cisplatin	1526	gout	0
0	277	6	13941	1	0	1	#NAME?	electroencephalogram.measurement	1526	gout	0
0	277	2	13945	1	0	1	#NAME?	acute.on.chronic.liver.failure	1526	gout	0
0	277	1	13946	1	0	1	#NAME?	Digestive.System.Carcinoma	1526	gout	0
0	277	1	13946	1	0	1	#NAME?	gallstones	1526	gout	0
1	276	27	13920	0.423733	1.86789	1	0.90141	open.angle.glaucoma	1526	gout	0.00361011
0	277	4	13943	1	0	1	#NAME?	response.to.bupropion	1526	gout	0
0	277	1	13946	1	0	1	#NAME?	emotional.symptom.measurement	1526	gout	0
0	277	2	13945	1	0	1	#NAME?	job.related.exhaustion.measurement	1526	gout	0
2	275	7	13940	0.0124286	14.4776	0.406862	3.85575	Hypertriglyceridemia	1526	gout	0.00722022
0	277	1	13946	1	0	1	#NAME?	DDT.metabolite.measurement	1526	gout	0
0	277	3	13944	1	0	1	#NAME?	magnesium.calcium.ratio	1526	gout	0
0	277	11	13936	1	0	1	#NAME?	age.at.first.birth.measurement	1526	gout	0
0	277	3	13944	1	0	1	#NAME?	number.of.children.ever.born.measurement	1526	gout	0
0	277	2	13945	1	0	1	#NAME?	skin.barrier.function.measurement	1526	gout	0
0	277	7	13940	1	0	1	#NAME?	cartilage.thickness.measurement	1526	gout	0
0	277	7	13940	1	0	1	#NAME?	temporal.arteritis	1526	gout	0
0	277	5	13942	1	0	1	#NAME?	alpha.carotene.measurement	1526	gout	0
1	276	1	13946	0.0385704	50.4404	0.826168	5.65651	oropharynx.cancer	1526	gout	0.00361011
0	277	3	13944	1	0	1	#NAME?	systolic.blood.pressure.change.measurement	1526	gout	0
0	277	9	13938	1	0	1	#NAME?	primary.angle.closure.glaucoma	1526	gout	0
2	275	166	13781	0.7754	0.603783	1	-0.727897	BMI.adjusted.waist.circumference	1526	gout	0.00722022
0	277	10	13937	1	0	1	#NAME?	Epstein.Barr.virus.nuclear.antigen.1.IgG.measurement	1526	gout	0
0	277	2	13945	1	0	1	#NAME?	low.tension.glaucoma	1526	gout	0
0	277	19	13928	1	0	1	#NAME?	response.to.TNF.antagonist	1526	gout	0
15	262	539	13408	0.205881	1.42412	1	0.510073	diabetes.mellitus	1526	gout	0.0541516
0	277	19	13928	1	0	1	#NAME?	periodontal.measurement	1526	gout	0
0	277	1	13946	1	0	1	#NAME?	mosaic.loss.of.chromosome.Y.measurement	1526	gout	0
0	277	9	13938	1	0	1	#NAME?	Abnormal.thrombosis	1526	gout	0
0	277	9	13938	1	0	1	#NAME?	deep.vein.thrombosis	1526	gout	0
0	277	9	13938	1	0	1	#NAME?	pulmonary.embolism	1526	gout	0
0	277	33	13914	1	0	1	#NAME?	circadian.rhythm	1526	gout	0
0	277	4	13943	1	0	1	#NAME?	coenzyme.Q10.measurement	1526	gout	0
7	270	47	13900	7.97221e-05	7.66518	0.00727989	2.93832	mortality	1526	gout	0.0252708
0	277	14	13933	1	0	1	#NAME?	facial.hair.thickness.measurement	1526	gout	0
0	277	10	13937	1	0	1	#NAME?	hair.colour.measurement	1526	gout	0
0	277	3	13944	1	0	1	#NAME?	balding.measurement	1526	gout	0
0	277	6	13941	1	0	1	#NAME?	dermatomyositis	1526	gout	0
0	277	3	13944	1	0	1	#NAME?	apolipoprotein.A.IV.measurement	1526	gout	0
0	277	2	13945	1	0	1	#NAME?	response.to.cyclophosphamide	1526	gout	0
0	277	2	13945	1	0	1	#NAME?	lupus.nephritis	1526	gout	0
0	277	36	13911	1	0	1	#NAME?	refractive.error.measurement	1526	gout	0
0	277	7	13940	1	0	1	#NAME?	Posterior.cortical.atrophy	1526	gout	0
0	277	1	13946	1	0	1	#NAME?	response.to.docetaxel	1526	gout	0
0	277	1	13946	1	0	1	#NAME?	metastatic.prostate.cancer	1526	gout	0
0	277	10	13937	1	0	1	#NAME?	endometrial.endometrioid.carcinoma	1526	gout	0
0	277	2	13945	1	0	1	#NAME?	eating.behaviour	1526	gout	0
0	277	2	13945	1	0	1	#NAME?	food.addiction.measurement	1526	gout	0
0	277	6	13941	1	0	1	#NAME?	clinical.laboratory.measurement	1526	gout	0
0	277	1	13946	1	0	1	#NAME?	erythrocyte.measurement	1526	gout	0
0	277	3	13944	1	0	1	#NAME?	asparaginase.induced.acute.pancreatitis	1526	gout	0
0	277	4	13943	1	0	1	#NAME?	daytime.rest.measurement	1526	gout	0
0	277	1	13946	1	0	1	#NAME?	sleep.quality	1526	gout	0
0	277	1	13946	1	0	1	#NAME?	sleep.latency	1526	gout	0
0	277	9	13938	1	0	1	#NAME?	response.to.anti.thyroid.drug	1526	gout	0
0	277	3	13944	1	0	1	#NAME?	sleep.apnea.measurement	1526	gout	0
0	277	3	13944	1	0	1	#NAME?	obstructive.sleep.apnea	1526	gout	0
0	277	5	13942	1	0	1	#NAME?	antiphospholipid.antibody.measurement	1526	gout	0
0	277	2	13945	1	0	1	#NAME?	pulmonary.neuroendocrine.tumor	1526	gout	0
0	277	62	13885	0.635577	0	1	#NAME?	central.corneal.thickness	1526	gout	0
0	277	44	13903	1	0	1	#NAME?	ovarian.serous.carcinoma	1526	gout	0
7	270	77	13870	0.00124235	4.66915	0.0633962	2.22316	squamous.cell.lung.carcinoma	1526	gout	0.0252708
0	277	4	13943	1	0	1	#NAME?	Hepatic.fibrosis	1526	gout	0
0	277	1	13946	1	0	1	#NAME?	head.and.neck.squamous.cell.carcinoma	1526	gout	0
0	277	1	13946	1	0	1	#NAME?	response.to.antihypertensive.drug	1526	gout	0
0	277	5	13942	1	0	1	#NAME?	response.to.beta.blocker	1526	gout	0
0	277	1	13946	1	0	1	#NAME?	response.to.calcium.channel.blocker	1526	gout	0
0	277	8	13939	1	0	1	#NAME?	late.onset.myasthenia.gravis	1526	gout	0
0	277	36	13911	1	0	1	#NAME?	psoriasis.vulgaris	1526	gout	0
0	277	39	13908	1	0	1	#NAME?	psoriatic.arthritis	1526	gout	0
0	277	8	13939	1	0	1	#NAME?	cutaneous.psoriasis.measurement	1526	gout	0
0	277	1	13946	1	0	1	#NAME?	anxiety.disorder.measurement	1526	gout	0
0	277	10	13937	1	0	1	#NAME?	acute.graft.vs..host.disease	1526	gout	0
0	277	2	13945	1	0	1	#NAME?	donor.genotype.effect.measurement	1526	gout	0
0	277	1	13946	1	0	1	#NAME?	clinical.and.behavioural.ideal.cardiovascular.health	1526	gout	0
0	277	23	13924	1	0	1	#NAME?	body.fat.percentage	1526	gout	0
0	277	14	13933	1	0	1	#NAME?	vascular.endothelial.growth.factor.measurement	1526	gout	0
0	277	8	13939	1	0	1	#NAME?	response.to.paliperidone	1526	gout	0
0	277	8	13939	1	0	1	#NAME?	schizophrenia.symptom.severity.measurement	1526	gout	0
0	277	1	13946	1	0	1	#NAME?	lumbar.disc.herniation	1526	gout	0
0	277	1	13946	1	0	1	#NAME?	Sciatica	1526	gout	0
0	277	1	13946	1	0	1	#NAME?	LDH.related.sciatica.symptom.severity.measurement	1526	gout	0
2	275	34	13913	0.154992	2.9756	1	1.57318	hypothyroidism	1526	gout	0.00722022
0	277	16	13931	1	0	1	#NAME?	joint.hypermobility.measurement	1526	gout	0
0	277	1	13946	1	0	1	#NAME?	allergen.exposure.measurement	1526	gout	0
0	277	66	13881	0.641438	0	1	#NAME?	synophrys.measurement	1526	gout	0
0	277	75	13872	0.407519	0	1	#NAME?	autosomal.dominant.compelling.helio.ophthalmic.outburst.syndrome	1526	gout	0
0	277	3	13944	1	0	1	#NAME?	macular.telangiectasia.type.2	1526	gout	0
0	277	5	13942	1	0	1	#NAME?	disease.prognosis.measurement	1526	gout	0
0	277	3	13944	1	0	1	#NAME?	LDL.cholesterol.HDL.cholesterol.ratio	1526	gout	0
0	277	1	13946	1	0	1	#NAME?	non.HDL.cholesterol.HDL.cholesterol.ratio	1526	gout	0
0	277	4	13943	1	0	1	#NAME?	temporomandibular.joint.disorder	1526	gout	0
0	277	5	13942	1	0	1	#NAME?	Fuchs.endothelial.corneal.dystrophy	1526	gout	0
0	277	9	13938	1	0	1	#NAME?	response.to.angiotensin.converting.enzyme.inhibitor	1526	gout	0
0	277	4	13943	1	0	1	#NAME?	Cough	1526	gout	0
0	277	1	13946	1	0	1	#NAME?	Gingival.bleeding	1526	gout	0
0	277	2	13945	1	0	1	#NAME?	gallbladder.neoplasm	1526	gout	0
0	277	16	13931	1	0	1	#NAME?	Oral.cleft	1526	gout	0
1	276	0	13947	0.0194741	Inf	0.519809	Inf	gastric.adenocarcinoma	1526	gout	0.00361011
0	277	41	13906	1	0	1	#NAME?	X3.hydroxy.1.methylpropylmercapturic.acid.measurement	1526	gout	0
0	277	1	13946	1	0	1	#NAME?	ear.protrusion	1526	gout	0
0	277	1	13946	1	0	1	#NAME?	Sickle.cell.disease.and.related.diseases	1526	gout	0
0	277	2	13945	1	0	1	#NAME?	ACPA.negative.rheumatoid.arthritis	1526	gout	0
0	277	19	13928	1	0	1	#NAME?	joint.damage.measurement	1526	gout	0
0	277	5	13942	1	0	1	#NAME?	response.to.glucocorticoid	1526	gout	0
0	277	5	13942	1	0	1	#NAME?	osteonecrosis	1526	gout	0
0	277	2	13945	1	0	1	#NAME?	Microalbuminuria	1526	gout	0
0	277	3	13944	1	0	1	#NAME?	anxiety.disorder	1526	gout	0
0	277	2	13945	1	0	1	#NAME?	sRAGE.measurement	1526	gout	0
0	277	1	13946	1	0	1	#NAME?	information.processing.speed	1526	gout	0
0	277	5	13942	1	0	1	#NAME?	bone.mineral.accretion.measurement	1526	gout	0
0	277	12	13935	1	0	1	#NAME?	cutaneous.lupus.erythematosus	1526	gout	0
0	277	2	13945	1	0	1	#NAME?	blood.lead.measurement	1526	gout	0
2	275	0	13947	0.000377899	Inf	0.0262262	Inf	obese.body.mass.index.status	1526	gout	0.00722022
7	270	1	13946	7.75308e-12	360.772	4.48387e-09	8.49494	overweight.body.mass.index.status	1526	gout	0.0252708
3	274	0	13947	7.30715e-06	Inf	0.00126779	Inf	underweight.body.mass.index.status	1526	gout	0.0108303
0	277	1	13946	1	0	1	#NAME?	progression.free.survival	1526	gout	0
0	277	33	13914	1	0	1	#NAME?	metastatic.colorectal.cancer	1526	gout	0
0	277	1	13946	1	0	1	#NAME?	response.to.cetuximab	1526	gout	0
0	277	1	13946	1	0	1	#NAME?	response.to.CAPOX.B	1526	gout	0
0	277	3	13944	1	0	1	#NAME?	depressive.episode.measurement	1526	gout	0
0	277	1	13946	1	0	1	#NAME?	manic.episode.measurement	1526	gout	0
1	276	82	13865	1	0.612644	1	-0.706879	sex.interaction.measurement	1526	gout	0.00361011
1	276	80	13867	1	0.62805	1	-0.671048	age.at.assessment	1526	gout	0.00361011
0	277	1	13946	1	0	1	#NAME?	adrenal.suppression.measurement	1526	gout	0
0	277	3	13944	1	0	1	#NAME?	cortisol.measurement	1526	gout	0
0	277	3	13944	1	0	1	#NAME?	response.to.synacthen	1526	gout	0
0	277	3	13944	1	0	1	#NAME?	supraventricular.ectopy	1526	gout	0
0	277	3	13944	1	0	1	#NAME?	premature.cardiac.contractions	1526	gout	0
0	277	3	13944	1	0	1	#NAME?	ventricular.ectopy	1526	gout	0
6	271	50	13897	0.000741286	6.15161	0.0428711	2.62096	metabolic.syndrome	1526	gout	0.0216606
0	277	2	13945	1	0	1	#NAME?	cotinine.measurement	1526	gout	0
0	277	5	13942	1	0	1	#NAME?	response.to.interferon.beta	1526	gout	0
0	277	2	13945	1	0	1	#NAME?	hip.osteoarthritis.symptom.severity.measurement	1526	gout	0
1	276	3	13944	0.0756582	16.8284	1	4.07283	serum.hepcidin.measurement	1526	gout	0.00361011
4	273	5	13942	1.64199e-05	40.7932	0.00221755	5.35026	hepcidin.ferritin.ratio	1526	gout	0.0144404
0	277	1	13946	1	0	1	#NAME?	hepcidin.transferrin.saturation.ratio	1526	gout	0
0	277	14	13933	1	0	1	#NAME?	response.to.sulfonylurea	1526	gout	0
0	277	9	13938	1	0	1	#NAME?	JT.interval	1526	gout	0
0	277	1	13946	1	0	1	#NAME?	response.to.platinum.based.neoadjuvant.chemotherapy	1526	gout	0
1	276	212	13735	0.134956	0.234743	1	-2.09085	hip.circumference	1526	gout	0.00361011
0	277	6	13941	1	0	1	#NAME?	response.to.interferon	1526	gout	0
0	277	1	13946	1	0	1	#NAME?	virologic.response.measurement	1526	gout	0
0	277	1	13946	1	0	1	#NAME?	response.to.terbinafine	1526	gout	0
7	270	39	13908	2.75152e-05	9.24103	0.00318259	3.20805	ventricular.rate.measurement	1526	gout	0.0252708
0	277	3	13944	1	0	1	#NAME?	Meningioma	1526	gout	0
0	277	3	13944	1	0	1	#NAME?	butyrylcholinesterase.measurement	1526	gout	0
0	277	3	13944	1	0	1	#NAME?	vitamin.A.measurement	1526	gout	0
0	277	2	13945	1	0	1	#NAME?	HPV.seropositivity	1526	gout	0
0	277	11	13936	1	0	1	#NAME?	atherosclerosis	1526	gout	0
0	277	1	13946	1	0	1	#NAME?	Keratoconus	1526	gout	0
0	277	2	13945	1	0	1	#NAME?	Dengue.Hemorrhagic.Fever	1526	gout	0
0	277	2	13945	1	0	1	#NAME?	psychomotor.performance	1526	gout	0
0	277	1	13946	1	0	1	#NAME?	carotid.femoral.pulse.wave.velocity	1526	gout	0
0	277	3	13944	1	0	1	#NAME?	mental.process	1526	gout	0
0	277	1	13946	1	0	1	#NAME?	response.to.gemcitabine	1526	gout	0
0	277	18	13929	1	0	1	#NAME?	freckles	1526	gout	0
0	277	2	13945	1	0	1	#NAME?	Sneeze	1526	gout	0
6	271	109	13838	0.0249487	2.81042	0.627334	1.49079	kidney.disease	1526	gout	0.0216606
0	277	16	13931	1	0	1	#NAME?	phosphorus.measurement	1526	gout	0
0	277	22	13925	1	0	1	#NAME?	anemia	1526	gout	0
0	277	1	13946	1	0	1	#NAME?	response.to.ribavirin	1526	gout	0
0	277	1	13946	1	0	1	#NAME?	focal.segmental.glomerulosclerosis	1526	gout	0
0	277	1	13946	1	0	1	#NAME?	meningococcal.infection	1526	gout	0
0	277	4	13943	1	0	1	#NAME?	Keloid	1526	gout	0
0	277	1	13946	1	0	1	#NAME?	CD4.CD8.lymphocyte.ratio	1526	gout	0
0	277	2	13945	1	0	1	#NAME?	neonatal.systemic.lupus.erthematosus	1526	gout	0
0	277	2	13945	1	0	1	#NAME?	erectile.dysfunction	1526	gout	0
1	276	25	13922	0.40057	2.01758	1	1.01262	Moyamoya.disease	1526	gout	0.00361011
0	277	15	13932	1	0	1	#NAME?	heart.function.measurement	1526	gout	0
0	277	1	13946	1	0	1	#NAME?	Familial.hypospadias	1526	gout	0
0	277	2	13945	1	0	1	#NAME?	response.to.bleomycin	1526	gout	0
0	277	2	13945	1	0	1	#NAME?	chromatid.break.measurement	1526	gout	0
0	277	2	13945	1	0	1	#NAME?	response.to.antibiotic	1526	gout	0
1	276	5	13942	0.11132	10.0957	1	3.33567	soluble.transferrin.receptor.measurement	1526	gout	0.00361011
0	277	1	13946	1	0	1	#NAME?	left.ventricular.hypertrophy	1526	gout	0
0	277	5	13942	1	0	1	#NAME?	azoospermia	1526	gout	0
0	277	1	13946	1	0	1	#NAME?	ankle.brachial.index	1526	gout	0
0	277	3	13944	1	0	1	#NAME?	gestational.diabetes	1526	gout	0
0	277	9	13938	1	0	1	#NAME?	blood.sedimentation	1526	gout	0
0	277	1	13946	1	0	1	#NAME?	short.sleep	1526	gout	0
0	277	9	13938	1	0	1	#NAME?	Ewing.sarcoma	1526	gout	0
0	277	2	13945	1	0	1	#NAME?	TPE.interval.measurement	1526	gout	0
0	277	1	13946	1	0	1	#NAME?	total.cortical.area.measurement	1526	gout	0
0	277	1	13946	1	0	1	#NAME?	visual.cortical.surface.area.measurement	1526	gout	0
0	277	8	13939	1	0	1	#NAME?	facial.morphology	1526	gout	0
0	277	3	13944	1	0	1	#NAME?	nephrolithiasis	1526	gout	0
0	277	3	13944	1	0	1	#NAME?	duodenal.ulcer	1526	gout	0
1	276	56	13891	1	0.898751	1	-0.154006	phospholipid.measurement	1526	gout	0.00361011
0	277	5	13942	1	0	1	#NAME?	hematological.measurement	1526	gout	0
0	277	1	13946	1	0	1	#NAME?	response.to.vitamin	1526	gout	0
0	277	9	13938	1	0	1	#NAME?	circulating.cell.free.DNA.measurement	1526	gout	0
0	277	2	13945	1	0	1	#NAME?	infant.head.circumference	1526	gout	0
0	277	7	13940	1	0	1	#NAME?	thyroid.function	1526	gout	0
0	277	75	13872	0.407519	0	1	#NAME?	serum.non.albumin.protein.measurement	1526	gout	0
0	277	1	13946	1	0	1	#NAME?	frontal.theta.oscillation.measurement	1526	gout	0
0	277	2	13945	1	0	1	#NAME?	antipsychotic.drug.related.weight.gain	1526	gout	0
0	277	8	13939	1	0	1	#NAME?	cholelithiasis	1526	gout	0
0	277	7	13940	1	0	1	#NAME?	Nephroblastoma	1526	gout	0
0	277	4	13943	1	0	1	#NAME?	hippocampal.atrophy	1526	gout	0
0	277	2	13945	1	0	1	#NAME?	YKL40.measurement	1526	gout	0
0	277	4	13943	1	0	1	#NAME?	disease.free.survival	1526	gout	0
0	277	1	13946	1	0	1	#NAME?	volumetric.brain.MRI	1526	gout	0
0	277	1	13946	1	0	1	#NAME?	interleukin.6.receptor.measurement	1526	gout	0
0	277	1	13946	1	0	1	#NAME?	tumor.necrosis.factor.alpha.measurement	1526	gout	0
0	277	2	13945	1	0	1	#NAME?	triiodothyronine.measurement	1526	gout	0
1	276	11	13936	0.210288	4.58926	1	2.19826	liver.enzyme.measurement	1526	gout	0.00361011
1	276	12	13935	0.22568	4.20619	1	2.07251	diabetic.retinopathy	1526	gout	0.00361011
0	277	2	13945	1	0	1	#NAME?	albuminuria	1526	gout	0
26	251	890	13057	0.0479111	1.51961	0.977951	0.603706	blood.pressure	1526	gout	0.0938628
0	277	2	13945	1	0	1	#NAME?	cardiac.hypertrophy	1526	gout	0
0	277	7	13940	1	0	1	#NAME?	attempted.suicide	1526	gout	0
1	276	3	13944	0.0756582	16.8284	1	4.07283	upper.aerodigestive.tract.neoplasm	1526	gout	0.00361011
0	277	2	13945	1	0	1	#NAME?	South.Texas.Assessment.of.Neurocognition	1526	gout	0
0	277	6	13941	1	0	1	#NAME?	dilated.cardiomyopathy	1526	gout	0
0	277	5	13942	1	0	1	#NAME?	D.dimer.measurement	1526	gout	0
0	277	2	13945	1	0	1	#NAME?	chronic.myelogenous.leukemia	1526	gout	0
0	277	6	13941	1	0	1	#NAME?	thyroid.volume	1526	gout	0
0	277	4	13943	1	0	1	#NAME?	brain.measurement	1526	gout	0
0	277	19	13928	1	0	1	#NAME?	sudden.cardiac.arrest	1526	gout	0
0	277	12	13935	1	0	1	#NAME?	Progressive.supranuclear.palsy	1526	gout	0
0	277	3	13944	1	0	1	#NAME?	vitamin.E.measurement	1526	gout	0
0	277	1	13946	1	0	1	#NAME?	BMI.adjusted.fasting.blood.glucose.measurement	1526	gout	0
0	277	4	13943	1	0	1	#NAME?	Huntington.disease	1526	gout	0
0	277	1	13946	1	0	1	#NAME?	grip.strength.measurement	1526	gout	0
0	277	12	13935	1	0	1	#NAME?	sitting.height.ratio	1526	gout	0
0	277	3	13944	1	0	1	#NAME?	AR.C124910XX.measurement	1526	gout	0
0	277	11	13936	1	0	1	#NAME?	ticagrelor.measurement	1526	gout	0
0	277	2	13945	1	0	1	#NAME?	free.androgen.index	1526	gout	0
0	277	3	13944	1	0	1	#NAME?	progesterone.measurement	1526	gout	0
0	277	2	13945	1	0	1	#NAME?	response.to.gases.and.fumes.exposure	1526	gout	0
0	277	1	13946	1	0	1	#NAME?	blood.cadmium.measurement	1526	gout	0
0	277	6	13941	1	0	1	#NAME?	Inguinal.hernia	1526	gout	0
0	277	2	13945	1	0	1	#NAME?	self.rated.health	1526	gout	0
0	277	1	13946	1	0	1	#NAME?	blood.mercury.measurement	1526	gout	0
0	277	1	13946	1	0	1	#NAME?	blood.manganese.measurement	1526	gout	0
0	277	1	13946	1	0	1	#NAME?	thoracic.to.hip.circumference.ratio.measurement	1526	gout	0
0	277	4	13943	1	0	1	#NAME?	calcaneal.bone.quantitative.ultrasound.measurement	1526	gout	0
0	277	4	13943	1	0	1	#NAME?	response.to.cold.medicine	1526	gout	0
1	276	138	13809	0.52932	0.362572	1	-1.46366	BMI.adjusted.hip.circumference	1526	gout	0.00361011
0	277	25	13922	1	0	1	#NAME?	glioma	1526	gout	0
0	277	2	13945	1	0	1	#NAME?	chronic.venous.insufficiency	1526	gout	0
0	277	2	13945	1	0	1	#NAME?	Varicose.veins	1526	gout	0
0	277	17	13930	1	0	1	#NAME?	endothelial.growth.factor.measurement	1526	gout	0
0	277	2	13945	1	0	1	#NAME?	angiopoietin.2.receptor.measurement	1526	gout	0
0	277	3	13944	1	0	1	#NAME?	marginal.zone.B.cell.lymphoma	1526	gout	0
0	277	2	13945	1	0	1	#NAME?	erythema.nodosum	1526	gout	0
0	277	14	13933	1	0	1	#NAME?	linolenic.acid.measurement	1526	gout	0
0	277	1	13946	1	0	1	#NAME?	Lewy.body.dementia.measurement	1526	gout	0
0	277	7	13940	1	0	1	#NAME?	neuritic.plaque.measurement	1526	gout	0
0	277	6	13941	1	0	1	#NAME?	neurofibrillary.tangles.measurement	1526	gout	0
0	277	15	13932	1	0	1	#NAME?	dementia	1526	gout	0
0	277	3	13944	1	0	1	#NAME?	Alzheimer.s.disease.neuropathologic.change	1526	gout	0
0	277	2	13945	1	0	1	#NAME?	SSRI.use.measurement	1526	gout	0
0	277	3	13944	1	0	1	#NAME?	caudate.nucleus.volume	1526	gout	0
0	277	48	13899	1	0	1	#NAME?	motion.sickness	1526	gout	0
0	277	3	13944	1	0	1	#NAME?	plasma.renin.activity.measurement	1526	gout	0
0	277	5	13942	1	0	1	#NAME?	cis.trans.18.2.fatty.acid.measurement	1526	gout	0
0	277	7	13940	1	0	1	#NAME?	trans.fatty.acid.measurement	1526	gout	0
0	277	2	13945	1	0	1	#NAME?	trans.trans.18.2.fatty.acid.measurement	1526	gout	0
0	277	11	13936	1	0	1	#NAME?	Myasthenia.gravis	1526	gout	0
0	277	2	13945	1	0	1	#NAME?	Lewy.body.measurement	1526	gout	0
0	277	8	13939	1	0	1	#NAME?	word.list.delayed.recall.measurement	1526	gout	0
0	277	4	13943	1	0	1	#NAME?	paragraph.delayed.recall.measurement	1526	gout	0
0	277	2	13945	1	0	1	#NAME?	airway.wall.thickness.measurement	1526	gout	0
0	277	3	13944	1	0	1	#NAME?	age.related.nuclear.cataract	1526	gout	0
0	277	2	13945	1	0	1	#NAME?	serum.lipase.activity.measurement	1526	gout	0
0	277	3	13944	1	0	1	#NAME?	cryoglobulinemia	1526	gout	0
0	277	1	13946	1	0	1	#NAME?	osteoarthritis.biomarker.measurement	1526	gout	0
0	277	14	13933	1	0	1	#NAME?	serum.carcinoembryonic.antigen.measurement	1526	gout	0
0	277	1	13946	1	0	1	#NAME?	sensory.perception.of.sound	1526	gout	0
0	277	10	13937	1	0	1	#NAME?	ossification.of.the.posterior.longitudinal.ligament.of.the.spine	1526	gout	0
0	277	7	13940	1	0	1	#NAME?	osteoprotegerin.measurement	1526	gout	0
0	277	2	13945	1	0	1	#NAME?	pneumoconiosis	1526	gout	0
0	277	2	13945	1	0	1	#NAME?	response.to.silica.exposure	1526	gout	0
0	277	2	13945	1	0	1	#NAME?	height.adjusted.body.mass.index	1526	gout	0
1	276	68	13879	1	0.739517	1	-0.435346	allergic.rhinitis	1526	gout	0.00361011
0	277	28	13919	1	0	1	#NAME?	hypospadias	1526	gout	0
0	277	5	13942	1	0	1	#NAME?	esophageal.squamous.cell.carcinoma	1526	gout	0
0	277	1	13946	1	0	1	#NAME?	antinuclear.antibody.measurement	1526	gout	0
0	277	6	13941	1	0	1	#NAME?	laryngeal.squamous.cell.carcinoma	1526	gout	0
0	277	2	13945	1	0	1	#NAME?	thiopurine.immunosuppressant.induced.pancreatitis	1526	gout	0
0	277	21	13926	1	0	1	#NAME?	generalised.epilepsy	1526	gout	0
1	276	5	13942	0.11132	10.0957	1	3.33567	pack.years.measurement	1526	gout	0.00361011
1	276	136	13811	0.527768	0.367957	1	-1.44239	cigarettes.per.day.measurement	1526	gout	0.00361011
0	277	8	13939	1	0	1	#NAME?	diffuse.large.B.cell.lymphoma	1526	gout	0
0	277	1	13946	1	0	1	#NAME?	body.height.at.birth	1526	gout	0
0	277	1	13946	1	0	1	#NAME?	psychosocial.stress.measurement	1526	gout	0
0	277	1	13946	1	0	1	#NAME?	hereditary.hemochromatosis.type.1	1526	gout	0
0	277	13	13934	1	0	1	#NAME?	birth.measurement	1526	gout	0
0	277	1	13946	1	0	1	#NAME?	interferon.alpha.measurement	1526	gout	0
0	277	1	13946	1	0	1	#NAME?	diabetic.foot	1526	gout	0
0	277	21	13926	1	0	1	#NAME?	neuropathy	1526	gout	0
0	277	2	13945	1	0	1	#NAME?	stem.Cell.Factor.measurement	1526	gout	0
0	277	14	13933	1	0	1	#NAME?	stem.Cell.Growth.Factor.beta.measurement	1526	gout	0
0	277	5	13942	1	0	1	#NAME?	tumor.necrosis.factor.beta.measurement	1526	gout	0
0	277	26	13921	1	0	1	#NAME?	TNF.related.apoptosis.inducing.ligand.measurement	1526	gout	0
0	277	3	13944	1	0	1	#NAME?	autoantibody.measurement	1526	gout	0
0	277	1	13946	1	0	1	#NAME?	language.measurement	1526	gout	0
0	277	3	13944	1	0	1	#NAME?	chemerin.measurement	1526	gout	0
0	277	40	13907	1	0	1	#NAME?	t.tau.beta.amyloid.1.42.ratio.measurement	1526	gout	0
0	277	15	13932	1	0	1	#NAME?	traffic.air.pollution.measurement	1526	gout	0
0	277	9	13938	1	0	1	#NAME?	very.low.density.lipoprotein.cholesterol.measurement	1526	gout	0
0	277	19	13928	1	0	1	#NAME?	Cannabis.use	1526	gout	0
0	277	1	13946	1	0	1	#NAME?	thyroid.nodule	1526	gout	0
0	277	7	13940	1	0	1	#NAME?	pemphigus.vulgaris	1526	gout	0
0	277	6	13941	1	0	1	#NAME?	CCL17.measurement	1526	gout	0
0	277	6	13941	1	0	1	#NAME?	CCL19.measurement	1526	gout	0
0	277	1	13946	1	0	1	#NAME?	monocyte.chemotactic.protein.3.measurement	1526	gout	0
0	277	1	13946	1	0	1	#NAME?	interleukin.2.measurement	1526	gout	0
0	277	1	13946	1	0	1	#NAME?	CXCL13.measurement	1526	gout	0
0	277	1	13946	1	0	1	#NAME?	CX3CL1.measurement	1526	gout	0
0	277	1	13946	1	0	1	#NAME?	CCL23.measurement	1526	gout	0
0	277	3	13944	1	0	1	#NAME?	CCL15.measurement	1526	gout	0
0	277	1	13946	1	0	1	#NAME?	CXCL6.measurement	1526	gout	0
0	277	2	13945	1	0	1	#NAME?	CCL24.measurement	1526	gout	0
0	277	2	13945	1	0	1	#NAME?	CCL21.measurement	1526	gout	0
0	277	2	13945	1	0	1	#NAME?	interleukin.4.measurement	1526	gout	0
0	277	2	13945	1	0	1	#NAME?	CXCL12.measurement	1526	gout	0
0	277	8	13939	1	0	1	#NAME?	menstrual.cycle.measurement	1526	gout	0
0	277	14	13933	1	0	1	#NAME?	Herpes.Zoster	1526	gout	0
0	277	3	13944	1	0	1	#NAME?	presubiculum.volume	1526	gout	0
0	277	8	13939	1	0	1	#NAME?	subiculum.volume	1526	gout	0
0	277	7	13940	1	0	1	#NAME?	hippocampal.CA1.volume	1526	gout	0
0	277	9	13938	1	0	1	#NAME?	hippocampus.molecular.layer.volume	1526	gout	0
0	277	21	13926	1	0	1	#NAME?	hippocampal.tail.volume	1526	gout	0
0	277	9	13938	1	0	1	#NAME?	granule.cell.layer.dentate.gyrus.volume	1526	gout	0
0	277	5	13942	1	0	1	#NAME?	hippocampal.CA3.volume	1526	gout	0
0	277	7	13940	1	0	1	#NAME?	hippocampal.CA4.volume	1526	gout	0
0	277	1	13946	1	0	1	#NAME?	hippocampal.fissure.volume	1526	gout	0
0	277	2	13945	1	0	1	#NAME?	hippocampal.amigdala.transition.area.volume	1526	gout	0
0	277	1	13946	1	0	1	#NAME?	radiation.induced.brain.injury	1526	gout	0
0	277	2	13945	1	0	1	#NAME?	visual.perception.measurement	1526	gout	0
0	277	10	13937	1	0	1	#NAME?	cholesterol.efflux.capacity.measurement	1526	gout	0
0	277	4	13943	1	0	1	#NAME?	BRCAX.breast.cancer	1526	gout	0
0	277	4	13943	1	0	1	#NAME?	offspring.mortality.measurement	1526	gout	0
0	277	2	13945	1	0	1	#NAME?	Anti.rubella.virus.IgG.measurement	1526	gout	0
0	277	8	13939	1	0	1	#NAME?	vestibular.neuronitis	1526	gout	0
0	277	2	13945	1	0	1	#NAME?	polymyositis	1526	gout	0
0	277	2	13945	1	0	1	#NAME?	juvenile.dermatomyositis	1526	gout	0
0	277	2	13945	1	0	1	#NAME?	eyelid.sagging.measurement	1526	gout	0
0	277	2	13945	1	0	1	#NAME?	facial.wrinkling	1526	gout	0
0	277	4	13943	1	0	1	#NAME?	PCSK9.protein.measurement	1526	gout	0
1	276	23	13924	0.376481	2.19332	1	1.13312	sodium.measurement	1526	gout	0.00361011
0	277	8	13939	1	0	1	#NAME?	small.cell.lung.carcinoma	1526	gout	0
9	268	577	13370	0.543299	0.778157	1	-0.361867	risk.taking.behaviour	1526	gout	0.032491
0	277	10	13937	1	0	1	#NAME?	volumetric.bone.mineral.density	1526	gout	0
0	277	2	13945	1	0	1	#NAME?	white.matter.growth.measurement	1526	gout	0
0	277	2	13945	1	0	1	#NAME?	cholesteryl.ester.transfer.protein.measurement	1526	gout	0
0	277	3	13944	1	0	1	#NAME?	seborrheic.dermatitis	1526	gout	0
2	275	23	13924	0.0845685	4.40176	1	2.13808	chloride.measurement	1526	gout	0.00722022
0	277	10	13937	1	0	1	#NAME?	response.to.polyunsaturated.fatty.acid.supplementation	1526	gout	0
0	277	8	13939	1	0	1	#NAME?	delta.5.desaturase.measurement	1526	gout	0
0	277	5	13942	1	0	1	#NAME?	clostridium.difficile.infection	1526	gout	0
0	277	1	13946	1	0	1	#NAME?	atazanavir.measurement	1526	gout	0
0	277	5	13942	1	0	1	#NAME?	left.ventricular.systolic.function.measurement	1526	gout	0
0	277	1	13946	1	0	1	#NAME?	heart.relative.wall.thickness	1526	gout	0
0	277	5	13942	1	0	1	#NAME?	fractional.shortening	1526	gout	0
0	277	3	13944	1	0	1	#NAME?	binge.eating	1526	gout	0
0	277	1	13946	1	0	1	#NAME?	sperm.motility.measurement	1526	gout	0
0	277	1	13946	1	0	1	#NAME?	Corneal.astigmatism	1526	gout	0
0	277	4	13943	1	0	1	#NAME?	idiopathic.dilated.cardiomyopathy	1526	gout	0
0	277	1	13946	1	0	1	#NAME?	cognitive.domain.measurement	1526	gout	0
0	277	1	13946	1	0	1	#NAME?	social.domain.measurement	1526	gout	0
0	277	1	13946	1	0	1	#NAME?	arousal.domain.measurement	1526	gout	0
0	277	12	13935	1	0	1	#NAME?	tooth.agenesis	1526	gout	0
0	277	11	13936	1	0	1	#NAME?	esterified.cholesterol.measurement	1526	gout	0
0	277	11	13936	1	0	1	#NAME?	free.cholesterol.measurement	1526	gout	0
0	277	8	13939	1	0	1	#NAME?	high.density.lipoprotein.particle.size.measurement	1526	gout	0
0	277	1	13946	1	0	1	#NAME?	low.density.lipoprotein.particle.size.measurement	1526	gout	0
0	277	1	13946	1	0	1	#NAME?	very.low.density.lipoprotein.particle.size.measurement	1526	gout	0
0	277	1	13946	1	0	1	#NAME?	intermediate.density.lipoprotein.measurement	1526	gout	0
0	277	1	13946	1	0	1	#NAME?	delirium	1526	gout	0
0	277	10	13937	1	0	1	#NAME?	velopharyngeal.dysfunction	1526	gout	0
0	277	2	13945	1	0	1	#NAME?	necrotizing.enterocolitis	1526	gout	0
0	277	1	13946	1	0	1	#NAME?	choroidal.thickness.measurement	1526	gout	0
15	262	1902	12045	1.66157e-05	0.362582	0.00221755	-1.46362	blood.protein.measurement	1526	gout	0.0541516
0	277	1	13946	1	0	1	#NAME?	chylomicron.measurement	1526	gout	0
0	277	1	13946	1	0	1	#NAME?	non.typhoidal.Salmonella.bacteremia	1526	gout	0
0	277	3	13944	1	0	1	#NAME?	response.to.thiazide	1526	gout	0
0	277	2	13945	1	0	1	#NAME?	conscientiousness.measurement	1526	gout	0
0	277	4	13943	1	0	1	#NAME?	maximum.cigarettes.per.day.measurement	1526	gout	0
0	277	1	13946	1	0	1	#NAME?	nicotine.withdrawal.symptom.count	1526	gout	0
0	277	1	13946	1	0	1	#NAME?	nicotine.withdrawal.measurement	1526	gout	0
0	277	2	13945	1	0	1	#NAME?	Plantar.Fasciitis	1526	gout	0
0	277	2	13945	1	0	1	#NAME?	Plantar.Fibromatosis	1526	gout	0
0	277	2	13945	1	0	1	#NAME?	growth.differentiation.factor.15.measurement	1526	gout	0
0	277	1	13946	1	0	1	#NAME?	Aortic.Coarctation	1526	gout	0
0	277	4	13943	1	0	1	#NAME?	hyperemesis.gravidarum	1526	gout	0
0	277	13	13934	1	0	1	#NAME?	nausea.and.vomiting.of.pregnancy.severity.measurement	1526	gout	0
0	277	1	13946	1	0	1	#NAME?	response.to.aripiprazole	1526	gout	0
0	277	1	13946	1	0	1	#NAME?	c3d.C3.ratio	1526	gout	0
0	277	6	13941	1	0	1	#NAME?	vitamin.D.dietary.intake.measurement	1526	gout	0
0	277	2	13945	1	0	1	#NAME?	helping.behavior.measurement	1526	gout	0
0	277	4	13943	1	0	1	#NAME?	event.free.survival.time	1526	gout	0
0	277	2	13945	1	0	1	#NAME?	response.to.endocrine.therapy	1526	gout	0
0	277	54	13893	0.628494	0	1	#NAME?	non.melanoma.skin.carcinoma	1526	gout	0
0	277	2	13945	1	0	1	#NAME?	myopic.maculopathy.severity.measurement	1526	gout	0
0	277	1	13946	1	0	1	#NAME?	beta.secretase.1.measurement	1526	gout	0
0	277	24	13923	1	0	1	#NAME?	rosacea.severity.measurement	1526	gout	0
0	277	2	13945	1	0	1	#NAME?	executive.function.measurement	1526	gout	0
0	277	4	13943	1	0	1	#NAME?	neuromyelitis.optica	1526	gout	0
0	277	1	13946	1	0	1	#NAME?	atopy	1526	gout	0
0	277	5	13942	1	0	1	#NAME?	head.and.neck.malignant.neoplasia	1526	gout	0
0	277	5	13942	1	0	1	#NAME?	neuropathic.pain	1526	gout	0
0	277	2	13945	1	0	1	#NAME?	empathy.measurement	1526	gout	0
0	277	3	13944	1	0	1	#NAME?	refractory.celiac.disease	1526	gout	0
0	277	1	13946	1	0	1	#NAME?	Epstein.Barr.virus.nuclear.antigen.1.seropositivity	1526	gout	0
0	277	5	13942	1	0	1	#NAME?	Epstein.Barr.viral.capsid.antigen.seropositivity	1526	gout	0
0	277	1	13946	1	0	1	#NAME?	anti.Epstein.Barr.virus.antibody.measurement	1526	gout	0
0	277	20	13927	1	0	1	#NAME?	potassium.measurement	1526	gout	0
1	276	14	13933	0.255573	3.60495	1	1.84998	L.lactate.dehydrogenase.measurement	1526	gout	0.00361011
1	276	1	13946	0.0385704	50.4404	0.826168	5.65651	percent.glycated.albumin	1526	gout	0.00361011
0	277	3	13944	1	0	1	#NAME?	fructosamine.measurement	1526	gout	0
0	277	1	13946	1	0	1	#NAME?	total.glycated.albumin	1526	gout	0
0	277	7	13940	1	0	1	#NAME?	cardioembolic.stroke	1526	gout	0
0	277	12	13935	1	0	1	#NAME?	uveitis	1526	gout	0
0	277	3	13944	1	0	1	#NAME?	solar.lentigines.measurement	1526	gout	0
0	277	1	13946	1	0	1	#NAME?	hair.morphology.measurement	1526	gout	0
0	277	4	13943	1	0	1	#NAME?	Hirsutism	1526	gout	0
0	277	3	13944	1	0	1	#NAME?	hyperhidrosis	1526	gout	0
0	277	15	13932	1	0	1	#NAME?	erosive.tooth.wear.measurement	1526	gout	0
0	277	5	13942	1	0	1	#NAME?	quality.of.life.during.menstruation.measurement	1526	gout	0
0	277	9	13938	1	0	1	#NAME?	fever	1526	gout	0
0	277	2	13945	1	0	1	#NAME?	glucose.metabolism.decline.measurement	1526	gout	0
0	277	6	13941	1	0	1	#NAME?	eye.movement.measurement	1526	gout	0
0	277	4	13943	1	0	1	#NAME?	mental.development.measurement	1526	gout	0
0	277	3	13944	1	0	1	#NAME?	Duchenne.muscular.dystrophy	1526	gout	0
0	277	1	13946	1	0	1	#NAME?	uterine.fibroid.measurement	1526	gout	0
0	277	1	13946	1	0	1	#NAME?	mouth.morphology.measurement	1526	gout	0
0	277	1	13946	1	0	1	#NAME?	cheekbone.morphology.measurement	1526	gout	0
0	277	2	13945	1	0	1	#NAME?	chronic.central.serous.retinopathy	1526	gout	0
0	277	6	13941	1	0	1	#NAME?	diffusing.capacity.of.the.lung.for.carbon.monoxide	1526	gout	0
0	277	2	13945	1	0	1	#NAME?	thiopurine.metabolite.measurement	1526	gout	0
0	277	8	13939	1	0	1	#NAME?	ACPA.positive.rheumatoid.arthritis	1526	gout	0
0	277	1	13946	1	0	1	#NAME?	amebiasis	1526	gout	0
0	277	8	13939	1	0	1	#NAME?	factor.VII.activating.protease.measurement	1526	gout	0
0	277	5	13942	1	0	1	#NAME?	nephrotic.syndrome	1526	gout	0
0	277	9	13938	1	0	1	#NAME?	energy.expenditure.measurement	1526	gout	0
0	277	5	13942	1	0	1	#NAME?	energy.intake.measurement	1526	gout	0
0	277	4	13943	1	0	1	#NAME?	family.history.of.lung.cancer	1526	gout	0
0	277	2	13945	1	0	1	#NAME?	cranial.vault.morphology.measurement	1526	gout	0
0	277	93	13854	0.267572	0	1	#NAME?	Alopecia	1526	gout	0
0	277	1	13946	1	0	1	#NAME?	response.to.heparin	1526	gout	0
0	277	1	13946	1	0	1	#NAME?	thrombocytopenia	1526	gout	0
0	277	3	13944	1	0	1	#NAME?	folic.acid.measurement	1526	gout	0
0	277	3	13944	1	0	1	#NAME?	alpha.synuclein.measurement	1526	gout	0
0	277	2	13945	1	0	1	#NAME?	response.to.ketogenic.diet	1526	gout	0
0	277	4	13943	1	0	1	#NAME?	pemphigus.foliaceus	1526	gout	0
2	275	7	13940	0.0124286	14.4776	0.406862	3.85575	latent.autoimmune.diabetes.in.adults	1526	gout	0.00722022
0	277	1	13946	1	0	1	#NAME?	hypersomnia	1526	gout	0
0	277	2	13945	1	0	1	#NAME?	treatment.resistant.hypertension	1526	gout	0
0	277	16	13931	1	0	1	#NAME?	lateral.ventricle.volume.measurement	1526	gout	0
0	277	1	13946	1	0	1	#NAME?	erythropoetin.measurement	1526	gout	0
0	277	34	13913	1	0	1	#NAME?	nevus.count	1526	gout	0
0	277	2	13945	1	0	1	#NAME?	appendicitis	1526	gout	0
0	277	6	13941	1	0	1	#NAME?	fatty.acid.desaturase.enzyme.activity.measurement	1526	gout	0
0	277	3	13944	1	0	1	#NAME?	reasoning	1526	gout	0
0	277	2	13945	1	0	1	#NAME?	verbal.memory.measurement	1526	gout	0
0	277	1	13946	1	0	1	#NAME?	attention.function.measurement	1526	gout	0
0	277	7	13940	1	0	1	#NAME?	carotid.atherosclerosis	1526	gout	0
0	277	21	13926	1	0	1	#NAME?	Takayasu.arteritis	1526	gout	0
0	277	12	13935	1	0	1	#NAME?	Hyperthyroidism	1526	gout	0
0	277	2	13945	1	0	1	#NAME?	alloimmunization	1526	gout	0
0	277	1	13946	1	0	1	#NAME?	response.to.red.blood.cell.transfusion	1526	gout	0
0	277	2	13945	1	0	1	#NAME?	Fragile.X.syndrome	1526	gout	0
0	277	1	13946	1	0	1	#NAME?	developmental.dysplasia.of.the.hip	1526	gout	0
0	277	7	13940	1	0	1	#NAME?	fibroblast.growth.factor.23.measurement	1526	gout	0
13	264	368	13579	0.0556608	1.81683	1	0.86142	wellbeing.measurement	1526	gout	0.0469314
0	277	4	13943	1	0	1	#NAME?	Waldenstrom.macroglobulinemia	1526	gout	0
0	277	1	13946	1	0	1	#NAME?	intra.individual.reaction.time.variability.measurement	1526	gout	0
0	277	1	13946	1	0	1	#NAME?	age.at.diagnosis	1526	gout	0
0	277	5	13942	1	0	1	#NAME?	gestational.blood.glucose.measurement	1526	gout	0
0	277	1	13946	1	0	1	#NAME?	nicotine.dependence.symptom.count	1526	gout	0
0	277	1	13946	1	0	1	#NAME?	CCL11.measurement	1526	gout	0
0	277	2	13945	1	0	1	#NAME?	interleukin.1.alpha.measurement	1526	gout	0
0	277	1	13946	1	0	1	#NAME?	CXCL5.measurement	1526	gout	0
0	277	3	13944	1	0	1	#NAME?	fertility.measurement	1526	gout	0
0	277	8	13939	1	0	1	#NAME?	cognitive.impairment.measurement	1526	gout	0
0	277	4	13943	1	0	1	#NAME?	p.tau.beta.amyloid.1.42.ratio.measurement	1526	gout	0
0	277	1	13946	1	0	1	#NAME?	number.of.pregnancies.measurement	1526	gout	0
0	277	2	13945	1	0	1	#NAME?	exercise	1526	gout	0
0	277	2	13945	1	0	1	#NAME?	red.blood.cell.folate.measurement	1526	gout	0
0	277	16	13931	1	0	1	#NAME?	hip.geometry	1526	gout	0
0	277	4	13943	1	0	1	#NAME?	Childhood.absence.epilepsy	1526	gout	0
0	277	1	13946	1	0	1	#NAME?	Juvenile.myoclonic.epilepsy	1526	gout	0
0	277	6	13941	1	0	1	#NAME?	partial.epilepsy	1526	gout	0
0	277	1	13946	1	0	1	#NAME?	stroke.outcome.severity.measurement	1526	gout	0
0	277	4	13943	1	0	1	#NAME?	AQP4.IgG.positive.neuromyelitis.optica	1526	gout	0
0	277	14	13933	1	0	1	#NAME?	facial.asymmetry.measurement	1526	gout	0
0	277	1	13946	1	0	1	#NAME?	type.2.diabetes.nephropathy	1526	gout	0
13	264	1202	12745	0.016802	0.522144	0.519809	-0.93748	heel.bone.mineral.density	1526	gout	0.0469314
0	277	7	13940	1	0	1	#NAME?	mitochondrial.DNA.measurement	1526	gout	0
0	277	1	13946	1	0	1	#NAME?	anti.Mullerian.hormone.measurement	1526	gout	0
3	274	230	13717	0.633386	0.652998	1	-0.614851	smoking.initiation	1526	gout	0.0108303
0	277	2	13945	1	0	1	#NAME?	reading.and.spelling.ability	1526	gout	0
0	277	4	13943	1	0	1	#NAME?	cystic.fibrosis.associated.meconium.ileum	1526	gout	0
0	277	4	13943	1	0	1	#NAME?	proline.measurement	1526	gout	0
1	276	4	13943	0.093664	12.6188	1	3.6575	serum.urea.measurement	1526	gout	0.00361011
0	277	4	13943	1	0	1	#NAME?	asparagine.measurement	1526	gout	0
0	277	1	13946	1	0	1	#NAME?	fractures	1526	gout	0
0	277	1	13946	1	0	1	#NAME?	ununited	1526	gout	0
0	277	15	13932	1	0	1	#NAME?	eye.colour.measurement	1526	gout	0
0	277	1	13946	1	0	1	#NAME?	suicide.behaviour.measurement	1526	gout	0
1	276	4	13943	0.093664	12.6188	1	3.6575	proliferative.diabetic.retinopathy	1526	gout	0.00361011
0	277	2	13945	1	0	1	#NAME?	tri.iodothyronine.thyroxine.ratio.measurement	1526	gout	0
0	277	7	13940	1	0	1	#NAME?	femoral.neck.bone.geometry	1526	gout	0
0	277	4	13943	1	0	1	#NAME?	response.to.aromatase.inhibitor	1526	gout	0
0	277	52	13895	0.627901	0	1	#NAME?	glycine.measurement	1526	gout	0
0	277	15	13932	1	0	1	#NAME?	worry.measurement	1526	gout	0
0	277	1	13946	1	0	1	#NAME?	NA.	1526	gout	0
0	277	1	13946	1	0	1	#NAME?	amygdala.volume	1526	gout	0
0	277	4	13943	1	0	1	#NAME?	remission	1526	gout	0
0	277	12	13935	1	0	1	#NAME?	breast.milk.measurement	1526	gout	0
0	277	7	13940	1	0	1	#NAME?	alanine.measurement	1526	gout	0
0	277	10	13937	1	0	1	#NAME?	glutamine.measurement	1526	gout	0
0	277	2	13945	1	0	1	#NAME?	ornithine.measurement	1526	gout	0
0	277	4	13943	1	0	1	#NAME?	phenylalanine.measurement	1526	gout	0
0	277	17	13930	1	0	1	#NAME?	serine.measurement	1526	gout	0
0	277	2	13945	1	0	1	#NAME?	histidine.measurement	1526	gout	0
0	277	7	13940	1	0	1	#NAME?	leucine.measurement	1526	gout	0
0	277	2	13945	1	0	1	#NAME?	lysine.measurement	1526	gout	0
0	277	5	13942	1	0	1	#NAME?	methionine.measurement	1526	gout	0
0	277	8	13939	1	0	1	#NAME?	threonine.measurement	1526	gout	0
0	277	2	13945	1	0	1	#NAME?	tryptophan.measurement	1526	gout	0
0	277	3	13944	1	0	1	#NAME?	tyrosine.measurement	1526	gout	0
0	57	198	13969	1	0	1	#NAME?	multiple.sclerosis	1532	atrial fibrillation	0
1	56	413	13754	1	0.594706	1	-0.749752	Crohn.s.disease	1532	atrial fibrillation	0.0175439
1	56	505	13662	0.723975	0.483116	1	-1.04956	body.height	1532	atrial fibrillation	0.0175439
0	57	19	14148	1	0	1	#NAME?	drug.induced.liver.injury	1532	atrial fibrillation	0
0	57	24	14143	1	0	1	#NAME?	Barrett.s.esophagus	1532	atrial fibrillation	0
2	55	416	13751	0.684573	1.20199	1	0.265427	breast.carcinoma	1532	atrial fibrillation	0.0350877
0	57	5	14162	1	0	1	#NAME?	mental.or.behavioural.disorder	1532	atrial fibrillation	0
0	57	36	14131	1	0	1	#NAME?	biliary.liver.cirrhosis	1532	atrial fibrillation	0
0	57	29	14138	1	0	1	#NAME?	serum.albumin.measurement	1532	atrial fibrillation	0
0	57	69	14098	1	0	1	#NAME?	alkaline.phosphatase.measurement	1532	atrial fibrillation	0
1	56	161	14006	0.480145	1.55337	1	0.635403	uric.acid.measurement	1532	atrial fibrillation	0.0175439
0	57	49	14118	1	0	1	#NAME?	serum.alanine.aminotransferase.measurement	1532	atrial fibrillation	0
0	57	44	14123	1	0	1	#NAME?	aspartate.aminotransferase.measurement	1532	atrial fibrillation	0
0	57	50	14117	1	0	1	#NAME?	creatine.kinase.measurement	1532	atrial fibrillation	0
0	57	92	14075	1	0	1	#NAME?	serum.gamma.glutamyl.transferase.measurement	1532	atrial fibrillation	0
2	55	80	14087	0.0427179	6.40078	1	2.67825	hemoglobin.measurement	1532	atrial fibrillation	0.0350877
2	55	417	13750	0.685101	1.19902	1	0.261858	high.density.lipoprotein.cholesterol.measurement	1532	atrial fibrillation	0.0350877
1	56	97	14070	0.326223	2.5899	1	1.3729	hematocrit	1532	atrial fibrillation	0.0175439
1	56	167	14000	0.492663	1.49692	1	0.581994	serum.creatinine.measurement	1532	atrial fibrillation	0.0175439
5	52	2186	11981	0.199043	0.52702	1	-0.924071	protein.measurement	1532	atrial fibrillation	0.0877193
2	55	206	13961	0.202718	2.46422	1	1.30113	mean.corpuscular.hemoglobin	1532	atrial fibrillation	0.0350877
2	55	179	13988	0.163823	2.84124	1	1.50652	mean.corpuscular.volume	1532	atrial fibrillation	0.0350877
0	57	84	14083	1	0	1	#NAME?	leukocyte.count	1532	atrial fibrillation	0
0	57	58	14109	1	0	1	#NAME?	urate.measurement	1532	atrial fibrillation	0
1	56	401	13766	1	0.613036	1	-0.705956	triglyceride.measurement	1532	atrial fibrillation	0.0175439
0	57	185	13982	1	0	1	#NAME?	platelet.count	1532	atrial fibrillation	0
0	57	84	14083	1	0	1	#NAME?	mean.corpuscular.hemoglobin.concentration	1532	atrial fibrillation	0
0	57	100	14067	1	0	1	#NAME?	erythrocyte.count	1532	atrial fibrillation	0
0	57	5	14162	1	0	1	#NAME?	plasminogen.activator.inhibitor.1.measurement	1532	atrial fibrillation	0
0	57	7	14160	1	0	1	#NAME?	lumbar.disc.degeneration	1532	atrial fibrillation	0
0	57	2	14165	1	0	1	#NAME?	type.1.diabetes.nephropathy	1532	atrial fibrillation	0
0	57	9	14158	1	0	1	#NAME?	response.to.drug	1532	atrial fibrillation	0
0	57	20	14147	1	0	1	#NAME?	Behcet.s.syndrome	1532	atrial fibrillation	0
0	57	31	14136	1	0	1	#NAME?	CCL2.measurement	1532	atrial fibrillation	0
0	57	176	13991	1	0	1	#NAME?	C.reactive.protein.measurement	1532	atrial fibrillation	0
0	57	15	14152	1	0	1	#NAME?	neuroblastoma	1532	atrial fibrillation	0
0	57	3	14164	1	0	1	#NAME?	complement.C3.measurement	1532	atrial fibrillation	0
0	57	20	14147	1	0	1	#NAME?	complement.C4.measurement	1532	atrial fibrillation	0
1	56	586	13581	0.731895	0.413871	1	-1.27275	smoking.behavior	1532	atrial fibrillation	0.0175439
1	56	12	14155	0.0508817	21.0344	1	4.39468	telomere.length	1532	atrial fibrillation	0.0175439
1	56	373	13794	1	0.660394	1	-0.598601	type.II.diabetes.mellitus	1532	atrial fibrillation	0.0175439
0	57	14	14153	1	0	1	#NAME?	Chronic.Hepatitis.C.infection	1532	atrial fibrillation	0
0	57	141	14026	1	0	1	#NAME?	asthma	1532	atrial fibrillation	0
0	57	83	14084	1	0	1	#NAME?	atopic.eczema	1532	atrial fibrillation	0
0	57	18	14149	1	0	1	#NAME?	immune.system.disease	1532	atrial fibrillation	0
2	55	347	13820	0.651634	1.44818	1	0.534246	low.density.lipoprotein.cholesterol.measurement	1532	atrial fibrillation	0.0350877
0	57	37	14130	1	0	1	#NAME?	amyotrophic.lateral.sclerosis	1532	atrial fibrillation	0
0	57	46	14121	1	0	1	#NAME?	acute.lymphoblastic.leukemia	1532	atrial fibrillation	0
0	57	5	14162	1	0	1	#NAME?	hemoglobin.A2.measurement	1532	atrial fibrillation	0
0	57	46	14121	1	0	1	#NAME?	Sarcoidosis	1532	atrial fibrillation	0
0	57	60	14107	1	0	1	#NAME?	thyroid.stimulating.hormone.measurement	1532	atrial fibrillation	0
0	57	10	14157	1	0	1	#NAME?	energy.expenditure	1532	atrial fibrillation	0
0	57	1	14166	1	0	1	#NAME?	vascular.dementia	1532	atrial fibrillation	0
0	57	23	14144	1	0	1	#NAME?	insulin.sensitivity.measurement	1532	atrial fibrillation	0
0	57	4	14163	1	0	1	#NAME?	vasoactive.peptide.measurement	1532	atrial fibrillation	0
0	57	60	14107	1	0	1	#NAME?	monocyte.count	1532	atrial fibrillation	0
0	57	12	14155	1	0	1	#NAME?	cancer.biomarker.measurement	1532	atrial fibrillation	0
0	57	3	14164	1	0	1	#NAME?	tetralogy.of.fallot	1532	atrial fibrillation	0
0	57	20	14147	1	0	1	#NAME?	antibody.measurement	1532	atrial fibrillation	0
0	57	5	14162	1	0	1	#NAME?	Epstein.Barr.virus.infection	1532	atrial fibrillation	0
0	57	36	14131	1	0	1	#NAME?	Abnormality.of.refraction	1532	atrial fibrillation	0
0	57	66	14101	1	0	1	#NAME?	lymphoma	1532	atrial fibrillation	0
0	57	21	14146	1	0	1	#NAME?	Sickle.cell.anemia	1532	atrial fibrillation	0
0	57	11	14156	1	0	1	#NAME?	beta.2.microglobulin.measurement	1532	atrial fibrillation	0
0	57	167	14000	1	0	1	#NAME?	Alzheimer.s.disease	1532	atrial fibrillation	0
0	57	8	14159	1	0	1	#NAME?	amyloid.beta.measurement	1532	atrial fibrillation	0
0	57	100	14067	1	0	1	#NAME?	bone.density	1532	atrial fibrillation	0
0	57	2	14165	1	0	1	#NAME?	renal.transplant.outcome.measurement	1532	atrial fibrillation	0
0	57	39	14128	1	0	1	#NAME?	alcohol.dependence	1532	atrial fibrillation	0
0	57	65	14102	1	0	1	#NAME?	attention.deficit.hyperactivity.disorder	1532	atrial fibrillation	0
0	57	240	13927	1	0	1	#NAME?	unipolar.depression	1532	atrial fibrillation	0
0	57	618	13549	0.179894	0	1	#NAME?	schizophrenia	1532	atrial fibrillation	0
0	57	309	13858	0.63749	0	1	#NAME?	autism.spectrum.disorder	1532	atrial fibrillation	0
0	57	109	14058	1	0	1	#NAME?	bipolar.disorder	1532	atrial fibrillation	0
0	57	60	14107	1	0	1	#NAME?	pathological.myopia	1532	atrial fibrillation	0
0	57	37	14130	1	0	1	#NAME?	serum.IgG.glycosylation.measurement	1532	atrial fibrillation	0
1	56	104	14063	0.34503	2.41451	1	1.27173	melanoma	1532	atrial fibrillation	0.0175439
0	57	3	14164	1	0	1	#NAME?	drug.dependence	1532	atrial fibrillation	0
0	57	1	14166	1	0	1	#NAME?	red.blood.cell.distribution.width	1532	atrial fibrillation	0
0	57	77	14090	1	0	1	#NAME?	age.related.macular.degeneration	1532	atrial fibrillation	0
1	56	50	14117	0.185471	5.04085	1	2.33367	QRS.duration	1532	atrial fibrillation	0.0175439
1	56	390	13777	1	0.63083	1	-0.664677	alcohol.consumption.measurement	1532	atrial fibrillation	0.0175439
0	57	1	14166	1	0	1	#NAME?	Orofacial.clefting.syndrome	1532	atrial fibrillation	0
0	57	71	14096	1	0	1	#NAME?	cleft.lip	1532	atrial fibrillation	0
1	56	157	14010	0.471632	1.59341	1	0.672115	coronary.heart.disease	1532	atrial fibrillation	0.0175439
0	57	3	14164	1	0	1	#NAME?	drinking.behavior	1532	atrial fibrillation	0
0	57	34	14133	1	0	1	#NAME?	endometriosis	1532	atrial fibrillation	0
0	57	7	14160	1	0	1	#NAME?	pulmonary.arterial.hypertension	1532	atrial fibrillation	0
0	57	2	14165	1	0	1	#NAME?	aspirin.hydrolysis.measurement	1532	atrial fibrillation	0
0	57	41	14126	1	0	1	#NAME?	bilirubin.measurement	1532	atrial fibrillation	0
0	57	5	14162	1	0	1	#NAME?	estradiol.measurement	1532	atrial fibrillation	0
0	57	6	14161	1	0	1	#NAME?	puberty	1532	atrial fibrillation	0
0	57	4	14163	1	0	1	#NAME?	height.growth.measurement	1532	atrial fibrillation	0
0	57	22	14145	1	0	1	#NAME?	eye.measurement	1532	atrial fibrillation	0
1	56	221	13946	0.592788	1.12685	1	0.172292	glomerular.filtration.rate	1532	atrial fibrillation	0.0175439
0	57	1	14166	1	0	1	#NAME?	response.to.hydrochlorothiazide	1532	atrial fibrillation	0
0	57	6	14161	1	0	1	#NAME?	non.alcoholic.fatty.liver.disease	1532	atrial fibrillation	0
0	57	6	14161	1	0	1	#NAME?	cirrhosis.of.liver	1532	atrial fibrillation	0
0	57	104	14063	1	0	1	#NAME?	hormone.measurement	1532	atrial fibrillation	0
0	57	33	14134	1	0	1	#NAME?	thyroxine.measurement	1532	atrial fibrillation	0
0	57	23	14144	1	0	1	#NAME?	skin.pigmentation	1532	atrial fibrillation	0
0	57	45	14122	1	0	1	#NAME?	ovarian.carcinoma	1532	atrial fibrillation	0
2	55	45	14122	0.015196	11.4038	1	3.51144	glaucoma	1532	atrial fibrillation	0.0350877
0	57	14	14153	1	0	1	#NAME?	cervical.carcinoma	1532	atrial fibrillation	0
0	57	2	14165	1	0	1	#NAME?	mathematical.ability	1532	atrial fibrillation	0
3	54	252	13915	0.0823181	3.0672	1	1.61692	prostate.carcinoma	1532	atrial fibrillation	0.0526316
0	57	13	14154	1	0	1	#NAME?	t.tau.measurement	1532	atrial fibrillation	0
0	57	10	14157	1	0	1	#NAME?	p.tau.measurement	1532	atrial fibrillation	0
0	57	75	14092	1	0	1	#NAME?	age.at.menopause	1532	atrial fibrillation	0
0	57	84	14083	1	0	1	#NAME?	obesity	1532	atrial fibrillation	0
0	57	2	14165	1	0	1	#NAME?	neonate	1532	atrial fibrillation	0
0	57	2	14165	1	0	1	#NAME?	sum.of.skinfolds	1532	atrial fibrillation	0
0	57	11	14156	1	0	1	#NAME?	fat.body.mass	1532	atrial fibrillation	0
0	57	11	14156	1	0	1	#NAME?	birth.weight	1532	atrial fibrillation	0
2	55	603	13564	1	0.817979	1	-0.289864	body.mass.index	1532	atrial fibrillation	0.0350877
1	56	11	14156	0.0470597	22.9626	1	4.52122	interstitial.lung.disease	1532	atrial fibrillation	0.0175439
0	57	48	14119	1	0	1	#NAME?	Graves.disease	1532	atrial fibrillation	0
0	57	9	14158	1	0	1	#NAME?	energy.intake	1532	atrial fibrillation	0
0	57	11	14156	1	0	1	#NAME?	survival.time	1532	atrial fibrillation	0
0	57	47	14120	1	0	1	#NAME?	squamous.cell.carcinoma	1532	atrial fibrillation	0
0	57	25	14142	1	0	1	#NAME?	esophageal.carcinoma	1532	atrial fibrillation	0
0	57	95	14072	1	0	1	#NAME?	venous.thromboembolism	1532	atrial fibrillation	0
0	57	4	14163	1	0	1	#NAME?	anti.Helicobacter.pylori.serum.IgG.measurement	1532	atrial fibrillation	0
0	57	22	14145	1	0	1	#NAME?	testicular.carcinoma	1532	atrial fibrillation	0
0	57	60	14107	1	0	1	#NAME?	fatty.acid.measurement	1532	atrial fibrillation	0
0	57	1194	12973	0.0137477	0	0.993843	#NAME?	scoliosis	1532	atrial fibrillation	0
5	52	747	13420	0.226971	1.72733	1	0.788546	systolic.blood.pressure	1532	atrial fibrillation	0.0877193
0	57	7	14160	1	0	1	#NAME?	response.to.high.sodium.diet	1532	atrial fibrillation	0
0	57	7	14160	1	0	1	#NAME?	response.to.dietary.potassium.supplementation	1532	atrial fibrillation	0
7	50	449	13718	0.00219962	4.27645	0.309169	2.09641	diastolic.blood.pressure	1532	atrial fibrillation	0.122807
0	57	5	14162	1	0	1	#NAME?	response.to.low.sodium.diet	1532	atrial fibrillation	0
5	52	196	13971	0.00123687	6.85095	0.195088	2.7763	mean.arterial.pressure	1532	atrial fibrillation	0.0877193
0	57	238	13929	1	0	1	#NAME?	rheumatoid.arthritis	1532	atrial fibrillation	0
0	57	17	14150	1	0	1	#NAME?	schizoaffective.disorder	1532	atrial fibrillation	0
0	57	80	14087	1	0	1	#NAME?	fibrinogen.measurement	1532	atrial fibrillation	0
0	57	21	14146	1	0	1	#NAME?	narcolepsy.with.cataplexy	1532	atrial fibrillation	0
0	57	22	14145	1	0	1	#NAME?	sporadic.amyotrophic.lateral.sclerosis	1532	atrial fibrillation	0
0	57	12	14155	1	0	1	#NAME?	osteoarthritis	1532	atrial fibrillation	0
0	57	13	14154	1	0	1	#NAME?	B.cell.acute.lymphoblastic.leukemia	1532	atrial fibrillation	0
0	57	109	14058	1	0	1	#NAME?	celiac.disease	1532	atrial fibrillation	0
3	54	145	14022	0.0214526	5.37153	1	2.42533	stroke	1532	atrial fibrillation	0.0526316
0	57	39	14128	1	0	1	#NAME?	large.artery.stroke	1532	atrial fibrillation	0
0	57	80	14087	1	0	1	#NAME?	response.to.bronchodilator	1532	atrial fibrillation	0
0	57	16	14151	1	0	1	#NAME?	response.to.corticosteroid	1532	atrial fibrillation	0
0	57	28	14139	1	0	1	#NAME?	calcium.measurement	1532	atrial fibrillation	0
1	56	91	14076	0.309682	2.76179	1	1.4656	response.to.vaccine	1532	atrial fibrillation	0.0175439
0	57	7	14160	1	0	1	#NAME?	serum.ST2.measurement	1532	atrial fibrillation	0
0	57	79	14088	1	0	1	#NAME?	chronic.lymphocytic.leukemia	1532	atrial fibrillation	0
0	57	16	14151	1	0	1	#NAME?	serum.IgE.measurement	1532	atrial fibrillation	0
0	57	2	14165	1	0	1	#NAME?	functional.laterality	1532	atrial fibrillation	0
0	57	1	14166	1	0	1	#NAME?	dyslexia	1532	atrial fibrillation	0
0	57	85	14082	1	0	1	#NAME?	A1C.measurement	1532	atrial fibrillation	0
0	57	5	14162	1	0	1	#NAME?	follicle.stimulating.hormone.measurement	1532	atrial fibrillation	0
0	57	3	14164	1	0	1	#NAME?	triple.negative.breast.cancer	1532	atrial fibrillation	0
0	57	107	14060	1	0	1	#NAME?	chronic.kidney.disease	1532	atrial fibrillation	0
0	57	61	14106	1	0	1	#NAME?	Tuberculosis	1532	atrial fibrillation	0
0	57	4	14163	1	0	1	#NAME?	thrombin.generation.potential.measurement	1532	atrial fibrillation	0
0	57	1	14166	1	0	1	#NAME?	contrast.sensitivity.measurement	1532	atrial fibrillation	0
0	57	24	14143	1	0	1	#NAME?	bladder.carcinoma	1532	atrial fibrillation	0
0	57	26	14141	1	0	1	#NAME?	adiponectin.measurement	1532	atrial fibrillation	0
0	57	39	14128	1	0	1	#NAME?	cognitive.decline	1532	atrial fibrillation	0
3	54	370	13797	0.187848	2.07137	1	1.05058	total.cholesterol.measurement	1532	atrial fibrillation	0.0526316
0	57	185	13982	1	0	1	#NAME?	alcohol.drinking	1532	atrial fibrillation	0
0	57	4	14163	1	0	1	#NAME?	serum.dimethylarginine.measurement	1532	atrial fibrillation	0
0	57	2	14165	1	0	1	#NAME?	asymmetrical.dimethylarginine.measurement	1532	atrial fibrillation	0
0	57	30	14137	1	0	1	#NAME?	acne	1532	atrial fibrillation	0
2	55	53	14114	0.0204541	9.67787	1	3.27469	basal.cell.carcinoma	1532	atrial fibrillation	0.0350877
0	57	16	14151	1	0	1	#NAME?	bone.quantitative.ultrasound.measurement	1532	atrial fibrillation	0
0	57	43	14124	1	0	1	#NAME?	Hodgkins.lymphoma	1532	atrial fibrillation	0
0	57	88	14079	1	0	1	#NAME?	age.at.onset	1532	atrial fibrillation	0
0	57	177	13990	1	0	1	#NAME?	colorectal.cancer	1532	atrial fibrillation	0
0	57	8	14159	1	0	1	#NAME?	gamma.linolenic.acid.measurement	1532	atrial fibrillation	0
0	57	18	14149	1	0	1	#NAME?	Sjogren.syndrome	1532	atrial fibrillation	0
0	57	2	14165	1	0	1	#NAME?	small.intestine.neuroendocrine.tumor	1532	atrial fibrillation	0
0	57	44	14123	1	0	1	#NAME?	cognitive.impairment	1532	atrial fibrillation	0
0	57	37	14130	1	0	1	#NAME?	cognitive.decline.measurement	1532	atrial fibrillation	0
0	57	8	14159	1	0	1	#NAME?	cerebral.amyloid.deposition.measurement	1532	atrial fibrillation	0
0	57	4	14163	1	0	1	#NAME?	carotid.artery.intima.media.thickness	1532	atrial fibrillation	0
0	57	1	14166	1	0	1	#NAME?	collagenous.colitis	1532	atrial fibrillation	0
0	57	12	14155	1	0	1	#NAME?	malaria	1532	atrial fibrillation	0
0	57	85	14082	1	0	1	#NAME?	primary.biliary.cirrhosis	1532	atrial fibrillation	0
0	57	54	14113	1	0	1	#NAME?	myocardial.infarction	1532	atrial fibrillation	0
0	57	1	14166	1	0	1	#NAME?	influenza.A..H1N1.	1532	atrial fibrillation	0
0	57	40	14127	1	0	1	#NAME?	lipoprotein.A.measurement	1532	atrial fibrillation	0
3	54	574	13593	0.502974	1.31559	1	0.395711	pulse.pressure.measurement	1532	atrial fibrillation	0.0526316
0	57	18	14149	1	0	1	#NAME?	mucocutaneous.lymph.node.syndrome	1532	atrial fibrillation	0
0	57	4	14163	1	0	1	#NAME?	coronary.aneurysm	1532	atrial fibrillation	0
0	57	48	14119	1	0	1	#NAME?	myositis	1532	atrial fibrillation	0
0	57	25	14142	1	0	1	#NAME?	response.to.lithium.ion	1532	atrial fibrillation	0
0	57	19	14148	1	0	1	#NAME?	peripheral.arterial.disease	1532	atrial fibrillation	0
1	56	12	14155	0.0508817	21.0344	1	4.39468	response.to.radiation	1532	atrial fibrillation	0.0175439
0	57	13	14154	1	0	1	#NAME?	Cystic.fibrosis	1532	atrial fibrillation	0
0	57	9	14158	1	0	1	#NAME?	lung.disease.severity.measurement	1532	atrial fibrillation	0
0	57	46	14121	1	0	1	#NAME?	von.Willebrand.factor.measurement	1532	atrial fibrillation	0
0	57	4	14163	1	0	1	#NAME?	alcoholic.liver.cirrhosis	1532	atrial fibrillation	0
0	57	2	14165	1	0	1	#NAME?	skin.and.soft.tissue.Staphylococcus.aureus.infection	1532	atrial fibrillation	0
0	57	68	14099	1	0	1	#NAME?	Testicular.Germ.Cell.Tumor	1532	atrial fibrillation	0
2	55	60	14107	0.0255871	8.54543	1	3.09515	lung.adenocarcinoma	1532	atrial fibrillation	0.0350877
0	57	251	13916	0.628125	0	1	#NAME?	systemic.lupus.erythematosus	1532	atrial fibrillation	0
0	57	27	14140	1	0	1	#NAME?	esophageal.adenocarcinoma	1532	atrial fibrillation	0
0	57	296	13871	0.634061	0	1	#NAME?	depressive.symptom.measurement	1532	atrial fibrillation	0
0	57	5	14162	1	0	1	#NAME?	stressful.life.event.measurement	1532	atrial fibrillation	0
0	57	4	14163	1	0	1	#NAME?	behavioural.disinhibition.measurement	1532	atrial fibrillation	0
1	56	165	14002	0.488524	1.51528	1	0.599581	risky.sexual.behaviour.measurement	1532	atrial fibrillation	0.0175439
0	57	12	14155	1	0	1	#NAME?	subcutaneous.adipose.tissue.measurement	1532	atrial fibrillation	0
0	57	15	14152	1	0	1	#NAME?	interleukin.10.measurement	1532	atrial fibrillation	0
0	57	47	14120	1	0	1	#NAME?	HIV.1.infection	1532	atrial fibrillation	0
0	57	4	14163	1	0	1	#NAME?	HIV.viral.set.point.measurement	1532	atrial fibrillation	0
0	57	36	14131	1	0	1	#NAME?	childhood.onset.asthma	1532	atrial fibrillation	0
0	57	12	14155	1	0	1	#NAME?	atopic.march	1532	atrial fibrillation	0
0	57	20	14147	1	0	1	#NAME?	diarrhea	1532	atrial fibrillation	0
0	57	3	14164	1	0	1	#NAME?	leukopenia	1532	atrial fibrillation	0
0	57	4	14163	1	0	1	#NAME?	response.to.thiopurine	1532	atrial fibrillation	0
2	55	313	13854	0.360982	1.60944	1	0.68656	inflammatory.bowel.disease	1532	atrial fibrillation	0.0350877
2	55	16	14151	0.00231654	32.1016	0.309169	5.00457	gastric.carcinoma	1532	atrial fibrillation	0.0350877
2	55	334	13833	0.39122	1.50596	1	0.590682	cancer	1532	atrial fibrillation	0.0350877
0	57	2	14165	1	0	1	#NAME?	response.to.pazopanib	1532	atrial fibrillation	0
0	57	7	14160	1	0	1	#NAME?	nicotine.dependence	1532	atrial fibrillation	0
0	57	1	14166	1	0	1	#NAME?	glucose.homeostasis.measurement	1532	atrial fibrillation	0
0	57	7	14160	1	0	1	#NAME?	acute.insulin.response.measurement	1532	atrial fibrillation	0
0	57	1	14166	1	0	1	#NAME?	disposition.index.measurement	1532	atrial fibrillation	0
0	57	33	14134	1	0	1	#NAME?	IGA.glomerulonephritis	1532	atrial fibrillation	0
0	57	1	14166	1	0	1	#NAME?	white.wine.liking.measurement	1532	atrial fibrillation	0
0	57	9	14158	1	0	1	#NAME?	seropositivity.measurement	1532	atrial fibrillation	0
0	57	2	14165	1	0	1	#NAME?	Chlamydia.pneumoniae.seropositivity	1532	atrial fibrillation	0
0	57	74	14093	1	0	1	#NAME?	cleft.palate	1532	atrial fibrillation	0
0	57	10	14157	1	0	1	#NAME?	drug.use.measurement	1532	atrial fibrillation	0
0	57	4	14163	1	0	1	#NAME?	aspirin.use.measurement	1532	atrial fibrillation	0
0	57	4	14163	1	0	1	#NAME?	NSAID.use.measurement	1532	atrial fibrillation	0
0	57	1194	12973	0.0137477	0	0.993843	#NAME?	adolescent.idiopathic.scoliosis	1532	atrial fibrillation	0
0	57	17	14150	1	0	1	#NAME?	chronic.hepatitis.B.infection	1532	atrial fibrillation	0
0	57	2	14165	1	0	1	#NAME?	response.to.triamcinolone.acetonide	1532	atrial fibrillation	0
0	57	2	14165	1	0	1	#NAME?	intraocular.pressure.change.measurement	1532	atrial fibrillation	0
0	57	3	14164	1	0	1	#NAME?	peanut.allergy.measurement	1532	atrial fibrillation	0
0	57	1	14166	1	0	1	#NAME?	response.to.dalcetrapib	1532	atrial fibrillation	0
0	57	61	14106	1	0	1	#NAME?	acute.coronary.syndrome	1532	atrial fibrillation	0
0	57	8	14159	1	0	1	#NAME?	cardiovascular.event.measurement	1532	atrial fibrillation	0
0	57	7	14160	1	0	1	#NAME?	IgG.index	1532	atrial fibrillation	0
0	57	10	14157	1	0	1	#NAME?	oligoclonal.band.measurement	1532	atrial fibrillation	0
0	57	19	14148	1	0	1	#NAME?	hippocampal.volume	1532	atrial fibrillation	0
0	57	13	14154	1	0	1	#NAME?	brain.volume.measurement	1532	atrial fibrillation	0
1	56	17	14150	0.0697667	14.8512	1	3.8925	intracranial.volume.measurement	1532	atrial fibrillation	0.0175439
2	55	17	14150	0.00258243	30.217	0.320037	4.91729	thyroid.carcinoma	1532	atrial fibrillation	0.0350877
0	57	36	14131	1	0	1	#NAME?	optic.disc.area.measurement	1532	atrial fibrillation	0
0	57	45	14122	1	0	1	#NAME?	optic.cup.area.measurement	1532	atrial fibrillation	0
0	57	69	14098	1	0	1	#NAME?	wet.macular.degeneration	1532	atrial fibrillation	0
0	57	7	14160	1	0	1	#NAME?	axial.length.measurement	1532	atrial fibrillation	0
2	55	23	14144	0.00446131	22.3343	0.455316	4.48119	renal.cell.carcinoma	1532	atrial fibrillation	0.0350877
0	57	42	14125	1	0	1	#NAME?	corneal.topography	1532	atrial fibrillation	0
0	57	62	14105	1	0	1	#NAME?	estrogen.receptor.negative.breast.cancer	1532	atrial fibrillation	0
0	57	3	14164	1	0	1	#NAME?	gene.methylation.measurement	1532	atrial fibrillation	0
1	56	325	13842	1	0.760562	1	-0.394863	blood.metabolite.measurement	1532	atrial fibrillation	0.0175439
0	57	2	14165	1	0	1	#NAME?	X12063.measurement	1532	atrial fibrillation	0
0	57	1	14166	1	0	1	#NAME?	mannose.measurement	1532	atrial fibrillation	0
0	57	3	14164	1	0	1	#NAME?	facial.pigmentation.measurement	1532	atrial fibrillation	0
0	57	5	14162	1	0	1	#NAME?	cytotoxicity.measurement	1532	atrial fibrillation	0
0	57	25	14142	1	0	1	#NAME?	response.to.clozapine	1532	atrial fibrillation	0
0	57	3	14164	1	0	1	#NAME?	ADAMTS13.activity.measurement	1532	atrial fibrillation	0
0	57	2	14165	1	0	1	#NAME?	APOE.carrier.status	1532	atrial fibrillation	0
0	57	2	14165	1	0	1	#NAME?	sporadic.Creutzfeld.Jacob.disease	1532	atrial fibrillation	0
0	57	2	14165	1	0	1	#NAME?	Bladder.exstrophy	1532	atrial fibrillation	0
0	57	20	14147	1	0	1	#NAME?	peripheral.neuropathy	1532	atrial fibrillation	0
0	57	7	14160	1	0	1	#NAME?	response.to.vincristine	1532	atrial fibrillation	0
0	57	21	14146	1	0	1	#NAME?	gout	1532	atrial fibrillation	0
0	57	21	14146	1	0	1	#NAME?	response.to.selective.serotonin.reuptake.inhibitor	1532	atrial fibrillation	0
0	57	2	14165	1	0	1	#NAME?	recalcitrant.atopic.dermatitis	1532	atrial fibrillation	0
0	57	8	14159	1	0	1	#NAME?	interleukin.6.measurement	1532	atrial fibrillation	0
0	57	1	14166	1	0	1	#NAME?	response.to.cytokine	1532	atrial fibrillation	0
1	56	475	13692	1	0.514752	1	-0.958052	psoriasis	1532	atrial fibrillation	0.0175439
0	57	2	14165	1	0	1	#NAME?	asparaginase.hypersensitivity	1532	atrial fibrillation	0
0	57	2	14165	1	0	1	#NAME?	response.to.lapatinib	1532	atrial fibrillation	0
0	57	54	14113	1	0	1	#NAME?	multiple.myeloma	1532	atrial fibrillation	0
0	57	31	14136	1	0	1	#NAME?	monoclonal.gammopathy	1532	atrial fibrillation	0
0	57	3	14164	1	0	1	#NAME?	cancer.aggressiveness.measurement	1532	atrial fibrillation	0
0	57	3	14164	1	0	1	#NAME?	Gleason.score.measurement	1532	atrial fibrillation	0
0	57	2	14165	1	0	1	#NAME?	response.to.paclitaxel	1532	atrial fibrillation	0
0	57	65	14102	1	0	1	#NAME?	autoimmune.thyroid.disease	1532	atrial fibrillation	0
0	57	160	14007	1	0	1	#NAME?	type.I.diabetes.mellitus	1532	atrial fibrillation	0
0	57	3	14164	1	0	1	#NAME?	childhood.cancer	1532	atrial fibrillation	0
0	57	4	14163	1	0	1	#NAME?	Pituitary.Gland.Adenoma	1532	atrial fibrillation	0
0	57	5	14162	1	0	1	#NAME?	radius.bone.mineral.density	1532	atrial fibrillation	0
0	57	9	14158	1	0	1	#NAME?	bone.mineral.content.measurement	1532	atrial fibrillation	0
1	56	8	14159	0.0355029	31.5471	1	4.97944	magnesium.measurement	1532	atrial fibrillation	0.0175439
0	57	10	14157	1	0	1	#NAME?	ovarian.mucinous.adenocarcinoma	1532	atrial fibrillation	0
0	57	6	14161	1	0	1	#NAME?	Corticobasal.degeneration	1532	atrial fibrillation	0
2	55	72	14095	0.0354524	7.11676	1	2.83122	intraocular.pressure.measurement	1532	atrial fibrillation	0.0350877
0	57	23	14144	1	0	1	#NAME?	Malignant.epithelial.tumor.of.ovary	1532	atrial fibrillation	0
0	57	1	14166	1	0	1	#NAME?	superior.frontal.gyrus.grey.matter.volume.measurement	1532	atrial fibrillation	0
0	57	16	14151	1	0	1	#NAME?	dense.area.measurement	1532	atrial fibrillation	0
0	57	17	14150	1	0	1	#NAME?	mammographic.density.measurement	1532	atrial fibrillation	0
0	57	2	14165	1	0	1	#NAME?	non.dense.area.measurement	1532	atrial fibrillation	0
0	57	6	14161	1	0	1	#NAME?	mammographic.density.percentage	1532	atrial fibrillation	0
0	57	1	14166	1	0	1	#NAME?	cumulative.dose.response.to.bevacizumab	1532	atrial fibrillation	0
0	57	1	14166	1	0	1	#NAME?	chemotherapy.induced.hypertension	1532	atrial fibrillation	0
0	57	6	14161	1	0	1	#NAME?	longitudinal.BMI.measurement	1532	atrial fibrillation	0
0	57	4	14163	1	0	1	#NAME?	reading	1532	atrial fibrillation	0
0	57	6	14161	1	0	1	#NAME?	Vogt.Koyanagi.Harada.disease	1532	atrial fibrillation	0
0	57	5	14162	1	0	1	#NAME?	selenium.measurement	1532	atrial fibrillation	0
0	57	2	14165	1	0	1	#NAME?	angiotensin.converting.enzyme.measurement	1532	atrial fibrillation	0
0	57	13	14154	1	0	1	#NAME?	Alzheimer.s.disease.biomarker.measurement	1532	atrial fibrillation	0
0	57	4	14163	1	0	1	#NAME?	CCL4.measurement	1532	atrial fibrillation	0
0	57	4	14163	1	0	1	#NAME?	matrix.metalloproteinase.measurement	1532	atrial fibrillation	0
0	57	15	14152	1	0	1	#NAME?	response.to.statin	1532	atrial fibrillation	0
0	57	60	14107	1	0	1	#NAME?	fasting.blood.glucose.measurement	1532	atrial fibrillation	0
0	57	37	14130	1	0	1	#NAME?	optic.disc.size.measurement	1532	atrial fibrillation	0
0	57	2	14165	1	0	1	#NAME?	infant.expressive.language.ability	1532	atrial fibrillation	0
1	56	49	14118	0.182182	5.14435	1	2.36299	brain.aneurysm	1532	atrial fibrillation	0.0175439
0	57	29	14138	1	0	1	#NAME?	vitamin.D.measurement	1532	atrial fibrillation	0
0	57	4	14163	1	0	1	#NAME?	hypermetropia	1532	atrial fibrillation	0
0	57	131	14036	1	0	1	#NAME?	Myopia	1532	atrial fibrillation	0
0	57	154	14013	1	0	1	#NAME?	self.reported.educational.attainment	1532	atrial fibrillation	0
0	57	13	14154	1	0	1	#NAME?	coffee.consumption	1532	atrial fibrillation	0
0	57	10	14157	1	0	1	#NAME?	cups.of.coffee.per.day.measurement	1532	atrial fibrillation	0
0	57	18	14149	1	0	1	#NAME?	protein.C.measurement	1532	atrial fibrillation	0
3	54	108	14059	0.00996964	7.22995	0.864866	2.85399	hypertension	1532	atrial fibrillation	0.0526316
0	57	2	14165	1	0	1	#NAME?	typhoid.fever	1532	atrial fibrillation	0
0	57	1	14166	1	0	1	#NAME?	episodic.memory	1532	atrial fibrillation	0
0	57	1	14166	1	0	1	#NAME?	psychotic.symptoms	1532	atrial fibrillation	0
0	57	10	14157	1	0	1	#NAME?	eosinophilic.esophagitis	1532	atrial fibrillation	0
4	53	75	14092	0.000278428	14.1718	0.0709375	3.82496	PR.interval	1532	atrial fibrillation	0.0701754
0	57	36	14131	1	0	1	#NAME?	leprosy	1532	atrial fibrillation	0
0	57	7	14160	1	0	1	#NAME?	Hashimoto.s.thyroiditis	1532	atrial fibrillation	0
0	57	63	14104	1	0	1	#NAME?	prostate.specific.antigen.measurement	1532	atrial fibrillation	0
0	57	11	14156	1	0	1	#NAME?	Stevens.Johnson.syndrome	1532	atrial fibrillation	0
0	57	11	14156	1	0	1	#NAME?	toxic.epidermal.necrolysis	1532	atrial fibrillation	0
0	57	25	14142	1	0	1	#NAME?	iron.biomarker.measurement	1532	atrial fibrillation	0
1	56	12	14155	0.0508817	21.0344	1	4.39468	ferritin.measurement	1532	atrial fibrillation	0.0175439
0	57	16	14151	1	0	1	#NAME?	transferrin.saturation.measurement	1532	atrial fibrillation	0
0	57	12	14155	1	0	1	#NAME?	transferrin.measurement	1532	atrial fibrillation	0
0	57	10	14157	1	0	1	#NAME?	serum.iron.measurement	1532	atrial fibrillation	0
0	57	4	14163	1	0	1	#NAME?	post.traumatic.stress.disorder	1532	atrial fibrillation	0
0	57	4	14163	1	0	1	#NAME?	Astigmatism	1532	atrial fibrillation	0
0	57	21	14146	1	0	1	#NAME?	total.iron.binding.capacity	1532	atrial fibrillation	0
0	57	28	14139	1	0	1	#NAME?	beta.amyloid.1.42.measurement	1532	atrial fibrillation	0
0	57	102	14065	1	0	1	#NAME?	cerebrospinal.fluid.biomarker.measurement	1532	atrial fibrillation	0
0	57	6	14161	1	0	1	#NAME?	left.inferior.lateral.ventricle.volume.measurement	1532	atrial fibrillation	0
0	57	4	14163	1	0	1	#NAME?	pulmonary.artery.enlargement	1532	atrial fibrillation	0
0	57	58	14109	1	0	1	#NAME?	chronic.obstructive.pulmonary.disease	1532	atrial fibrillation	0
0	57	25	14142	1	0	1	#NAME?	membranous.glomerulonephritis	1532	atrial fibrillation	0
0	57	4	14163	1	0	1	#NAME?	sleep.duration	1532	atrial fibrillation	0
0	57	5	14162	1	0	1	#NAME?	chronic.bronchitis	1532	atrial fibrillation	0
0	57	2	14165	1	0	1	#NAME?	GFR.change.measurement	1532	atrial fibrillation	0
0	57	4	14163	1	0	1	#NAME?	cervical.artery.dissection	1532	atrial fibrillation	0
0	57	1	14166	1	0	1	#NAME?	Kashin.Beck.disease	1532	atrial fibrillation	0
0	57	2	14165	1	0	1	#NAME?	nicotine.glucuronidation.measurement	1532	atrial fibrillation	0
0	57	19	14148	1	0	1	#NAME?	cotinine.glucuronidation.measurement	1532	atrial fibrillation	0
0	57	64	14103	1	0	1	#NAME?	hepatitis	1532	atrial fibrillation	0
0	57	7	14160	1	0	1	#NAME?	L.arginine.measurement	1532	atrial fibrillation	0
0	57	2	14165	1	0	1	#NAME?	carbon.monoxide.exhalation.measurement	1532	atrial fibrillation	0
0	57	3	14164	1	0	1	#NAME?	symmetrical.dimethylarginine.measurement	1532	atrial fibrillation	0
0	57	12	14155	1	0	1	#NAME?	anterior.uveitis	1532	atrial fibrillation	0
0	57	1	14166	1	0	1	#NAME?	stricture	1532	atrial fibrillation	0
0	57	1	14166	1	0	1	#NAME?	complicated.disease.course	1532	atrial fibrillation	0
0	57	8	14159	1	0	1	#NAME?	febrile.seizures	1532	atrial fibrillation	0
0	57	6	14161	1	0	1	#NAME?	MMR.related.febrile.seizures	1532	atrial fibrillation	0
0	57	1	14166	1	0	1	#NAME?	serum.VEGFR2.concentration.measurement	1532	atrial fibrillation	0
0	57	19	14148	1	0	1	#NAME?	infant.body.height	1532	atrial fibrillation	0
0	57	10	14157	1	0	1	#NAME?	fetal.hemoglobin.measurement	1532	atrial fibrillation	0
0	57	17	14150	1	0	1	#NAME?	longevity	1532	atrial fibrillation	0
0	57	3	14164	1	0	1	#NAME?	very.long.chain.saturated.fatty.acid.measurement	1532	atrial fibrillation	0
0	57	3	14164	1	0	1	#NAME?	hippocampal.sclerosis.of.aging	1532	atrial fibrillation	0
0	57	4	14163	1	0	1	#NAME?	cerebral.amyloid.angiopathy	1532	atrial fibrillation	0
0	57	11	14156	1	0	1	#NAME?	response.to.anticoagulant	1532	atrial fibrillation	0
0	57	6	14161	1	0	1	#NAME?	soluble.interleukin.2.receptor.subunit.alpha.measurement	1532	atrial fibrillation	0
0	57	3	14164	1	0	1	#NAME?	gas.trapping.measurement	1532	atrial fibrillation	0
0	57	2	14165	1	0	1	#NAME?	Dysphagia	1532	atrial fibrillation	0
0	57	15	14152	1	0	1	#NAME?	nicotine.metabolite.ratio	1532	atrial fibrillation	0
0	57	4	14163	1	0	1	#NAME?	erythrocyte.cadmium.measurement	1532	atrial fibrillation	0
3	54	7	14160	7.17739e-06	111.489	0.00622639	6.80076	white.matter.hyperintensity.measurement	1532	atrial fibrillation	0.0526316
0	57	15	14152	1	0	1	#NAME?	endometrial.carcinoma	1532	atrial fibrillation	0
0	57	29	14138	1	0	1	#NAME?	hair.color	1532	atrial fibrillation	0
0	57	10	14157	1	0	1	#NAME?	Mitral.valve.prolapse	1532	atrial fibrillation	0
0	57	6	14161	1	0	1	#NAME?	skin.sensitivity.to.sun	1532	atrial fibrillation	0
2	55	55	14112	0.0218715	9.32253	1	3.22072	Ischemic.stroke	1532	atrial fibrillation	0.0350877
0	57	3	14164	1	0	1	#NAME?	urinary.S.phenylmercapturic.acid.measurement	1532	atrial fibrillation	0
0	57	30	14137	1	0	1	#NAME?	drug.induced.agranulocytosis	1532	atrial fibrillation	0
0	57	9	14158	1	0	1	#NAME?	response.to.thioamide	1532	atrial fibrillation	0
2	55	1	14166	4.72117e-05	508.161	0.0163825	8.98914	cardiac.embolism	1532	atrial fibrillation	0.0350877
0	57	1	14166	1	0	1	#NAME?	clinical.ideal.cardiovascular.health	1532	atrial fibrillation	0
0	57	3	14164	1	0	1	#NAME?	seasonal.gut.microbiome.measurement	1532	atrial fibrillation	0
0	57	2	14165	1	0	1	#NAME?	lactate.measurement	1532	atrial fibrillation	0
0	57	5	14162	1	0	1	#NAME?	trichloroethylene.induced.hypersensitivity	1532	atrial fibrillation	0
0	57	7	14160	1	0	1	#NAME?	cingulate.cortex.measurement	1532	atrial fibrillation	0
0	57	29	14138	1	0	1	#NAME?	hepatitis.B.infection	1532	atrial fibrillation	0
0	57	4	14163	1	0	1	#NAME?	Susceptibility.to.viral.and.mycobacterial.infections	1532	atrial fibrillation	0
0	57	1	14166	1	0	1	#NAME?	intermittent.Staphylococcus.aureus.carrier.status	1532	atrial fibrillation	0
0	57	4	14163	1	0	1	#NAME?	lobe.size	1532	atrial fibrillation	0
1	56	83	14084	0.287005	3.02962	1	1.59914	lobe.attachment	1532	atrial fibrillation	0.0175439
0	57	1	14166	1	0	1	#NAME?	antitragus.size	1532	atrial fibrillation	0
0	57	3	14164	1	0	1	#NAME?	helix.rolling	1532	atrial fibrillation	0
0	57	3	14164	1	0	1	#NAME?	folding.of.antihelix	1532	atrial fibrillation	0
0	57	8	14159	1	0	1	#NAME?	outer.ear.morphology.trait	1532	atrial fibrillation	0
0	57	2	14165	1	0	1	#NAME?	gait.measurement	1532	atrial fibrillation	0
0	57	2	14165	1	0	1	#NAME?	childhood.aggressive.behaviour.measurement	1532	atrial fibrillation	0
0	57	403	13764	0.412506	0	1	#NAME?	neuroticism.measurement	1532	atrial fibrillation	0
0	57	12	14155	1	0	1	#NAME?	response.to.lamotrigine	1532	atrial fibrillation	0
0	57	14	14153	1	0	1	#NAME?	maculopapular.eruption	1532	atrial fibrillation	0
0	57	49	14118	1	0	1	#NAME?	epilepsy	1532	atrial fibrillation	0
0	57	34	14133	1	0	1	#NAME?	metastasis.measurement	1532	atrial fibrillation	0
0	57	1	14166	1	0	1	#NAME?	date.of.diagnosis	1532	atrial fibrillation	0
0	57	4	14163	1	0	1	#NAME?	osteosarcoma	1532	atrial fibrillation	0
0	57	2	14165	1	0	1	#NAME?	skin.fluorescence.measurement	1532	atrial fibrillation	0
0	57	44	14123	1	0	1	#NAME?	X3.hydroxypropylmercapturic.acid.measurement	1532	atrial fibrillation	0
0	57	120	14047	1	0	1	#NAME?	smoking.cessation	1532	atrial fibrillation	0
0	57	1	14166	1	0	1	#NAME?	functional.decline.measurement	1532	atrial fibrillation	0
0	57	31	14136	1	0	1	#NAME?	smoking.behaviour.measurement	1532	atrial fibrillation	0
0	57	22	14145	1	0	1	#NAME?	hip.bone.mineral.density	1532	atrial fibrillation	0
0	57	51	14116	1	0	1	#NAME?	urinary.metabolite.measurement	1532	atrial fibrillation	0
0	57	2	14165	1	0	1	#NAME?	Staphylococcus.aureus.infection	1532	atrial fibrillation	0
0	57	28	14139	1	0	1	#NAME?	body.weight	1532	atrial fibrillation	0
1	56	30	14137	0.117157	8.41144	1	3.07235	central.nervous.system.cancer	1532	atrial fibrillation	0.0175439
0	57	16	14151	1	0	1	#NAME?	glioblastoma.multiforme	1532	atrial fibrillation	0
0	57	6	14161	1	0	1	#NAME?	leptin.measurement	1532	atrial fibrillation	0
0	57	3	14164	1	0	1	#NAME?	BMI.adjusted.leptin.measurement	1532	atrial fibrillation	0
0	57	8	14159	1	0	1	#NAME?	hair.morphology	1532	atrial fibrillation	0
0	57	2	14165	1	0	1	#NAME?	hormone.replacement.therapy	1532	atrial fibrillation	0
0	57	7	14160	1	0	1	#NAME?	rheumatoid.factor.seropositivity.measurement	1532	atrial fibrillation	0
0	57	2	14165	1	0	1	#NAME?	rheumatoid.factor.measurement	1532	atrial fibrillation	0
0	57	2	14165	1	0	1	#NAME?	response.to.antidepressant	1532	atrial fibrillation	0
0	57	1	14166	1	0	1	#NAME?	entorhinal.cortical.volume	1532	atrial fibrillation	0
1	56	372	13795	1	0.662217	1	-0.594624	ulcerative.colitis	1532	atrial fibrillation	0.0175439
0	57	32	14135	1	0	1	#NAME?	factor.VIII.measurement	1532	atrial fibrillation	0
0	57	12	14155	1	0	1	#NAME?	factor.VII.measurement	1532	atrial fibrillation	0
0	57	6	14161	1	0	1	#NAME?	emphysema.imaging.measurement	1532	atrial fibrillation	0
0	57	20	14147	1	0	1	#NAME?	airway.imaging.measurement	1532	atrial fibrillation	0
0	57	4	14163	1	0	1	#NAME?	cardiovascular.disease.biomarker.measurement	1532	atrial fibrillation	0
0	57	2	14165	1	0	1	#NAME?	obsessive.compulsive.symptom.measurement	1532	atrial fibrillation	0
0	57	22	14145	1	0	1	#NAME?	treatment.refractory.schizophrenia	1532	atrial fibrillation	0
0	57	1	14166	1	0	1	#NAME?	sex.ratio	1532	atrial fibrillation	0
0	57	5	14162	1	0	1	#NAME?	response.to.risperidone	1532	atrial fibrillation	0
0	57	3	14164	1	0	1	#NAME?	response.to.antineoplastic.agent	1532	atrial fibrillation	0
0	57	66	14101	1	0	1	#NAME?	heart.rate	1532	atrial fibrillation	0
0	57	1	14166	1	0	1	#NAME?	lycopene.measurement	1532	atrial fibrillation	0
0	57	55	14112	1	0	1	#NAME?	spine.bone.mineral.density	1532	atrial fibrillation	0
0	57	2	14165	1	0	1	#NAME?	platelet.reactivity.measurement	1532	atrial fibrillation	0
0	57	1	14166	1	0	1	#NAME?	thrombus.formation.measurement	1532	atrial fibrillation	0
0	57	1	14166	1	0	1	#NAME?	rotator.cuff.tear	1532	atrial fibrillation	0
0	57	2	14165	1	0	1	#NAME?	hemoglobin.A1.measurement	1532	atrial fibrillation	0
0	57	1	14166	1	0	1	#NAME?	small.artery.occlusion	1532	atrial fibrillation	0
0	57	2	14165	1	0	1	#NAME?	plasma.betaine.measurement	1532	atrial fibrillation	0
0	57	2	14165	1	0	1	#NAME?	angiographic.measurement	1532	atrial fibrillation	0
0	57	5	14162	1	0	1	#NAME?	small.vessel.stroke	1532	atrial fibrillation	0
0	57	10	14157	1	0	1	#NAME?	FEV.change.measurement	1532	atrial fibrillation	0
0	57	1	14166	1	0	1	#NAME?	response.to.montelukast	1532	atrial fibrillation	0
0	57	1	14166	1	0	1	#NAME?	response.to.high.fat.food.intake	1532	atrial fibrillation	0
0	57	7	14160	1	0	1	#NAME?	triglyceride.change.measurement	1532	atrial fibrillation	0
0	57	1	14166	1	0	1	#NAME?	concentration.dose.ratio	1532	atrial fibrillation	0
0	57	2	14165	1	0	1	#NAME?	response.to.anticonvulsant	1532	atrial fibrillation	0
1	56	38	14129	0.145133	6.63697	1	2.73052	cutaneous.melanoma	1532	atrial fibrillation	0.0175439
0	57	1	14166	1	0	1	#NAME?	amyloid.plaque.accumulation.rate	1532	atrial fibrillation	0
0	57	1	14166	1	0	1	#NAME?	gastric.cardia.carcinoma	1532	atrial fibrillation	0
0	57	14	14153	1	0	1	#NAME?	glycerophospholipid.measurement	1532	atrial fibrillation	0
1	56	93	14074	0.315239	2.70198	1	1.43402	amino.acid.measurement	1532	atrial fibrillation	0.0175439
0	57	18	14149	1	0	1	#NAME?	sphingolipid.measurement	1532	atrial fibrillation	0
0	57	12	14155	1	0	1	#NAME?	acylcarnitine.measurement	1532	atrial fibrillation	0
0	57	37	14130	1	0	1	#NAME?	pancreatic.carcinoma	1532	atrial fibrillation	0
0	57	2	14165	1	0	1	#NAME?	longitudinal.alcohol.consumption.measurement	1532	atrial fibrillation	0
0	57	33	14134	1	0	1	#NAME?	polycystic.ovary.syndrome	1532	atrial fibrillation	0
3	54	92	14075	0.0065074	8.49409	0.594229	3.08646	Parkinson.s.disease	1532	atrial fibrillation	0.0526316
0	57	6	14161	1	0	1	#NAME?	kidney.stone	1532	atrial fibrillation	0
0	57	15	14152	1	0	1	#NAME?	cutaneous.squamous.cell.carcinoma	1532	atrial fibrillation	0
0	57	90	14077	1	0	1	#NAME?	nasopharyngeal.neoplasm	1532	atrial fibrillation	0
0	57	79	14088	1	0	1	#NAME?	coronary.artery.disease	1532	atrial fibrillation	0
0	57	4	14163	1	0	1	#NAME?	diabetic.nephropathy	1532	atrial fibrillation	0
0	57	107	14060	1	0	1	#NAME?	lipid.measurement	1532	atrial fibrillation	0
0	57	17	14150	1	0	1	#NAME?	coagulation.factor.measurement	1532	atrial fibrillation	0
0	57	13	14154	1	0	1	#NAME?	nodular.sclerosis.Hodgkin.lymphoma	1532	atrial fibrillation	0
0	57	11	14156	1	0	1	#NAME?	alpha.linolenic.acid.measurement	1532	atrial fibrillation	0
0	57	4	14163	1	0	1	#NAME?	dihomo.gamma.linolenic.acid.measurement	1532	atrial fibrillation	0
0	57	8	14159	1	0	1	#NAME?	linoleic.acid.measurement	1532	atrial fibrillation	0
0	57	7	14160	1	0	1	#NAME?	arachidonic.acid.measurement	1532	atrial fibrillation	0
0	57	4	14163	1	0	1	#NAME?	delta.6.desaturase.measurement	1532	atrial fibrillation	0
0	57	194	13973	1	0	1	#NAME?	age.at.menarche	1532	atrial fibrillation	0
0	57	90	14077	1	0	1	#NAME?	age.related.hearing.impairment	1532	atrial fibrillation	0
0	57	3	14164	1	0	1	#NAME?	cannabis.dependence.measurement	1532	atrial fibrillation	0
0	57	41	14126	1	0	1	#NAME?	Common.variable.immunodeficiency	1532	atrial fibrillation	0
1	56	305	13862	1	0.811603	1	-0.301154	ankylosing.spondylitis	1532	atrial fibrillation	0.0175439
0	57	41	14126	1	0	1	#NAME?	autoimmune.disease	1532	atrial fibrillation	0
0	57	72	14095	1	0	1	#NAME?	juvenile.idiopathic.arthritis	1532	atrial fibrillation	0
0	57	5	14162	1	0	1	#NAME?	endometrial.neoplasm	1532	atrial fibrillation	0
0	57	59	14108	1	0	1	#NAME?	atrophic.macular.degeneration	1532	atrial fibrillation	0
0	57	79	14088	1	0	1	#NAME?	forced.expiratory.volume	1532	atrial fibrillation	0
0	57	1	14166	1	0	1	#NAME?	Uveal.Melanoma	1532	atrial fibrillation	0
0	57	3	14164	1	0	1	#NAME?	psychosis.predisposition.measurement	1532	atrial fibrillation	0
2	55	216	13951	0.2174	2.3484	1	1.23168	waist.hip.ratio	1532	atrial fibrillation	0.0350877
2	55	192	13975	0.182388	2.64642	1	1.40404	BMI.adjusted.waist.hip.ratio	1532	atrial fibrillation	0.0350877
0	57	270	13897	0.62938	0	1	#NAME?	physical.activity.measurement	1532	atrial fibrillation	0
0	57	1	14166	1	0	1	#NAME?	disease.recurrence	1532	atrial fibrillation	0
0	57	25	14142	1	0	1	#NAME?	lean.body.mass	1532	atrial fibrillation	0
0	57	2	14165	1	0	1	#NAME?	laterality.measurement	1532	atrial fibrillation	0
0	57	18	14149	1	0	1	#NAME?	aortic.root.size	1532	atrial fibrillation	0
0	57	12	14155	1	0	1	#NAME?	initial.pursuit.acceleration	1532	atrial fibrillation	0
0	57	5	14162	1	0	1	#NAME?	pursuit.maintenance.gain.measurement	1532	atrial fibrillation	0
0	57	2	14165	1	0	1	#NAME?	antisaccade.response.measurement	1532	atrial fibrillation	0
0	57	2	14165	1	0	1	#NAME?	response.to.trauma.exposure	1532	atrial fibrillation	0
0	57	14	14153	1	0	1	#NAME?	alcohol.dependence.measurement	1532	atrial fibrillation	0
0	57	2	14165	1	0	1	#NAME?	magnesium.creatinine.ratio.measurement	1532	atrial fibrillation	0
0	57	3	14164	1	0	1	#NAME?	idiopathic.osteonecrosis.of.the.femoral.head	1532	atrial fibrillation	0
0	57	4	14163	1	0	1	#NAME?	appendicular.lean.mass	1532	atrial fibrillation	0
0	57	1	14166	1	0	1	#NAME?	vesicoureteral.reflux	1532	atrial fibrillation	0
0	57	8	14159	1	0	1	#NAME?	glucose.dependent.insulinotropic.peptide.measurement	1532	atrial fibrillation	0
0	57	18	14149	1	0	1	#NAME?	glucose.tolerance.test	1532	atrial fibrillation	0
0	57	25	14142	1	0	1	#NAME?	restless.legs.syndrome	1532	atrial fibrillation	0
0	57	37	14130	1	0	1	#NAME?	neutrophil.count	1532	atrial fibrillation	0
0	57	11	14156	1	0	1	#NAME?	eye.color	1532	atrial fibrillation	0
0	57	9	14158	1	0	1	#NAME?	putamen.volume	1532	atrial fibrillation	0
0	57	1	14166	1	0	1	#NAME?	pregnancy.induced.alloimmunization	1532	atrial fibrillation	0
0	57	138	14029	1	0	1	#NAME?	intelligence	1532	atrial fibrillation	0
0	57	2	14165	1	0	1	#NAME?	spinal.fracture	1532	atrial fibrillation	0
0	57	16	14151	1	0	1	#NAME?	heart.rate.variability.measurement	1532	atrial fibrillation	0
0	57	2	14165	1	0	1	#NAME?	response.to.metformin	1532	atrial fibrillation	0
0	57	3	14164	1	0	1	#NAME?	congenital.left.sided.heart.lesions	1532	atrial fibrillation	0
4	53	76	14091	0.000292212	13.9851	0.0709375	3.80582	QT.interval	1532	atrial fibrillation	0.0701754
0	57	2	14165	1	0	1	#NAME?	particulate.matter.air.pollution.measurement	1532	atrial fibrillation	0
0	57	5	14162	1	0	1	#NAME?	colorectal.health	1532	atrial fibrillation	0
0	57	1	14166	1	0	1	#NAME?	response.to.carbamazepine	1532	atrial fibrillation	0
0	57	1	14166	1	0	1	#NAME?	response.to.phenytoin	1532	atrial fibrillation	0
0	57	11	14156	1	0	1	#NAME?	overall.survival	1532	atrial fibrillation	0
0	57	13	14154	1	0	1	#NAME?	skin.pigmentation.measurement	1532	atrial fibrillation	0
0	57	90	14077	1	0	1	#NAME?	suntan	1532	atrial fibrillation	0
0	57	3	14164	1	0	1	#NAME?	NT.proBNP.measurement	1532	atrial fibrillation	0
0	57	2	14165	1	0	1	#NAME?	midregional.pro.atrial.natriuretic.peptide.measurement	1532	atrial fibrillation	0
0	57	25	14142	1	0	1	#NAME?	fasting.blood.insulin.measurement	1532	atrial fibrillation	0
0	57	7	14160	1	0	1	#NAME?	HOMA.IR	1532	atrial fibrillation	0
0	57	14	14153	1	0	1	#NAME?	HOMA.B	1532	atrial fibrillation	0
0	57	3	14164	1	0	1	#NAME?	response.to.opioid	1532	atrial fibrillation	0
0	57	1	14166	1	0	1	#NAME?	analgesia.requirement.measurement	1532	atrial fibrillation	0
0	57	7	14160	1	0	1	#NAME?	Lewy.body.dementia	1532	atrial fibrillation	0
0	57	13	14154	1	0	1	#NAME?	high.altitude.adaptation	1532	atrial fibrillation	0
0	57	7	14160	1	0	1	#NAME?	IgG.sialylation.measurement	1532	atrial fibrillation	0
0	57	5	14162	1	0	1	#NAME?	IgG.digalactosylation.measurement	1532	atrial fibrillation	0
0	57	37	14130	1	0	1	#NAME?	alcoholic.pancreatitis	1532	atrial fibrillation	0
0	57	3	14164	1	0	1	#NAME?	knee	1532	atrial fibrillation	0
0	57	10	14157	1	0	1	#NAME?	premature.birth	1532	atrial fibrillation	0
0	57	40	14127	1	0	1	#NAME?	parental.genotype.effect.measurement	1532	atrial fibrillation	0
0	57	11	14156	1	0	1	#NAME?	gestational.age	1532	atrial fibrillation	0
0	57	5	14162	1	0	1	#NAME?	dehydroepiandrosterone.sulphate.measurement	1532	atrial fibrillation	0
0	57	2	14165	1	0	1	#NAME?	ankle.injury	1532	atrial fibrillation	0
0	57	50	14117	1	0	1	#NAME?	disease.progression.measurement	1532	atrial fibrillation	0
0	57	11	14156	1	0	1	#NAME?	migraine.without.aura	1532	atrial fibrillation	0
0	57	32	14135	1	0	1	#NAME?	systemic.juvenile.idiopathic.arthritis	1532	atrial fibrillation	0
0	57	28	14139	1	0	1	#NAME?	polyarticular.juvenile.idiopathic.arthritis	1532	atrial fibrillation	0
0	57	28	14139	1	0	1	#NAME?	rheumatoid.factor.negative	1532	atrial fibrillation	0
0	57	28	14139	1	0	1	#NAME?	oligoarticular.juvenile.idiopathic.arthritis	1532	atrial fibrillation	0
0	57	62	14105	1	0	1	#NAME?	systemic.scleroderma	1532	atrial fibrillation	0
0	57	8	14159	1	0	1	#NAME?	limited.scleroderma	1532	atrial fibrillation	0
0	57	17	14150	1	0	1	#NAME?	insulin.response.measurement	1532	atrial fibrillation	0
0	57	39	14128	1	0	1	#NAME?	insulin.measurement	1532	atrial fibrillation	0
1	56	282	13885	1	0.87925	1	-0.185655	sclerosing.cholangitis	1532	atrial fibrillation	0.0175439
0	57	1	14166	1	0	1	#NAME?	glucagon.like.peptide.1.measurement	1532	atrial fibrillation	0
0	57	19	14148	1	0	1	#NAME?	progranulin.measurement	1532	atrial fibrillation	0
0	57	1	14166	1	0	1	#NAME?	tacrolimus.measurement	1532	atrial fibrillation	0
0	57	3	14164	1	0	1	#NAME?	matrix.metalloproteinase.8.measurement	1532	atrial fibrillation	0
0	57	1	14166	1	0	1	#NAME?	dietary.potassium.intake.measurement	1532	atrial fibrillation	0
0	57	4	14163	1	0	1	#NAME?	mixed.cellularity	1532	atrial fibrillation	0
0	57	5	14162	1	0	1	#NAME?	BNP.measurement	1532	atrial fibrillation	0
0	57	3	14164	1	0	1	#NAME?	B.type.natriuretic.peptide.to.N.terminal.pro.B.type.natriuretic.peptide.ratio	1532	atrial fibrillation	0
0	57	2	14165	1	0	1	#NAME?	delayed.reward.discounting.measurement	1532	atrial fibrillation	0
0	57	7	14160	1	0	1	#NAME?	food.allergy.measurement	1532	atrial fibrillation	0
0	57	2	14165	1	0	1	#NAME?	mean.fractional.anisotropy.measurement	1532	atrial fibrillation	0
0	57	12	14155	1	0	1	#NAME?	white.matter.microstructure.measurement	1532	atrial fibrillation	0
0	57	4	14163	1	0	1	#NAME?	susceptibility.to.chickenpox.measurement	1532	atrial fibrillation	0
0	57	27	14140	1	0	1	#NAME?	susceptibility.to.childhood.ear.infection.measurement	1532	atrial fibrillation	0
0	57	1	14166	1	0	1	#NAME?	susceptibility.to.bacterial.meningitis.measurement	1532	atrial fibrillation	0
0	57	6	14161	1	0	1	#NAME?	susceptibility.to.cold.sores.measurement	1532	atrial fibrillation	0
0	57	1	14166	1	0	1	#NAME?	susceptibility.to.hepatitis.B.infection.measurement	1532	atrial fibrillation	0
0	57	2	14165	1	0	1	#NAME?	susceptibility.to.mononucleosis.measurement	1532	atrial fibrillation	0
0	57	12	14155	1	0	1	#NAME?	susceptibility.to.mumps.measurement	1532	atrial fibrillation	0
0	57	22	14145	1	0	1	#NAME?	susceptibility.to.plantar.warts.measurement	1532	atrial fibrillation	0
0	57	22	14145	1	0	1	#NAME?	susceptibility.to.pneumonia.measurement	1532	atrial fibrillation	0
0	57	23	14144	1	0	1	#NAME?	susceptibility.to.Mycobacterium.tuberculosis.infection.measurement	1532	atrial fibrillation	0
0	57	4	14163	1	0	1	#NAME?	susceptibility.to.scarlet.fever.measurement	1532	atrial fibrillation	0
0	57	43	14124	1	0	1	#NAME?	susceptibility.to.shingles.measurement	1532	atrial fibrillation	0
0	57	4	14163	1	0	1	#NAME?	susceptibility.to.strep.throat.measurement	1532	atrial fibrillation	0
0	57	100	14067	1	0	1	#NAME?	tonsillectomy.risk.measurement	1532	atrial fibrillation	0
0	57	4	14163	1	0	1	#NAME?	susceptibility.to.vaginal.yeast.infection.measurement	1532	atrial fibrillation	0
0	57	5	14162	1	0	1	#NAME?	susceptibility.to.urinary.tract.infection.measurement	1532	atrial fibrillation	0
0	57	13	14154	1	0	1	#NAME?	N.glycan.measurement	1532	atrial fibrillation	0
0	57	27	14140	1	0	1	#NAME?	response.to.darapladib	1532	atrial fibrillation	0
0	57	1	14166	1	0	1	#NAME?	lipoprotein.associated.phospholipase.A.2..change.measurement	1532	atrial fibrillation	0
0	57	5	14162	1	0	1	#NAME?	maximal.voluntary.ventilation	1532	atrial fibrillation	0
0	57	51	14116	1	0	1	#NAME?	pulmonary.function.measurement	1532	atrial fibrillation	0
0	57	48	14119	1	0	1	#NAME?	vital.capacity	1532	atrial fibrillation	0
0	57	19	14148	1	0	1	#NAME?	hair.shape.measurement	1532	atrial fibrillation	0
0	57	1	14166	1	0	1	#NAME?	clinically.amyopathic.dermatomyositis	1532	atrial fibrillation	0
0	57	2	14165	1	0	1	#NAME?	luteinizing.hormone.measurement	1532	atrial fibrillation	0
0	57	63	14104	1	0	1	#NAME?	femoral.neck.bone.mineral.density	1532	atrial fibrillation	0
0	57	54	14113	1	0	1	#NAME?	aging	1532	atrial fibrillation	0
0	57	11	14156	1	0	1	#NAME?	Hirschsprung.disease	1532	atrial fibrillation	0
0	57	22	14145	1	0	1	#NAME?	hepatocellular.carcinoma	1532	atrial fibrillation	0
0	57	1	14166	1	0	1	#NAME?	non.alcoholic.steatohepatitis	1532	atrial fibrillation	0
0	57	3	14164	1	0	1	#NAME?	carboxypeptidase.B2.measurement	1532	atrial fibrillation	0
0	57	4	14163	1	0	1	#NAME?	thrombin.activatable.fibrinolysis.inhibitor.activation.peptide.measurement	1532	atrial fibrillation	0
0	57	2	14165	1	0	1	#NAME?	diffuse.scleroderma	1532	atrial fibrillation	0
0	57	2	14165	1	0	1	#NAME?	anti.centromere.antibody.positive.systemic.scleroderma	1532	atrial fibrillation	0
0	57	2	14165	1	0	1	#NAME?	anti.topoisomerase.I.antibody.positive.systemic.scleroderma	1532	atrial fibrillation	0
0	57	44	14123	1	0	1	#NAME?	lipoprotein.measurement	1532	atrial fibrillation	0
0	57	4	14163	1	0	1	#NAME?	total.blood.protein.measurement	1532	atrial fibrillation	0
0	57	7	14160	1	0	1	#NAME?	dental.caries	1532	atrial fibrillation	0
0	57	3	14164	1	0	1	#NAME?	serum.IgM.measurement	1532	atrial fibrillation	0
0	57	1	14166	1	0	1	#NAME?	lipoprotein.associated.phospholipase.A.2..measurement	1532	atrial fibrillation	0
0	57	9	14158	1	0	1	#NAME?	serum.IgG.measurement	1532	atrial fibrillation	0
0	57	164	14003	1	0	1	#NAME?	lung.carcinoma	1532	atrial fibrillation	0
0	57	2	14165	1	0	1	#NAME?	Isolated.scaphocephaly	1532	atrial fibrillation	0
0	57	21	14146	1	0	1	#NAME?	response.to.fenofibrate	1532	atrial fibrillation	0
0	57	1	14166	1	0	1	#NAME?	response.to.temozolomide	1532	atrial fibrillation	0
0	57	43	14124	1	0	1	#NAME?	pancreatitis	1532	atrial fibrillation	0
0	57	7	14160	1	0	1	#NAME?	CC16.measurement	1532	atrial fibrillation	0
0	57	12	14155	1	0	1	#NAME?	surfactant.protein.D.measurement	1532	atrial fibrillation	0
0	57	1	14166	1	0	1	#NAME?	response.to.methotrexate	1532	atrial fibrillation	0
0	57	19	14148	1	0	1	#NAME?	resting.heart.rate	1532	atrial fibrillation	0
0	57	1	14166	1	0	1	#NAME?	response.to.quetiapine	1532	atrial fibrillation	0
0	57	4	14163	1	0	1	#NAME?	alcohol.and.nicotine.codependence	1532	atrial fibrillation	0
0	57	118	14049	1	0	1	#NAME?	FEV.FEC.ratio	1532	atrial fibrillation	0
0	57	16	14151	1	0	1	#NAME?	digit.length.ratio	1532	atrial fibrillation	0
0	57	2	14165	1	0	1	#NAME?	visceral.Leishmaniasis	1532	atrial fibrillation	0
2	55	442	13725	0.698582	1.12915	1	0.175242	metabolite.measurement	1532	atrial fibrillation	0.0350877
0	57	66	14101	1	0	1	#NAME?	albumin.globulin.ratio.measurement	1532	atrial fibrillation	0
0	57	4	14163	1	0	1	#NAME?	hepatitis.C.induced.liver.cirrhosis	1532	atrial fibrillation	0
0	57	3	14164	1	0	1	#NAME?	non.small.cell.lung.carcinoma	1532	atrial fibrillation	0
0	57	8	14159	1	0	1	#NAME?	osteoporosis	1532	atrial fibrillation	0
0	57	7	14160	1	0	1	#NAME?	glycoprotein.measurement	1532	atrial fibrillation	0
1	56	33	14134	0.127752	7.64494	1	2.9345	renal.system.measurement	1532	atrial fibrillation	0.0175439
0	57	20	14147	1	0	1	#NAME?	tooth.eruption	1532	atrial fibrillation	0
0	57	19	14148	1	0	1	#NAME?	odontogenesis	1532	atrial fibrillation	0
0	57	12	14155	1	0	1	#NAME?	brain.connectivity.measurement	1532	atrial fibrillation	0
0	57	3	14164	1	0	1	#NAME?	congenital.heart.malformation	1532	atrial fibrillation	0
1	56	48	14119	0.17888	5.25184	1	2.39282	coronary.artery.calcification	1532	atrial fibrillation	0.0175439
0	57	1	14166	1	0	1	#NAME?	congenital.heart.disease	1532	atrial fibrillation	0
0	57	2	14165	1	0	1	#NAME?	serum.selenium.measurement	1532	atrial fibrillation	0
0	57	87	14080	1	0	1	#NAME?	Vitiligo	1532	atrial fibrillation	0
3	54	599	13568	0.734601	1.25837	1	0.331555	DNA.methylation	1532	atrial fibrillation	0.0526316
0	57	4	14163	1	0	1	#NAME?	Granulomatosis.with.Polyangiitis	1532	atrial fibrillation	0
0	57	5	14162	1	0	1	#NAME?	anthropometric.measurement	1532	atrial fibrillation	0
0	57	5	14162	1	0	1	#NAME?	sexual.dimorphism	1532	atrial fibrillation	0
0	57	6	14161	1	0	1	#NAME?	sunburn	1532	atrial fibrillation	0
0	57	75	14092	1	0	1	#NAME?	migraine.disorder	1532	atrial fibrillation	0
0	57	41	14126	1	0	1	#NAME?	basophil.count	1532	atrial fibrillation	0
0	57	24	14143	1	0	1	#NAME?	lymphocyte.count	1532	atrial fibrillation	0
0	57	1	14166	1	0	1	#NAME?	aortic.valve.calcification	1532	atrial fibrillation	0
0	57	20	14147	1	0	1	#NAME?	allergic.sensitization.measurement	1532	atrial fibrillation	0
0	57	51	14116	1	0	1	#NAME?	allergy	1532	atrial fibrillation	0
0	57	32	14135	1	0	1	#NAME?	homocysteine.measurement	1532	atrial fibrillation	0
0	57	7	14160	1	0	1	#NAME?	myeloperoxidase.measurement	1532	atrial fibrillation	0
0	57	2	14165	1	0	1	#NAME?	post.operative.sensory.disturbance	1532	atrial fibrillation	0
0	57	1	14166	1	0	1	#NAME?	gastric.bypass	1532	atrial fibrillation	0
0	57	1	14166	1	0	1	#NAME?	body.weight.loss	1532	atrial fibrillation	0
0	57	4	14163	1	0	1	#NAME?	Brugada.syndrome	1532	atrial fibrillation	0
0	57	236	13931	1	0	1	#NAME?	waist.circumference	1532	atrial fibrillation	0
0	57	9	14158	1	0	1	#NAME?	personality.trait	1532	atrial fibrillation	0
1	56	60	14107	0.217652	4.1976	1	2.06956	cytokine.measurement	1532	atrial fibrillation	0.0175439
11	46	214	13953	1.18357e-09	15.5816	2.05349e-06	3.96177	atrial.fibrillation	1532	atrial fibrillation	0.192982
0	57	23	14144	1	0	1	#NAME?	breast.size	1532	atrial fibrillation	0
0	57	4	14163	1	0	1	#NAME?	cortical.thickness	1532	atrial fibrillation	0
0	57	72	14095	1	0	1	#NAME?	androgenetic.alopecia	1532	atrial fibrillation	0
0	57	5	14162	1	0	1	#NAME?	visceral.adipose.tissue.measurement	1532	atrial fibrillation	0
0	57	5	14162	1	0	1	#NAME?	visceral.subcutaneous.adipose.tissue.ratio	1532	atrial fibrillation	0
0	57	17	14150	1	0	1	#NAME?	partial.thromboplastin.time	1532	atrial fibrillation	0
0	57	14	14153	1	0	1	#NAME?	prothrombin.time.measurement	1532	atrial fibrillation	0
0	57	3	14164	1	0	1	#NAME?	insulin.resistance	1532	atrial fibrillation	0
0	57	27	14140	1	0	1	#NAME?	anti.neutrophil.antibody.associated.vasculitis	1532	atrial fibrillation	0
0	57	20	14147	1	0	1	#NAME?	sex.hormone.binding.globulin.measurement	1532	atrial fibrillation	0
2	55	65	14102	0.0295399	7.88564	1	2.97923	blood.urea.nitrogen.measurement	1532	atrial fibrillation	0.0350877
0	57	7	14160	1	0	1	#NAME?	resistin.measurement	1532	atrial fibrillation	0
0	57	23	14144	1	0	1	#NAME?	hepatitis.C.infection	1532	atrial fibrillation	0
0	57	2	14165	1	0	1	#NAME?	Thyrotoxic.periodic.paralysis	1532	atrial fibrillation	0
0	57	1	14166	1	0	1	#NAME?	Tourette.syndrome	1532	atrial fibrillation	0
0	57	2	14165	1	0	1	#NAME?	lentiform.nucleus.measurement	1532	atrial fibrillation	0
0	57	2	14165	1	0	1	#NAME?	vaspin.measurement	1532	atrial fibrillation	0
0	57	7	14160	1	0	1	#NAME?	testosterone.measurement	1532	atrial fibrillation	0
0	57	2	14165	1	0	1	#NAME?	dihydrotestosterone.measurement	1532	atrial fibrillation	0
0	57	45	14122	1	0	1	#NAME?	mean.platelet.volume	1532	atrial fibrillation	0
0	57	1	14166	1	0	1	#NAME?	arterial.stiffness.measurement	1532	atrial fibrillation	0
0	57	14	14153	1	0	1	#NAME?	RR.interval	1532	atrial fibrillation	0
0	57	11	14156	1	0	1	#NAME?	response.to.antipsychotic.drug	1532	atrial fibrillation	0
0	57	23	14144	1	0	1	#NAME?	periodontitis	1532	atrial fibrillation	0
0	57	5	14162	1	0	1	#NAME?	Hemoglobin.E.disease	1532	atrial fibrillation	0
0	57	16	14151	1	0	1	#NAME?	common.carotid.intimal.medial.thickness	1532	atrial fibrillation	0
0	57	16	14151	1	0	1	#NAME?	electrocardiography	1532	atrial fibrillation	0
1	56	63	14104	0.227061	3.99719	1	1.99898	QRS.complex	1532	atrial fibrillation	0.0175439
0	57	7	14160	1	0	1	#NAME?	mood.disorder	1532	atrial fibrillation	0
0	57	4	14163	1	0	1	#NAME?	angiotensin.converting.enzyme.activity.measurement	1532	atrial fibrillation	0
0	57	2	14165	1	0	1	#NAME?	response.to.platelet.aggregation.inhibitor	1532	atrial fibrillation	0
0	57	16	14151	1	0	1	#NAME?	interleukin.18.measurement	1532	atrial fibrillation	0
0	57	3	14164	1	0	1	#NAME?	e.selectin.measurement	1532	atrial fibrillation	0
0	57	6	14161	1	0	1	#NAME?	adhesion.molecule.measurement	1532	atrial fibrillation	0
0	57	3	14164	1	0	1	#NAME?	soluble.P.selectin.measurement	1532	atrial fibrillation	0
0	57	8	14159	1	0	1	#NAME?	ICAM.1.measurement	1532	atrial fibrillation	0
0	57	1	14166	1	0	1	#NAME?	leptin.receptor.measurement	1532	atrial fibrillation	0
0	57	1	14166	1	0	1	#NAME?	C4BP.measurement	1532	atrial fibrillation	0
0	57	2	14165	1	0	1	#NAME?	response.to.ziprasidone	1532	atrial fibrillation	0
0	57	2	14165	1	0	1	#NAME?	response.to.olanzapine	1532	atrial fibrillation	0
0	57	11	14156	1	0	1	#NAME?	osteitis.deformans	1532	atrial fibrillation	0
1	56	51	14116	0.188747	4.94168	1	2.305	heart.failure	1532	atrial fibrillation	0.0175439
0	57	2	14165	1	0	1	#NAME?	Biliary.atresia	1532	atrial fibrillation	0
0	57	8	14159	1	0	1	#NAME?	platelet.aggregation	1532	atrial fibrillation	0
0	57	2	14165	1	0	1	#NAME?	phytosterol.measurement	1532	atrial fibrillation	0
0	57	4	14163	1	0	1	#NAME?	vitamin.D.deficiency	1532	atrial fibrillation	0
0	57	6	14161	1	0	1	#NAME?	conduct.disorder	1532	atrial fibrillation	0
0	57	25	14142	1	0	1	#NAME?	emphysema	1532	atrial fibrillation	0
0	57	2	14165	1	0	1	#NAME?	puberty.onset.measurement	1532	atrial fibrillation	0
0	57	6	14161	1	0	1	#NAME?	recombination.measurement	1532	atrial fibrillation	0
0	57	6	14161	1	0	1	#NAME?	thyroid.peroxidase.antibody.measurement	1532	atrial fibrillation	0
0	57	1	14166	1	0	1	#NAME?	language.impairment	1532	atrial fibrillation	0
0	57	13	14154	1	0	1	#NAME?	response.to.reverse.transcriptase.inhibitor	1532	atrial fibrillation	0
0	57	2	14165	1	0	1	#NAME?	urinary.uromodulin.measurement	1532	atrial fibrillation	0
0	57	4	14163	1	0	1	#NAME?	intracerebral.hemorrhage	1532	atrial fibrillation	0
0	57	150	14017	1	0	1	#NAME?	serum.metabolite.measurement	1532	atrial fibrillation	0
0	57	2	14165	1	0	1	#NAME?	social.communication.impairment	1532	atrial fibrillation	0
0	57	1	14166	1	0	1	#NAME?	vitamin.D.binding.protein.measurement	1532	atrial fibrillation	0
3	54	12	14155	2.68294e-05	65.3116	0.0116373	6.02927	P.wave.duration	1532	atrial fibrillation	0.0526316
1	56	10	14157	0.0432226	25.2531	1	4.65839	PR.segment	1532	atrial fibrillation	0.0175439
0	57	8	14159	1	0	1	#NAME?	omega.6.polyunsaturated.fatty.acid.measurement	1532	atrial fibrillation	0
0	57	4	14163	1	0	1	#NAME?	exfoliation.syndrome	1532	atrial fibrillation	0
1	56	2	14165	0.0119747	125.924	0.989335	6.97641	urinary.arsenic.measurement	1532	atrial fibrillation	0.0175439
0	57	2	14165	1	0	1	#NAME?	Birdshot.chorioretinopathy	1532	atrial fibrillation	0
0	57	4	14163	1	0	1	#NAME?	Frontotemporal.dementia	1532	atrial fibrillation	0
0	57	16	14151	1	0	1	#NAME?	emphysema.pattern.measurement	1532	atrial fibrillation	0
0	57	1	14166	1	0	1	#NAME?	pit.and.fissure.surface.dental.caries	1532	atrial fibrillation	0
0	57	8	14159	1	0	1	#NAME?	velocity.of.sound.measurement	1532	atrial fibrillation	0
0	57	4	14163	1	0	1	#NAME?	tissue.plasminogen.activator.measurement	1532	atrial fibrillation	0
0	57	1	14166	1	0	1	#NAME?	anterior.chamber.depth.measurement	1532	atrial fibrillation	0
0	57	5	14162	1	0	1	#NAME?	serum.amyloid.A.protein.measurement	1532	atrial fibrillation	0
0	57	2	14165	1	0	1	#NAME?	response.to.alcohol	1532	atrial fibrillation	0
0	57	3	14164	1	0	1	#NAME?	serum.IgA.measurement	1532	atrial fibrillation	0
0	57	13	14154	1	0	1	#NAME?	diet.measurement	1532	atrial fibrillation	0
0	57	15	14152	1	0	1	#NAME?	Trypanosoma.cruzi.seropositivity	1532	atrial fibrillation	0
0	57	6	14161	1	0	1	#NAME?	ejection.fraction.measurement	1532	atrial fibrillation	0
0	57	317	13850	0.639914	0	1	#NAME?	autism	1532	atrial fibrillation	0
0	57	3	14164	1	0	1	#NAME?	Autoimmune.Hepatitis	1532	atrial fibrillation	0
0	57	8	14159	1	0	1	#NAME?	nitric.oxide.exhalation.measurement	1532	atrial fibrillation	0
0	57	7	14160	1	0	1	#NAME?	cystatin.C.measurement	1532	atrial fibrillation	0
0	57	3	14164	1	0	1	#NAME?	sleep.measurement	1532	atrial fibrillation	0
0	57	20	14147	1	0	1	#NAME?	seasonal.allergic.rhinitis	1532	atrial fibrillation	0
0	57	1	14166	1	0	1	#NAME?	Limb.dystonia	1532	atrial fibrillation	0
0	57	5	14162	1	0	1	#NAME?	idiopathic.pulmonary.fibrosis	1532	atrial fibrillation	0
0	57	3	14164	1	0	1	#NAME?	oxygen.saturation.measurement	1532	atrial fibrillation	0
0	57	1	14166	1	0	1	#NAME?	aggressive.behavior	1532	atrial fibrillation	0
0	57	8	14159	1	0	1	#NAME?	sensory.perception.of.bitter.taste	1532	atrial fibrillation	0
0	57	2	14165	1	0	1	#NAME?	cocaine.dependence	1532	atrial fibrillation	0
0	57	11	14156	1	0	1	#NAME?	infantile.hypertrophic.pyloric.stenosis	1532	atrial fibrillation	0
0	57	3	14164	1	0	1	#NAME?	Otitis.media	1532	atrial fibrillation	0
0	57	3	14164	1	0	1	#NAME?	serum.zinc.measurement	1532	atrial fibrillation	0
0	57	2	14165	1	0	1	#NAME?	serum.copper.measurement	1532	atrial fibrillation	0
0	57	6	14161	1	0	1	#NAME?	cardiovascular.disease	1532	atrial fibrillation	0
0	57	2	14165	1	0	1	#NAME?	orthostatic.hypotension	1532	atrial fibrillation	0
0	57	2	14165	1	0	1	#NAME?	illegal.drug.consumption	1532	atrial fibrillation	0
0	57	2	14165	1	0	1	#NAME?	Mesial.temporal.lobe.epilepsy.with.hippocampal.sclerosis	1532	atrial fibrillation	0
0	57	2	14165	1	0	1	#NAME?	chemotherapy.induced.alopecia	1532	atrial fibrillation	0
0	57	18	14149	1	0	1	#NAME?	Abdominal.Aortic.Aneurysm	1532	atrial fibrillation	0
0	57	4	14163	1	0	1	#NAME?	recombination.rate	1532	atrial fibrillation	0
0	57	4	14163	1	0	1	#NAME?	digestive.system.disease	1532	atrial fibrillation	0
0	57	1	14166	1	0	1	#NAME?	response.to.opiate	1532	atrial fibrillation	0
0	57	5	14162	1	0	1	#NAME?	sensory.perception.of.smell	1532	atrial fibrillation	0
0	57	17	14150	1	0	1	#NAME?	interleukin.1.beta.measurement	1532	atrial fibrillation	0
0	57	1	14166	1	0	1	#NAME?	interleukin.1.receptor.antagonist.measurement	1532	atrial fibrillation	0
0	57	7	14160	1	0	1	#NAME?	C.peptide.measurement	1532	atrial fibrillation	0
0	57	2	14165	1	0	1	#NAME?	serum.homoarginine.measurement	1532	atrial fibrillation	0
0	57	2	14165	1	0	1	#NAME?	pyroglutamine.measurement	1532	atrial fibrillation	0
0	57	2	14165	1	0	1	#NAME?	hydroxy.leucine.measurement	1532	atrial fibrillation	0
0	57	3	14164	1	0	1	#NAME?	response.to.cold.pressor.test	1532	atrial fibrillation	0
0	57	3	14164	1	0	1	#NAME?	inflammatory.response	1532	atrial fibrillation	0
1	56	116	14051	0.376076	2.16291	1	1.11297	glucose.measurement	1532	atrial fibrillation	0.0175439
0	57	2	14165	1	0	1	#NAME?	AIDS	1532	atrial fibrillation	0
0	57	17	14150	1	0	1	#NAME?	apolipoprotein.A.1.measurement	1532	atrial fibrillation	0
0	57	4	14163	1	0	1	#NAME?	Creutzfeldt.Jacob.Disease	1532	atrial fibrillation	0
0	57	8	14159	1	0	1	#NAME?	essential.tremor	1532	atrial fibrillation	0
0	57	17	14150	1	0	1	#NAME?	pain	1532	atrial fibrillation	0
0	57	2	14165	1	0	1	#NAME?	panic.disorder	1532	atrial fibrillation	0
1	56	36	14131	0.138222	7.00781	1	2.80896	eosinophil.count	1532	atrial fibrillation	0.0175439
0	57	2	14165	1	0	1	#NAME?	carotenoid.measurement	1532	atrial fibrillation	0
0	57	1	14166	1	0	1	#NAME?	otosclerosis	1532	atrial fibrillation	0
0	57	2	14165	1	0	1	#NAME?	tocopherol.measurement	1532	atrial fibrillation	0
0	57	2	14165	1	0	1	#NAME?	vitamin.B6.measurement	1532	atrial fibrillation	0
0	57	9	14158	1	0	1	#NAME?	vitamin.B12.measurement	1532	atrial fibrillation	0
0	57	3	14164	1	0	1	#NAME?	myeloproliferative.disorder	1532	atrial fibrillation	0
0	57	1	14166	1	0	1	#NAME?	early.onset.hypertension	1532	atrial fibrillation	0
0	57	35	14132	1	0	1	#NAME?	nevus	1532	atrial fibrillation	0
0	57	14	14153	1	0	1	#NAME?	neoplasm.of.mature.B.cells	1532	atrial fibrillation	0
0	57	2	14165	1	0	1	#NAME?	cardiovascular.measurement	1532	atrial fibrillation	0
0	57	2	14165	1	0	1	#NAME?	speech.perception	1532	atrial fibrillation	0
0	57	2	14165	1	0	1	#NAME?	arylesterase.enzyme.measurement	1532	atrial fibrillation	0
0	57	1	14166	1	0	1	#NAME?	serum.ceruloplasmin.measurement	1532	atrial fibrillation	0
0	57	2	14165	1	0	1	#NAME?	MHPG.measurement	1532	atrial fibrillation	0
0	57	2	14165	1	0	1	#NAME?	X5.HIAA.measurement	1532	atrial fibrillation	0
0	57	1	14166	1	0	1	#NAME?	respiratory.quotient	1532	atrial fibrillation	0
2	55	401	13766	0.676787	1.24831	1	0.319976	physical.activity	1532	atrial fibrillation	0.0350877
0	57	4	14163	1	0	1	#NAME?	calcium.calmodulin.dependent.protein.kinase.type.1.measurement	1532	atrial fibrillation	0
0	57	1	14166	1	0	1	#NAME?	calpastatin.measurement	1532	atrial fibrillation	0
0	57	2	14165	1	0	1	#NAME?	ectonucleoside.triphosphate.diphosphohydrolase.5.measurement	1532	atrial fibrillation	0
0	57	3	14164	1	0	1	#NAME?	C.C.motif.chemokine.15.measurement	1532	atrial fibrillation	0
0	57	2	14165	1	0	1	#NAME?	CMRF35.like.molecule.6.measurement	1532	atrial fibrillation	0
0	57	4	14163	1	0	1	#NAME?	sialic.acid.binding.Ig.like.lectin.14.measurement	1532	atrial fibrillation	0
0	57	1	14166	1	0	1	#NAME?	Fc.receptor.like.protein.3.measurement	1532	atrial fibrillation	0
0	57	7	14160	1	0	1	#NAME?	low.affinity.immunoglobulin.gamma.Fc.region.receptor.II.a.b.measurement	1532	atrial fibrillation	0
0	57	1	14166	1	0	1	#NAME?	collectin.11.measurement	1532	atrial fibrillation	0
0	57	1	14166	1	0	1	#NAME?	interleukin.19.measurement	1532	atrial fibrillation	0
0	57	4	14163	1	0	1	#NAME?	ADP.ribosyl.cyclase.cyclic.ADP.ribose.hydrolase.2.measurement	1532	atrial fibrillation	0
0	57	1	14166	1	0	1	#NAME?	interleukin.6.receptor.subunit.beta.measurement	1532	atrial fibrillation	0
0	57	1	14166	1	0	1	#NAME?	galactoside.34.L.fucosyltransferase.measurement	1532	atrial fibrillation	0
0	57	2	14165	1	0	1	#NAME?	tyrosine.protein.kinase.receptor.Tie.1	1532	atrial fibrillation	0
0	57	3	14164	1	0	1	#NAME?	soluble.measurement	1532	atrial fibrillation	0
2	55	6	14161	0.000434996	85.7069	0.0754719	6.42134	haptoglobin.measurement	1532	atrial fibrillation	0.0350877
0	57	2	14165	1	0	1	#NAME?	kallikrein.12.measurement	1532	atrial fibrillation	0
0	57	2	14165	1	0	1	#NAME?	Kunitz.type.protease.inhibitor.2.measurement	1532	atrial fibrillation	0
0	57	2	14165	1	0	1	#NAME?	insulin.receptor.measurement	1532	atrial fibrillation	0
0	57	2	14165	1	0	1	#NAME?	angiopoietin.1.receptor	1532	atrial fibrillation	0
0	57	2	14165	1	0	1	#NAME?	cadherin.5.measurement	1532	atrial fibrillation	0
0	57	1	14166	1	0	1	#NAME?	neurogenic.locus.notch.homolog.protein.1.measurement	1532	atrial fibrillation	0
0	57	1	14166	1	0	1	#NAME?	vitamin.K.dependent.protein.C.measurement	1532	atrial fibrillation	0
0	57	2	14165	1	0	1	#NAME?	kallistatin.measurement	1532	atrial fibrillation	0
0	57	1	14166	1	0	1	#NAME?	kynureninase.measurement	1532	atrial fibrillation	0
0	57	7	14160	1	0	1	#NAME?	neutrophil.collagenase.measurement	1532	atrial fibrillation	0
0	57	3	14164	1	0	1	#NAME?	cation.independent.mannose.6.phosphate.receptor.measurement	1532	atrial fibrillation	0
0	57	5	14162	1	0	1	#NAME?	proprotein.convertase.subtilisin.kexin.type.7.measurement	1532	atrial fibrillation	0
0	57	20	14147	1	0	1	#NAME?	MHC.class.I.polypeptide.related.sequence.A.measurement	1532	atrial fibrillation	0
0	57	2	14165	1	0	1	#NAME?	S.formylglutathione.hydrolase.measurement	1532	atrial fibrillation	0
0	57	5	14162	1	0	1	#NAME?	hepatocyte.growth.factor.like.protein.measurement	1532	atrial fibrillation	0
0	57	5	14162	1	0	1	#NAME?	C.C.motif.chemokine.18.measurement	1532	atrial fibrillation	0
0	57	1	14166	1	0	1	#NAME?	inosine.5..monophosphate.dehydrogenase.2.measurement	1532	atrial fibrillation	0
0	57	3	14164	1	0	1	#NAME?	dual.specificity.mitogen.activated.protein.kinase.kinase.4.measurement	1532	atrial fibrillation	0
0	57	1	14166	1	0	1	#NAME?	complement.component.C8.measurement	1532	atrial fibrillation	0
0	57	1	14166	1	0	1	#NAME?	neurexophilin.1.measurement	1532	atrial fibrillation	0
0	57	7	14160	1	0	1	#NAME?	myeloid.cell.surface.antigen.CD33.measurement	1532	atrial fibrillation	0
0	57	2	14165	1	0	1	#NAME?	CD27.antigen.measurement	1532	atrial fibrillation	0
0	57	2	14165	1	0	1	#NAME?	estrogen.receptor.measurement	1532	atrial fibrillation	0
0	57	2	14165	1	0	1	#NAME?	tumor.necrosis.factor.inducible.gene.6.protein.measurement	1532	atrial fibrillation	0
0	57	4	14163	1	0	1	#NAME?	complement.component.C7.measurement	1532	atrial fibrillation	0
0	57	2	14165	1	0	1	#NAME?	GDNF.family.receptor.alpha.2.measurement	1532	atrial fibrillation	0
0	57	3	14164	1	0	1	#NAME?	intercellular.adhesion.molecule.5.measurement	1532	atrial fibrillation	0
0	57	6	14161	1	0	1	#NAME?	hemopexin.measurement	1532	atrial fibrillation	0
0	57	2	14165	1	0	1	#NAME?	inorganic.pyrophosphatase.measurement	1532	atrial fibrillation	0
0	57	1	14166	1	0	1	#NAME?	lysosomal.protective.protein.measurement	1532	atrial fibrillation	0
0	57	2	14165	1	0	1	#NAME?	calpain.I.measurement	1532	atrial fibrillation	0
0	57	5	14162	1	0	1	#NAME?	interleukin.16.measurement	1532	atrial fibrillation	0
0	57	1	14166	1	0	1	#NAME?	interleukin.23.receptor.measurement	1532	atrial fibrillation	0
0	57	46	14121	1	0	1	#NAME?	aspartate.aminotransferase	1532	atrial fibrillation	0
0	57	2	14165	1	0	1	#NAME?	cytoplasmic.measurement	1532	atrial fibrillation	0
0	57	3	14164	1	0	1	#NAME?	leucine.carboxyl.methyltransferase.1.measurement	1532	atrial fibrillation	0
0	57	8	14159	1	0	1	#NAME?	C.X.C.motif.chemokine.10.measurement	1532	atrial fibrillation	0
0	57	2	14165	1	0	1	#NAME?	matrilysin.measurement	1532	atrial fibrillation	0
0	57	3	14164	1	0	1	#NAME?	SLAM.family.member.7.measurement	1532	atrial fibrillation	0
0	57	6	14161	1	0	1	#NAME?	toll.like.receptor.4.Lymphocyte.antigen.96.complex.measurement	1532	atrial fibrillation	0
0	57	6	14161	1	0	1	#NAME?	angiogenin.measurement	1532	atrial fibrillation	0
0	57	3	14164	1	0	1	#NAME?	platelet.glycoprotein.VI.measurement	1532	atrial fibrillation	0
0	57	2	14165	1	0	1	#NAME?	platelet.derived.growth.factor.receptor.beta.measurement	1532	atrial fibrillation	0
0	57	2	14165	1	0	1	#NAME?	inosine.5..monophosphate.dehydrogenase.1.measurement	1532	atrial fibrillation	0
0	57	2	14165	1	0	1	#NAME?	hepatocyte.growth.factor.activator.measurement	1532	atrial fibrillation	0
0	57	3	14164	1	0	1	#NAME?	copine.1.measurement	1532	atrial fibrillation	0
0	57	1	14166	1	0	1	#NAME?	X.Pyruvate.dehydrogenase.acetyl.transferring..kinase.isozyme.1	1532	atrial fibrillation	0
0	57	4	14163	1	0	1	#NAME?	mitochondrial.measurement	1532	atrial fibrillation	0
0	57	2	14165	1	0	1	#NAME?	serum.amyloid.P.component.measurement	1532	atrial fibrillation	0
1	56	4	14163	0.0198794	63.0215	1	5.97777	interleukin.6.receptor.subunit.alpha.measurement	1532	atrial fibrillation	0.0175439
0	57	4	14163	1	0	1	#NAME?	neutral.ceramidase.measurement	1532	atrial fibrillation	0
0	57	4	14163	1	0	1	#NAME?	low.molecular.weight.phosphotyrosine.protein.phosphatase.measurement	1532	atrial fibrillation	0
0	57	5	14162	1	0	1	#NAME?	endoplasmic.reticulum.aminopeptidase.1.measurement	1532	atrial fibrillation	0
0	57	4	14163	1	0	1	#NAME?	MAP.kinase.activated.protein.kinase.3.measurement	1532	atrial fibrillation	0
0	57	1	14166	1	0	1	#NAME?	extracellular.matrix.protein.1.measurement	1532	atrial fibrillation	0
0	57	2	14165	1	0	1	#NAME?	complement.C1s.subcomponent.measurement	1532	atrial fibrillation	0
0	57	3	14164	1	0	1	#NAME?	plasma.protease.C1.inhibitor.measurement	1532	atrial fibrillation	0
0	57	2	14165	1	0	1	#NAME?	L.Selectin.measurement	1532	atrial fibrillation	0
0	57	6	14161	1	0	1	#NAME?	interleukin.1.receptor.like.1.measurement	1532	atrial fibrillation	0
0	57	5	14162	1	0	1	#NAME?	vascular.endothelial.growth.factor.receptor.3.measurement	1532	atrial fibrillation	0
0	57	3	14164	1	0	1	#NAME?	cathepsin.S.measurement	1532	atrial fibrillation	0
0	57	2	14165	1	0	1	#NAME?	metalloproteinase.inhibitor.3.measurement	1532	atrial fibrillation	0
0	57	2	14165	1	0	1	#NAME?	dynein.light.chain.roadblock.type.1.measurement	1532	atrial fibrillation	0
0	57	1	14166	1	0	1	#NAME?	methionine.aminopeptidase.2.measurement	1532	atrial fibrillation	0
0	57	3	14164	1	0	1	#NAME?	histidine.rich.glycoprotein.measurement	1532	atrial fibrillation	0
0	57	1	14166	1	0	1	#NAME?	contactin.5.measurement	1532	atrial fibrillation	0
0	57	3	14164	1	0	1	#NAME?	N.acylethanolamine.hydrolyzing.acid.amidase.measurement	1532	atrial fibrillation	0
0	57	4	14163	1	0	1	#NAME?	sialic.acid.binding.Ig.like.lectin.9.measurement	1532	atrial fibrillation	0
0	57	4	14163	1	0	1	#NAME?	alpha.2.macroglobulin.receptor.associated.protein.measurement	1532	atrial fibrillation	0
0	57	2	14165	1	0	1	#NAME?	integrin.alpha.I..beta.1.complex.measurement	1532	atrial fibrillation	0
0	57	4	14163	1	0	1	#NAME?	tumor.necrosis.factor.receptor.superfamily.member.EDAR.measurement	1532	atrial fibrillation	0
0	57	4	14163	1	0	1	#NAME?	serum.amyloid.A.1.protein.measurement	1532	atrial fibrillation	0
0	57	7	14160	1	0	1	#NAME?	C.C.motif.chemokine.14.measurement	1532	atrial fibrillation	0
0	57	2	14165	1	0	1	#NAME?	C.C.motif.chemokine.3.like.1.measurement	1532	atrial fibrillation	0
0	57	1	14166	1	0	1	#NAME?	calcineurin.measurement	1532	atrial fibrillation	0
0	57	1	14166	1	0	1	#NAME?	C.C.motif.chemokine.21.measurement	1532	atrial fibrillation	0
0	57	2	14165	1	0	1	#NAME?	carbonic.anhydrase.13.measurement	1532	atrial fibrillation	0
0	57	1	14166	1	0	1	#NAME?	beta.Ala.His.dipeptidase.measurement	1532	atrial fibrillation	0
0	57	12	14155	1	0	1	#NAME?	MHC.class.I.polypeptide.related.sequence.B.measurement	1532	atrial fibrillation	0
0	57	1	14166	1	0	1	#NAME?	Dickkopf.related.protein.4.measurement	1532	atrial fibrillation	0
0	57	1	14166	1	0	1	#NAME?	NAD.dependent.protein.deacetylase.sirtuin.2.measurement	1532	atrial fibrillation	0
0	57	5	14162	1	0	1	#NAME?	macrophage.migration.inhibitory.factor.measurement	1532	atrial fibrillation	0
0	57	2	14165	1	0	1	#NAME?	complement.C4b.measurement	1532	atrial fibrillation	0
0	57	3	14164	1	0	1	#NAME?	cystatin.SN.measurement	1532	atrial fibrillation	0
0	57	1	14166	1	0	1	#NAME?	glypican.5.measurement	1532	atrial fibrillation	0
2	55	0	14167	1.57779e-05	Inf	0.0091249	Inf	heparin.cofactor.2.measurement	1532	atrial fibrillation	0.0350877
0	57	5	14162	1	0	1	#NAME?	gp41.C34.peptide	1532	atrial fibrillation	0
0	57	5	14162	1	0	1	#NAME?	HIV.measurement	1532	atrial fibrillation	0
0	57	4	14163	1	0	1	#NAME?	semaphorin.3A.measurement	1532	atrial fibrillation	0
0	57	1	14166	1	0	1	#NAME?	hemojuvelin.measurement	1532	atrial fibrillation	0
0	57	4	14163	1	0	1	#NAME?	interleukin.5.measurement	1532	atrial fibrillation	0
0	57	2	14165	1	0	1	#NAME?	UMP.CMP.kinase.measurement	1532	atrial fibrillation	0
0	57	2	14165	1	0	1	#NAME?	WNT1.inducible.signaling.pathway.protein.1.measurement	1532	atrial fibrillation	0
0	57	3	14164	1	0	1	#NAME?	contactin.2.measurement	1532	atrial fibrillation	0
0	57	3	14164	1	0	1	#NAME?	NKG2.D.type.II.integral.membrane.protein.measurement	1532	atrial fibrillation	0
0	57	2	14165	1	0	1	#NAME?	response.to.allopurinol	1532	atrial fibrillation	0
0	57	12	14155	1	0	1	#NAME?	response.to.simvastatin	1532	atrial fibrillation	0
0	57	5	14162	1	0	1	#NAME?	total.cholesterol.change.measurement	1532	atrial fibrillation	0
0	57	55	14112	1	0	1	#NAME?	HDL.cholesterol.change.measurement	1532	atrial fibrillation	0
2	55	6	14161	0.000434996	85.7069	0.0754719	6.42134	uterine.fibroid	1532	atrial fibrillation	0.0350877
0	57	98	14069	1	0	1	#NAME?	mosquito.bite.reaction.itch.intensity.measurement	1532	atrial fibrillation	0
0	57	76	14091	1	0	1	#NAME?	mosquito.bite.reaction.size.measurement	1532	atrial fibrillation	0
0	57	1	14166	1	0	1	#NAME?	infant.grey.matter.volume.measurement	1532	atrial fibrillation	0
0	57	1	14166	1	0	1	#NAME?	infant.white.matter.volume.measurement	1532	atrial fibrillation	0
0	57	9	14158	1	0	1	#NAME?	AL.amyloidosis	1532	atrial fibrillation	0
0	57	4	14163	1	0	1	#NAME?	IgG.isotype.profile.measurement	1532	atrial fibrillation	0
0	57	2	14165	1	0	1	#NAME?	heart.amyloid.deposition.measurement	1532	atrial fibrillation	0
0	57	1	14166	1	0	1	#NAME?	kidney.amyloid.deposition.measurement	1532	atrial fibrillation	0
0	57	2	14165	1	0	1	#NAME?	liver.amyloid.deposition.measurement	1532	atrial fibrillation	0
0	57	4	14163	1	0	1	#NAME?	palmitoleic.acid.measurement	1532	atrial fibrillation	0
0	57	3	14164	1	0	1	#NAME?	vaccenic.acid.measurement	1532	atrial fibrillation	0
0	57	23	14144	1	0	1	#NAME?	oleic.acid.measurement	1532	atrial fibrillation	0
0	57	4	14163	1	0	1	#NAME?	gondoic.acid.measurement	1532	atrial fibrillation	0
0	57	6	14161	1	0	1	#NAME?	spontaneous.preterm.birth	1532	atrial fibrillation	0
0	57	2	14165	1	0	1	#NAME?	blood.osmolality.measurement	1532	atrial fibrillation	0
3	54	1179	12988	0.627389	0.612046	1	-0.708289	smoking.status.measurement	1532	atrial fibrillation	0.0526316
0	57	2	14165	1	0	1	#NAME?	urinary.1.3.butadiene.measurement	1532	atrial fibrillation	0
0	57	9	14158	1	0	1	#NAME?	clopidogrel.metabolite.measurement	1532	atrial fibrillation	0
0	57	1	14166	1	0	1	#NAME?	response.to.clopidogrel	1532	atrial fibrillation	0
0	57	8	14159	1	0	1	#NAME?	polychlorinated.biphenyls.measurement	1532	atrial fibrillation	0
0	57	9	14158	1	0	1	#NAME?	gestational.serum.measurement	1532	atrial fibrillation	0
0	57	25	14142	1	0	1	#NAME?	fetal.genotype.effect.measurement	1532	atrial fibrillation	0
0	57	1	14166	1	0	1	#NAME?	organochlorine.pesticide.measurement	1532	atrial fibrillation	0
0	57	3	14164	1	0	1	#NAME?	polybrominated.biphenyl.measurement	1532	atrial fibrillation	0
0	57	3	14164	1	0	1	#NAME?	polybrominated.diphenyl.ether.measurement	1532	atrial fibrillation	0
0	57	2	14165	1	0	1	#NAME?	estrone.conjugate.measurement	1532	atrial fibrillation	0
0	57	12	14155	1	0	1	#NAME?	estrogen.receptor.positive.breast.cancer	1532	atrial fibrillation	0
0	57	6	14161	1	0	1	#NAME?	estrone.measurement	1532	atrial fibrillation	0
0	57	1	14166	1	0	1	#NAME?	cerebral.blood.flow.measurement	1532	atrial fibrillation	0
0	57	2	14165	1	0	1	#NAME?	beta.nerve.growth.factor.measurement	1532	atrial fibrillation	0
0	57	3	14164	1	0	1	#NAME?	hepatocyte.growth.factor.measurement	1532	atrial fibrillation	0
0	57	12	14155	1	0	1	#NAME?	Hemifacial.microsomia	1532	atrial fibrillation	0
0	57	1	14166	1	0	1	#NAME?	ovarian.clear.cell.adenocarcinoma	1532	atrial fibrillation	0
0	57	4	14163	1	0	1	#NAME?	rheumatic.heart.disease	1532	atrial fibrillation	0
0	57	23	14144	1	0	1	#NAME?	ovarian.endometrioid.carcinoma	1532	atrial fibrillation	0
0	57	1	14166	1	0	1	#NAME?	chemokine..C.C.motif..ligand.27.measurement	1532	atrial fibrillation	0
0	57	6	14161	1	0	1	#NAME?	left.ventricular.diastolic.function.measurement	1532	atrial fibrillation	0
0	57	2	14165	1	0	1	#NAME?	left.ventricular.structural.measurement	1532	atrial fibrillation	0
0	57	2	14165	1	0	1	#NAME?	anorexia.nervosa	1532	atrial fibrillation	0
0	57	1	14166	1	0	1	#NAME?	colonic.neoplasm	1532	atrial fibrillation	0
0	57	9	14158	1	0	1	#NAME?	peak.insulin.response.measurement	1532	atrial fibrillation	0
0	57	13	14154	1	0	1	#NAME?	eicosapentaenoic.acid.measurement	1532	atrial fibrillation	0
0	57	16	14151	1	0	1	#NAME?	docosapentaenoic.acid.measurement	1532	atrial fibrillation	0
0	57	21	14146	1	0	1	#NAME?	bone.fracture	1532	atrial fibrillation	0
0	57	4	14163	1	0	1	#NAME?	positive.regulation.of.ovulation	1532	atrial fibrillation	0
0	57	4	14163	1	0	1	#NAME?	response.to.combination.chemotherapy	1532	atrial fibrillation	0
0	57	2	14165	1	0	1	#NAME?	plasma.trimethylamine.N.oxide.measurement	1532	atrial fibrillation	0
0	57	13	14154	1	0	1	#NAME?	response.to.diisocyanate	1532	atrial fibrillation	0
0	57	5	14162	1	0	1	#NAME?	behavior.or.behavioral.disorder.measurement	1532	atrial fibrillation	0
0	57	13	14154	1	0	1	#NAME?	response.to.tenofovir	1532	atrial fibrillation	0
0	57	13	14154	1	0	1	#NAME?	HIV.infection	1532	atrial fibrillation	0
0	57	9	14158	1	0	1	#NAME?	X1.5.anhydroglucitol.measurement	1532	atrial fibrillation	0
1	56	9	14158	0.0393704	28.0536	1	4.81011	P.wave.terminal.force.measurement	1532	atrial fibrillation	0.0175439
0	57	4	14163	1	0	1	#NAME?	fear.of.minor.pain.measurement	1532	atrial fibrillation	0
0	57	7	14160	1	0	1	#NAME?	response.to.sulfasalazine	1532	atrial fibrillation	0
0	57	3	14164	1	0	1	#NAME?	catalase.measurement	1532	atrial fibrillation	0
0	57	4	14163	1	0	1	#NAME?	a.disintegrin.and.metalloproteinase.with.thrombospondin.motifs.5.measurement	1532	atrial fibrillation	0
0	57	1	14166	1	0	1	#NAME?	insulin.like.growth.factor.binding.protein.7.measurement	1532	atrial fibrillation	0
0	57	1	14166	1	0	1	#NAME?	angiotensinogen.measurement	1532	atrial fibrillation	0
0	57	3	14164	1	0	1	#NAME?	mannose.binding.protein.C.measurement	1532	atrial fibrillation	0
0	57	4	14163	1	0	1	#NAME?	proto.oncogene.tyrosine.protein.kinase.receptor.Ret.measurement	1532	atrial fibrillation	0
0	57	1	14166	1	0	1	#NAME?	trefoil.factor.3.measurement	1532	atrial fibrillation	0
0	57	1	14166	1	0	1	#NAME?	superoxide.dismutase..Mn.	1532	atrial fibrillation	0
0	57	8	14159	1	0	1	#NAME?	plasma.plasminogen.measurement	1532	atrial fibrillation	0
0	57	2	14165	1	0	1	#NAME?	mannan.binding.lectin.serine.protease.1.measurement	1532	atrial fibrillation	0
0	57	2	14165	1	0	1	#NAME?	kallikrein.7.measurement	1532	atrial fibrillation	0
0	57	6	14161	1	0	1	#NAME?	serum.alpha.1.antitrypsin.measurement	1532	atrial fibrillation	0
0	57	1	14166	1	0	1	#NAME?	acid.sphingomyelinase.like.phosphodiesterase.3a.measurement	1532	atrial fibrillation	0
0	57	1	14166	1	0	1	#NAME?	granzyme.A.measurement	1532	atrial fibrillation	0
0	57	6	14161	1	0	1	#NAME?	interleukin.18.receptor.1.measurement	1532	atrial fibrillation	0
0	57	3	14164	1	0	1	#NAME?	IGF.1.measurement	1532	atrial fibrillation	0
0	57	6	14161	1	0	1	#NAME?	IGFBP.3.measurement	1532	atrial fibrillation	0
0	57	2	14165	1	0	1	#NAME?	ficolin.2.measurement	1532	atrial fibrillation	0
0	57	3	14164	1	0	1	#NAME?	semaphorin.3E.measurement	1532	atrial fibrillation	0
0	57	8	14159	1	0	1	#NAME?	a.disintegrin.and.metalloproteinase.with.thrombospondin.motifs.13	1532	atrial fibrillation	0
0	57	2	14165	1	0	1	#NAME?	trypsin.2.measurement	1532	atrial fibrillation	0
0	57	3	14164	1	0	1	#NAME?	C.C.motif.chemokine.8.measurement	1532	atrial fibrillation	0
0	57	3	14164	1	0	1	#NAME?	annexin.A2.measurement	1532	atrial fibrillation	0
0	57	1	14166	1	0	1	#NAME?	galectin.3.measurement	1532	atrial fibrillation	0
0	57	1	14166	1	0	1	#NAME?	fibronectin.fragment.3.measurement	1532	atrial fibrillation	0
0	57	4	14163	1	0	1	#NAME?	thioredoxin.domain.containing.protein.12.measurement	1532	atrial fibrillation	0
0	57	2	14165	1	0	1	#NAME?	complement.factor.H.related.protein.5.measurement	1532	atrial fibrillation	0
0	57	1	14166	1	0	1	#NAME?	sialic.acid.binding.Ig.like.lectin.6.measurement	1532	atrial fibrillation	0
0	57	2	14165	1	0	1	#NAME?	fetuin.B.measurement	1532	atrial fibrillation	0
0	57	2	14165	1	0	1	#NAME?	persulfide.dioxygenase.ETHE1	1532	atrial fibrillation	0
0	57	2	14165	1	0	1	#NAME?	thrombospondin.2.measurement	1532	atrial fibrillation	0
0	57	3	14164	1	0	1	#NAME?	C.C.motif.chemokine.25.measurement	1532	atrial fibrillation	0
0	57	1	14166	1	0	1	#NAME?	cathepsin.B.measurement	1532	atrial fibrillation	0
0	57	5	14162	1	0	1	#NAME?	C.C.motif.chemokine.3.measurement	1532	atrial fibrillation	0
0	57	1	14166	1	0	1	#NAME?	C.C.motif.chemokine.5.measurement	1532	atrial fibrillation	0
0	57	2	14165	1	0	1	#NAME?	apolipoprotein.E.isoform.E2.measurement	1532	atrial fibrillation	0
0	57	2	14165	1	0	1	#NAME?	small.nuclear.ribonucleoprotein.F.measurement	1532	atrial fibrillation	0
0	57	2	14165	1	0	1	#NAME?	interleukin.17.receptor.B.measurement	1532	atrial fibrillation	0
0	57	2	14165	1	0	1	#NAME?	tenascin.measurement	1532	atrial fibrillation	0
0	57	2	14165	1	0	1	#NAME?	cystatin.D.measurement	1532	atrial fibrillation	0
0	57	2	14165	1	0	1	#NAME?	endothelin.converting.enzyme.1.measurement	1532	atrial fibrillation	0
0	57	1	14166	1	0	1	#NAME?	ephrin.type.A.receptor.1.measurement	1532	atrial fibrillation	0
0	57	2	14165	1	0	1	#NAME?	annexin.A1.measurement	1532	atrial fibrillation	0
0	57	1	14166	1	0	1	#NAME?	cGMP.specific.3..5..cyclic.phosphodiesterase.measurement	1532	atrial fibrillation	0
0	57	2	14165	1	0	1	#NAME?	interleukin.1.receptor.like.2.measurement	1532	atrial fibrillation	0
0	57	2	14165	1	0	1	#NAME?	granulocyte.colony.stimulating.factor.measurement	1532	atrial fibrillation	0
0	57	4	14163	1	0	1	#NAME?	apolipoprotein.B.measurement	1532	atrial fibrillation	0
0	57	2	14165	1	0	1	#NAME?	endoglin.measurement	1532	atrial fibrillation	0
0	57	2	14165	1	0	1	#NAME?	intercellular.adhesion.molecule.2.measurement	1532	atrial fibrillation	0
0	57	2	14165	1	0	1	#NAME?	platelet.glycoprotein.4.measurement	1532	atrial fibrillation	0
0	57	2	14165	1	0	1	#NAME?	protein.jagged.1.measurement	1532	atrial fibrillation	0
0	57	3	14164	1	0	1	#NAME?	vascular.endothelial.growth.factor.receptor.2.measurement	1532	atrial fibrillation	0
0	57	2	14165	1	0	1	#NAME?	interleukin.18.receptor.accessory.protein.measurement	1532	atrial fibrillation	0
0	57	3	14164	1	0	1	#NAME?	granulysin.measurement	1532	atrial fibrillation	0
0	57	2	14165	1	0	1	#NAME?	alpha.1.antichymotrypsin.complex.measurement	1532	atrial fibrillation	0
0	57	2	14165	1	0	1	#NAME?	alpha.1.antichymotrypsin.measurement	1532	atrial fibrillation	0
0	57	1	14166	1	0	1	#NAME?	alcohol.dehydrogenase..NADP...measurement	1532	atrial fibrillation	0
0	57	3	14164	1	0	1	#NAME?	carbonic.anhydrase.6.measurement	1532	atrial fibrillation	0
0	57	1	14166	1	0	1	#NAME?	MAP.kinase.activated.protein.kinase.2.measurement	1532	atrial fibrillation	0
0	57	1	14166	1	0	1	#NAME?	ephrin.type.B.receptor.2.measurement	1532	atrial fibrillation	0
0	57	2	14165	1	0	1	#NAME?	N.acetyl.D.glucosamine.kinase.measurement	1532	atrial fibrillation	0
0	57	1	14166	1	0	1	#NAME?	arylsulfatase.B.measurement	1532	atrial fibrillation	0
0	57	6	14161	1	0	1	#NAME?	factor.XI.measurement	1532	atrial fibrillation	0
0	57	1	14166	1	0	1	#NAME?	interleukin.15.receptor.subunit.alpha.measurement	1532	atrial fibrillation	0
0	57	1	14166	1	0	1	#NAME?	tumor.necrosis.factor.receptor.superfamily.member.19L.measurement	1532	atrial fibrillation	0
0	57	2	14165	1	0	1	#NAME?	interleukin.25.measurement	1532	atrial fibrillation	0
0	57	2	14165	1	0	1	#NAME?	Agouti.related.protein.measurement	1532	atrial fibrillation	0
0	57	2	14165	1	0	1	#NAME?	killer.cell.immunoglobulin.like.receptor.2DL4.measurement	1532	atrial fibrillation	0
0	57	1	14166	1	0	1	#NAME?	EGF.like.module.containing.mucin.like.hormone.receptor.like.2.measurement	1532	atrial fibrillation	0
0	57	3	14164	1	0	1	#NAME?	cystatin.SA.measurement	1532	atrial fibrillation	0
0	57	1	14166	1	0	1	#NAME?	complement.factor.I.measurement	1532	atrial fibrillation	0
0	57	1	14166	1	0	1	#NAME?	properdin.measurement	1532	atrial fibrillation	0
0	57	1	14166	1	0	1	#NAME?	human.Chorionic.Gonadotropin.measurement	1532	atrial fibrillation	0
0	57	3	14164	1	0	1	#NAME?	teratocarcinoma.derived.growth.factor.1.measurement	1532	atrial fibrillation	0
0	57	2	14165	1	0	1	#NAME?	lysozyme.C.measurement	1532	atrial fibrillation	0
0	57	1	14166	1	0	1	#NAME?	plexin.C1.measurement	1532	atrial fibrillation	0
0	57	1	14166	1	0	1	#NAME?	scavenger.receptor.class.F.member.1.measurement	1532	atrial fibrillation	0
0	57	3	14164	1	0	1	#NAME?	CD209.antigen.measurement	1532	atrial fibrillation	0
0	57	1	14166	1	0	1	#NAME?	basal.cell.adhesion.molecule.measurement	1532	atrial fibrillation	0
0	57	3	14164	1	0	1	#NAME?	CD109.antigen.measurement	1532	atrial fibrillation	0
0	57	1	14166	1	0	1	#NAME?	interleukin.27.receptor.subunit.alpha.measurement	1532	atrial fibrillation	0
0	57	1	14166	1	0	1	#NAME?	peptidyl.prolyl.cis.trans.isomerase.D.measurement	1532	atrial fibrillation	0
0	57	2	14165	1	0	1	#NAME?	transmembrane.glycoprotein.NMB.measurement	1532	atrial fibrillation	0
0	57	1	14166	1	0	1	#NAME?	death.associated.protein.kinase.2.measurement	1532	atrial fibrillation	0
0	57	7	14160	1	0	1	#NAME?	C.C.motif.chemokine.17.measurement	1532	atrial fibrillation	0
0	57	1	14166	1	0	1	#NAME?	coagulation.factor.V.measurement	1532	atrial fibrillation	0
0	57	2	14165	1	0	1	#NAME?	mediator.of.RNA.polymerase.II.transcription.subunit.1.measurement	1532	atrial fibrillation	0
0	57	1	14166	1	0	1	#NAME?	dual.specificity.mitogen.activated.protein.kinase.kinase.2.measurement	1532	atrial fibrillation	0
0	57	1	14166	1	0	1	#NAME?	nidogen.1.measurement	1532	atrial fibrillation	0
0	57	2	14165	1	0	1	#NAME?	dermatopontin.measurement	1532	atrial fibrillation	0
0	57	1	14166	1	0	1	#NAME?	peptidyl.prolyl.cis.trans.isomerase.E.measurement	1532	atrial fibrillation	0
0	57	2	14165	1	0	1	#NAME?	polymeric.immunoglobulin.receptor.measurement	1532	atrial fibrillation	0
0	57	1	14166	1	0	1	#NAME?	complement.factor.H.measurement	1532	atrial fibrillation	0
0	57	1	14166	1	0	1	#NAME?	lactadherin.measurement	1532	atrial fibrillation	0
0	57	2	14165	1	0	1	#NAME?	kininogen.1.measurement	1532	atrial fibrillation	0
0	57	1	14166	1	0	1	#NAME?	angiostatin.measurement	1532	atrial fibrillation	0
0	57	3	14164	1	0	1	#NAME?	complement.factor.B.measurement	1532	atrial fibrillation	0
0	57	2	14165	1	0	1	#NAME?	leukocyte.immunoglobulin.like.receptor.subfamily.B.member.1.measurement	1532	atrial fibrillation	0
0	57	5	14162	1	0	1	#NAME?	melanoma.derived.growth.regulatory.protein.measurement	1532	atrial fibrillation	0
0	57	1	14166	1	0	1	#NAME?	caspase.3.measurement	1532	atrial fibrillation	0
0	57	2	14165	1	0	1	#NAME?	retinoic.acid.receptor.responder.protein.2.measurement	1532	atrial fibrillation	0
0	57	1	14166	1	0	1	#NAME?	macrophage.metalloelastase.measurement	1532	atrial fibrillation	0
0	57	1	14166	1	0	1	#NAME?	cathepsin.Z.measurement	1532	atrial fibrillation	0
0	57	2	14165	1	0	1	#NAME?	Dickkopf.related.protein.3.measurement	1532	atrial fibrillation	0
0	57	1	14166	1	0	1	#NAME?	interleukin.1.Receptor.accessory.protein.measurement	1532	atrial fibrillation	0
0	57	2	14165	1	0	1	#NAME?	serine.protease.27.measurement	1532	atrial fibrillation	0
0	57	3	14164	1	0	1	#NAME?	C.X.C.motif.chemokine.11.measurement	1532	atrial fibrillation	0
0	57	1	14166	1	0	1	#NAME?	programmed.cell.death.1.ligand.2.measurement	1532	atrial fibrillation	0
0	57	2	14165	1	0	1	#NAME?	granulins.measurement	1532	atrial fibrillation	0
0	57	1	14166	1	0	1	#NAME?	Ck.beta.8.1.measurement	1532	atrial fibrillation	0
0	57	2	14165	1	0	1	#NAME?	leukocyte.immunoglobulin.like.receptor.subfamily.B.member.2.measurement	1532	atrial fibrillation	0
0	57	1	14166	1	0	1	#NAME?	spondin.1.measurement	1532	atrial fibrillation	0
0	57	2	14165	1	0	1	#NAME?	ficolin.1.measurement	1532	atrial fibrillation	0
0	57	1	14166	1	0	1	#NAME?	low.affinity.immunoglobulin.gamma.Fc.region.receptor.III.B.measurement	1532	atrial fibrillation	0
0	57	1	14166	1	0	1	#NAME?	endothelial.cell.selective.adhesion.molecule.measurement	1532	atrial fibrillation	0
0	57	1	14166	1	0	1	#NAME?	low.affinity.immunoglobulin.epsilon.Fc.receptor.measurement	1532	atrial fibrillation	0
0	57	2	14165	1	0	1	#NAME?	interleukin.7.receptor.subunit.alpha.measurement	1532	atrial fibrillation	0
0	57	2	14165	1	0	1	#NAME?	beta.endorphin.measurement	1532	atrial fibrillation	0
0	57	1	14166	1	0	1	#NAME?	complement.decay.accelerating.factor.measurement	1532	atrial fibrillation	0
0	57	2	14165	1	0	1	#NAME?	chitotriosidase.1.measurement	1532	atrial fibrillation	0
0	57	1	14166	1	0	1	#NAME?	complement.C1q.subcomponent.measurement	1532	atrial fibrillation	0
0	57	1	14166	1	0	1	#NAME?	complement.C1r.subcomponent.measurement	1532	atrial fibrillation	0
0	57	1	14166	1	0	1	#NAME?	fibronectin.fragment.4.measurement	1532	atrial fibrillation	0
0	57	1	14166	1	0	1	#NAME?	fibronectin.measurement	1532	atrial fibrillation	0
0	57	2	14165	1	0	1	#NAME?	SPARC.like.protein.1.measurement	1532	atrial fibrillation	0
0	57	1	14166	1	0	1	#NAME?	interleukin.17.receptor.D.measurement	1532	atrial fibrillation	0
0	57	3	14164	1	0	1	#NAME?	plasma.kallikrein.measurement	1532	atrial fibrillation	0
0	57	10	14157	1	0	1	#NAME?	growth.regulated.alpha.protein.measurement	1532	atrial fibrillation	0
0	57	1	14166	1	0	1	#NAME?	C.X.C.motif.chemokine.6.measurement	1532	atrial fibrillation	0
0	57	2	14165	1	0	1	#NAME?	phospholipase.A2	1532	atrial fibrillation	0
0	57	2	14165	1	0	1	#NAME?	membrane.associated.measurement	1532	atrial fibrillation	0
0	57	2	14165	1	0	1	#NAME?	calcium.calmodulin.dependent.protein.kinase.type.1D.measurement	1532	atrial fibrillation	0
0	57	1	14166	1	0	1	#NAME?	interleukin.5.receptor.subunit.alpha.measurement	1532	atrial fibrillation	0
0	57	2	14165	1	0	1	#NAME?	alpha.2.HS.glycoprotein.measurement	1532	atrial fibrillation	0
0	57	1	14166	1	0	1	#NAME?	Secreted.frizzled.related.protein.3.measurement	1532	atrial fibrillation	0
0	57	1	14166	1	0	1	#NAME?	fibroblast.growth.factor.2.measurement	1532	atrial fibrillation	0
0	57	1	14166	1	0	1	#NAME?	C.C.motif.chemokine.7.measurement	1532	atrial fibrillation	0
0	57	1	14166	1	0	1	#NAME?	C.C.motif.chemokine.16.measurement	1532	atrial fibrillation	0
0	57	1	14166	1	0	1	#NAME?	cell.adhesion.molecule.related.down.regulated.by.oncogenes.measurement	1532	atrial fibrillation	0
0	57	1	14166	1	0	1	#NAME?	interleukin.12.receptor.subunit.beta.1.measurement	1532	atrial fibrillation	0
0	57	1	14166	1	0	1	#NAME?	transforming.growth.factor.beta.induced.protein.ig.h3.measurement	1532	atrial fibrillation	0
0	57	1	14166	1	0	1	#NAME?	WAP	1532	atrial fibrillation	0
0	57	1	14166	1	0	1	#NAME?	Kazal	1532	atrial fibrillation	0
0	57	17	14150	1	0	1	#NAME?	immunoglobulin	1532	atrial fibrillation	0
0	57	1	14166	1	0	1	#NAME?	Kunitz.and.NTR.domain.containing.protein.2.measurement	1532	atrial fibrillation	0
0	57	3	14164	1	0	1	#NAME?	interleukin.17.receptor.A.measurement	1532	atrial fibrillation	0
0	57	1	14166	1	0	1	#NAME?	afamin.measurement	1532	atrial fibrillation	0
0	57	3	14164	1	0	1	#NAME?	C.C.motif.chemokine.23.measurement	1532	atrial fibrillation	0
0	57	4	14163	1	0	1	#NAME?	Kunitz.type.protease.inhibitor.1.measurement	1532	atrial fibrillation	0
0	57	1	14166	1	0	1	#NAME?	hepatitis.A.virus.cellular.receptor.2.measurement	1532	atrial fibrillation	0
0	57	1	14166	1	0	1	#NAME?	interstitial.collagenase.measurement	1532	atrial fibrillation	0
0	57	2	14165	1	0	1	#NAME?	tryptase.beta.2.measurement	1532	atrial fibrillation	0
0	57	4	14163	1	0	1	#NAME?	cystatin.F.measurement	1532	atrial fibrillation	0
0	57	2	14165	1	0	1	#NAME?	hepatocyte.growth.factor.receptor.measurement	1532	atrial fibrillation	0
0	57	2	14165	1	0	1	#NAME?	OX.2.membrane.glycoprotein.measurement	1532	atrial fibrillation	0
0	57	3	14164	1	0	1	#NAME?	P.Selectin.measurement	1532	atrial fibrillation	0
0	57	1	14166	1	0	1	#NAME?	natural.cytotoxicity.triggering.receptor.3.measurement	1532	atrial fibrillation	0
0	57	1	14166	1	0	1	#NAME?	T.lymphocyte.surface.antigen.Ly.9.measurement	1532	atrial fibrillation	0
0	57	2	14165	1	0	1	#NAME?	elafin.measurement	1532	atrial fibrillation	0
0	57	1	14166	1	0	1	#NAME?	C.C.motif.chemokine.1.measurement	1532	atrial fibrillation	0
0	57	2	14165	1	0	1	#NAME?	repulsive.guidance.molecule.A.measurement	1532	atrial fibrillation	0
0	57	2	14165	1	0	1	#NAME?	carbohydrate.sulfotransferase.15.measurement	1532	atrial fibrillation	0
0	57	1	14166	1	0	1	#NAME?	Abelson.tyrosine.protein.kinase.2.measurement	1532	atrial fibrillation	0
0	57	1	14166	1	0	1	#NAME?	breast.cancer.anti.estrogen.resistance.protein.3.measurement	1532	atrial fibrillation	0
0	57	1	14166	1	0	1	#NAME?	macrophage.scavenger.receptor.types.I.and.II.measurement	1532	atrial fibrillation	0
0	57	1	14166	1	0	1	#NAME?	non.receptor.tyrosine.protein.kinase.TYK2.measurement	1532	atrial fibrillation	0
0	57	1	14166	1	0	1	#NAME?	OCIA.domain.containing.protein.1.measurement	1532	atrial fibrillation	0
0	57	1	14166	1	0	1	#NAME?	serine.threonine.protein.kinase.17B.measurement	1532	atrial fibrillation	0
0	57	1	14166	1	0	1	#NAME?	C.X.C.motif.chemokine.5.measurement	1532	atrial fibrillation	0
0	57	1	14166	1	0	1	#NAME?	apolipoprotein.E.measurement	1532	atrial fibrillation	0
0	57	2	14165	1	0	1	#NAME?	Henoch.Schoenlein.purpura	1532	atrial fibrillation	0
0	57	3	14164	1	0	1	#NAME?	differentiated.thyroid.carcinoma	1532	atrial fibrillation	0
0	57	4	14163	1	0	1	#NAME?	papillary.thyroid.carcinoma	1532	atrial fibrillation	0
0	57	18	14149	1	0	1	#NAME?	alopecia.areata	1532	atrial fibrillation	0
0	57	1	14166	1	0	1	#NAME?	alpha.linoleic.acid.measurement	1532	atrial fibrillation	0
0	57	2	14165	1	0	1	#NAME?	eicosadienoic.acid.measurement	1532	atrial fibrillation	0
0	57	1	14166	1	0	1	#NAME?	cellular.adhesion.molecule.measurement	1532	atrial fibrillation	0
0	57	5	14162	1	0	1	#NAME?	docosahexaenoic.acid.measurement	1532	atrial fibrillation	0
0	57	2	14165	1	0	1	#NAME?	tumor.necrosis.factor.receptor.II.measurement	1532	atrial fibrillation	0
0	57	10	14157	1	0	1	#NAME?	perceived.unattractiveness.to.mosquitos.measurement	1532	atrial fibrillation	0
0	57	18	14149	1	0	1	#NAME?	memory.performance	1532	atrial fibrillation	0
0	57	5	14162	1	0	1	#NAME?	response.to.placebo	1532	atrial fibrillation	0
0	57	35	14132	1	0	1	#NAME?	Dupuytren.Contracture	1532	atrial fibrillation	0
0	57	5	14162	1	0	1	#NAME?	IgG.bisecting.N.acetyl.glucosamine.measurement	1532	atrial fibrillation	0
0	57	2	14165	1	0	1	#NAME?	IgG.disialylation.measurement	1532	atrial fibrillation	0
0	57	8	14159	1	0	1	#NAME?	IgG.fucosylation.measurement	1532	atrial fibrillation	0
0	57	10	14157	1	0	1	#NAME?	IgG.galactosylation.measurement	1532	atrial fibrillation	0
0	57	5	14162	1	0	1	#NAME?	IgG.monogalactosylation.measurement	1532	atrial fibrillation	0
0	57	4	14163	1	0	1	#NAME?	IgG.monosialylation.measurement	1532	atrial fibrillation	0
0	57	4	14163	1	0	1	#NAME?	skin.aging.measurement	1532	atrial fibrillation	0
0	57	8	14159	1	0	1	#NAME?	LDL.cholesterol.change.measurement	1532	atrial fibrillation	0
0	57	2	14165	1	0	1	#NAME?	antiphospholipid.syndrome	1532	atrial fibrillation	0
0	57	2	14165	1	0	1	#NAME?	cognitive.inhibition.measurement	1532	atrial fibrillation	0
0	57	1	14166	1	0	1	#NAME?	monocyte.lymphocyte.ratio	1532	atrial fibrillation	0
0	57	5	14162	1	0	1	#NAME?	opioid.dependence	1532	atrial fibrillation	0
0	57	2	14165	1	0	1	#NAME?	methadone.dose.measurement	1532	atrial fibrillation	0
0	57	1	14166	1	0	1	#NAME?	Young.adult.onset.Parkinsonism	1532	atrial fibrillation	0
0	57	5	14162	1	0	1	#NAME?	anti.citrullinated.protein.antibody.seropositivity	1532	atrial fibrillation	0
0	57	46	14121	1	0	1	#NAME?	nose.morphology.measurement	1532	atrial fibrillation	0
0	57	1	14166	1	0	1	#NAME?	facial.height.measurement	1532	atrial fibrillation	0
0	57	9	14158	1	0	1	#NAME?	eye.morphology.measurement	1532	atrial fibrillation	0
0	57	8	14159	1	0	1	#NAME?	lip.morphology.measurement	1532	atrial fibrillation	0
0	57	1	14166	1	0	1	#NAME?	serum.galactose.deficient.IgA1.measurement	1532	atrial fibrillation	0
0	57	4	14163	1	0	1	#NAME?	cardiac.troponin.T.measurement	1532	atrial fibrillation	0
0	57	2	14165	1	0	1	#NAME?	airway.responsiveness.measurement	1532	atrial fibrillation	0
0	57	5	14162	1	0	1	#NAME?	facial.morphology.measurement	1532	atrial fibrillation	0
0	57	2	14165	1	0	1	#NAME?	carotid.plaque.build	1532	atrial fibrillation	0
0	57	5	14162	1	0	1	#NAME?	carrier.status	1532	atrial fibrillation	0
0	57	18	14149	1	0	1	#NAME?	eotaxin.measurement	1532	atrial fibrillation	0
0	57	2	14165	1	0	1	#NAME?	interferon.gamma.measurement	1532	atrial fibrillation	0
0	57	1	14166	1	0	1	#NAME?	interleukin.2.receptor.antagonist.measurement	1532	atrial fibrillation	0
0	57	4	14163	1	0	1	#NAME?	interleukin.7.measurement	1532	atrial fibrillation	0
0	57	2	14165	1	0	1	#NAME?	interleukin.13.measurement	1532	atrial fibrillation	0
0	57	1	14166	1	0	1	#NAME?	interleukin.17.measurement	1532	atrial fibrillation	0
0	57	6	14161	1	0	1	#NAME?	interleukin.12.measurement	1532	atrial fibrillation	0
0	57	1	14166	1	0	1	#NAME?	macrophage.colony.stimulating.factor.measurement	1532	atrial fibrillation	0
0	57	8	14159	1	0	1	#NAME?	monokine.induced.by.gamma.interferon.measurement	1532	atrial fibrillation	0
0	57	81	14086	1	0	1	#NAME?	macrophage.inflammatory.protein.1b.measurement	1532	atrial fibrillation	0
0	57	10	14157	1	0	1	#NAME?	platelet.derived.growth.factor.BB.measurement	1532	atrial fibrillation	0
0	57	2	14165	1	0	1	#NAME?	CCL5.measurement	1532	atrial fibrillation	0
0	57	6	14161	1	0	1	#NAME?	thiopurine.methyltransferase.activity.measurement	1532	atrial fibrillation	0
0	57	2	14165	1	0	1	#NAME?	response.to.mercaptopurine	1532	atrial fibrillation	0
0	57	26	14141	1	0	1	#NAME?	late.onset.Alzheimers.disease	1532	atrial fibrillation	0
0	57	1	14166	1	0	1	#NAME?	facial.depth.measurement	1532	atrial fibrillation	0
0	57	3	14164	1	0	1	#NAME?	facial.width.measurement	1532	atrial fibrillation	0
0	57	10	14157	1	0	1	#NAME?	selective.IgA.deficiency.disease	1532	atrial fibrillation	0
0	57	1	14166	1	0	1	#NAME?	estrogen.receptor.status	1532	atrial fibrillation	0
0	57	1	14166	1	0	1	#NAME?	HER2.status	1532	atrial fibrillation	0
0	57	3	14164	1	0	1	#NAME?	neuroimaging.measurement	1532	atrial fibrillation	0
0	57	6	14161	1	0	1	#NAME?	thoracic.aortic.aneurysm	1532	atrial fibrillation	0
0	57	2	14165	1	0	1	#NAME?	pneumococcal.bacteremia	1532	atrial fibrillation	0
0	57	4	14163	1	0	1	#NAME?	pharynx.cancer	1532	atrial fibrillation	0
0	57	9	14158	1	0	1	#NAME?	oral.cavity.cancer	1532	atrial fibrillation	0
0	57	1	14166	1	0	1	#NAME?	sulfate.measurement	1532	atrial fibrillation	0
0	57	3	14164	1	0	1	#NAME?	dysmenorrheic.pain.measurement	1532	atrial fibrillation	0
0	57	2	14165	1	0	1	#NAME?	urinary.albumin.to.creatinine.ratio	1532	atrial fibrillation	0
1	56	144	14023	0.443006	1.73887	1	0.79815	gut.microbiome.measurement	1532	atrial fibrillation	0.0175439
0	57	35	14132	1	0	1	#NAME?	cup.to.disc.ratio.measurement	1532	atrial fibrillation	0
0	57	37	14130	1	0	1	#NAME?	QRS.amplitude	1532	atrial fibrillation	0
1	56	61	14106	0.220801	4.12851	1	2.04562	taxonomic.microbiome.measurement	1532	atrial fibrillation	0.0175439
0	57	5	14162	1	0	1	#NAME?	extraversion	1532	atrial fibrillation	0
0	57	2	14165	1	0	1	#NAME?	CHGA.cleavage.product.measurement	1532	atrial fibrillation	0
0	57	12	14155	1	0	1	#NAME?	parathyroid.hormone.measurement	1532	atrial fibrillation	0
0	57	2	14165	1	0	1	#NAME?	response.to.diclofenac	1532	atrial fibrillation	0
1	56	68	14099	0.242495	3.7019	1	1.88827	chin.morphology.measurement	1532	atrial fibrillation	0.0175439
0	57	3	14164	1	0	1	#NAME?	triglyceride.HDL.cholesterol.ratio	1532	atrial fibrillation	0
0	57	13	14154	1	0	1	#NAME?	age.at.voice.drop	1532	atrial fibrillation	0
0	57	6	14161	1	0	1	#NAME?	pericardial.adipose.tissue.measurement	1532	atrial fibrillation	0
0	57	3	14164	1	0	1	#NAME?	response.to.tetracyclic.antidepressant	1532	atrial fibrillation	0
0	57	3	14164	1	0	1	#NAME?	response.to.tricyclic.antidepressant	1532	atrial fibrillation	0
0	57	1	14166	1	0	1	#NAME?	ototoxicity	1532	atrial fibrillation	0
0	57	1	14166	1	0	1	#NAME?	response.to.cisplatin	1532	atrial fibrillation	0
0	57	6	14161	1	0	1	#NAME?	electroencephalogram.measurement	1532	atrial fibrillation	0
0	57	2	14165	1	0	1	#NAME?	acute.on.chronic.liver.failure	1532	atrial fibrillation	0
0	57	1	14166	1	0	1	#NAME?	Digestive.System.Carcinoma	1532	atrial fibrillation	0
0	57	1	14166	1	0	1	#NAME?	gallstones	1532	atrial fibrillation	0
2	55	26	14141	0.00557817	19.7629	0.537674	4.30473	open.angle.glaucoma	1532	atrial fibrillation	0.0350877
0	57	4	14163	1	0	1	#NAME?	response.to.bupropion	1532	atrial fibrillation	0
0	57	1	14166	1	0	1	#NAME?	emotional.symptom.measurement	1532	atrial fibrillation	0
0	57	2	14165	1	0	1	#NAME?	job.related.exhaustion.measurement	1532	atrial fibrillation	0
0	57	9	14158	1	0	1	#NAME?	Hypertriglyceridemia	1532	atrial fibrillation	0
0	57	1	14166	1	0	1	#NAME?	DDT.metabolite.measurement	1532	atrial fibrillation	0
0	57	3	14164	1	0	1	#NAME?	magnesium.calcium.ratio	1532	atrial fibrillation	0
0	57	11	14156	1	0	1	#NAME?	age.at.first.birth.measurement	1532	atrial fibrillation	0
0	57	3	14164	1	0	1	#NAME?	number.of.children.ever.born.measurement	1532	atrial fibrillation	0
0	57	2	14165	1	0	1	#NAME?	skin.barrier.function.measurement	1532	atrial fibrillation	0
0	57	7	14160	1	0	1	#NAME?	cartilage.thickness.measurement	1532	atrial fibrillation	0
0	57	7	14160	1	0	1	#NAME?	temporal.arteritis	1532	atrial fibrillation	0
0	57	5	14162	1	0	1	#NAME?	alpha.carotene.measurement	1532	atrial fibrillation	0
0	57	2	14165	1	0	1	#NAME?	oropharynx.cancer	1532	atrial fibrillation	0
0	57	3	14164	1	0	1	#NAME?	systolic.blood.pressure.change.measurement	1532	atrial fibrillation	0
0	57	9	14158	1	0	1	#NAME?	primary.angle.closure.glaucoma	1532	atrial fibrillation	0
0	57	168	13999	1	0	1	#NAME?	BMI.adjusted.waist.circumference	1532	atrial fibrillation	0
0	57	10	14157	1	0	1	#NAME?	Epstein.Barr.virus.nuclear.antigen.1.IgG.measurement	1532	atrial fibrillation	0
0	57	2	14165	1	0	1	#NAME?	low.tension.glaucoma	1532	atrial fibrillation	0
0	57	19	14148	1	0	1	#NAME?	response.to.TNF.antagonist	1532	atrial fibrillation	0
2	55	552	13615	1	0.89691	1	-0.156965	diabetes.mellitus	1532	atrial fibrillation	0.0350877
0	57	19	14148	1	0	1	#NAME?	periodontal.measurement	1532	atrial fibrillation	0
0	57	1	14166	1	0	1	#NAME?	mosaic.loss.of.chromosome.Y.measurement	1532	atrial fibrillation	0
0	57	9	14158	1	0	1	#NAME?	Abnormal.thrombosis	1532	atrial fibrillation	0
0	57	9	14158	1	0	1	#NAME?	deep.vein.thrombosis	1532	atrial fibrillation	0
0	57	9	14158	1	0	1	#NAME?	pulmonary.embolism	1532	atrial fibrillation	0
0	57	33	14134	1	0	1	#NAME?	circadian.rhythm	1532	atrial fibrillation	0
0	57	4	14163	1	0	1	#NAME?	coenzyme.Q10.measurement	1532	atrial fibrillation	0
1	56	53	14114	0.195259	4.75396	1	2.24913	mortality	1532	atrial fibrillation	0.0175439
0	57	14	14153	1	0	1	#NAME?	facial.hair.thickness.measurement	1532	atrial fibrillation	0
0	57	10	14157	1	0	1	#NAME?	hair.colour.measurement	1532	atrial fibrillation	0
0	57	3	14164	1	0	1	#NAME?	balding.measurement	1532	atrial fibrillation	0
0	57	6	14161	1	0	1	#NAME?	dermatomyositis	1532	atrial fibrillation	0
0	57	3	14164	1	0	1	#NAME?	apolipoprotein.A.IV.measurement	1532	atrial fibrillation	0
0	57	2	14165	1	0	1	#NAME?	response.to.cyclophosphamide	1532	atrial fibrillation	0
0	57	2	14165	1	0	1	#NAME?	lupus.nephritis	1532	atrial fibrillation	0
0	57	36	14131	1	0	1	#NAME?	refractive.error.measurement	1532	atrial fibrillation	0
0	57	7	14160	1	0	1	#NAME?	Posterior.cortical.atrophy	1532	atrial fibrillation	0
0	57	1	14166	1	0	1	#NAME?	response.to.docetaxel	1532	atrial fibrillation	0
0	57	1	14166	1	0	1	#NAME?	metastatic.prostate.cancer	1532	atrial fibrillation	0
0	57	10	14157	1	0	1	#NAME?	endometrial.endometrioid.carcinoma	1532	atrial fibrillation	0
0	57	2	14165	1	0	1	#NAME?	eating.behaviour	1532	atrial fibrillation	0
0	57	2	14165	1	0	1	#NAME?	food.addiction.measurement	1532	atrial fibrillation	0
0	57	6	14161	1	0	1	#NAME?	clinical.laboratory.measurement	1532	atrial fibrillation	0
0	57	1	14166	1	0	1	#NAME?	erythrocyte.measurement	1532	atrial fibrillation	0
0	57	3	14164	1	0	1	#NAME?	asparaginase.induced.acute.pancreatitis	1532	atrial fibrillation	0
0	57	4	14163	1	0	1	#NAME?	daytime.rest.measurement	1532	atrial fibrillation	0
0	57	1	14166	1	0	1	#NAME?	sleep.quality	1532	atrial fibrillation	0
0	57	1	14166	1	0	1	#NAME?	sleep.latency	1532	atrial fibrillation	0
0	57	9	14158	1	0	1	#NAME?	response.to.anti.thyroid.drug	1532	atrial fibrillation	0
0	57	3	14164	1	0	1	#NAME?	sleep.apnea.measurement	1532	atrial fibrillation	0
0	57	3	14164	1	0	1	#NAME?	obstructive.sleep.apnea	1532	atrial fibrillation	0
0	57	5	14162	1	0	1	#NAME?	antiphospholipid.antibody.measurement	1532	atrial fibrillation	0
0	57	2	14165	1	0	1	#NAME?	pulmonary.neuroendocrine.tumor	1532	atrial fibrillation	0
0	57	62	14105	1	0	1	#NAME?	central.corneal.thickness	1532	atrial fibrillation	0
2	55	42	14125	0.0134004	12.2203	0.993843	3.61121	ovarian.serous.carcinoma	1532	atrial fibrillation	0.0350877
0	57	84	14083	1	0	1	#NAME?	squamous.cell.lung.carcinoma	1532	atrial fibrillation	0
0	57	4	14163	1	0	1	#NAME?	Hepatic.fibrosis	1532	atrial fibrillation	0
0	57	1	14166	1	0	1	#NAME?	head.and.neck.squamous.cell.carcinoma	1532	atrial fibrillation	0
0	57	1	14166	1	0	1	#NAME?	response.to.antihypertensive.drug	1532	atrial fibrillation	0
0	57	5	14162	1	0	1	#NAME?	response.to.beta.blocker	1532	atrial fibrillation	0
0	57	1	14166	1	0	1	#NAME?	response.to.calcium.channel.blocker	1532	atrial fibrillation	0
0	57	8	14159	1	0	1	#NAME?	late.onset.myasthenia.gravis	1532	atrial fibrillation	0
0	57	36	14131	1	0	1	#NAME?	psoriasis.vulgaris	1532	atrial fibrillation	0
0	57	39	14128	1	0	1	#NAME?	psoriatic.arthritis	1532	atrial fibrillation	0
0	57	8	14159	1	0	1	#NAME?	cutaneous.psoriasis.measurement	1532	atrial fibrillation	0
0	57	1	14166	1	0	1	#NAME?	anxiety.disorder.measurement	1532	atrial fibrillation	0
0	57	10	14157	1	0	1	#NAME?	acute.graft.vs..host.disease	1532	atrial fibrillation	0
0	57	2	14165	1	0	1	#NAME?	donor.genotype.effect.measurement	1532	atrial fibrillation	0
0	57	1	14166	1	0	1	#NAME?	clinical.and.behavioural.ideal.cardiovascular.health	1532	atrial fibrillation	0
0	57	23	14144	1	0	1	#NAME?	body.fat.percentage	1532	atrial fibrillation	0
0	57	14	14153	1	0	1	#NAME?	vascular.endothelial.growth.factor.measurement	1532	atrial fibrillation	0
0	57	8	14159	1	0	1	#NAME?	response.to.paliperidone	1532	atrial fibrillation	0
0	57	8	14159	1	0	1	#NAME?	schizophrenia.symptom.severity.measurement	1532	atrial fibrillation	0
0	57	1	14166	1	0	1	#NAME?	lumbar.disc.herniation	1532	atrial fibrillation	0
0	57	1	14166	1	0	1	#NAME?	Sciatica	1532	atrial fibrillation	0
0	57	1	14166	1	0	1	#NAME?	LDH.related.sciatica.symptom.severity.measurement	1532	atrial fibrillation	0
0	57	36	14131	1	0	1	#NAME?	hypothyroidism	1532	atrial fibrillation	0
0	57	16	14151	1	0	1	#NAME?	joint.hypermobility.measurement	1532	atrial fibrillation	0
0	57	1	14166	1	0	1	#NAME?	allergen.exposure.measurement	1532	atrial fibrillation	0
0	57	66	14101	1	0	1	#NAME?	synophrys.measurement	1532	atrial fibrillation	0
1	56	74	14093	0.260617	3.40024	1	1.76564	autosomal.dominant.compelling.helio.ophthalmic.outburst.syndrome	1532	atrial fibrillation	0.0175439
0	57	3	14164	1	0	1	#NAME?	macular.telangiectasia.type.2	1532	atrial fibrillation	0
0	57	5	14162	1	0	1	#NAME?	disease.prognosis.measurement	1532	atrial fibrillation	0
0	57	3	14164	1	0	1	#NAME?	LDL.cholesterol.HDL.cholesterol.ratio	1532	atrial fibrillation	0
0	57	1	14166	1	0	1	#NAME?	non.HDL.cholesterol.HDL.cholesterol.ratio	1532	atrial fibrillation	0
0	57	4	14163	1	0	1	#NAME?	temporomandibular.joint.disorder	1532	atrial fibrillation	0
0	57	5	14162	1	0	1	#NAME?	Fuchs.endothelial.corneal.dystrophy	1532	atrial fibrillation	0
0	57	9	14158	1	0	1	#NAME?	response.to.angiotensin.converting.enzyme.inhibitor	1532	atrial fibrillation	0
0	57	4	14163	1	0	1	#NAME?	Cough	1532	atrial fibrillation	0
0	57	1	14166	1	0	1	#NAME?	Gingival.bleeding	1532	atrial fibrillation	0
0	57	2	14165	1	0	1	#NAME?	gallbladder.neoplasm	1532	atrial fibrillation	0
0	57	16	14151	1	0	1	#NAME?	Oral.cleft	1532	atrial fibrillation	0
1	56	0	14167	0.00400731	Inf	0.434543	Inf	gastric.adenocarcinoma	1532	atrial fibrillation	0.0175439
0	57	41	14126	1	0	1	#NAME?	X3.hydroxy.1.methylpropylmercapturic.acid.measurement	1532	atrial fibrillation	0
0	57	1	14166	1	0	1	#NAME?	ear.protrusion	1532	atrial fibrillation	0
0	57	1	14166	1	0	1	#NAME?	Sickle.cell.disease.and.related.diseases	1532	atrial fibrillation	0
0	57	2	14165	1	0	1	#NAME?	ACPA.negative.rheumatoid.arthritis	1532	atrial fibrillation	0
0	57	19	14148	1	0	1	#NAME?	joint.damage.measurement	1532	atrial fibrillation	0
0	57	5	14162	1	0	1	#NAME?	response.to.glucocorticoid	1532	atrial fibrillation	0
0	57	5	14162	1	0	1	#NAME?	osteonecrosis	1532	atrial fibrillation	0
0	57	2	14165	1	0	1	#NAME?	Microalbuminuria	1532	atrial fibrillation	0
0	57	3	14164	1	0	1	#NAME?	anxiety.disorder	1532	atrial fibrillation	0
0	57	2	14165	1	0	1	#NAME?	sRAGE.measurement	1532	atrial fibrillation	0
0	57	1	14166	1	0	1	#NAME?	information.processing.speed	1532	atrial fibrillation	0
0	57	5	14162	1	0	1	#NAME?	bone.mineral.accretion.measurement	1532	atrial fibrillation	0
0	57	12	14155	1	0	1	#NAME?	cutaneous.lupus.erythematosus	1532	atrial fibrillation	0
0	57	2	14165	1	0	1	#NAME?	blood.lead.measurement	1532	atrial fibrillation	0
0	57	2	14165	1	0	1	#NAME?	obese.body.mass.index.status	1532	atrial fibrillation	0
0	57	8	14159	1	0	1	#NAME?	overweight.body.mass.index.status	1532	atrial fibrillation	0
0	57	3	14164	1	0	1	#NAME?	underweight.body.mass.index.status	1532	atrial fibrillation	0
0	57	1	14166	1	0	1	#NAME?	progression.free.survival	1532	atrial fibrillation	0
0	57	33	14134	1	0	1	#NAME?	metastatic.colorectal.cancer	1532	atrial fibrillation	0
0	57	1	14166	1	0	1	#NAME?	response.to.cetuximab	1532	atrial fibrillation	0
0	57	1	14166	1	0	1	#NAME?	response.to.CAPOX.B	1532	atrial fibrillation	0
0	57	3	14164	1	0	1	#NAME?	depressive.episode.measurement	1532	atrial fibrillation	0
0	57	1	14166	1	0	1	#NAME?	manic.episode.measurement	1532	atrial fibrillation	0
1	56	82	14085	0.284119	3.06679	1	1.61673	sex.interaction.measurement	1532	atrial fibrillation	0.0175439
1	56	80	14087	0.278313	3.1439	1	1.65256	age.at.assessment	1532	atrial fibrillation	0.0175439
0	57	1	14166	1	0	1	#NAME?	adrenal.suppression.measurement	1532	atrial fibrillation	0
0	57	3	14164	1	0	1	#NAME?	cortisol.measurement	1532	atrial fibrillation	0
0	57	3	14164	1	0	1	#NAME?	response.to.synacthen	1532	atrial fibrillation	0
0	57	3	14164	1	0	1	#NAME?	supraventricular.ectopy	1532	atrial fibrillation	0
0	57	3	14164	1	0	1	#NAME?	premature.cardiac.contractions	1532	atrial fibrillation	0
0	57	3	14164	1	0	1	#NAME?	ventricular.ectopy	1532	atrial fibrillation	0
0	57	56	14111	1	0	1	#NAME?	metabolic.syndrome	1532	atrial fibrillation	0
0	57	2	14165	1	0	1	#NAME?	cotinine.measurement	1532	atrial fibrillation	0
0	57	5	14162	1	0	1	#NAME?	response.to.interferon.beta	1532	atrial fibrillation	0
0	57	2	14165	1	0	1	#NAME?	hip.osteoarthritis.symptom.severity.measurement	1532	atrial fibrillation	0
0	57	4	14163	1	0	1	#NAME?	serum.hepcidin.measurement	1532	atrial fibrillation	0
0	57	9	14158	1	0	1	#NAME?	hepcidin.ferritin.ratio	1532	atrial fibrillation	0
0	57	1	14166	1	0	1	#NAME?	hepcidin.transferrin.saturation.ratio	1532	atrial fibrillation	0
0	57	14	14153	1	0	1	#NAME?	response.to.sulfonylurea	1532	atrial fibrillation	0
0	57	9	14158	1	0	1	#NAME?	JT.interval	1532	atrial fibrillation	0
0	57	1	14166	1	0	1	#NAME?	response.to.platinum.based.neoadjuvant.chemotherapy	1532	atrial fibrillation	0
1	56	212	13955	0.577566	1.17544	1	0.233199	hip.circumference	1532	atrial fibrillation	0.0175439
0	57	6	14161	1	0	1	#NAME?	response.to.interferon	1532	atrial fibrillation	0
0	57	1	14166	1	0	1	#NAME?	virologic.response.measurement	1532	atrial fibrillation	0
0	57	1	14166	1	0	1	#NAME?	response.to.terbinafine	1532	atrial fibrillation	0
1	56	45	14122	0.168896	5.60212	1	2.48597	ventricular.rate.measurement	1532	atrial fibrillation	0.0175439
0	57	3	14164	1	0	1	#NAME?	Meningioma	1532	atrial fibrillation	0
0	57	3	14164	1	0	1	#NAME?	butyrylcholinesterase.measurement	1532	atrial fibrillation	0
0	57	3	14164	1	0	1	#NAME?	vitamin.A.measurement	1532	atrial fibrillation	0
0	57	2	14165	1	0	1	#NAME?	HPV.seropositivity	1532	atrial fibrillation	0
0	57	11	14156	1	0	1	#NAME?	atherosclerosis	1532	atrial fibrillation	0
0	57	1	14166	1	0	1	#NAME?	Keratoconus	1532	atrial fibrillation	0
0	57	2	14165	1	0	1	#NAME?	Dengue.Hemorrhagic.Fever	1532	atrial fibrillation	0
0	57	2	14165	1	0	1	#NAME?	psychomotor.performance	1532	atrial fibrillation	0
0	57	1	14166	1	0	1	#NAME?	carotid.femoral.pulse.wave.velocity	1532	atrial fibrillation	0
0	57	3	14164	1	0	1	#NAME?	mental.process	1532	atrial fibrillation	0
0	57	1	14166	1	0	1	#NAME?	response.to.gemcitabine	1532	atrial fibrillation	0
0	57	18	14149	1	0	1	#NAME?	freckles	1532	atrial fibrillation	0
0	57	2	14165	1	0	1	#NAME?	Sneeze	1532	atrial fibrillation	0
0	57	115	14052	1	0	1	#NAME?	kidney.disease	1532	atrial fibrillation	0
0	57	16	14151	1	0	1	#NAME?	phosphorus.measurement	1532	atrial fibrillation	0
0	57	22	14145	1	0	1	#NAME?	anemia	1532	atrial fibrillation	0
0	57	1	14166	1	0	1	#NAME?	response.to.ribavirin	1532	atrial fibrillation	0
0	57	1	14166	1	0	1	#NAME?	focal.segmental.glomerulosclerosis	1532	atrial fibrillation	0
0	57	1	14166	1	0	1	#NAME?	meningococcal.infection	1532	atrial fibrillation	0
0	57	4	14163	1	0	1	#NAME?	Keloid	1532	atrial fibrillation	0
0	57	1	14166	1	0	1	#NAME?	CD4.CD8.lymphocyte.ratio	1532	atrial fibrillation	0
0	57	2	14165	1	0	1	#NAME?	neonatal.systemic.lupus.erthematosus	1532	atrial fibrillation	0
0	57	2	14165	1	0	1	#NAME?	erectile.dysfunction	1532	atrial fibrillation	0
0	57	26	14141	1	0	1	#NAME?	Moyamoya.disease	1532	atrial fibrillation	0
1	56	14	14153	0.0584804	18.0325	1	4.17252	heart.function.measurement	1532	atrial fibrillation	0.0175439
0	57	1	14166	1	0	1	#NAME?	Familial.hypospadias	1532	atrial fibrillation	0
0	57	2	14165	1	0	1	#NAME?	response.to.bleomycin	1532	atrial fibrillation	0
0	57	2	14165	1	0	1	#NAME?	chromatid.break.measurement	1532	atrial fibrillation	0
0	57	2	14165	1	0	1	#NAME?	response.to.antibiotic	1532	atrial fibrillation	0
0	57	6	14161	1	0	1	#NAME?	soluble.transferrin.receptor.measurement	1532	atrial fibrillation	0
0	57	1	14166	1	0	1	#NAME?	left.ventricular.hypertrophy	1532	atrial fibrillation	0
0	57	5	14162	1	0	1	#NAME?	azoospermia	1532	atrial fibrillation	0
0	57	1	14166	1	0	1	#NAME?	ankle.brachial.index	1532	atrial fibrillation	0
0	57	3	14164	1	0	1	#NAME?	gestational.diabetes	1532	atrial fibrillation	0
0	57	9	14158	1	0	1	#NAME?	blood.sedimentation	1532	atrial fibrillation	0
0	57	1	14166	1	0	1	#NAME?	short.sleep	1532	atrial fibrillation	0
0	57	9	14158	1	0	1	#NAME?	Ewing.sarcoma	1532	atrial fibrillation	0
0	57	2	14165	1	0	1	#NAME?	TPE.interval.measurement	1532	atrial fibrillation	0
0	57	1	14166	1	0	1	#NAME?	total.cortical.area.measurement	1532	atrial fibrillation	0
0	57	1	14166	1	0	1	#NAME?	visual.cortical.surface.area.measurement	1532	atrial fibrillation	0
0	57	8	14159	1	0	1	#NAME?	facial.morphology	1532	atrial fibrillation	0
0	57	3	14164	1	0	1	#NAME?	nephrolithiasis	1532	atrial fibrillation	0
0	57	3	14164	1	0	1	#NAME?	duodenal.ulcer	1532	atrial fibrillation	0
0	57	57	14110	1	0	1	#NAME?	phospholipid.measurement	1532	atrial fibrillation	0
0	57	5	14162	1	0	1	#NAME?	hematological.measurement	1532	atrial fibrillation	0
0	57	1	14166	1	0	1	#NAME?	response.to.vitamin	1532	atrial fibrillation	0
0	57	9	14158	1	0	1	#NAME?	circulating.cell.free.DNA.measurement	1532	atrial fibrillation	0
0	57	2	14165	1	0	1	#NAME?	infant.head.circumference	1532	atrial fibrillation	0
0	57	7	14160	1	0	1	#NAME?	thyroid.function	1532	atrial fibrillation	0
0	57	75	14092	1	0	1	#NAME?	serum.non.albumin.protein.measurement	1532	atrial fibrillation	0
0	57	1	14166	1	0	1	#NAME?	frontal.theta.oscillation.measurement	1532	atrial fibrillation	0
0	57	2	14165	1	0	1	#NAME?	antipsychotic.drug.related.weight.gain	1532	atrial fibrillation	0
0	57	8	14159	1	0	1	#NAME?	cholelithiasis	1532	atrial fibrillation	0
0	57	7	14160	1	0	1	#NAME?	Nephroblastoma	1532	atrial fibrillation	0
0	57	4	14163	1	0	1	#NAME?	hippocampal.atrophy	1532	atrial fibrillation	0
0	57	2	14165	1	0	1	#NAME?	YKL40.measurement	1532	atrial fibrillation	0
0	57	4	14163	1	0	1	#NAME?	disease.free.survival	1532	atrial fibrillation	0
0	57	1	14166	1	0	1	#NAME?	volumetric.brain.MRI	1532	atrial fibrillation	0
0	57	1	14166	1	0	1	#NAME?	interleukin.6.receptor.measurement	1532	atrial fibrillation	0
0	57	1	14166	1	0	1	#NAME?	tumor.necrosis.factor.alpha.measurement	1532	atrial fibrillation	0
0	57	2	14165	1	0	1	#NAME?	triiodothyronine.measurement	1532	atrial fibrillation	0
0	57	12	14155	1	0	1	#NAME?	liver.enzyme.measurement	1532	atrial fibrillation	0
0	57	13	14154	1	0	1	#NAME?	diabetic.retinopathy	1532	atrial fibrillation	0
0	57	2	14165	1	0	1	#NAME?	albuminuria	1532	atrial fibrillation	0
7	50	909	13258	0.094456	2.0418	1	1.02984	blood.pressure	1532	atrial fibrillation	0.122807
0	57	2	14165	1	0	1	#NAME?	cardiac.hypertrophy	1532	atrial fibrillation	0
0	57	7	14160	1	0	1	#NAME?	attempted.suicide	1532	atrial fibrillation	0
0	57	4	14163	1	0	1	#NAME?	upper.aerodigestive.tract.neoplasm	1532	atrial fibrillation	0
0	57	2	14165	1	0	1	#NAME?	South.Texas.Assessment.of.Neurocognition	1532	atrial fibrillation	0
0	57	6	14161	1	0	1	#NAME?	dilated.cardiomyopathy	1532	atrial fibrillation	0
0	57	5	14162	1	0	1	#NAME?	D.dimer.measurement	1532	atrial fibrillation	0
0	57	2	14165	1	0	1	#NAME?	chronic.myelogenous.leukemia	1532	atrial fibrillation	0
0	57	6	14161	1	0	1	#NAME?	thyroid.volume	1532	atrial fibrillation	0
0	57	4	14163	1	0	1	#NAME?	brain.measurement	1532	atrial fibrillation	0
0	57	19	14148	1	0	1	#NAME?	sudden.cardiac.arrest	1532	atrial fibrillation	0
0	57	12	14155	1	0	1	#NAME?	Progressive.supranuclear.palsy	1532	atrial fibrillation	0
0	57	3	14164	1	0	1	#NAME?	vitamin.E.measurement	1532	atrial fibrillation	0
0	57	1	14166	1	0	1	#NAME?	BMI.adjusted.fasting.blood.glucose.measurement	1532	atrial fibrillation	0
0	57	4	14163	1	0	1	#NAME?	Huntington.disease	1532	atrial fibrillation	0
0	57	1	14166	1	0	1	#NAME?	grip.strength.measurement	1532	atrial fibrillation	0
0	57	12	14155	1	0	1	#NAME?	sitting.height.ratio	1532	atrial fibrillation	0
0	57	3	14164	1	0	1	#NAME?	AR.C124910XX.measurement	1532	atrial fibrillation	0
0	57	11	14156	1	0	1	#NAME?	ticagrelor.measurement	1532	atrial fibrillation	0
0	57	2	14165	1	0	1	#NAME?	free.androgen.index	1532	atrial fibrillation	0
0	57	3	14164	1	0	1	#NAME?	progesterone.measurement	1532	atrial fibrillation	0
0	57	2	14165	1	0	1	#NAME?	response.to.gases.and.fumes.exposure	1532	atrial fibrillation	0
0	57	1	14166	1	0	1	#NAME?	blood.cadmium.measurement	1532	atrial fibrillation	0
0	57	6	14161	1	0	1	#NAME?	Inguinal.hernia	1532	atrial fibrillation	0
0	57	2	14165	1	0	1	#NAME?	self.rated.health	1532	atrial fibrillation	0
0	57	1	14166	1	0	1	#NAME?	blood.mercury.measurement	1532	atrial fibrillation	0
0	57	1	14166	1	0	1	#NAME?	blood.manganese.measurement	1532	atrial fibrillation	0
0	57	1	14166	1	0	1	#NAME?	thoracic.to.hip.circumference.ratio.measurement	1532	atrial fibrillation	0
0	57	4	14163	1	0	1	#NAME?	calcaneal.bone.quantitative.ultrasound.measurement	1532	atrial fibrillation	0
0	57	4	14163	1	0	1	#NAME?	response.to.cold.medicine	1532	atrial fibrillation	0
1	56	138	14029	0.429285	1.81514	1	0.860084	BMI.adjusted.hip.circumference	1532	atrial fibrillation	0.0175439
1	56	24	14143	0.0955869	10.5178	1	3.39476	glioma	1532	atrial fibrillation	0.0175439
0	57	2	14165	1	0	1	#NAME?	chronic.venous.insufficiency	1532	atrial fibrillation	0
0	57	2	14165	1	0	1	#NAME?	Varicose.veins	1532	atrial fibrillation	0
0	57	17	14150	1	0	1	#NAME?	endothelial.growth.factor.measurement	1532	atrial fibrillation	0
0	57	2	14165	1	0	1	#NAME?	angiopoietin.2.receptor.measurement	1532	atrial fibrillation	0
0	57	3	14164	1	0	1	#NAME?	marginal.zone.B.cell.lymphoma	1532	atrial fibrillation	0
0	57	2	14165	1	0	1	#NAME?	erythema.nodosum	1532	atrial fibrillation	0
0	57	14	14153	1	0	1	#NAME?	linolenic.acid.measurement	1532	atrial fibrillation	0
0	57	1	14166	1	0	1	#NAME?	Lewy.body.dementia.measurement	1532	atrial fibrillation	0
0	57	7	14160	1	0	1	#NAME?	neuritic.plaque.measurement	1532	atrial fibrillation	0
0	57	6	14161	1	0	1	#NAME?	neurofibrillary.tangles.measurement	1532	atrial fibrillation	0
0	57	15	14152	1	0	1	#NAME?	dementia	1532	atrial fibrillation	0
0	57	3	14164	1	0	1	#NAME?	Alzheimer.s.disease.neuropathologic.change	1532	atrial fibrillation	0
0	57	2	14165	1	0	1	#NAME?	SSRI.use.measurement	1532	atrial fibrillation	0
0	57	3	14164	1	0	1	#NAME?	caudate.nucleus.volume	1532	atrial fibrillation	0
0	57	48	14119	1	0	1	#NAME?	motion.sickness	1532	atrial fibrillation	0
0	57	3	14164	1	0	1	#NAME?	plasma.renin.activity.measurement	1532	atrial fibrillation	0
0	57	5	14162	1	0	1	#NAME?	cis.trans.18.2.fatty.acid.measurement	1532	atrial fibrillation	0
0	57	7	14160	1	0	1	#NAME?	trans.fatty.acid.measurement	1532	atrial fibrillation	0
0	57	2	14165	1	0	1	#NAME?	trans.trans.18.2.fatty.acid.measurement	1532	atrial fibrillation	0
0	57	11	14156	1	0	1	#NAME?	Myasthenia.gravis	1532	atrial fibrillation	0
0	57	2	14165	1	0	1	#NAME?	Lewy.body.measurement	1532	atrial fibrillation	0
0	57	8	14159	1	0	1	#NAME?	word.list.delayed.recall.measurement	1532	atrial fibrillation	0
0	57	4	14163	1	0	1	#NAME?	paragraph.delayed.recall.measurement	1532	atrial fibrillation	0
0	57	2	14165	1	0	1	#NAME?	airway.wall.thickness.measurement	1532	atrial fibrillation	0
0	57	3	14164	1	0	1	#NAME?	age.related.nuclear.cataract	1532	atrial fibrillation	0
0	57	2	14165	1	0	1	#NAME?	serum.lipase.activity.measurement	1532	atrial fibrillation	0
0	57	3	14164	1	0	1	#NAME?	cryoglobulinemia	1532	atrial fibrillation	0
0	57	1	14166	1	0	1	#NAME?	osteoarthritis.biomarker.measurement	1532	atrial fibrillation	0
0	57	14	14153	1	0	1	#NAME?	serum.carcinoembryonic.antigen.measurement	1532	atrial fibrillation	0
0	57	1	14166	1	0	1	#NAME?	sensory.perception.of.sound	1532	atrial fibrillation	0
0	57	10	14157	1	0	1	#NAME?	ossification.of.the.posterior.longitudinal.ligament.of.the.spine	1532	atrial fibrillation	0
0	57	7	14160	1	0	1	#NAME?	osteoprotegerin.measurement	1532	atrial fibrillation	0
0	57	2	14165	1	0	1	#NAME?	pneumoconiosis	1532	atrial fibrillation	0
0	57	2	14165	1	0	1	#NAME?	response.to.silica.exposure	1532	atrial fibrillation	0
0	57	2	14165	1	0	1	#NAME?	height.adjusted.body.mass.index	1532	atrial fibrillation	0
0	57	69	14098	1	0	1	#NAME?	allergic.rhinitis	1532	atrial fibrillation	0
1	56	27	14140	0.106436	9.34443	1	3.22411	hypospadias	1532	atrial fibrillation	0.0175439
0	57	5	14162	1	0	1	#NAME?	esophageal.squamous.cell.carcinoma	1532	atrial fibrillation	0
0	57	1	14166	1	0	1	#NAME?	antinuclear.antibody.measurement	1532	atrial fibrillation	0
0	57	6	14161	1	0	1	#NAME?	laryngeal.squamous.cell.carcinoma	1532	atrial fibrillation	0
0	57	2	14165	1	0	1	#NAME?	thiopurine.immunosuppressant.induced.pancreatitis	1532	atrial fibrillation	0
0	57	21	14146	1	0	1	#NAME?	generalised.epilepsy	1532	atrial fibrillation	0
0	57	6	14161	1	0	1	#NAME?	pack.years.measurement	1532	atrial fibrillation	0
0	57	137	14030	1	0	1	#NAME?	cigarettes.per.day.measurement	1532	atrial fibrillation	0
0	57	8	14159	1	0	1	#NAME?	diffuse.large.B.cell.lymphoma	1532	atrial fibrillation	0
1	56	0	14167	0.00400731	Inf	0.434543	Inf	body.height.at.birth	1532	atrial fibrillation	0.0175439
0	57	1	14166	1	0	1	#NAME?	psychosocial.stress.measurement	1532	atrial fibrillation	0
0	57	1	14166	1	0	1	#NAME?	hereditary.hemochromatosis.type.1	1532	atrial fibrillation	0
0	57	13	14154	1	0	1	#NAME?	birth.measurement	1532	atrial fibrillation	0
0	57	1	14166	1	0	1	#NAME?	interferon.alpha.measurement	1532	atrial fibrillation	0
0	57	1	14166	1	0	1	#NAME?	diabetic.foot	1532	atrial fibrillation	0
0	57	21	14146	1	0	1	#NAME?	neuropathy	1532	atrial fibrillation	0
0	57	2	14165	1	0	1	#NAME?	stem.Cell.Factor.measurement	1532	atrial fibrillation	0
0	57	14	14153	1	0	1	#NAME?	stem.Cell.Growth.Factor.beta.measurement	1532	atrial fibrillation	0
0	57	5	14162	1	0	1	#NAME?	tumor.necrosis.factor.beta.measurement	1532	atrial fibrillation	0
0	57	26	14141	1	0	1	#NAME?	TNF.related.apoptosis.inducing.ligand.measurement	1532	atrial fibrillation	0
0	57	3	14164	1	0	1	#NAME?	autoantibody.measurement	1532	atrial fibrillation	0
0	57	1	14166	1	0	1	#NAME?	language.measurement	1532	atrial fibrillation	0
0	57	3	14164	1	0	1	#NAME?	chemerin.measurement	1532	atrial fibrillation	0
0	57	40	14127	1	0	1	#NAME?	t.tau.beta.amyloid.1.42.ratio.measurement	1532	atrial fibrillation	0
0	57	15	14152	1	0	1	#NAME?	traffic.air.pollution.measurement	1532	atrial fibrillation	0
0	57	9	14158	1	0	1	#NAME?	very.low.density.lipoprotein.cholesterol.measurement	1532	atrial fibrillation	0
0	57	19	14148	1	0	1	#NAME?	Cannabis.use	1532	atrial fibrillation	0
0	57	1	14166	1	0	1	#NAME?	thyroid.nodule	1532	atrial fibrillation	0
0	57	7	14160	1	0	1	#NAME?	pemphigus.vulgaris	1532	atrial fibrillation	0
0	57	6	14161	1	0	1	#NAME?	CCL17.measurement	1532	atrial fibrillation	0
0	57	6	14161	1	0	1	#NAME?	CCL19.measurement	1532	atrial fibrillation	0
0	57	1	14166	1	0	1	#NAME?	monocyte.chemotactic.protein.3.measurement	1532	atrial fibrillation	0
0	57	1	14166	1	0	1	#NAME?	interleukin.2.measurement	1532	atrial fibrillation	0
0	57	1	14166	1	0	1	#NAME?	CXCL13.measurement	1532	atrial fibrillation	0
0	57	1	14166	1	0	1	#NAME?	CX3CL1.measurement	1532	atrial fibrillation	0
0	57	1	14166	1	0	1	#NAME?	CCL23.measurement	1532	atrial fibrillation	0
0	57	3	14164	1	0	1	#NAME?	CCL15.measurement	1532	atrial fibrillation	0
0	57	1	14166	1	0	1	#NAME?	CXCL6.measurement	1532	atrial fibrillation	0
0	57	2	14165	1	0	1	#NAME?	CCL24.measurement	1532	atrial fibrillation	0
0	57	2	14165	1	0	1	#NAME?	CCL21.measurement	1532	atrial fibrillation	0
0	57	2	14165	1	0	1	#NAME?	interleukin.4.measurement	1532	atrial fibrillation	0
0	57	2	14165	1	0	1	#NAME?	CXCL12.measurement	1532	atrial fibrillation	0
0	57	8	14159	1	0	1	#NAME?	menstrual.cycle.measurement	1532	atrial fibrillation	0
0	57	14	14153	1	0	1	#NAME?	Herpes.Zoster	1532	atrial fibrillation	0
0	57	3	14164	1	0	1	#NAME?	presubiculum.volume	1532	atrial fibrillation	0
0	57	8	14159	1	0	1	#NAME?	subiculum.volume	1532	atrial fibrillation	0
0	57	7	14160	1	0	1	#NAME?	hippocampal.CA1.volume	1532	atrial fibrillation	0
0	57	9	14158	1	0	1	#NAME?	hippocampus.molecular.layer.volume	1532	atrial fibrillation	0
0	57	21	14146	1	0	1	#NAME?	hippocampal.tail.volume	1532	atrial fibrillation	0
0	57	9	14158	1	0	1	#NAME?	granule.cell.layer.dentate.gyrus.volume	1532	atrial fibrillation	0
0	57	5	14162	1	0	1	#NAME?	hippocampal.CA3.volume	1532	atrial fibrillation	0
0	57	7	14160	1	0	1	#NAME?	hippocampal.CA4.volume	1532	atrial fibrillation	0
0	57	1	14166	1	0	1	#NAME?	hippocampal.fissure.volume	1532	atrial fibrillation	0
0	57	2	14165	1	0	1	#NAME?	hippocampal.amigdala.transition.area.volume	1532	atrial fibrillation	0
0	57	1	14166	1	0	1	#NAME?	radiation.induced.brain.injury	1532	atrial fibrillation	0
0	57	2	14165	1	0	1	#NAME?	visual.perception.measurement	1532	atrial fibrillation	0
0	57	10	14157	1	0	1	#NAME?	cholesterol.efflux.capacity.measurement	1532	atrial fibrillation	0
0	57	4	14163	1	0	1	#NAME?	BRCAX.breast.cancer	1532	atrial fibrillation	0
0	57	4	14163	1	0	1	#NAME?	offspring.mortality.measurement	1532	atrial fibrillation	0
0	57	2	14165	1	0	1	#NAME?	Anti.rubella.virus.IgG.measurement	1532	atrial fibrillation	0
0	57	8	14159	1	0	1	#NAME?	vestibular.neuronitis	1532	atrial fibrillation	0
0	57	2	14165	1	0	1	#NAME?	polymyositis	1532	atrial fibrillation	0
0	57	2	14165	1	0	1	#NAME?	juvenile.dermatomyositis	1532	atrial fibrillation	0
0	57	2	14165	1	0	1	#NAME?	eyelid.sagging.measurement	1532	atrial fibrillation	0
0	57	2	14165	1	0	1	#NAME?	facial.wrinkling	1532	atrial fibrillation	0
0	57	4	14163	1	0	1	#NAME?	PCSK9.protein.measurement	1532	atrial fibrillation	0
0	57	24	14143	1	0	1	#NAME?	sodium.measurement	1532	atrial fibrillation	0
0	57	8	14159	1	0	1	#NAME?	small.cell.lung.carcinoma	1532	atrial fibrillation	0
3	54	583	13584	0.509263	1.29443	1	0.372312	risk.taking.behaviour	1532	atrial fibrillation	0.0526316
0	57	10	14157	1	0	1	#NAME?	volumetric.bone.mineral.density	1532	atrial fibrillation	0
0	57	2	14165	1	0	1	#NAME?	white.matter.growth.measurement	1532	atrial fibrillation	0
0	57	2	14165	1	0	1	#NAME?	cholesteryl.ester.transfer.protein.measurement	1532	atrial fibrillation	0
0	57	3	14164	1	0	1	#NAME?	seborrheic.dermatitis	1532	atrial fibrillation	0
0	57	25	14142	1	0	1	#NAME?	chloride.measurement	1532	atrial fibrillation	0
0	57	10	14157	1	0	1	#NAME?	response.to.polyunsaturated.fatty.acid.supplementation	1532	atrial fibrillation	0
0	57	8	14159	1	0	1	#NAME?	delta.5.desaturase.measurement	1532	atrial fibrillation	0
0	57	5	14162	1	0	1	#NAME?	clostridium.difficile.infection	1532	atrial fibrillation	0
0	57	1	14166	1	0	1	#NAME?	atazanavir.measurement	1532	atrial fibrillation	0
0	57	5	14162	1	0	1	#NAME?	left.ventricular.systolic.function.measurement	1532	atrial fibrillation	0
0	57	1	14166	1	0	1	#NAME?	heart.relative.wall.thickness	1532	atrial fibrillation	0
0	57	5	14162	1	0	1	#NAME?	fractional.shortening	1532	atrial fibrillation	0
0	57	3	14164	1	0	1	#NAME?	binge.eating	1532	atrial fibrillation	0
0	57	1	14166	1	0	1	#NAME?	sperm.motility.measurement	1532	atrial fibrillation	0
0	57	1	14166	1	0	1	#NAME?	Corneal.astigmatism	1532	atrial fibrillation	0
0	57	4	14163	1	0	1	#NAME?	idiopathic.dilated.cardiomyopathy	1532	atrial fibrillation	0
0	57	1	14166	1	0	1	#NAME?	cognitive.domain.measurement	1532	atrial fibrillation	0
0	57	1	14166	1	0	1	#NAME?	social.domain.measurement	1532	atrial fibrillation	0
0	57	1	14166	1	0	1	#NAME?	arousal.domain.measurement	1532	atrial fibrillation	0
0	57	12	14155	1	0	1	#NAME?	tooth.agenesis	1532	atrial fibrillation	0
0	57	11	14156	1	0	1	#NAME?	esterified.cholesterol.measurement	1532	atrial fibrillation	0
0	57	11	14156	1	0	1	#NAME?	free.cholesterol.measurement	1532	atrial fibrillation	0
0	57	8	14159	1	0	1	#NAME?	high.density.lipoprotein.particle.size.measurement	1532	atrial fibrillation	0
0	57	1	14166	1	0	1	#NAME?	low.density.lipoprotein.particle.size.measurement	1532	atrial fibrillation	0
0	57	1	14166	1	0	1	#NAME?	very.low.density.lipoprotein.particle.size.measurement	1532	atrial fibrillation	0
0	57	1	14166	1	0	1	#NAME?	intermediate.density.lipoprotein.measurement	1532	atrial fibrillation	0
0	57	1	14166	1	0	1	#NAME?	delirium	1532	atrial fibrillation	0
0	57	10	14157	1	0	1	#NAME?	velopharyngeal.dysfunction	1532	atrial fibrillation	0
0	57	2	14165	1	0	1	#NAME?	necrotizing.enterocolitis	1532	atrial fibrillation	0
0	57	1	14166	1	0	1	#NAME?	choroidal.thickness.measurement	1532	atrial fibrillation	0
5	52	1912	12255	0.434361	0.616318	1	-0.698252	blood.protein.measurement	1532	atrial fibrillation	0.0877193
0	57	1	14166	1	0	1	#NAME?	chylomicron.measurement	1532	atrial fibrillation	0
0	57	1	14166	1	0	1	#NAME?	non.typhoidal.Salmonella.bacteremia	1532	atrial fibrillation	0
0	57	3	14164	1	0	1	#NAME?	response.to.thiazide	1532	atrial fibrillation	0
0	57	2	14165	1	0	1	#NAME?	conscientiousness.measurement	1532	atrial fibrillation	0
0	57	4	14163	1	0	1	#NAME?	maximum.cigarettes.per.day.measurement	1532	atrial fibrillation	0
0	57	1	14166	1	0	1	#NAME?	nicotine.withdrawal.symptom.count	1532	atrial fibrillation	0
0	57	1	14166	1	0	1	#NAME?	nicotine.withdrawal.measurement	1532	atrial fibrillation	0
0	57	2	14165	1	0	1	#NAME?	Plantar.Fasciitis	1532	atrial fibrillation	0
0	57	2	14165	1	0	1	#NAME?	Plantar.Fibromatosis	1532	atrial fibrillation	0
0	57	2	14165	1	0	1	#NAME?	growth.differentiation.factor.15.measurement	1532	atrial fibrillation	0
0	57	1	14166	1	0	1	#NAME?	Aortic.Coarctation	1532	atrial fibrillation	0
0	57	4	14163	1	0	1	#NAME?	hyperemesis.gravidarum	1532	atrial fibrillation	0
0	57	13	14154	1	0	1	#NAME?	nausea.and.vomiting.of.pregnancy.severity.measurement	1532	atrial fibrillation	0
0	57	1	14166	1	0	1	#NAME?	response.to.aripiprazole	1532	atrial fibrillation	0
0	57	1	14166	1	0	1	#NAME?	c3d.C3.ratio	1532	atrial fibrillation	0
0	57	6	14161	1	0	1	#NAME?	vitamin.D.dietary.intake.measurement	1532	atrial fibrillation	0
0	57	2	14165	1	0	1	#NAME?	helping.behavior.measurement	1532	atrial fibrillation	0
0	57	4	14163	1	0	1	#NAME?	event.free.survival.time	1532	atrial fibrillation	0
0	57	2	14165	1	0	1	#NAME?	response.to.endocrine.therapy	1532	atrial fibrillation	0
0	57	54	14113	1	0	1	#NAME?	non.melanoma.skin.carcinoma	1532	atrial fibrillation	0
0	57	2	14165	1	0	1	#NAME?	myopic.maculopathy.severity.measurement	1532	atrial fibrillation	0
0	57	1	14166	1	0	1	#NAME?	beta.secretase.1.measurement	1532	atrial fibrillation	0
0	57	24	14143	1	0	1	#NAME?	rosacea.severity.measurement	1532	atrial fibrillation	0
0	57	2	14165	1	0	1	#NAME?	executive.function.measurement	1532	atrial fibrillation	0
0	57	4	14163	1	0	1	#NAME?	neuromyelitis.optica	1532	atrial fibrillation	0
0	57	1	14166	1	0	1	#NAME?	atopy	1532	atrial fibrillation	0
0	57	5	14162	1	0	1	#NAME?	head.and.neck.malignant.neoplasia	1532	atrial fibrillation	0
0	57	5	14162	1	0	1	#NAME?	neuropathic.pain	1532	atrial fibrillation	0
0	57	2	14165	1	0	1	#NAME?	empathy.measurement	1532	atrial fibrillation	0
0	57	3	14164	1	0	1	#NAME?	refractory.celiac.disease	1532	atrial fibrillation	0
0	57	1	14166	1	0	1	#NAME?	Epstein.Barr.virus.nuclear.antigen.1.seropositivity	1532	atrial fibrillation	0
0	57	5	14162	1	0	1	#NAME?	Epstein.Barr.viral.capsid.antigen.seropositivity	1532	atrial fibrillation	0
0	57	1	14166	1	0	1	#NAME?	anti.Epstein.Barr.virus.antibody.measurement	1532	atrial fibrillation	0
0	57	20	14147	1	0	1	#NAME?	potassium.measurement	1532	atrial fibrillation	0
0	57	15	14152	1	0	1	#NAME?	L.lactate.dehydrogenase.measurement	1532	atrial fibrillation	0
0	57	2	14165	1	0	1	#NAME?	percent.glycated.albumin	1532	atrial fibrillation	0
0	57	3	14164	1	0	1	#NAME?	fructosamine.measurement	1532	atrial fibrillation	0
0	57	1	14166	1	0	1	#NAME?	total.glycated.albumin	1532	atrial fibrillation	0
2	55	5	14162	0.00032709	102.411	0.0709375	6.67822	cardioembolic.stroke	1532	atrial fibrillation	0.0350877
0	57	12	14155	1	0	1	#NAME?	uveitis	1532	atrial fibrillation	0
0	57	3	14164	1	0	1	#NAME?	solar.lentigines.measurement	1532	atrial fibrillation	0
0	57	1	14166	1	0	1	#NAME?	hair.morphology.measurement	1532	atrial fibrillation	0
0	57	4	14163	1	0	1	#NAME?	Hirsutism	1532	atrial fibrillation	0
0	57	3	14164	1	0	1	#NAME?	hyperhidrosis	1532	atrial fibrillation	0
0	57	15	14152	1	0	1	#NAME?	erosive.tooth.wear.measurement	1532	atrial fibrillation	0
0	57	5	14162	1	0	1	#NAME?	quality.of.life.during.menstruation.measurement	1532	atrial fibrillation	0
0	57	9	14158	1	0	1	#NAME?	fever	1532	atrial fibrillation	0
0	57	2	14165	1	0	1	#NAME?	glucose.metabolism.decline.measurement	1532	atrial fibrillation	0
0	57	6	14161	1	0	1	#NAME?	eye.movement.measurement	1532	atrial fibrillation	0
0	57	4	14163	1	0	1	#NAME?	mental.development.measurement	1532	atrial fibrillation	0
0	57	3	14164	1	0	1	#NAME?	Duchenne.muscular.dystrophy	1532	atrial fibrillation	0
0	57	1	14166	1	0	1	#NAME?	uterine.fibroid.measurement	1532	atrial fibrillation	0
0	57	1	14166	1	0	1	#NAME?	mouth.morphology.measurement	1532	atrial fibrillation	0
0	57	1	14166	1	0	1	#NAME?	cheekbone.morphology.measurement	1532	atrial fibrillation	0
0	57	2	14165	1	0	1	#NAME?	chronic.central.serous.retinopathy	1532	atrial fibrillation	0
0	57	6	14161	1	0	1	#NAME?	diffusing.capacity.of.the.lung.for.carbon.monoxide	1532	atrial fibrillation	0
0	57	2	14165	1	0	1	#NAME?	thiopurine.metabolite.measurement	1532	atrial fibrillation	0
0	57	8	14159	1	0	1	#NAME?	ACPA.positive.rheumatoid.arthritis	1532	atrial fibrillation	0
0	57	1	14166	1	0	1	#NAME?	amebiasis	1532	atrial fibrillation	0
0	57	8	14159	1	0	1	#NAME?	factor.VII.activating.protease.measurement	1532	atrial fibrillation	0
0	57	5	14162	1	0	1	#NAME?	nephrotic.syndrome	1532	atrial fibrillation	0
0	57	9	14158	1	0	1	#NAME?	energy.expenditure.measurement	1532	atrial fibrillation	0
0	57	5	14162	1	0	1	#NAME?	energy.intake.measurement	1532	atrial fibrillation	0
0	57	4	14163	1	0	1	#NAME?	family.history.of.lung.cancer	1532	atrial fibrillation	0
0	57	2	14165	1	0	1	#NAME?	cranial.vault.morphology.measurement	1532	atrial fibrillation	0
0	57	93	14074	1	0	1	#NAME?	Alopecia	1532	atrial fibrillation	0
0	57	1	14166	1	0	1	#NAME?	response.to.heparin	1532	atrial fibrillation	0
0	57	1	14166	1	0	1	#NAME?	thrombocytopenia	1532	atrial fibrillation	0
0	57	3	14164	1	0	1	#NAME?	folic.acid.measurement	1532	atrial fibrillation	0
0	57	3	14164	1	0	1	#NAME?	alpha.synuclein.measurement	1532	atrial fibrillation	0
0	57	2	14165	1	0	1	#NAME?	response.to.ketogenic.diet	1532	atrial fibrillation	0
0	57	4	14163	1	0	1	#NAME?	pemphigus.foliaceus	1532	atrial fibrillation	0
0	57	9	14158	1	0	1	#NAME?	latent.autoimmune.diabetes.in.adults	1532	atrial fibrillation	0
0	57	1	14166	1	0	1	#NAME?	hypersomnia	1532	atrial fibrillation	0
0	57	2	14165	1	0	1	#NAME?	treatment.resistant.hypertension	1532	atrial fibrillation	0
0	57	16	14151	1	0	1	#NAME?	lateral.ventricle.volume.measurement	1532	atrial fibrillation	0
0	57	1	14166	1	0	1	#NAME?	erythropoetin.measurement	1532	atrial fibrillation	0
0	57	34	14133	1	0	1	#NAME?	nevus.count	1532	atrial fibrillation	0
0	57	2	14165	1	0	1	#NAME?	appendicitis	1532	atrial fibrillation	0
0	57	6	14161	1	0	1	#NAME?	fatty.acid.desaturase.enzyme.activity.measurement	1532	atrial fibrillation	0
0	57	3	14164	1	0	1	#NAME?	reasoning	1532	atrial fibrillation	0
0	57	2	14165	1	0	1	#NAME?	verbal.memory.measurement	1532	atrial fibrillation	0
0	57	1	14166	1	0	1	#NAME?	attention.function.measurement	1532	atrial fibrillation	0
0	57	7	14160	1	0	1	#NAME?	carotid.atherosclerosis	1532	atrial fibrillation	0
0	57	21	14146	1	0	1	#NAME?	Takayasu.arteritis	1532	atrial fibrillation	0
0	57	12	14155	1	0	1	#NAME?	Hyperthyroidism	1532	atrial fibrillation	0
0	57	2	14165	1	0	1	#NAME?	alloimmunization	1532	atrial fibrillation	0
0	57	1	14166	1	0	1	#NAME?	response.to.red.blood.cell.transfusion	1532	atrial fibrillation	0
0	57	2	14165	1	0	1	#NAME?	Fragile.X.syndrome	1532	atrial fibrillation	0
0	57	1	14166	1	0	1	#NAME?	developmental.dysplasia.of.the.hip	1532	atrial fibrillation	0
0	57	7	14160	1	0	1	#NAME?	fibroblast.growth.factor.23.measurement	1532	atrial fibrillation	0
2	55	379	13788	0.665906	1.32288	1	0.403677	wellbeing.measurement	1532	atrial fibrillation	0.0350877
0	57	4	14163	1	0	1	#NAME?	Waldenstrom.macroglobulinemia	1532	atrial fibrillation	0
0	57	1	14166	1	0	1	#NAME?	intra.individual.reaction.time.variability.measurement	1532	atrial fibrillation	0
0	57	1	14166	1	0	1	#NAME?	age.at.diagnosis	1532	atrial fibrillation	0
0	57	5	14162	1	0	1	#NAME?	gestational.blood.glucose.measurement	1532	atrial fibrillation	0
0	57	1	14166	1	0	1	#NAME?	nicotine.dependence.symptom.count	1532	atrial fibrillation	0
0	57	1	14166	1	0	1	#NAME?	CCL11.measurement	1532	atrial fibrillation	0
0	57	2	14165	1	0	1	#NAME?	interleukin.1.alpha.measurement	1532	atrial fibrillation	0
0	57	1	14166	1	0	1	#NAME?	CXCL5.measurement	1532	atrial fibrillation	0
0	57	3	14164	1	0	1	#NAME?	fertility.measurement	1532	atrial fibrillation	0
0	57	8	14159	1	0	1	#NAME?	cognitive.impairment.measurement	1532	atrial fibrillation	0
0	57	4	14163	1	0	1	#NAME?	p.tau.beta.amyloid.1.42.ratio.measurement	1532	atrial fibrillation	0
0	57	1	14166	1	0	1	#NAME?	number.of.pregnancies.measurement	1532	atrial fibrillation	0
0	57	2	14165	1	0	1	#NAME?	exercise	1532	atrial fibrillation	0
0	57	2	14165	1	0	1	#NAME?	red.blood.cell.folate.measurement	1532	atrial fibrillation	0
0	57	16	14151	1	0	1	#NAME?	hip.geometry	1532	atrial fibrillation	0
0	57	4	14163	1	0	1	#NAME?	Childhood.absence.epilepsy	1532	atrial fibrillation	0
0	57	1	14166	1	0	1	#NAME?	Juvenile.myoclonic.epilepsy	1532	atrial fibrillation	0
0	57	6	14161	1	0	1	#NAME?	partial.epilepsy	1532	atrial fibrillation	0
0	57	1	14166	1	0	1	#NAME?	stroke.outcome.severity.measurement	1532	atrial fibrillation	0
0	57	4	14163	1	0	1	#NAME?	AQP4.IgG.positive.neuromyelitis.optica	1532	atrial fibrillation	0
0	57	14	14153	1	0	1	#NAME?	facial.asymmetry.measurement	1532	atrial fibrillation	0
0	57	1	14166	1	0	1	#NAME?	type.2.diabetes.nephropathy	1532	atrial fibrillation	0
4	53	1211	12956	1	0.807435	1	-0.308582	heel.bone.mineral.density	1532	atrial fibrillation	0.0701754
0	57	7	14160	1	0	1	#NAME?	mitochondrial.DNA.measurement	1532	atrial fibrillation	0
0	57	1	14166	1	0	1	#NAME?	anti.Mullerian.hormone.measurement	1532	atrial fibrillation	0
0	57	233	13934	1	0	1	#NAME?	smoking.initiation	1532	atrial fibrillation	0
0	57	2	14165	1	0	1	#NAME?	reading.and.spelling.ability	1532	atrial fibrillation	0
0	57	4	14163	1	0	1	#NAME?	cystic.fibrosis.associated.meconium.ileum	1532	atrial fibrillation	0
0	57	4	14163	1	0	1	#NAME?	proline.measurement	1532	atrial fibrillation	0
1	56	4	14163	0.0198794	63.0215	1	5.97777	serum.urea.measurement	1532	atrial fibrillation	0.0175439
0	57	4	14163	1	0	1	#NAME?	asparagine.measurement	1532	atrial fibrillation	0
0	57	1	14166	1	0	1	#NAME?	fractures	1532	atrial fibrillation	0
0	57	1	14166	1	0	1	#NAME?	ununited	1532	atrial fibrillation	0
0	57	15	14152	1	0	1	#NAME?	eye.colour.measurement	1532	atrial fibrillation	0
0	57	1	14166	1	0	1	#NAME?	suicide.behaviour.measurement	1532	atrial fibrillation	0
0	57	5	14162	1	0	1	#NAME?	proliferative.diabetic.retinopathy	1532	atrial fibrillation	0
0	57	2	14165	1	0	1	#NAME?	tri.iodothyronine.thyroxine.ratio.measurement	1532	atrial fibrillation	0
0	57	7	14160	1	0	1	#NAME?	femoral.neck.bone.geometry	1532	atrial fibrillation	0
0	57	4	14163	1	0	1	#NAME?	response.to.aromatase.inhibitor	1532	atrial fibrillation	0
0	57	52	14115	1	0	1	#NAME?	glycine.measurement	1532	atrial fibrillation	0
0	57	15	14152	1	0	1	#NAME?	worry.measurement	1532	atrial fibrillation	0
0	57	1	14166	1	0	1	#NAME?	NA.	1532	atrial fibrillation	0
0	57	1	14166	1	0	1	#NAME?	amygdala.volume	1532	atrial fibrillation	0
0	57	4	14163	1	0	1	#NAME?	remission	1532	atrial fibrillation	0
0	57	12	14155	1	0	1	#NAME?	breast.milk.measurement	1532	atrial fibrillation	0
0	57	7	14160	1	0	1	#NAME?	alanine.measurement	1532	atrial fibrillation	0
0	57	10	14157	1	0	1	#NAME?	glutamine.measurement	1532	atrial fibrillation	0
0	57	2	14165	1	0	1	#NAME?	ornithine.measurement	1532	atrial fibrillation	0
0	57	4	14163	1	0	1	#NAME?	phenylalanine.measurement	1532	atrial fibrillation	0
0	57	17	14150	1	0	1	#NAME?	serine.measurement	1532	atrial fibrillation	0
0	57	2	14165	1	0	1	#NAME?	histidine.measurement	1532	atrial fibrillation	0
0	57	7	14160	1	0	1	#NAME?	leucine.measurement	1532	atrial fibrillation	0
0	57	2	14165	1	0	1	#NAME?	lysine.measurement	1532	atrial fibrillation	0
0	57	5	14162	1	0	1	#NAME?	methionine.measurement	1532	atrial fibrillation	0
0	57	8	14159	1	0	1	#NAME?	threonine.measurement	1532	atrial fibrillation	0
0	57	2	14165	1	0	1	#NAME?	tryptophan.measurement	1532	atrial fibrillation	0
0	57	3	14164	1	0	1	#NAME?	tyrosine.measurement	1532	atrial fibrillation	0
5	482	193	13544	0.691456	0.727979	1	-0.458031	multiple.sclerosis	1536	high cholesterol	0.0102669
9	478	405	13332	0.171278	0.619811	1	-0.6901	Crohn.s.disease	1536	high cholesterol	0.0184805
14	473	492	13245	0.532133	0.796813	1	-0.327687	body.height	1536	high cholesterol	0.0287474
1	486	18	13719	0.484359	1.56816	1	0.649072	drug.induced.liver.injury	1536	high cholesterol	0.00205339
1	486	23	13714	0.566904	1.22685	1	0.294962	Barrett.s.esophagus	1536	high cholesterol	0.00205339
7	480	411	13326	0.053875	0.472859	0.555105	-1.08052	breast.carcinoma	1536	high cholesterol	0.0143737
0	487	5	13732	1	0	1	#NAME?	mental.or.behavioural.disorder	1536	high cholesterol	0
0	487	36	13701	0.635506	0	1	#NAME?	biliary.liver.cirrhosis	1536	high cholesterol	0
5	482	24	13713	0.00277134	5.92441	0.0485684	2.56667	serum.albumin.measurement	1536	high cholesterol	0.0102669
14	473	55	13682	6.93658e-08	7.35896	3.34305e-06	2.8795	alkaline.phosphatase.measurement	1536	high cholesterol	0.0287474
4	483	158	13579	0.664376	0.711755	1	-0.490548	uric.acid.measurement	1536	high cholesterol	0.00821355
4	483	45	13692	0.0861179	2.5194	0.685388	1.33308	serum.alanine.aminotransferase.measurement	1536	high cholesterol	0.00821355
2	485	42	13695	0.662936	1.34459	1	0.427167	aspartate.aminotransferase.measurement	1536	high cholesterol	0.00410678
2	485	48	13689	0.689303	1.17601	1	0.233906	creatine.kinase.measurement	1536	high cholesterol	0.00410678
10	477	82	13655	0.00117843	3.49051	0.0227176	1.80344	serum.gamma.glutamyl.transferase.measurement	1536	high cholesterol	0.0205339
5	482	77	13660	0.206637	1.84027	1	0.879917	hemoglobin.measurement	1536	high cholesterol	0.0102669
67	420	352	13385	8.47324e-27	6.06489	2.94021e-24	2.60048	high.density.lipoprotein.cholesterol.measurement	1536	high cholesterol	0.137577
33	454	65	13672	2.51732e-24	15.2792	7.27926e-22	3.93349	hematocrit	1536	high cholesterol	0.0677618
7	480	161	13576	0.521254	1.22969	1	0.298293	serum.creatinine.measurement	1536	high cholesterol	0.0143737
100	387	2091	11646	0.00211339	1.43913	0.0378013	0.525192	protein.measurement	1536	high cholesterol	0.205339
3	484	205	13532	0.12521	0.409169	0.879513	-1.28923	mean.corpuscular.hemoglobin	1536	high cholesterol	0.00616016
4	483	177	13560	0.533791	0.634465	1	-0.656388	mean.corpuscular.volume	1536	high cholesterol	0.00821355
2	485	82	13655	1	0.686711	1	-0.542225	leukocyte.count	1536	high cholesterol	0.00410678
2	485	56	13681	1	1.00744	1	0.0106904	urate.measurement	1536	high cholesterol	0.00410678
79	408	323	13414	3.37208e-38	8.03879	1.95019e-35	3.00698	triglyceride.measurement	1536	high cholesterol	0.162218
10	477	175	13562	0.1487	1.6246	1	0.70008	platelet.count	1536	high cholesterol	0.0205339
3	484	81	13656	0.764904	1.04501	1	0.0635185	mean.corpuscular.hemoglobin.concentration	1536	high cholesterol	0.00616016
4	483	96	13641	0.587303	1.17674	1	0.2348	erythrocyte.count	1536	high cholesterol	0.00821355
0	487	5	13732	1	0	1	#NAME?	plasminogen.activator.inhibitor.1.measurement	1536	high cholesterol	0
0	487	7	13730	1	0	1	#NAME?	lumbar.disc.degeneration	1536	high cholesterol	0
0	487	2	13735	1	0	1	#NAME?	type.1.diabetes.nephropathy	1536	high cholesterol	0
0	487	9	13728	1	0	1	#NAME?	response.to.drug	1536	high cholesterol	0
0	487	20	13717	1	0	1	#NAME?	Behcet.s.syndrome	1536	high cholesterol	0
0	487	31	13706	0.62639	0	1	#NAME?	CCL2.measurement	1536	high cholesterol	0
29	458	147	13590	1.6952e-12	5.85141	1.54798e-10	2.54878	C.reactive.protein.measurement	1536	high cholesterol	0.0595483
0	487	15	13722	1	0	1	#NAME?	neuroblastoma	1536	high cholesterol	0
0	487	3	13734	1	0	1	#NAME?	complement.C3.measurement	1536	high cholesterol	0
0	487	20	13717	1	0	1	#NAME?	complement.C4.measurement	1536	high cholesterol	0
12	475	575	13162	0.0629075	0.578282	0.57525	-0.790155	smoking.behavior	1536	high cholesterol	0.0246407
0	487	13	13724	1	0	1	#NAME?	telomere.length	1536	high cholesterol	0
23	464	351	13386	0.00595065	1.89032	0.0947191	0.918631	type.II.diabetes.mellitus	1536	high cholesterol	0.0472279
0	487	14	13723	1	0	1	#NAME?	Chronic.Hepatitis.C.infection	1536	high cholesterol	0
0	487	141	13596	0.0163339	0	0.224915	#NAME?	asthma	1536	high cholesterol	0
1	486	82	13655	0.534481	0.342659	1	-1.54515	atopic.eczema	1536	high cholesterol	0.00205339
0	487	18	13719	1	0	1	#NAME?	immune.system.disease	1536	high cholesterol	0
102	385	247	13490	1.02283e-67	14.4604	8.87303e-65	3.85403	low.density.lipoprotein.cholesterol.measurement	1536	high cholesterol	0.209446
0	487	37	13700	0.638214	0	1	#NAME?	amyotrophic.lateral.sclerosis	1536	high cholesterol	0
2	485	44	13693	0.671357	1.28329	1	0.359848	acute.lymphoblastic.leukemia	1536	high cholesterol	0.00410678
1	486	4	13733	0.159883	7.06178	1	2.82003	hemoglobin.A2.measurement	1536	high cholesterol	0.00205339
1	486	45	13692	1	0.626077	1	-0.675588	Sarcoidosis	1536	high cholesterol	0.00205339
0	487	60	13677	0.272427	0	1	#NAME?	thyroid.stimulating.hormone.measurement	1536	high cholesterol	0
1	486	9	13728	0.294247	3.13807	1	1.64988	energy.expenditure	1536	high cholesterol	0.00205339
0	487	1	13736	1	0	1	#NAME?	vascular.dementia	1536	high cholesterol	0
1	486	22	13715	0.551524	1.28271	1	0.359192	insulin.sensitivity.measurement	1536	high cholesterol	0.00205339
0	487	4	13733	1	0	1	#NAME?	vasoactive.peptide.measurement	1536	high cholesterol	0
0	487	60	13677	0.272427	0	1	#NAME?	monocyte.count	1536	high cholesterol	0
2	485	10	13727	0.0615369	5.65876	0.57525	2.50049	cancer.biomarker.measurement	1536	high cholesterol	0.00410678
0	487	3	13734	1	0	1	#NAME?	tetralogy.of.fallot	1536	high cholesterol	0
0	487	20	13717	1	0	1	#NAME?	antibody.measurement	1536	high cholesterol	0
0	487	5	13732	1	0	1	#NAME?	Epstein.Barr.virus.infection	1536	high cholesterol	0
0	487	36	13701	0.635506	0	1	#NAME?	Abnormality.of.refraction	1536	high cholesterol	0
3	484	63	13674	0.494375	1.3453	1	0.427931	lymphoma	1536	high cholesterol	0.00616016
9	478	12	13725	1.22374e-08	21.5176	7.32134e-07	4.42745	Sickle.cell.anemia	1536	high cholesterol	0.0184805
0	487	11	13726	1	0	1	#NAME?	beta.2.microglobulin.measurement	1536	high cholesterol	0
6	481	161	13576	0.829521	1.05187	1	0.0729508	Alzheimer.s.disease	1536	high cholesterol	0.0123203
5	482	3	13734	2.37017e-06	47.4206	9.346e-05	5.56744	amyloid.beta.measurement	1536	high cholesterol	0.0102669
1	486	99	13638	0.266775	0.283467	1	-1.81875	bone.density	1536	high cholesterol	0.00205339
0	487	2	13735	1	0	1	#NAME?	renal.transplant.outcome.measurement	1536	high cholesterol	0
0	487	39	13698	0.644338	0	1	#NAME?	alcohol.dependence	1536	high cholesterol	0
0	487	65	13672	0.174752	0	1	#NAME?	attention.deficit.hyperactivity.disorder	1536	high cholesterol	0
3	484	237	13500	0.0702558	0.353087	0.591717	-1.5019	unipolar.depression	1536	high cholesterol	0.00616016
13	474	605	13132	0.0694885	0.595302	0.58811	-0.748306	schizophrenia	1536	high cholesterol	0.026694
1	486	308	13429	0.000394081	0.089745	0.00936616	-3.47802	autism.spectrum.disorder	1536	high cholesterol	0.00205339
4	483	105	13632	0.789649	1.07515	1	0.104543	bipolar.disorder	1536	high cholesterol	0.00821355
1	486	59	13678	0.724355	0.477035	1	-1.06783	pathological.myopia	1536	high cholesterol	0.00205339
0	487	37	13700	0.638214	0	1	#NAME?	serum.IgG.glycosylation.measurement	1536	high cholesterol	0
0	487	105	13632	0.0530307	0	0.550948	#NAME?	melanoma	1536	high cholesterol	0
0	487	3	13734	1	0	1	#NAME?	drug.dependence	1536	high cholesterol	0
0	487	1	13736	1	0	1	#NAME?	red.blood.cell.distribution.width	1536	high cholesterol	0
5	482	72	13665	0.19165	1.96867	1	0.977221	age.related.macular.degeneration	1536	high cholesterol	0.0102669
1	486	50	13687	1	0.563265	1	-0.828113	QRS.duration	1536	high cholesterol	0.00205339
15	472	376	13361	0.574431	1.12927	1	0.175385	alcohol.consumption.measurement	1536	high cholesterol	0.0308008
0	487	1	13736	1	0	1	#NAME?	Orofacial.clefting.syndrome	1536	high cholesterol	0
0	487	71	13666	0.179519	0	1	#NAME?	cleft.lip	1536	high cholesterol	0
36	451	122	13615	5.24018e-20	8.90449	1.01019e-17	3.15453	coronary.heart.disease	1536	high cholesterol	0.073922
0	487	3	13734	1	0	1	#NAME?	drinking.behavior	1536	high cholesterol	0
0	487	34	13703	0.630906	0	1	#NAME?	endometriosis	1536	high cholesterol	0
0	487	7	13730	1	0	1	#NAME?	pulmonary.arterial.hypertension	1536	high cholesterol	0
0	487	2	13735	1	0	1	#NAME?	aspirin.hydrolysis.measurement	1536	high cholesterol	0
13	474	28	13709	5.55631e-10	13.4199	3.85608e-08	3.7463	bilirubin.measurement	1536	high cholesterol	0.026694
0	487	5	13732	1	0	1	#NAME?	estradiol.measurement	1536	high cholesterol	0
0	487	6	13731	1	0	1	#NAME?	puberty	1536	high cholesterol	0
0	487	4	13733	1	0	1	#NAME?	height.growth.measurement	1536	high cholesterol	0
1	486	21	13716	0.535599	1.34388	1	0.426406	eye.measurement	1536	high cholesterol	0.00205339
10	477	212	13525	0.349653	1.33743	1	0.419468	glomerular.filtration.rate	1536	high cholesterol	0.0205339
0	487	1	13736	1	0	1	#NAME?	response.to.hydrochlorothiazide	1536	high cholesterol	0
2	485	4	13733	0.0160128	14.1488	0.222258	3.8226	non.alcoholic.fatty.liver.disease	1536	high cholesterol	0.00410678
0	487	6	13731	1	0	1	#NAME?	cirrhosis.of.liver	1536	high cholesterol	0
1	486	103	13634	0.270554	0.272378	1	-1.87632	hormone.measurement	1536	high cholesterol	0.00205339
0	487	33	13704	0.629058	0	1	#NAME?	thyroxine.measurement	1536	high cholesterol	0
0	487	23	13714	1	0	1	#NAME?	skin.pigmentation	1536	high cholesterol	0
1	486	44	13693	1	0.640352	1	-0.643062	ovarian.carcinoma	1536	high cholesterol	0.00205339
0	487	47	13690	0.410987	0	1	#NAME?	glaucoma	1536	high cholesterol	0
0	487	14	13723	1	0	1	#NAME?	cervical.carcinoma	1536	high cholesterol	0
0	487	2	13735	1	0	1	#NAME?	mathematical.ability	1536	high cholesterol	0
7	480	248	13489	0.726838	0.793213	1	-0.33422	prostate.carcinoma	1536	high cholesterol	0.0143737
4	483	9	13728	0.000758517	12.6296	0.0164503	3.65874	t.tau.measurement	1536	high cholesterol	0.00821355
1	486	9	13728	0.294247	3.13807	1	1.64988	p.tau.measurement	1536	high cholesterol	0.00205339
2	485	73	13664	1	0.771879	1	-0.373553	age.at.menopause	1536	high cholesterol	0.00410678
11	476	73	13664	0.000131466	4.32465	0.00362055	2.11258	obesity	1536	high cholesterol	0.0225873
0	487	2	13735	1	0	1	#NAME?	neonate	1536	high cholesterol	0
0	487	2	13735	1	0	1	#NAME?	sum.of.skinfolds	1536	high cholesterol	0
0	487	11	13726	1	0	1	#NAME?	fat.body.mass	1536	high cholesterol	0
1	486	10	13727	0.318427	2.82413	1	1.4978	birth.weight	1536	high cholesterol	0.00205339
38	449	567	13170	0.000330028	1.96568	0.00817999	0.975032	body.mass.index	1536	high cholesterol	0.0780287
0	487	12	13725	1	0	1	#NAME?	interstitial.lung.disease	1536	high cholesterol	0
0	487	48	13689	0.41338	0	1	#NAME?	Graves.disease	1536	high cholesterol	0
2	485	7	13730	0.0359048	8.0862	0.401902	3.01546	energy.intake	1536	high cholesterol	0.00410678
0	487	11	13726	1	0	1	#NAME?	survival.time	1536	high cholesterol	0
4	483	43	13694	0.0763686	2.6371	0.635035	1.39895	squamous.cell.carcinoma	1536	high cholesterol	0.00821355
0	487	25	13712	1	0	1	#NAME?	esophageal.carcinoma	1536	high cholesterol	0
3	484	92	13645	1	0.919314	1	-0.12137	venous.thromboembolism	1536	high cholesterol	0.00616016
0	487	4	13733	1	0	1	#NAME?	anti.Helicobacter.pylori.serum.IgG.measurement	1536	high cholesterol	0
0	487	22	13715	1	0	1	#NAME?	testicular.carcinoma	1536	high cholesterol	0
5	482	55	13682	0.0540707	2.58031	0.555105	1.36755	fatty.acid.measurement	1536	high cholesterol	0.0102669
10	477	1184	12553	3.32881e-09	0.222282	2.09984e-07	-2.16954	scoliosis	1536	high cholesterol	0.0205339
42	445	710	13027	0.00183036	1.73162	0.0345183	0.792125	systolic.blood.pressure	1536	high cholesterol	0.0862423
0	487	7	13730	1	0	1	#NAME?	response.to.high.sodium.diet	1536	high cholesterol	0
0	487	7	13730	1	0	1	#NAME?	response.to.dietary.potassium.supplementation	1536	high cholesterol	0
33	454	423	13314	5.80949e-05	2.28778	0.00170839	1.19395	diastolic.blood.pressure	1536	high cholesterol	0.0677618
0	487	5	13732	1	0	1	#NAME?	response.to.low.sodium.diet	1536	high cholesterol	0
4	483	197	13540	0.329889	0.569213	1	-0.812961	mean.arterial.pressure	1536	high cholesterol	0.00821355
5	482	233	13504	0.365129	0.601226	1	-0.734022	rheumatoid.arthritis	1536	high cholesterol	0.0102669
0	487	17	13720	1	0	1	#NAME?	schizoaffective.disorder	1536	high cholesterol	0
6	481	74	13663	0.0561318	2.30282	0.572875	1.2034	fibrinogen.measurement	1536	high cholesterol	0.0123203
0	487	21	13716	1	0	1	#NAME?	narcolepsy.with.cataplexy	1536	high cholesterol	0
0	487	22	13715	1	0	1	#NAME?	sporadic.amyotrophic.lateral.sclerosis	1536	high cholesterol	0
0	487	12	13725	1	0	1	#NAME?	osteoarthritis	1536	high cholesterol	0
0	487	13	13724	1	0	1	#NAME?	B.cell.acute.lymphoblastic.leukemia	1536	high cholesterol	0
1	486	108	13629	0.188499	0.259673	1	-1.94523	celiac.disease	1536	high cholesterol	0.00205339
31	456	117	13620	2.78121e-16	7.91184	2.83848e-14	2.98401	stroke	1536	high cholesterol	0.063655
6	481	33	13704	0.00194994	5.1796	0.0354973	2.37284	large.artery.stroke	1536	high cholesterol	0.0123203
1	486	79	13658	0.528768	0.355749	1	-1.49107	response.to.bronchodilator	1536	high cholesterol	0.00205339
0	487	16	13721	1	0	1	#NAME?	response.to.corticosteroid	1536	high cholesterol	0
2	485	26	13711	0.248704	2.17446	1	1.12066	calcium.measurement	1536	high cholesterol	0.00410678
0	487	92	13645	0.078389	0	0.638521	#NAME?	response.to.vaccine	1536	high cholesterol	0
0	487	7	13730	1	0	1	#NAME?	serum.ST2.measurement	1536	high cholesterol	0
1	486	78	13659	0.527181	0.360336	1	-1.47258	chronic.lymphocytic.leukemia	1536	high cholesterol	0.00205339
0	487	16	13721	1	0	1	#NAME?	serum.IgE.measurement	1536	high cholesterol	0
0	487	2	13735	1	0	1	#NAME?	functional.laterality	1536	high cholesterol	0
0	487	1	13736	1	0	1	#NAME?	dyslexia	1536	high cholesterol	0
9	478	76	13661	0.00246047	3.38387	0.0435604	1.75868	A1C.measurement	1536	high cholesterol	0.0184805
0	487	5	13732	1	0	1	#NAME?	follicle.stimulating.hormone.measurement	1536	high cholesterol	0
0	487	3	13734	1	0	1	#NAME?	triple.negative.breast.cancer	1536	high cholesterol	0
10	477	97	13640	0.00364784	2.94758	0.0586019	1.55953	chronic.kidney.disease	1536	high cholesterol	0.0205339
1	486	60	13677	0.72477	0.469051	1	-1.09218	Tuberculosis	1536	high cholesterol	0.00205339
0	487	4	13733	1	0	1	#NAME?	thrombin.generation.potential.measurement	1536	high cholesterol	0
0	487	1	13736	1	0	1	#NAME?	contrast.sensitivity.measurement	1536	high cholesterol	0
1	486	23	13714	0.566904	1.22685	1	0.294962	bladder.carcinoma	1536	high cholesterol	0.00205339
0	487	26	13711	1	0	1	#NAME?	adiponectin.measurement	1536	high cholesterol	0
2	485	37	13700	0.387812	1.5268	1	0.610513	cognitive.decline	1536	high cholesterol	0.00410678
117	370	256	13481	3.9452e-82	16.6425	6.84492e-79	4.0568	total.cholesterol.measurement	1536	high cholesterol	0.240246
5	482	180	13557	0.837229	0.781303	1	-0.356046	alcohol.drinking	1536	high cholesterol	0.0102669
0	487	4	13733	1	0	1	#NAME?	serum.dimethylarginine.measurement	1536	high cholesterol	0
0	487	2	13735	1	0	1	#NAME?	asymmetrical.dimethylarginine.measurement	1536	high cholesterol	0
0	487	30	13707	0.625623	0	1	#NAME?	acne	1536	high cholesterol	0
0	487	55	13682	0.265346	0	1	#NAME?	basal.cell.carcinoma	1536	high cholesterol	0
1	486	15	13722	0.427478	1.88224	1	0.912453	bone.quantitative.ultrasound.measurement	1536	high cholesterol	0.00205339
3	484	40	13697	0.181663	2.12229	1	1.08562	Hodgkins.lymphoma	1536	high cholesterol	0.00616016
2	485	86	13651	0.771348	0.65458	1	-0.611358	age.at.onset	1536	high cholesterol	0.00410678
6	481	171	13566	1	0.989606	1	-0.0150743	colorectal.cancer	1536	high cholesterol	0.0123203
5	482	3	13734	2.37017e-06	47.4206	9.346e-05	5.56744	gamma.linolenic.acid.measurement	1536	high cholesterol	0.0102669
0	487	18	13719	1	0	1	#NAME?	Sjogren.syndrome	1536	high cholesterol	0
0	487	2	13735	1	0	1	#NAME?	small.intestine.neuroendocrine.tumor	1536	high cholesterol	0
4	483	40	13697	0.062859	2.83546	0.57525	1.50358	cognitive.impairment	1536	high cholesterol	0.00821355
0	487	37	13700	0.638214	0	1	#NAME?	cognitive.decline.measurement	1536	high cholesterol	0
5	482	3	13734	2.37017e-06	47.4206	9.346e-05	5.56744	cerebral.amyloid.deposition.measurement	1536	high cholesterol	0.0102669
0	487	4	13733	1	0	1	#NAME?	carotid.artery.intima.media.thickness	1536	high cholesterol	0
0	487	1	13736	1	0	1	#NAME?	collagenous.colitis	1536	high cholesterol	0
1	486	11	13726	0.341781	2.56735	1	1.36028	malaria	1536	high cholesterol	0.00205339
0	487	85	13652	0.122388	0	0.87026	#NAME?	primary.biliary.cirrhosis	1536	high cholesterol	0
8	479	46	13691	0.000463954	4.96965	0.0107328	2.31315	myocardial.infarction	1536	high cholesterol	0.0164271
0	487	1	13736	1	0	1	#NAME?	influenza.A..H1N1.	1536	high cholesterol	0
9	478	31	13706	6.37056e-06	8.32194	0.000235169	3.05692	lipoprotein.A.measurement	1536	high cholesterol	0.0184805
17	470	560	13177	0.63928	0.851102	1	-0.232596	pulse.pressure.measurement	1536	high cholesterol	0.0349076
1	486	17	13720	0.466054	1.66053	1	0.731642	mucocutaneous.lymph.node.syndrome	1536	high cholesterol	0.00205339
0	487	4	13733	1	0	1	#NAME?	coronary.aneurysm	1536	high cholesterol	0
0	487	48	13689	0.41338	0	1	#NAME?	myositis	1536	high cholesterol	0
0	487	25	13712	1	0	1	#NAME?	response.to.lithium.ion	1536	high cholesterol	0
0	487	19	13718	1	0	1	#NAME?	peripheral.arterial.disease	1536	high cholesterol	0
0	487	13	13724	1	0	1	#NAME?	response.to.radiation	1536	high cholesterol	0
0	487	13	13724	1	0	1	#NAME?	Cystic.fibrosis	1536	high cholesterol	0
0	487	9	13728	1	0	1	#NAME?	lung.disease.severity.measurement	1536	high cholesterol	0
3	484	43	13694	0.208043	1.97383	1	0.980999	von.Willebrand.factor.measurement	1536	high cholesterol	0.00616016
1	486	3	13734	0.13009	9.41551	0.895662	3.23504	alcoholic.liver.cirrhosis	1536	high cholesterol	0.00205339
0	487	2	13735	1	0	1	#NAME?	skin.and.soft.tissue.Staphylococcus.aureus.infection	1536	high cholesterol	0
0	487	68	13669	0.176149	0	1	#NAME?	Testicular.Germ.Cell.Tumor	1536	high cholesterol	0
2	485	60	13677	1	0.940004	1	-0.0892615	lung.adenocarcinoma	1536	high cholesterol	0.00410678
3	484	248	13489	0.05166	0.337151	0.543213	-1.56853	systemic.lupus.erythematosus	1536	high cholesterol	0.00616016
1	486	26	13711	0.609956	1.08505	1	0.117765	esophageal.adenocarcinoma	1536	high cholesterol	0.00205339
4	483	292	13445	0.0502887	0.381338	0.535269	-1.39086	depressive.symptom.measurement	1536	high cholesterol	0.00821355
0	487	5	13732	1	0	1	#NAME?	stressful.life.event.measurement	1536	high cholesterol	0
0	487	4	13733	1	0	1	#NAME?	behavioural.disinhibition.measurement	1536	high cholesterol	0
3	484	163	13574	0.384972	0.516187	1	-0.954035	risky.sexual.behaviour.measurement	1536	high cholesterol	0.00616016
0	487	12	13725	1	0	1	#NAME?	subcutaneous.adipose.tissue.measurement	1536	high cholesterol	0
0	487	15	13722	1	0	1	#NAME?	interleukin.10.measurement	1536	high cholesterol	0
9	478	38	13699	2.56552e-05	6.78535	0.000824293	2.76242	HIV.1.infection	1536	high cholesterol	0.0184805
0	487	4	13733	1	0	1	#NAME?	HIV.viral.set.point.measurement	1536	high cholesterol	0
0	487	36	13701	0.635506	0	1	#NAME?	childhood.onset.asthma	1536	high cholesterol	0
0	487	12	13725	1	0	1	#NAME?	atopic.march	1536	high cholesterol	0
3	484	17	13720	0.0294871	5.00143	0.376177	2.32234	diarrhea	1536	high cholesterol	0.00616016
0	487	3	13734	1	0	1	#NAME?	leukopenia	1536	high cholesterol	0
0	487	4	13733	1	0	1	#NAME?	response.to.thiopurine	1536	high cholesterol	0
4	483	311	13426	0.0276028	0.357536	0.36281	-1.48384	inflammatory.bowel.disease	1536	high cholesterol	0.00821355
2	485	16	13721	0.124905	3.53575	0.879513	1.82202	gastric.carcinoma	1536	high cholesterol	0.00410678
33	454	303	13434	5.31475e-08	3.22223	2.71209e-06	1.68806	cancer	1536	high cholesterol	0.0677618
0	487	2	13735	1	0	1	#NAME?	response.to.pazopanib	1536	high cholesterol	0
0	487	7	13730	1	0	1	#NAME?	nicotine.dependence	1536	high cholesterol	0
0	487	1	13736	1	0	1	#NAME?	glucose.homeostasis.measurement	1536	high cholesterol	0
0	487	7	13730	1	0	1	#NAME?	acute.insulin.response.measurement	1536	high cholesterol	0
0	487	1	13736	1	0	1	#NAME?	disposition.index.measurement	1536	high cholesterol	0
0	487	33	13704	0.629058	0	1	#NAME?	IGA.glomerulonephritis	1536	high cholesterol	0
0	487	1	13736	1	0	1	#NAME?	white.wine.liking.measurement	1536	high cholesterol	0
0	487	9	13728	1	0	1	#NAME?	seropositivity.measurement	1536	high cholesterol	0
0	487	2	13735	1	0	1	#NAME?	Chlamydia.pneumoniae.seropositivity	1536	high cholesterol	0
0	487	74	13663	0.184729	0	1	#NAME?	cleft.palate	1536	high cholesterol	0
0	487	10	13727	1	0	1	#NAME?	drug.use.measurement	1536	high cholesterol	0
0	487	4	13733	1	0	1	#NAME?	aspirin.use.measurement	1536	high cholesterol	0
0	487	4	13733	1	0	1	#NAME?	NSAID.use.measurement	1536	high cholesterol	0
10	477	1184	12553	3.32881e-09	0.222282	2.09984e-07	-2.16954	adolescent.idiopathic.scoliosis	1536	high cholesterol	0.0205339
0	487	17	13720	1	0	1	#NAME?	chronic.hepatitis.B.infection	1536	high cholesterol	0
0	487	2	13735	1	0	1	#NAME?	response.to.triamcinolone.acetonide	1536	high cholesterol	0
0	487	2	13735	1	0	1	#NAME?	intraocular.pressure.change.measurement	1536	high cholesterol	0
0	487	3	13734	1	0	1	#NAME?	peanut.allergy.measurement	1536	high cholesterol	0
0	487	1	13736	1	0	1	#NAME?	response.to.dalcetrapib	1536	high cholesterol	0
10	477	51	13686	3.79083e-05	5.62407	0.00119583	2.49161	acute.coronary.syndrome	1536	high cholesterol	0.0205339
0	487	8	13729	1	0	1	#NAME?	cardiovascular.event.measurement	1536	high cholesterol	0
0	487	7	13730	1	0	1	#NAME?	IgG.index	1536	high cholesterol	0
0	487	10	13727	1	0	1	#NAME?	oligoclonal.band.measurement	1536	high cholesterol	0
1	486	18	13719	0.484359	1.56816	1	0.649072	hippocampal.volume	1536	high cholesterol	0.00205339
0	487	13	13724	1	0	1	#NAME?	brain.volume.measurement	1536	high cholesterol	0
1	486	17	13720	0.466054	1.66053	1	0.731642	intracranial.volume.measurement	1536	high cholesterol	0.00205339
0	487	19	13718	1	0	1	#NAME?	thyroid.carcinoma	1536	high cholesterol	0
0	487	36	13701	0.635506	0	1	#NAME?	optic.disc.area.measurement	1536	high cholesterol	0
1	486	44	13693	1	0.640352	1	-0.643062	optic.cup.area.measurement	1536	high cholesterol	0.00205339
3	484	66	13671	0.51215	1.28388	1	0.360506	wet.macular.degeneration	1536	high cholesterol	0.00616016
0	487	7	13730	1	0	1	#NAME?	axial.length.measurement	1536	high cholesterol	0
1	486	24	13713	0.581757	1.17565	1	0.233462	renal.cell.carcinoma	1536	high cholesterol	0.00205339
0	487	42	13695	0.404082	0	1	#NAME?	corneal.topography	1536	high cholesterol	0
2	485	60	13677	1	0.940004	1	-0.0892615	estrogen.receptor.negative.breast.cancer	1536	high cholesterol	0.00410678
0	487	3	13734	1	0	1	#NAME?	gene.methylation.measurement	1536	high cholesterol	0
50	437	276	13461	2.39838e-19	5.57866	3.46766e-17	2.47992	blood.metabolite.measurement	1536	high cholesterol	0.102669
0	487	2	13735	1	0	1	#NAME?	X12063.measurement	1536	high cholesterol	0
1	486	0	13737	0.0342379	Inf	0.388253	Inf	mannose.measurement	1536	high cholesterol	0.00205339
0	487	3	13734	1	0	1	#NAME?	facial.pigmentation.measurement	1536	high cholesterol	0
0	487	5	13732	1	0	1	#NAME?	cytotoxicity.measurement	1536	high cholesterol	0
7	480	18	13719	1.48496e-05	11.1112	0.000495464	3.47394	response.to.clozapine	1536	high cholesterol	0.0143737
1	486	2	13735	0.0992439	14.1217	0.72348	3.81984	ADAMTS13.activity.measurement	1536	high cholesterol	0.00205339
0	487	2	13735	1	0	1	#NAME?	APOE.carrier.status	1536	high cholesterol	0
0	487	2	13735	1	0	1	#NAME?	sporadic.Creutzfeld.Jacob.disease	1536	high cholesterol	0
0	487	2	13735	1	0	1	#NAME?	Bladder.exstrophy	1536	high cholesterol	0
0	487	20	13717	1	0	1	#NAME?	peripheral.neuropathy	1536	high cholesterol	0
0	487	7	13730	1	0	1	#NAME?	response.to.vincristine	1536	high cholesterol	0
1	486	20	13717	0.51911	1.41115	1	0.496874	gout	1536	high cholesterol	0.00205339
0	487	21	13716	1	0	1	#NAME?	response.to.selective.serotonin.reuptake.inhibitor	1536	high cholesterol	0
0	487	2	13735	1	0	1	#NAME?	recalcitrant.atopic.dermatitis	1536	high cholesterol	0
0	487	8	13729	1	0	1	#NAME?	interleukin.6.measurement	1536	high cholesterol	0
0	487	1	13736	1	0	1	#NAME?	response.to.cytokine	1536	high cholesterol	0
8	479	468	13269	0.0289379	0.473547	0.371906	-1.07842	psoriasis	1536	high cholesterol	0.0164271
0	487	2	13735	1	0	1	#NAME?	asparaginase.hypersensitivity	1536	high cholesterol	0
0	487	2	13735	1	0	1	#NAME?	response.to.lapatinib	1536	high cholesterol	0
2	485	52	13685	0.70816	1.08523	1	0.117997	multiple.myeloma	1536	high cholesterol	0.00410678
1	486	30	13707	1	0.940127	1	-0.089072	monoclonal.gammopathy	1536	high cholesterol	0.00205339
0	487	3	13734	1	0	1	#NAME?	cancer.aggressiveness.measurement	1536	high cholesterol	0
0	487	3	13734	1	0	1	#NAME?	Gleason.score.measurement	1536	high cholesterol	0
0	487	2	13735	1	0	1	#NAME?	response.to.paclitaxel	1536	high cholesterol	0
1	486	64	13673	0.727874	0.439607	1	-1.18571	autoimmune.thyroid.disease	1536	high cholesterol	0.00205339
1	486	159	13578	0.0465647	0.175719	0.5018	-2.50866	type.I.diabetes.mellitus	1536	high cholesterol	0.00205339
0	487	3	13734	1	0	1	#NAME?	childhood.cancer	1536	high cholesterol	0
0	487	4	13733	1	0	1	#NAME?	Pituitary.Gland.Adenoma	1536	high cholesterol	0
0	487	5	13732	1	0	1	#NAME?	radius.bone.mineral.density	1536	high cholesterol	0
0	487	9	13728	1	0	1	#NAME?	bone.mineral.content.measurement	1536	high cholesterol	0
0	487	9	13728	1	0	1	#NAME?	magnesium.measurement	1536	high cholesterol	0
0	487	10	13727	1	0	1	#NAME?	ovarian.mucinous.adenocarcinoma	1536	high cholesterol	0
0	487	6	13731	1	0	1	#NAME?	Corticobasal.degeneration	1536	high cholesterol	0
1	486	73	13664	0.521874	0.385157	1	-1.37648	intraocular.pressure.measurement	1536	high cholesterol	0.00205339
0	487	23	13714	1	0	1	#NAME?	Malignant.epithelial.tumor.of.ovary	1536	high cholesterol	0
0	487	1	13736	1	0	1	#NAME?	superior.frontal.gyrus.grey.matter.volume.measurement	1536	high cholesterol	0
0	487	16	13721	1	0	1	#NAME?	dense.area.measurement	1536	high cholesterol	0
0	487	17	13720	1	0	1	#NAME?	mammographic.density.measurement	1536	high cholesterol	0
0	487	2	13735	1	0	1	#NAME?	non.dense.area.measurement	1536	high cholesterol	0
0	487	6	13731	1	0	1	#NAME?	mammographic.density.percentage	1536	high cholesterol	0
0	487	1	13736	1	0	1	#NAME?	cumulative.dose.response.to.bevacizumab	1536	high cholesterol	0
0	487	1	13736	1	0	1	#NAME?	chemotherapy.induced.hypertension	1536	high cholesterol	0
0	487	6	13731	1	0	1	#NAME?	longitudinal.BMI.measurement	1536	high cholesterol	0
0	487	4	13733	1	0	1	#NAME?	reading	1536	high cholesterol	0
0	487	6	13731	1	0	1	#NAME?	Vogt.Koyanagi.Harada.disease	1536	high cholesterol	0
0	487	5	13732	1	0	1	#NAME?	selenium.measurement	1536	high cholesterol	0
0	487	2	13735	1	0	1	#NAME?	angiotensin.converting.enzyme.measurement	1536	high cholesterol	0
1	486	12	13725	0.364336	2.35317	1	1.23461	Alzheimer.s.disease.biomarker.measurement	1536	high cholesterol	0.00205339
0	487	4	13733	1	0	1	#NAME?	CCL4.measurement	1536	high cholesterol	0
0	487	4	13733	1	0	1	#NAME?	matrix.metalloproteinase.measurement	1536	high cholesterol	0
3	484	12	13725	0.0133501	7.08629	0.196292	2.82503	response.to.statin	1536	high cholesterol	0.00616016
4	483	56	13681	0.149318	2.02308	1	1.01655	fasting.blood.glucose.measurement	1536	high cholesterol	0.00821355
0	487	37	13700	0.638214	0	1	#NAME?	optic.disc.size.measurement	1536	high cholesterol	0
0	487	2	13735	1	0	1	#NAME?	infant.expressive.language.ability	1536	high cholesterol	0
1	486	49	13688	1	0.574802	1	-0.798862	brain.aneurysm	1536	high cholesterol	0.00205339
0	487	29	13708	0.625272	0	1	#NAME?	vitamin.D.measurement	1536	high cholesterol	0
0	487	4	13733	1	0	1	#NAME?	hypermetropia	1536	high cholesterol	0
3	484	128	13609	0.631794	0.659023	1	-0.6016	Myopia	1536	high cholesterol	0.00616016
1	486	153	13584	0.0687055	0.182693	0.584334	-2.4525	self.reported.educational.attainment	1536	high cholesterol	0.00205339
1	486	12	13725	0.364336	2.35317	1	1.23461	coffee.consumption	1536	high cholesterol	0.00205339
1	486	9	13728	0.294247	3.13807	1	1.64988	cups.of.coffee.per.day.measurement	1536	high cholesterol	0.00205339
3	484	15	13722	0.0221949	5.66838	0.293955	2.50294	protein.C.measurement	1536	high cholesterol	0.00616016
4	483	107	13630	0.792726	1.05496	1	0.0771827	hypertension	1536	high cholesterol	0.00821355
0	487	2	13735	1	0	1	#NAME?	typhoid.fever	1536	high cholesterol	0
0	487	1	13736	1	0	1	#NAME?	episodic.memory	1536	high cholesterol	0
1	486	0	13737	0.0342379	Inf	0.388253	Inf	psychotic.symptoms	1536	high cholesterol	0.00205339
0	487	10	13727	1	0	1	#NAME?	eosinophilic.esophagitis	1536	high cholesterol	0
1	486	78	13659	0.527181	0.360336	1	-1.47258	PR.interval	1536	high cholesterol	0.00205339
1	486	35	13702	1	0.805536	1	-0.311979	leprosy	1536	high cholesterol	0.00205339
0	487	7	13730	1	0	1	#NAME?	Hashimoto.s.thyroiditis	1536	high cholesterol	0
0	487	63	13674	0.279831	0	1	#NAME?	prostate.specific.antigen.measurement	1536	high cholesterol	0
0	487	11	13726	1	0	1	#NAME?	Stevens.Johnson.syndrome	1536	high cholesterol	0
0	487	11	13726	1	0	1	#NAME?	toxic.epidermal.necrolysis	1536	high cholesterol	0
5	482	20	13717	0.00138759	7.11146	0.0264557	2.83015	iron.biomarker.measurement	1536	high cholesterol	0.0102669
3	484	10	13727	0.00882842	8.50551	0.130917	3.0884	ferritin.measurement	1536	high cholesterol	0.00616016
0	487	16	13721	1	0	1	#NAME?	transferrin.saturation.measurement	1536	high cholesterol	0
2	485	10	13727	0.0615369	5.65876	0.57525	2.50049	transferrin.measurement	1536	high cholesterol	0.00410678
0	487	10	13727	1	0	1	#NAME?	serum.iron.measurement	1536	high cholesterol	0
0	487	4	13733	1	0	1	#NAME?	post.traumatic.stress.disorder	1536	high cholesterol	0
0	487	4	13733	1	0	1	#NAME?	Astigmatism	1536	high cholesterol	0
2	485	19	13718	0.160572	2.9769	1	1.57381	total.iron.binding.capacity	1536	high cholesterol	0.00410678
6	481	22	13715	0.000309541	7.77488	0.00778339	2.95882	beta.amyloid.1.42.measurement	1536	high cholesterol	0.0123203
3	484	99	13638	1	0.853877	1	-0.2279	cerebrospinal.fluid.biomarker.measurement	1536	high cholesterol	0.00616016
0	487	6	13731	1	0	1	#NAME?	left.inferior.lateral.ventricle.volume.measurement	1536	high cholesterol	0
0	487	4	13733	1	0	1	#NAME?	pulmonary.artery.enlargement	1536	high cholesterol	0
0	487	58	13679	0.268759	0	1	#NAME?	chronic.obstructive.pulmonary.disease	1536	high cholesterol	0
0	487	25	13712	1	0	1	#NAME?	membranous.glomerulonephritis	1536	high cholesterol	0
0	487	4	13733	1	0	1	#NAME?	sleep.duration	1536	high cholesterol	0
0	487	5	13732	1	0	1	#NAME?	chronic.bronchitis	1536	high cholesterol	0
0	487	2	13735	1	0	1	#NAME?	GFR.change.measurement	1536	high cholesterol	0
0	487	4	13733	1	0	1	#NAME?	cervical.artery.dissection	1536	high cholesterol	0
0	487	1	13736	1	0	1	#NAME?	Kashin.Beck.disease	1536	high cholesterol	0
0	487	2	13735	1	0	1	#NAME?	nicotine.glucuronidation.measurement	1536	high cholesterol	0
0	487	19	13718	1	0	1	#NAME?	cotinine.glucuronidation.measurement	1536	high cholesterol	0
1	486	63	13674	0.726892	0.446618	1	-1.16289	hepatitis	1536	high cholesterol	0.00205339
0	487	7	13730	1	0	1	#NAME?	L.arginine.measurement	1536	high cholesterol	0
0	487	2	13735	1	0	1	#NAME?	carbon.monoxide.exhalation.measurement	1536	high cholesterol	0
0	487	3	13734	1	0	1	#NAME?	symmetrical.dimethylarginine.measurement	1536	high cholesterol	0
0	487	12	13725	1	0	1	#NAME?	anterior.uveitis	1536	high cholesterol	0
0	487	1	13736	1	0	1	#NAME?	stricture	1536	high cholesterol	0
0	487	1	13736	1	0	1	#NAME?	complicated.disease.course	1536	high cholesterol	0
0	487	8	13729	1	0	1	#NAME?	febrile.seizures	1536	high cholesterol	0
0	487	6	13731	1	0	1	#NAME?	MMR.related.febrile.seizures	1536	high cholesterol	0
0	487	1	13736	1	0	1	#NAME?	serum.VEGFR2.concentration.measurement	1536	high cholesterol	0
1	486	18	13719	0.484359	1.56816	1	0.649072	infant.body.height	1536	high cholesterol	0.00205339
1	486	9	13728	0.294247	3.13807	1	1.64988	fetal.hemoglobin.measurement	1536	high cholesterol	0.00205339
3	484	14	13723	0.018968	6.07429	0.25913	2.60272	longevity	1536	high cholesterol	0.00616016
0	487	3	13734	1	0	1	#NAME?	very.long.chain.saturated.fatty.acid.measurement	1536	high cholesterol	0
0	487	3	13734	1	0	1	#NAME?	hippocampal.sclerosis.of.aging	1536	high cholesterol	0
2	485	2	13735	0.00670436	28.2984	0.101148	4.82265	cerebral.amyloid.angiopathy	1536	high cholesterol	0.00410678
0	487	11	13726	1	0	1	#NAME?	response.to.anticoagulant	1536	high cholesterol	0
0	487	6	13731	1	0	1	#NAME?	soluble.interleukin.2.receptor.subunit.alpha.measurement	1536	high cholesterol	0
0	487	3	13734	1	0	1	#NAME?	gas.trapping.measurement	1536	high cholesterol	0
0	487	2	13735	1	0	1	#NAME?	Dysphagia	1536	high cholesterol	0
1	486	14	13723	0.407159	2.01676	1	1.01204	nicotine.metabolite.ratio	1536	high cholesterol	0.00205339
0	487	4	13733	1	0	1	#NAME?	erythrocyte.cadmium.measurement	1536	high cholesterol	0
2	485	8	13729	0.0438814	7.07428	0.481862	2.82258	white.matter.hyperintensity.measurement	1536	high cholesterol	0.00410678
0	487	15	13722	1	0	1	#NAME?	endometrial.carcinoma	1536	high cholesterol	0
0	487	29	13708	0.625272	0	1	#NAME?	hair.color	1536	high cholesterol	0
0	487	10	13727	1	0	1	#NAME?	Mitral.valve.prolapse	1536	high cholesterol	0
0	487	6	13731	1	0	1	#NAME?	skin.sensitivity.to.sun	1536	high cholesterol	0
5	482	52	13685	0.0449849	2.72954	0.487805	1.44866	Ischemic.stroke	1536	high cholesterol	0.0102669
0	487	3	13734	1	0	1	#NAME?	urinary.S.phenylmercapturic.acid.measurement	1536	high cholesterol	0
0	487	30	13707	0.625623	0	1	#NAME?	drug.induced.agranulocytosis	1536	high cholesterol	0
0	487	9	13728	1	0	1	#NAME?	response.to.thioamide	1536	high cholesterol	0
1	486	2	13735	0.0992439	14.1217	0.72348	3.81984	cardiac.embolism	1536	high cholesterol	0.00205339
0	487	1	13736	1	0	1	#NAME?	clinical.ideal.cardiovascular.health	1536	high cholesterol	0
0	487	3	13734	1	0	1	#NAME?	seasonal.gut.microbiome.measurement	1536	high cholesterol	0
1	486	1	13736	0.0673059	28.2405	0.57525	4.81969	lactate.measurement	1536	high cholesterol	0.00205339
0	487	5	13732	1	0	1	#NAME?	trichloroethylene.induced.hypersensitivity	1536	high cholesterol	0
4	483	3	13734	4.37586e-05	37.866	0.00130899	5.24283	cingulate.cortex.measurement	1536	high cholesterol	0.00821355
0	487	29	13708	0.625272	0	1	#NAME?	hepatitis.B.infection	1536	high cholesterol	0
0	487	4	13733	1	0	1	#NAME?	Susceptibility.to.viral.and.mycobacterial.infections	1536	high cholesterol	0
0	487	1	13736	1	0	1	#NAME?	intermittent.Staphylococcus.aureus.carrier.status	1536	high cholesterol	0
0	487	4	13733	1	0	1	#NAME?	lobe.size	1536	high cholesterol	0
0	487	84	13653	0.121059	0	0.86435	#NAME?	lobe.attachment	1536	high cholesterol	0
0	487	1	13736	1	0	1	#NAME?	antitragus.size	1536	high cholesterol	0
0	487	3	13734	1	0	1	#NAME?	helix.rolling	1536	high cholesterol	0
0	487	3	13734	1	0	1	#NAME?	folding.of.antihelix	1536	high cholesterol	0
0	487	8	13729	1	0	1	#NAME?	outer.ear.morphology.trait	1536	high cholesterol	0
0	487	2	13735	1	0	1	#NAME?	gait.measurement	1536	high cholesterol	0
0	487	2	13735	1	0	1	#NAME?	childhood.aggressive.behaviour.measurement	1536	high cholesterol	0
10	477	393	13344	0.401894	0.711835	1	-0.490385	neuroticism.measurement	1536	high cholesterol	0.0205339
0	487	12	13725	1	0	1	#NAME?	response.to.lamotrigine	1536	high cholesterol	0
0	487	14	13723	1	0	1	#NAME?	maculopapular.eruption	1536	high cholesterol	0
1	486	48	13689	1	0.58682	1	-0.76901	epilepsy	1536	high cholesterol	0.00205339
0	487	34	13703	0.630906	0	1	#NAME?	metastasis.measurement	1536	high cholesterol	0
0	487	1	13736	1	0	1	#NAME?	date.of.diagnosis	1536	high cholesterol	0
0	487	4	13733	1	0	1	#NAME?	osteosarcoma	1536	high cholesterol	0
0	487	2	13735	1	0	1	#NAME?	skin.fluorescence.measurement	1536	high cholesterol	0
0	487	44	13693	0.405764	0	1	#NAME?	X3.hydroxypropylmercapturic.acid.measurement	1536	high cholesterol	0
1	486	119	13618	0.197228	0.23548	1	-2.08632	smoking.cessation	1536	high cholesterol	0.00205339
0	487	1	13736	1	0	1	#NAME?	functional.decline.measurement	1536	high cholesterol	0
0	487	31	13706	0.62639	0	1	#NAME?	smoking.behaviour.measurement	1536	high cholesterol	0
0	487	22	13715	1	0	1	#NAME?	hip.bone.mineral.density	1536	high cholesterol	0
6	481	45	13692	0.00762775	3.79508	0.114087	1.92413	urinary.metabolite.measurement	1536	high cholesterol	0.0123203
0	487	2	13735	1	0	1	#NAME?	Staphylococcus.aureus.infection	1536	high cholesterol	0
0	487	28	13709	1	0	1	#NAME?	body.weight	1536	high cholesterol	0
0	487	31	13706	0.62639	0	1	#NAME?	central.nervous.system.cancer	1536	high cholesterol	0
0	487	16	13721	1	0	1	#NAME?	glioblastoma.multiforme	1536	high cholesterol	0
1	486	5	13732	0.188657	5.64919	1	2.49804	leptin.measurement	1536	high cholesterol	0.00205339
1	486	2	13735	0.0992439	14.1217	0.72348	3.81984	BMI.adjusted.leptin.measurement	1536	high cholesterol	0.00205339
0	487	8	13729	1	0	1	#NAME?	hair.morphology	1536	high cholesterol	0
0	487	2	13735	1	0	1	#NAME?	hormone.replacement.therapy	1536	high cholesterol	0
0	487	7	13730	1	0	1	#NAME?	rheumatoid.factor.seropositivity.measurement	1536	high cholesterol	0
0	487	2	13735	1	0	1	#NAME?	rheumatoid.factor.measurement	1536	high cholesterol	0
0	487	2	13735	1	0	1	#NAME?	response.to.antidepressant	1536	high cholesterol	0
0	487	1	13736	1	0	1	#NAME?	entorhinal.cortical.volume	1536	high cholesterol	0
5	482	368	13369	0.0201546	0.376872	0.27319	-1.40785	ulcerative.colitis	1536	high cholesterol	0.0102669
8	479	24	13713	9.07952e-06	9.53844	0.000321489	3.25375	factor.VIII.measurement	1536	high cholesterol	0.0164271
1	486	11	13726	0.341781	2.56735	1	1.36028	factor.VII.measurement	1536	high cholesterol	0.00205339
0	487	6	13731	1	0	1	#NAME?	emphysema.imaging.measurement	1536	high cholesterol	0
0	487	20	13717	1	0	1	#NAME?	airway.imaging.measurement	1536	high cholesterol	0
0	487	4	13733	1	0	1	#NAME?	cardiovascular.disease.biomarker.measurement	1536	high cholesterol	0
1	486	1	13736	0.0673059	28.2405	0.57525	4.81969	obsessive.compulsive.symptom.measurement	1536	high cholesterol	0.00205339
7	480	15	13722	5.76061e-06	13.3327	0.000217275	3.7369	treatment.refractory.schizophrenia	1536	high cholesterol	0.0143737
0	487	1	13736	1	0	1	#NAME?	sex.ratio	1536	high cholesterol	0
0	487	5	13732	1	0	1	#NAME?	response.to.risperidone	1536	high cholesterol	0
0	487	3	13734	1	0	1	#NAME?	response.to.antineoplastic.agent	1536	high cholesterol	0
2	485	64	13673	1	0.880999	1	-0.182788	heart.rate	1536	high cholesterol	0.00410678
0	487	1	13736	1	0	1	#NAME?	lycopene.measurement	1536	high cholesterol	0
1	486	54	13683	1	0.521391	1	-0.939563	spine.bone.mineral.density	1536	high cholesterol	0.00205339
0	487	2	13735	1	0	1	#NAME?	platelet.reactivity.measurement	1536	high cholesterol	0
0	487	1	13736	1	0	1	#NAME?	thrombus.formation.measurement	1536	high cholesterol	0
0	487	1	13736	1	0	1	#NAME?	rotator.cuff.tear	1536	high cholesterol	0
0	487	2	13735	1	0	1	#NAME?	hemoglobin.A1.measurement	1536	high cholesterol	0
0	487	1	13736	1	0	1	#NAME?	small.artery.occlusion	1536	high cholesterol	0
0	487	2	13735	1	0	1	#NAME?	plasma.betaine.measurement	1536	high cholesterol	0
0	487	2	13735	1	0	1	#NAME?	angiographic.measurement	1536	high cholesterol	0
0	487	5	13732	1	0	1	#NAME?	small.vessel.stroke	1536	high cholesterol	0
0	487	10	13727	1	0	1	#NAME?	FEV.change.measurement	1536	high cholesterol	0
0	487	1	13736	1	0	1	#NAME?	response.to.montelukast	1536	high cholesterol	0
1	486	0	13737	0.0342379	Inf	0.388253	Inf	response.to.high.fat.food.intake	1536	high cholesterol	0.00205339
1	486	6	13731	0.216447	4.70756	1	2.23498	triglyceride.change.measurement	1536	high cholesterol	0.00205339
0	487	1	13736	1	0	1	#NAME?	concentration.dose.ratio	1536	high cholesterol	0
0	487	2	13735	1	0	1	#NAME?	response.to.anticonvulsant	1536	high cholesterol	0
0	487	39	13698	0.644338	0	1	#NAME?	cutaneous.melanoma	1536	high cholesterol	0
0	487	1	13736	1	0	1	#NAME?	amyloid.plaque.accumulation.rate	1536	high cholesterol	0
0	487	1	13736	1	0	1	#NAME?	gastric.cardia.carcinoma	1536	high cholesterol	0
4	483	10	13727	0.00103336	11.3618	0.0221344	3.50612	glycerophospholipid.measurement	1536	high cholesterol	0.00821355
2	485	92	13645	0.773392	0.611623	1	-0.709286	amino.acid.measurement	1536	high cholesterol	0.00410678
4	483	14	13723	0.00283349	8.11548	0.049161	3.02068	sphingolipid.measurement	1536	high cholesterol	0.00821355
0	487	12	13725	1	0	1	#NAME?	acylcarnitine.measurement	1536	high cholesterol	0
0	487	37	13700	0.638214	0	1	#NAME?	pancreatic.carcinoma	1536	high cholesterol	0
0	487	2	13735	1	0	1	#NAME?	longitudinal.alcohol.consumption.measurement	1536	high cholesterol	0
1	486	32	13705	1	0.881244	1	-0.182387	polycystic.ovary.syndrome	1536	high cholesterol	0.00205339
0	487	95	13642	0.0804195	0	0.651813	#NAME?	Parkinson.s.disease	1536	high cholesterol	0
0	487	6	13731	1	0	1	#NAME?	kidney.stone	1536	high cholesterol	0
0	487	15	13722	1	0	1	#NAME?	cutaneous.squamous.cell.carcinoma	1536	high cholesterol	0
0	487	90	13647	0.0775951	0	0.635035	#NAME?	nasopharyngeal.neoplasm	1536	high cholesterol	0
10	477	69	13668	0.000349534	4.15197	0.00854143	2.05379	coronary.artery.disease	1536	high cholesterol	0.0205339
0	487	4	13733	1	0	1	#NAME?	diabetic.nephropathy	1536	high cholesterol	0
28	459	79	13658	1.57652e-17	10.541	1.82351e-15	3.39794	lipid.measurement	1536	high cholesterol	0.0574949
0	487	17	13720	1	0	1	#NAME?	coagulation.factor.measurement	1536	high cholesterol	0
1	486	12	13725	0.364336	2.35317	1	1.23461	nodular.sclerosis.Hodgkin.lymphoma	1536	high cholesterol	0.00205339
4	483	7	13730	0.00036974	16.2328	0.00890971	4.02084	alpha.linolenic.acid.measurement	1536	high cholesterol	0.00821355
4	483	0	13737	1.35784e-06	Inf	5.88963e-05	Inf	dihomo.gamma.linolenic.acid.measurement	1536	high cholesterol	0.00821355
3	484	5	13732	0.00196412	17.0093	0.0354973	4.08825	linoleic.acid.measurement	1536	high cholesterol	0.00616016
4	483	3	13734	4.37586e-05	37.866	0.00130899	5.24283	arachidonic.acid.measurement	1536	high cholesterol	0.00821355
2	485	2	13735	0.00670436	28.2984	0.101148	4.82265	delta.6.desaturase.measurement	1536	high cholesterol	0.00410678
1	486	193	13544	0.0158075	0.144388	0.222258	-2.79198	age.at.menarche	1536	high cholesterol	0.00205339
0	487	90	13647	0.0775951	0	0.635035	#NAME?	age.related.hearing.impairment	1536	high cholesterol	0
0	487	3	13734	1	0	1	#NAME?	cannabis.dependence.measurement	1536	high cholesterol	0
1	486	40	13697	1	0.704591	1	-0.505142	Common.variable.immunodeficiency	1536	high cholesterol	0.00205339
8	479	298	13439	0.525761	0.7532	1	-0.408896	ankylosing.spondylitis	1536	high cholesterol	0.0164271
1	486	40	13697	1	0.704591	1	-0.505142	autoimmune.disease	1536	high cholesterol	0.00205339
1	486	71	13666	0.521089	0.396064	1	-1.33619	juvenile.idiopathic.arthritis	1536	high cholesterol	0.00205339
0	487	5	13732	1	0	1	#NAME?	endometrial.neoplasm	1536	high cholesterol	0
3	484	56	13681	0.456298	1.5142	1	0.598553	atrophic.macular.degeneration	1536	high cholesterol	0.00616016
2	485	77	13660	1	0.731569	1	-0.450934	forced.expiratory.volume	1536	high cholesterol	0.00410678
0	487	1	13736	1	0	1	#NAME?	Uveal.Melanoma	1536	high cholesterol	0
