## Supplemental Table 3 for "Common genetic associations between age-related diseases" (part 11 of 11)

### Sheet: TableS3 (continued)
disease_and_gwascat	only_disease	only_gwascat	allothers	p	odds	p.adj	logodds	GWASCat	disID	Disease	Percentage
0	487	3	13734	1	0	1	#NAME?	psychosis.predisposition.measurement	1536	high cholesterol	0
12	475	206	13531	0.0907714	1.65931	0.715713	0.730586	waist.hip.ratio	1536	high cholesterol	0.0246407
11	476	183	13554	0.105783	1.71151	0.764723	0.775271	BMI.adjusted.waist.hip.ratio	1536	high cholesterol	0.0225873
10	477	260	13477	0.734928	1.08665	1	0.119893	physical.activity.measurement	1536	high cholesterol	0.0205339
0	487	1	13736	1	0	1	#NAME?	disease.recurrence	1536	high cholesterol	0
0	487	25	13712	1	0	1	#NAME?	lean.body.mass	1536	high cholesterol	0
0	487	2	13735	1	0	1	#NAME?	laterality.measurement	1536	high cholesterol	0
1	486	17	13720	0.466054	1.66053	1	0.731642	aortic.root.size	1536	high cholesterol	0.00205339
0	487	12	13725	1	0	1	#NAME?	initial.pursuit.acceleration	1536	high cholesterol	0
0	487	5	13732	1	0	1	#NAME?	pursuit.maintenance.gain.measurement	1536	high cholesterol	0
0	487	2	13735	1	0	1	#NAME?	antisaccade.response.measurement	1536	high cholesterol	0
0	487	2	13735	1	0	1	#NAME?	response.to.trauma.exposure	1536	high cholesterol	0
0	487	14	13723	1	0	1	#NAME?	alcohol.dependence.measurement	1536	high cholesterol	0
0	487	2	13735	1	0	1	#NAME?	magnesium.creatinine.ratio.measurement	1536	high cholesterol	0
0	487	3	13734	1	0	1	#NAME?	idiopathic.osteonecrosis.of.the.femoral.head	1536	high cholesterol	0
0	487	4	13733	1	0	1	#NAME?	appendicular.lean.mass	1536	high cholesterol	0
0	487	1	13736	1	0	1	#NAME?	vesicoureteral.reflux	1536	high cholesterol	0
1	486	7	13730	0.243287	4.03516	1	2.01263	glucose.dependent.insulinotropic.peptide.measurement	1536	high cholesterol	0.00205339
2	485	16	13721	0.124905	3.53575	0.879513	1.82202	glucose.tolerance.test	1536	high cholesterol	0.00410678
1	486	24	13713	0.581757	1.17565	1	0.233462	restless.legs.syndrome	1536	high cholesterol	0.00205339
0	487	37	13700	0.638214	0	1	#NAME?	neutrophil.count	1536	high cholesterol	0
0	487	11	13726	1	0	1	#NAME?	eye.color	1536	high cholesterol	0
0	487	9	13728	1	0	1	#NAME?	putamen.volume	1536	high cholesterol	0
0	487	1	13736	1	0	1	#NAME?	pregnancy.induced.alloimmunization	1536	high cholesterol	0
3	484	135	13602	0.634557	0.624531	1	-0.679156	intelligence	1536	high cholesterol	0.00616016
0	487	2	13735	1	0	1	#NAME?	spinal.fracture	1536	high cholesterol	0
0	487	16	13721	1	0	1	#NAME?	heart.rate.variability.measurement	1536	high cholesterol	0
0	487	2	13735	1	0	1	#NAME?	response.to.metformin	1536	high cholesterol	0
0	487	3	13734	1	0	1	#NAME?	congenital.left.sided.heart.lesions	1536	high cholesterol	0
2	485	78	13659	1	0.722137	1	-0.469655	QT.interval	1536	high cholesterol	0.00410678
0	487	2	13735	1	0	1	#NAME?	particulate.matter.air.pollution.measurement	1536	high cholesterol	0
0	487	5	13732	1	0	1	#NAME?	colorectal.health	1536	high cholesterol	0
0	487	1	13736	1	0	1	#NAME?	response.to.carbamazepine	1536	high cholesterol	0
0	487	1	13736	1	0	1	#NAME?	response.to.phenytoin	1536	high cholesterol	0
0	487	11	13726	1	0	1	#NAME?	overall.survival	1536	high cholesterol	0
0	487	13	13724	1	0	1	#NAME?	skin.pigmentation.measurement	1536	high cholesterol	0
0	487	90	13647	0.0775951	0	0.635035	#NAME?	suntan	1536	high cholesterol	0
0	487	3	13734	1	0	1	#NAME?	NT.proBNP.measurement	1536	high cholesterol	0
0	487	2	13735	1	0	1	#NAME?	midregional.pro.atrial.natriuretic.peptide.measurement	1536	high cholesterol	0
1	486	24	13713	0.581757	1.17565	1	0.233462	fasting.blood.insulin.measurement	1536	high cholesterol	0.00205339
1	486	6	13731	0.216447	4.70756	1	2.23498	HOMA.IR	1536	high cholesterol	0.00205339
2	485	12	13725	0.0811479	4.71519	0.651813	2.23731	HOMA.B	1536	high cholesterol	0.00410678
0	487	3	13734	1	0	1	#NAME?	response.to.opioid	1536	high cholesterol	0
0	487	1	13736	1	0	1	#NAME?	analgesia.requirement.measurement	1536	high cholesterol	0
1	486	6	13731	0.216447	4.70756	1	2.23498	Lewy.body.dementia	1536	high cholesterol	0.00205339
0	487	13	13724	1	0	1	#NAME?	high.altitude.adaptation	1536	high cholesterol	0
0	487	7	13730	1	0	1	#NAME?	IgG.sialylation.measurement	1536	high cholesterol	0
0	487	5	13732	1	0	1	#NAME?	IgG.digalactosylation.measurement	1536	high cholesterol	0
0	487	37	13700	0.638214	0	1	#NAME?	alcoholic.pancreatitis	1536	high cholesterol	0
0	487	3	13734	1	0	1	#NAME?	knee	1536	high cholesterol	0
0	487	10	13727	1	0	1	#NAME?	premature.birth	1536	high cholesterol	0
2	485	38	13699	0.399997	1.48652	1	0.57194	parental.genotype.effect.measurement	1536	high cholesterol	0.00410678
0	487	11	13726	1	0	1	#NAME?	gestational.age	1536	high cholesterol	0
0	487	5	13732	1	0	1	#NAME?	dehydroepiandrosterone.sulphate.measurement	1536	high cholesterol	0
0	487	2	13735	1	0	1	#NAME?	ankle.injury	1536	high cholesterol	0
0	487	50	13687	0.419051	0	1	#NAME?	disease.progression.measurement	1536	high cholesterol	0
0	487	11	13726	1	0	1	#NAME?	migraine.without.aura	1536	high cholesterol	0
0	487	32	13705	0.627544	0	1	#NAME?	systemic.juvenile.idiopathic.arthritis	1536	high cholesterol	0
0	487	28	13709	1	0	1	#NAME?	polyarticular.juvenile.idiopathic.arthritis	1536	high cholesterol	0
0	487	28	13709	1	0	1	#NAME?	rheumatoid.factor.negative	1536	high cholesterol	0
0	487	28	13709	1	0	1	#NAME?	oligoarticular.juvenile.idiopathic.arthritis	1536	high cholesterol	0
0	487	62	13675	0.277121	0	1	#NAME?	systemic.scleroderma	1536	high cholesterol	0
0	487	8	13729	1	0	1	#NAME?	limited.scleroderma	1536	high cholesterol	0
0	487	17	13720	1	0	1	#NAME?	insulin.response.measurement	1536	high cholesterol	0
2	485	37	13700	0.387812	1.5268	1	0.610513	insulin.measurement	1536	high cholesterol	0.00410678
6	481	277	13460	0.318082	0.606148	1	-0.722258	sclerosing.cholangitis	1536	high cholesterol	0.0123203
0	487	1	13736	1	0	1	#NAME?	glucagon.like.peptide.1.measurement	1536	high cholesterol	0
2	485	17	13720	0.136576	3.32754	0.932912	1.73446	progranulin.measurement	1536	high cholesterol	0.00410678
0	487	1	13736	1	0	1	#NAME?	tacrolimus.measurement	1536	high cholesterol	0
0	487	3	13734	1	0	1	#NAME?	matrix.metalloproteinase.8.measurement	1536	high cholesterol	0
0	487	1	13736	1	0	1	#NAME?	dietary.potassium.intake.measurement	1536	high cholesterol	0
0	487	4	13733	1	0	1	#NAME?	mixed.cellularity	1536	high cholesterol	0
0	487	5	13732	1	0	1	#NAME?	BNP.measurement	1536	high cholesterol	0
0	487	3	13734	1	0	1	#NAME?	B.type.natriuretic.peptide.to.N.terminal.pro.B.type.natriuretic.peptide.ratio	1536	high cholesterol	0
0	487	2	13735	1	0	1	#NAME?	delayed.reward.discounting.measurement	1536	high cholesterol	0
0	487	7	13730	1	0	1	#NAME?	food.allergy.measurement	1536	high cholesterol	0
0	487	2	13735	1	0	1	#NAME?	mean.fractional.anisotropy.measurement	1536	high cholesterol	0
0	487	12	13725	1	0	1	#NAME?	white.matter.microstructure.measurement	1536	high cholesterol	0
0	487	4	13733	1	0	1	#NAME?	susceptibility.to.chickenpox.measurement	1536	high cholesterol	0
2	485	25	13712	0.235899	2.26167	1	1.17739	susceptibility.to.childhood.ear.infection.measurement	1536	high cholesterol	0.00410678
0	487	1	13736	1	0	1	#NAME?	susceptibility.to.bacterial.meningitis.measurement	1536	high cholesterol	0
0	487	6	13731	1	0	1	#NAME?	susceptibility.to.cold.sores.measurement	1536	high cholesterol	0
0	487	1	13736	1	0	1	#NAME?	susceptibility.to.hepatitis.B.infection.measurement	1536	high cholesterol	0
0	487	2	13735	1	0	1	#NAME?	susceptibility.to.mononucleosis.measurement	1536	high cholesterol	0
2	485	10	13727	0.0615369	5.65876	0.57525	2.50049	susceptibility.to.mumps.measurement	1536	high cholesterol	0.00410678
0	487	22	13715	1	0	1	#NAME?	susceptibility.to.plantar.warts.measurement	1536	high cholesterol	0
0	487	22	13715	1	0	1	#NAME?	susceptibility.to.pneumonia.measurement	1536	high cholesterol	0
0	487	23	13714	1	0	1	#NAME?	susceptibility.to.Mycobacterium.tuberculosis.infection.measurement	1536	high cholesterol	0
0	487	4	13733	1	0	1	#NAME?	susceptibility.to.scarlet.fever.measurement	1536	high cholesterol	0
0	487	43	13694	0.404731	0	1	#NAME?	susceptibility.to.shingles.measurement	1536	high cholesterol	0
0	487	4	13733	1	0	1	#NAME?	susceptibility.to.strep.throat.measurement	1536	high cholesterol	0
1	486	99	13638	0.266775	0.283467	1	-1.81875	tonsillectomy.risk.measurement	1536	high cholesterol	0.00205339
0	487	4	13733	1	0	1	#NAME?	susceptibility.to.vaginal.yeast.infection.measurement	1536	high cholesterol	0
1	486	4	13733	0.159883	7.06178	1	2.82003	susceptibility.to.urinary.tract.infection.measurement	1536	high cholesterol	0.00205339
2	485	11	13726	0.0711202	5.14497	0.596104	2.36316	N.glycan.measurement	1536	high cholesterol	0.00410678
2	485	25	13712	0.235899	2.26167	1	1.17739	response.to.darapladib	1536	high cholesterol	0.00410678
0	487	1	13736	1	0	1	#NAME?	lipoprotein.associated.phospholipase.A.2..change.measurement	1536	high cholesterol	0
0	487	5	13732	1	0	1	#NAME?	maximal.voluntary.ventilation	1536	high cholesterol	0
0	487	51	13686	0.422298	0	1	#NAME?	pulmonary.function.measurement	1536	high cholesterol	0
1	486	47	13690	1	0.599349	1	-0.738532	vital.capacity	1536	high cholesterol	0.00205339
0	487	19	13718	1	0	1	#NAME?	hair.shape.measurement	1536	high cholesterol	0
0	487	1	13736	1	0	1	#NAME?	clinically.amyopathic.dermatomyositis	1536	high cholesterol	0
0	487	2	13735	1	0	1	#NAME?	luteinizing.hormone.measurement	1536	high cholesterol	0
1	486	62	13675	0.726044	0.453854	1	-1.1397	femoral.neck.bone.mineral.density	1536	high cholesterol	0.00205339
1	486	53	13684	1	0.531267	1	-0.912491	aging	1536	high cholesterol	0.00205339
0	487	11	13726	1	0	1	#NAME?	Hirschsprung.disease	1536	high cholesterol	0
0	487	22	13715	1	0	1	#NAME?	hepatocellular.carcinoma	1536	high cholesterol	0
0	487	1	13736	1	0	1	#NAME?	non.alcoholic.steatohepatitis	1536	high cholesterol	0
0	487	3	13734	1	0	1	#NAME?	carboxypeptidase.B2.measurement	1536	high cholesterol	0
0	487	4	13733	1	0	1	#NAME?	thrombin.activatable.fibrinolysis.inhibitor.activation.peptide.measurement	1536	high cholesterol	0
0	487	2	13735	1	0	1	#NAME?	diffuse.scleroderma	1536	high cholesterol	0
0	487	2	13735	1	0	1	#NAME?	anti.centromere.antibody.positive.systemic.scleroderma	1536	high cholesterol	0
0	487	2	13735	1	0	1	#NAME?	anti.topoisomerase.I.antibody.positive.systemic.scleroderma	1536	high cholesterol	0
21	466	23	13714	1.06423e-19	26.8443	1.84644e-17	4.74654	lipoprotein.measurement	1536	high cholesterol	0.0431211
0	487	4	13733	1	0	1	#NAME?	total.blood.protein.measurement	1536	high cholesterol	0
0	487	7	13730	1	0	1	#NAME?	dental.caries	1536	high cholesterol	0
0	487	3	13734	1	0	1	#NAME?	serum.IgM.measurement	1536	high cholesterol	0
0	487	1	13736	1	0	1	#NAME?	lipoprotein.associated.phospholipase.A.2..measurement	1536	high cholesterol	0
0	487	9	13728	1	0	1	#NAME?	serum.IgG.measurement	1536	high cholesterol	0
3	484	161	13576	0.383285	0.522676	1	-0.936011	lung.carcinoma	1536	high cholesterol	0.00616016
0	487	2	13735	1	0	1	#NAME?	Isolated.scaphocephaly	1536	high cholesterol	0
3	484	18	13719	0.0335499	4.72284	0.388253	2.23965	response.to.fenofibrate	1536	high cholesterol	0.00616016
0	487	1	13736	1	0	1	#NAME?	response.to.temozolomide	1536	high cholesterol	0
0	487	43	13694	0.404731	0	1	#NAME?	pancreatitis	1536	high cholesterol	0
0	487	7	13730	1	0	1	#NAME?	CC16.measurement	1536	high cholesterol	0
0	487	12	13725	1	0	1	#NAME?	surfactant.protein.D.measurement	1536	high cholesterol	0
0	487	1	13736	1	0	1	#NAME?	response.to.methotrexate	1536	high cholesterol	0
2	485	17	13720	0.136576	3.32754	0.932912	1.73446	resting.heart.rate	1536	high cholesterol	0.00410678
0	487	1	13736	1	0	1	#NAME?	response.to.quetiapine	1536	high cholesterol	0
0	487	4	13733	1	0	1	#NAME?	alcohol.and.nicotine.codependence	1536	high cholesterol	0
1	486	117	13620	0.194459	0.239541	1	-2.06166	FEV.FEC.ratio	1536	high cholesterol	0.00205339
1	486	15	13722	0.427478	1.88224	1	0.912453	digit.length.ratio	1536	high cholesterol	0.00205339
0	487	2	13735	1	0	1	#NAME?	visceral.Leishmaniasis	1536	high cholesterol	0
59	428	385	13352	1.57044e-19	4.779	2.47701e-17	2.25671	metabolite.measurement	1536	high cholesterol	0.12115
4	483	62	13675	0.289304	1.82644	1	0.869031	albumin.globulin.ratio.measurement	1536	high cholesterol	0.00821355
0	487	4	13733	1	0	1	#NAME?	hepatitis.C.induced.liver.cirrhosis	1536	high cholesterol	0
0	487	3	13734	1	0	1	#NAME?	non.small.cell.lung.carcinoma	1536	high cholesterol	0
0	487	8	13729	1	0	1	#NAME?	osteoporosis	1536	high cholesterol	0
1	486	6	13731	0.216447	4.70756	1	2.23498	glycoprotein.measurement	1536	high cholesterol	0.00205339
1	486	33	13704	1	0.854479	1	-0.226884	renal.system.measurement	1536	high cholesterol	0.00205339
1	486	19	13718	0.502037	1.48552	1	0.570968	tooth.eruption	1536	high cholesterol	0.00205339
1	486	18	13719	0.484359	1.56816	1	0.649072	odontogenesis	1536	high cholesterol	0.00205339
0	487	12	13725	1	0	1	#NAME?	brain.connectivity.measurement	1536	high cholesterol	0
0	487	3	13734	1	0	1	#NAME?	congenital.heart.malformation	1536	high cholesterol	0
10	477	39	13698	4.9912e-06	7.35935	0.000192439	2.87958	coronary.artery.calcification	1536	high cholesterol	0.0205339
0	487	1	13736	1	0	1	#NAME?	congenital.heart.disease	1536	high cholesterol	0
0	487	2	13735	1	0	1	#NAME?	serum.selenium.measurement	1536	high cholesterol	0
0	487	87	13650	0.0772663	0	0.635035	#NAME?	Vitiligo	1536	high cholesterol	0
12	475	590	13147	0.0505961	0.562936	0.535269	-0.828956	DNA.methylation	1536	high cholesterol	0.0246407
0	487	4	13733	1	0	1	#NAME?	Granulomatosis.with.Polyangiitis	1536	high cholesterol	0
0	487	5	13732	1	0	1	#NAME?	anthropometric.measurement	1536	high cholesterol	0
0	487	5	13732	1	0	1	#NAME?	sexual.dimorphism	1536	high cholesterol	0
0	487	6	13731	1	0	1	#NAME?	sunburn	1536	high cholesterol	0
2	485	73	13664	1	0.771879	1	-0.373553	migraine.disorder	1536	high cholesterol	0.00410678
1	486	40	13697	1	0.704591	1	-0.505142	basophil.count	1536	high cholesterol	0.00205339
0	487	24	13713	1	0	1	#NAME?	lymphocyte.count	1536	high cholesterol	0
1	486	0	13737	0.0342379	Inf	0.388253	Inf	aortic.valve.calcification	1536	high cholesterol	0.00205339
0	487	20	13717	1	0	1	#NAME?	allergic.sensitization.measurement	1536	high cholesterol	0
0	487	51	13686	0.422298	0	1	#NAME?	allergy	1536	high cholesterol	0
1	486	31	13706	1	0.909736	1	-0.13648	homocysteine.measurement	1536	high cholesterol	0.00205339
0	487	7	13730	1	0	1	#NAME?	myeloperoxidase.measurement	1536	high cholesterol	0
0	487	2	13735	1	0	1	#NAME?	post.operative.sensory.disturbance	1536	high cholesterol	0
0	487	1	13736	1	0	1	#NAME?	gastric.bypass	1536	high cholesterol	0
0	487	1	13736	1	0	1	#NAME?	body.weight.loss	1536	high cholesterol	0
0	487	4	13733	1	0	1	#NAME?	Brugada.syndrome	1536	high cholesterol	0
9	478	227	13510	0.716139	1.12057	1	0.164237	waist.circumference	1536	high cholesterol	0.0184805
0	487	9	13728	1	0	1	#NAME?	personality.trait	1536	high cholesterol	0
0	487	61	13676	0.27465	0	1	#NAME?	cytokine.measurement	1536	high cholesterol	0
28	459	197	13540	3.38879e-09	4.19193	2.09984e-07	2.06761	atrial.fibrillation	1536	high cholesterol	0.0574949
0	487	23	13714	1	0	1	#NAME?	breast.size	1536	high cholesterol	0
0	487	4	13733	1	0	1	#NAME?	cortical.thickness	1536	high cholesterol	0
1	486	71	13666	0.521089	0.396064	1	-1.33619	androgenetic.alopecia	1536	high cholesterol	0.00205339
0	487	5	13732	1	0	1	#NAME?	visceral.adipose.tissue.measurement	1536	high cholesterol	0
0	487	5	13732	1	0	1	#NAME?	visceral.subcutaneous.adipose.tissue.ratio	1536	high cholesterol	0
0	487	17	13720	1	0	1	#NAME?	partial.thromboplastin.time	1536	high cholesterol	0
2	485	12	13725	0.0811479	4.71519	0.651813	2.23731	prothrombin.time.measurement	1536	high cholesterol	0.00410678
0	487	3	13734	1	0	1	#NAME?	insulin.resistance	1536	high cholesterol	0
0	487	27	13710	1	0	1	#NAME?	anti.neutrophil.antibody.associated.vasculitis	1536	high cholesterol	0
1	486	19	13718	0.502037	1.48552	1	0.570968	sex.hormone.binding.globulin.measurement	1536	high cholesterol	0.00205339
3	484	64	13673	0.500226	1.32419	1	0.405107	blood.urea.nitrogen.measurement	1536	high cholesterol	0.00616016
0	487	7	13730	1	0	1	#NAME?	resistin.measurement	1536	high cholesterol	0
0	487	23	13714	1	0	1	#NAME?	hepatitis.C.infection	1536	high cholesterol	0
0	487	2	13735	1	0	1	#NAME?	Thyrotoxic.periodic.paralysis	1536	high cholesterol	0
0	487	1	13736	1	0	1	#NAME?	Tourette.syndrome	1536	high cholesterol	0
0	487	2	13735	1	0	1	#NAME?	lentiform.nucleus.measurement	1536	high cholesterol	0
0	487	2	13735	1	0	1	#NAME?	vaspin.measurement	1536	high cholesterol	0
0	487	7	13730	1	0	1	#NAME?	testosterone.measurement	1536	high cholesterol	0
0	487	2	13735	1	0	1	#NAME?	dihydrotestosterone.measurement	1536	high cholesterol	0
0	487	45	13692	0.407162	0	1	#NAME?	mean.platelet.volume	1536	high cholesterol	0
0	487	1	13736	1	0	1	#NAME?	arterial.stiffness.measurement	1536	high cholesterol	0
1	486	13	13724	0.38612	2.17204	1	1.11905	RR.interval	1536	high cholesterol	0.00205339
0	487	11	13726	1	0	1	#NAME?	response.to.antipsychotic.drug	1536	high cholesterol	0
0	487	23	13714	1	0	1	#NAME?	periodontitis	1536	high cholesterol	0
1	486	4	13733	0.159883	7.06178	1	2.82003	Hemoglobin.E.disease	1536	high cholesterol	0.00205339
2	485	14	13723	0.102372	4.04141	0.743163	2.01486	common.carotid.intimal.medial.thickness	1536	high cholesterol	0.00410678
0	487	16	13721	1	0	1	#NAME?	electrocardiography	1536	high cholesterol	0
1	486	63	13674	0.726892	0.446618	1	-1.16289	QRS.complex	1536	high cholesterol	0.00205339
0	487	7	13730	1	0	1	#NAME?	mood.disorder	1536	high cholesterol	0
1	486	3	13734	0.13009	9.41551	0.895662	3.23504	angiotensin.converting.enzyme.activity.measurement	1536	high cholesterol	0.00205339
0	487	2	13735	1	0	1	#NAME?	response.to.platelet.aggregation.inhibitor	1536	high cholesterol	0
0	487	16	13721	1	0	1	#NAME?	interleukin.18.measurement	1536	high cholesterol	0
1	486	2	13735	0.0992439	14.1217	0.72348	3.81984	e.selectin.measurement	1536	high cholesterol	0.00205339
1	486	5	13732	0.188657	5.64919	1	2.49804	adhesion.molecule.measurement	1536	high cholesterol	0.00205339
1	486	2	13735	0.0992439	14.1217	0.72348	3.81984	soluble.P.selectin.measurement	1536	high cholesterol	0.00205339
1	486	7	13730	0.243287	4.03516	1	2.01263	ICAM.1.measurement	1536	high cholesterol	0.00205339
0	487	1	13736	1	0	1	#NAME?	leptin.receptor.measurement	1536	high cholesterol	0
0	487	1	13736	1	0	1	#NAME?	C4BP.measurement	1536	high cholesterol	0
0	487	2	13735	1	0	1	#NAME?	response.to.ziprasidone	1536	high cholesterol	0
0	487	2	13735	1	0	1	#NAME?	response.to.olanzapine	1536	high cholesterol	0
1	486	10	13727	0.318427	2.82413	1	1.4978	osteitis.deformans	1536	high cholesterol	0.00205339
25	462	27	13710	2.54634e-23	27.4592	6.31129e-21	4.77922	heart.failure	1536	high cholesterol	0.0513347
0	487	2	13735	1	0	1	#NAME?	Biliary.atresia	1536	high cholesterol	0
0	487	8	13729	1	0	1	#NAME?	platelet.aggregation	1536	high cholesterol	0
1	486	1	13736	0.0673059	28.2405	0.57525	4.81969	phytosterol.measurement	1536	high cholesterol	0.00205339
0	487	4	13733	1	0	1	#NAME?	vitamin.D.deficiency	1536	high cholesterol	0
0	487	6	13731	1	0	1	#NAME?	conduct.disorder	1536	high cholesterol	0
1	486	24	13713	0.581757	1.17565	1	0.233462	emphysema	1536	high cholesterol	0.00205339
0	487	2	13735	1	0	1	#NAME?	puberty.onset.measurement	1536	high cholesterol	0
0	487	6	13731	1	0	1	#NAME?	recombination.measurement	1536	high cholesterol	0
0	487	6	13731	1	0	1	#NAME?	thyroid.peroxidase.antibody.measurement	1536	high cholesterol	0
0	487	1	13736	1	0	1	#NAME?	language.impairment	1536	high cholesterol	0
0	487	13	13724	1	0	1	#NAME?	response.to.reverse.transcriptase.inhibitor	1536	high cholesterol	0
0	487	2	13735	1	0	1	#NAME?	urinary.uromodulin.measurement	1536	high cholesterol	0
0	487	4	13733	1	0	1	#NAME?	intracerebral.hemorrhage	1536	high cholesterol	0
25	462	125	13612	4.61362e-11	5.89012	3.33526e-09	2.5583	serum.metabolite.measurement	1536	high cholesterol	0.0513347
0	487	2	13735	1	0	1	#NAME?	social.communication.impairment	1536	high cholesterol	0
0	487	1	13736	1	0	1	#NAME?	vitamin.D.binding.protein.measurement	1536	high cholesterol	0
2	485	13	13724	0.0915783	4.35245	0.715713	2.12183	P.wave.duration	1536	high cholesterol	0.00410678
0	487	11	13726	1	0	1	#NAME?	PR.segment	1536	high cholesterol	0
3	484	5	13732	0.00196412	17.0093	0.0354973	4.08825	omega.6.polyunsaturated.fatty.acid.measurement	1536	high cholesterol	0.00616016
0	487	4	13733	1	0	1	#NAME?	exfoliation.syndrome	1536	high cholesterol	0
0	487	3	13734	1	0	1	#NAME?	urinary.arsenic.measurement	1536	high cholesterol	0
0	487	2	13735	1	0	1	#NAME?	Birdshot.chorioretinopathy	1536	high cholesterol	0
0	487	4	13733	1	0	1	#NAME?	Frontotemporal.dementia	1536	high cholesterol	0
1	486	15	13722	0.427478	1.88224	1	0.912453	emphysema.pattern.measurement	1536	high cholesterol	0.00205339
0	487	1	13736	1	0	1	#NAME?	pit.and.fissure.surface.dental.caries	1536	high cholesterol	0
1	486	7	13730	0.243287	4.03516	1	2.01263	velocity.of.sound.measurement	1536	high cholesterol	0.00205339
0	487	4	13733	1	0	1	#NAME?	tissue.plasminogen.activator.measurement	1536	high cholesterol	0
0	487	1	13736	1	0	1	#NAME?	anterior.chamber.depth.measurement	1536	high cholesterol	0
0	487	5	13732	1	0	1	#NAME?	serum.amyloid.A.protein.measurement	1536	high cholesterol	0
0	487	2	13735	1	0	1	#NAME?	response.to.alcohol	1536	high cholesterol	0
0	487	3	13734	1	0	1	#NAME?	serum.IgA.measurement	1536	high cholesterol	0
0	487	13	13724	1	0	1	#NAME?	diet.measurement	1536	high cholesterol	0
0	487	15	13722	1	0	1	#NAME?	Trypanosoma.cruzi.seropositivity	1536	high cholesterol	0
0	487	6	13731	1	0	1	#NAME?	ejection.fraction.measurement	1536	high cholesterol	0
1	486	316	13421	0.000418914	0.0874208	0.00982184	-3.51588	autism	1536	high cholesterol	0.00205339
0	487	3	13734	1	0	1	#NAME?	Autoimmune.Hepatitis	1536	high cholesterol	0
0	487	8	13729	1	0	1	#NAME?	nitric.oxide.exhalation.measurement	1536	high cholesterol	0
0	487	7	13730	1	0	1	#NAME?	cystatin.C.measurement	1536	high cholesterol	0
0	487	3	13734	1	0	1	#NAME?	sleep.measurement	1536	high cholesterol	0
0	487	20	13717	1	0	1	#NAME?	seasonal.allergic.rhinitis	1536	high cholesterol	0
0	487	1	13736	1	0	1	#NAME?	Limb.dystonia	1536	high cholesterol	0
0	487	5	13732	1	0	1	#NAME?	idiopathic.pulmonary.fibrosis	1536	high cholesterol	0
0	487	3	13734	1	0	1	#NAME?	oxygen.saturation.measurement	1536	high cholesterol	0
0	487	1	13736	1	0	1	#NAME?	aggressive.behavior	1536	high cholesterol	0
0	487	8	13729	1	0	1	#NAME?	sensory.perception.of.bitter.taste	1536	high cholesterol	0
0	487	2	13735	1	0	1	#NAME?	cocaine.dependence	1536	high cholesterol	0
2	485	9	13728	0.0524418	6.28804	0.548111	2.65261	infantile.hypertrophic.pyloric.stenosis	1536	high cholesterol	0.00410678
0	487	3	13734	1	0	1	#NAME?	Otitis.media	1536	high cholesterol	0
0	487	3	13734	1	0	1	#NAME?	serum.zinc.measurement	1536	high cholesterol	0
0	487	2	13735	1	0	1	#NAME?	serum.copper.measurement	1536	high cholesterol	0
0	487	6	13731	1	0	1	#NAME?	cardiovascular.disease	1536	high cholesterol	0
0	487	2	13735	1	0	1	#NAME?	orthostatic.hypotension	1536	high cholesterol	0
0	487	2	13735	1	0	1	#NAME?	illegal.drug.consumption	1536	high cholesterol	0
0	487	2	13735	1	0	1	#NAME?	Mesial.temporal.lobe.epilepsy.with.hippocampal.sclerosis	1536	high cholesterol	0
0	487	2	13735	1	0	1	#NAME?	chemotherapy.induced.alopecia	1536	high cholesterol	0
3	484	15	13722	0.0221949	5.66838	0.293955	2.50294	Abdominal.Aortic.Aneurysm	1536	high cholesterol	0.00616016
0	487	4	13733	1	0	1	#NAME?	recombination.rate	1536	high cholesterol	0
0	487	4	13733	1	0	1	#NAME?	digestive.system.disease	1536	high cholesterol	0
0	487	1	13736	1	0	1	#NAME?	response.to.opiate	1536	high cholesterol	0
0	487	5	13732	1	0	1	#NAME?	sensory.perception.of.smell	1536	high cholesterol	0
0	487	17	13720	1	0	1	#NAME?	interleukin.1.beta.measurement	1536	high cholesterol	0
0	487	1	13736	1	0	1	#NAME?	interleukin.1.receptor.antagonist.measurement	1536	high cholesterol	0
1	486	6	13731	0.216447	4.70756	1	2.23498	C.peptide.measurement	1536	high cholesterol	0.00205339
0	487	2	13735	1	0	1	#NAME?	serum.homoarginine.measurement	1536	high cholesterol	0
0	487	2	13735	1	0	1	#NAME?	pyroglutamine.measurement	1536	high cholesterol	0
0	487	2	13735	1	0	1	#NAME?	hydroxy.leucine.measurement	1536	high cholesterol	0
0	487	3	13734	1	0	1	#NAME?	response.to.cold.pressor.test	1536	high cholesterol	0
0	487	3	13734	1	0	1	#NAME?	inflammatory.response	1536	high cholesterol	0
28	459	89	13648	2.01238e-16	9.35048	2.18218e-14	3.22504	glucose.measurement	1536	high cholesterol	0.0574949
0	487	2	13735	1	0	1	#NAME?	AIDS	1536	high cholesterol	0
10	477	7	13730	3.16808e-11	41.0485	2.61744e-09	5.35926	apolipoprotein.A.1.measurement	1536	high cholesterol	0.0205339
0	487	4	13733	1	0	1	#NAME?	Creutzfeldt.Jacob.Disease	1536	high cholesterol	0
1	486	7	13730	0.243287	4.03516	1	2.01263	essential.tremor	1536	high cholesterol	0.00205339
1	486	16	13721	0.447102	1.76444	1	0.819208	pain	1536	high cholesterol	0.00205339
0	487	2	13735	1	0	1	#NAME?	panic.disorder	1536	high cholesterol	0
1	486	36	13701	1	0.783104	1	-0.352724	eosinophil.count	1536	high cholesterol	0.00205339
0	487	2	13735	1	0	1	#NAME?	carotenoid.measurement	1536	high cholesterol	0
0	487	1	13736	1	0	1	#NAME?	otosclerosis	1536	high cholesterol	0
1	486	1	13736	0.0673059	28.2405	0.57525	4.81969	tocopherol.measurement	1536	high cholesterol	0.00205339
0	487	2	13735	1	0	1	#NAME?	vitamin.B6.measurement	1536	high cholesterol	0
1	486	8	13729	0.26921	3.53053	1	1.81988	vitamin.B12.measurement	1536	high cholesterol	0.00205339
0	487	3	13734	1	0	1	#NAME?	myeloproliferative.disorder	1536	high cholesterol	0
0	487	1	13736	1	0	1	#NAME?	early.onset.hypertension	1536	high cholesterol	0
0	487	35	13702	0.633063	0	1	#NAME?	nevus	1536	high cholesterol	0
0	487	14	13723	1	0	1	#NAME?	neoplasm.of.mature.B.cells	1536	high cholesterol	0
0	487	2	13735	1	0	1	#NAME?	cardiovascular.measurement	1536	high cholesterol	0
0	487	2	13735	1	0	1	#NAME?	speech.perception	1536	high cholesterol	0
0	487	2	13735	1	0	1	#NAME?	arylesterase.enzyme.measurement	1536	high cholesterol	0
0	487	1	13736	1	0	1	#NAME?	serum.ceruloplasmin.measurement	1536	high cholesterol	0
0	487	2	13735	1	0	1	#NAME?	MHPG.measurement	1536	high cholesterol	0
0	487	2	13735	1	0	1	#NAME?	X5.HIAA.measurement	1536	high cholesterol	0
0	487	1	13736	1	0	1	#NAME?	respiratory.quotient	1536	high cholesterol	0
55	432	348	13389	8.60396e-19	4.89722	1.1483e-16	2.29196	physical.activity	1536	high cholesterol	0.112936
0	487	4	13733	1	0	1	#NAME?	calcium.calmodulin.dependent.protein.kinase.type.1.measurement	1536	high cholesterol	0
0	487	1	13736	1	0	1	#NAME?	calpastatin.measurement	1536	high cholesterol	0
0	487	2	13735	1	0	1	#NAME?	ectonucleoside.triphosphate.diphosphohydrolase.5.measurement	1536	high cholesterol	0
0	487	3	13734	1	0	1	#NAME?	C.C.motif.chemokine.15.measurement	1536	high cholesterol	0
0	487	2	13735	1	0	1	#NAME?	CMRF35.like.molecule.6.measurement	1536	high cholesterol	0
0	487	4	13733	1	0	1	#NAME?	sialic.acid.binding.Ig.like.lectin.14.measurement	1536	high cholesterol	0
0	487	1	13736	1	0	1	#NAME?	Fc.receptor.like.protein.3.measurement	1536	high cholesterol	0
0	487	7	13730	1	0	1	#NAME?	low.affinity.immunoglobulin.gamma.Fc.region.receptor.II.a.b.measurement	1536	high cholesterol	0
0	487	1	13736	1	0	1	#NAME?	collectin.11.measurement	1536	high cholesterol	0
0	487	1	13736	1	0	1	#NAME?	interleukin.19.measurement	1536	high cholesterol	0
0	487	4	13733	1	0	1	#NAME?	ADP.ribosyl.cyclase.cyclic.ADP.ribose.hydrolase.2.measurement	1536	high cholesterol	0
0	487	1	13736	1	0	1	#NAME?	interleukin.6.receptor.subunit.beta.measurement	1536	high cholesterol	0
0	487	1	13736	1	0	1	#NAME?	galactoside.34.L.fucosyltransferase.measurement	1536	high cholesterol	0
1	486	1	13736	0.0673059	28.2405	0.57525	4.81969	tyrosine.protein.kinase.receptor.Tie.1	1536	high cholesterol	0.00205339
1	486	2	13735	0.0992439	14.1217	0.72348	3.81984	soluble.measurement	1536	high cholesterol	0.00205339
5	482	3	13734	2.37017e-06	47.4206	9.346e-05	5.56744	haptoglobin.measurement	1536	high cholesterol	0.0102669
0	487	2	13735	1	0	1	#NAME?	kallikrein.12.measurement	1536	high cholesterol	0
0	487	2	13735	1	0	1	#NAME?	Kunitz.type.protease.inhibitor.2.measurement	1536	high cholesterol	0
1	486	1	13736	0.0673059	28.2405	0.57525	4.81969	insulin.receptor.measurement	1536	high cholesterol	0.00205339
1	486	1	13736	0.0673059	28.2405	0.57525	4.81969	angiopoietin.1.receptor	1536	high cholesterol	0.00205339
1	486	1	13736	0.0673059	28.2405	0.57525	4.81969	cadherin.5.measurement	1536	high cholesterol	0.00205339
1	486	0	13737	0.0342379	Inf	0.388253	Inf	neurogenic.locus.notch.homolog.protein.1.measurement	1536	high cholesterol	0.00205339
0	487	1	13736	1	0	1	#NAME?	vitamin.K.dependent.protein.C.measurement	1536	high cholesterol	0
0	487	2	13735	1	0	1	#NAME?	kallistatin.measurement	1536	high cholesterol	0
0	487	1	13736	1	0	1	#NAME?	kynureninase.measurement	1536	high cholesterol	0
0	487	7	13730	1	0	1	#NAME?	neutrophil.collagenase.measurement	1536	high cholesterol	0
2	485	1	13736	0.00342994	56.6567	0.0556162	5.82418	cation.independent.mannose.6.phosphate.receptor.measurement	1536	high cholesterol	0.00410678
1	486	4	13733	0.159883	7.06178	1	2.82003	proprotein.convertase.subtilisin.kexin.type.7.measurement	1536	high cholesterol	0.00205339
0	487	20	13717	1	0	1	#NAME?	MHC.class.I.polypeptide.related.sequence.A.measurement	1536	high cholesterol	0
0	487	2	13735	1	0	1	#NAME?	S.formylglutathione.hydrolase.measurement	1536	high cholesterol	0
0	487	5	13732	1	0	1	#NAME?	hepatocyte.growth.factor.like.protein.measurement	1536	high cholesterol	0
0	487	5	13732	1	0	1	#NAME?	C.C.motif.chemokine.18.measurement	1536	high cholesterol	0
0	487	1	13736	1	0	1	#NAME?	inosine.5..monophosphate.dehydrogenase.2.measurement	1536	high cholesterol	0
0	487	3	13734	1	0	1	#NAME?	dual.specificity.mitogen.activated.protein.kinase.kinase.4.measurement	1536	high cholesterol	0
0	487	1	13736	1	0	1	#NAME?	complement.component.C8.measurement	1536	high cholesterol	0
0	487	1	13736	1	0	1	#NAME?	neurexophilin.1.measurement	1536	high cholesterol	0
0	487	7	13730	1	0	1	#NAME?	myeloid.cell.surface.antigen.CD33.measurement	1536	high cholesterol	0
0	487	2	13735	1	0	1	#NAME?	CD27.antigen.measurement	1536	high cholesterol	0
0	487	2	13735	1	0	1	#NAME?	estrogen.receptor.measurement	1536	high cholesterol	0
0	487	2	13735	1	0	1	#NAME?	tumor.necrosis.factor.inducible.gene.6.protein.measurement	1536	high cholesterol	0
0	487	4	13733	1	0	1	#NAME?	complement.component.C7.measurement	1536	high cholesterol	0
0	487	2	13735	1	0	1	#NAME?	GDNF.family.receptor.alpha.2.measurement	1536	high cholesterol	0
0	487	3	13734	1	0	1	#NAME?	intercellular.adhesion.molecule.5.measurement	1536	high cholesterol	0
0	487	6	13731	1	0	1	#NAME?	hemopexin.measurement	1536	high cholesterol	0
0	487	2	13735	1	0	1	#NAME?	inorganic.pyrophosphatase.measurement	1536	high cholesterol	0
0	487	1	13736	1	0	1	#NAME?	lysosomal.protective.protein.measurement	1536	high cholesterol	0
0	487	2	13735	1	0	1	#NAME?	calpain.I.measurement	1536	high cholesterol	0
0	487	5	13732	1	0	1	#NAME?	interleukin.16.measurement	1536	high cholesterol	0
0	487	1	13736	1	0	1	#NAME?	interleukin.23.receptor.measurement	1536	high cholesterol	0
2	485	44	13693	0.671357	1.28329	1	0.359848	aspartate.aminotransferase	1536	high cholesterol	0.00410678
0	487	2	13735	1	0	1	#NAME?	cytoplasmic.measurement	1536	high cholesterol	0
0	487	3	13734	1	0	1	#NAME?	leucine.carboxyl.methyltransferase.1.measurement	1536	high cholesterol	0
0	487	8	13729	1	0	1	#NAME?	C.X.C.motif.chemokine.10.measurement	1536	high cholesterol	0
0	487	2	13735	1	0	1	#NAME?	matrilysin.measurement	1536	high cholesterol	0
0	487	3	13734	1	0	1	#NAME?	SLAM.family.member.7.measurement	1536	high cholesterol	0
1	486	5	13732	0.188657	5.64919	1	2.49804	toll.like.receptor.4.Lymphocyte.antigen.96.complex.measurement	1536	high cholesterol	0.00205339
0	487	6	13731	1	0	1	#NAME?	angiogenin.measurement	1536	high cholesterol	0
0	487	3	13734	1	0	1	#NAME?	platelet.glycoprotein.VI.measurement	1536	high cholesterol	0
0	487	2	13735	1	0	1	#NAME?	platelet.derived.growth.factor.receptor.beta.measurement	1536	high cholesterol	0
0	487	2	13735	1	0	1	#NAME?	inosine.5..monophosphate.dehydrogenase.1.measurement	1536	high cholesterol	0
2	485	0	13737	0.00116991	Inf	0.0227176	Inf	hepatocyte.growth.factor.activator.measurement	1536	high cholesterol	0.00410678
0	487	3	13734	1	0	1	#NAME?	copine.1.measurement	1536	high cholesterol	0
0	487	1	13736	1	0	1	#NAME?	X.Pyruvate.dehydrogenase.acetyl.transferring..kinase.isozyme.1	1536	high cholesterol	0
0	487	4	13733	1	0	1	#NAME?	mitochondrial.measurement	1536	high cholesterol	0
0	487	2	13735	1	0	1	#NAME?	serum.amyloid.P.component.measurement	1536	high cholesterol	0
0	487	5	13732	1	0	1	#NAME?	interleukin.6.receptor.subunit.alpha.measurement	1536	high cholesterol	0
0	487	4	13733	1	0	1	#NAME?	neutral.ceramidase.measurement	1536	high cholesterol	0
0	487	4	13733	1	0	1	#NAME?	low.molecular.weight.phosphotyrosine.protein.phosphatase.measurement	1536	high cholesterol	0
0	487	5	13732	1	0	1	#NAME?	endoplasmic.reticulum.aminopeptidase.1.measurement	1536	high cholesterol	0
0	487	4	13733	1	0	1	#NAME?	MAP.kinase.activated.protein.kinase.3.measurement	1536	high cholesterol	0
0	487	1	13736	1	0	1	#NAME?	extracellular.matrix.protein.1.measurement	1536	high cholesterol	0
0	487	2	13735	1	0	1	#NAME?	complement.C1s.subcomponent.measurement	1536	high cholesterol	0
0	487	3	13734	1	0	1	#NAME?	plasma.protease.C1.inhibitor.measurement	1536	high cholesterol	0
0	487	2	13735	1	0	1	#NAME?	L.Selectin.measurement	1536	high cholesterol	0
0	487	6	13731	1	0	1	#NAME?	interleukin.1.receptor.like.1.measurement	1536	high cholesterol	0
1	486	4	13733	0.159883	7.06178	1	2.82003	vascular.endothelial.growth.factor.receptor.3.measurement	1536	high cholesterol	0.00205339
0	487	3	13734	1	0	1	#NAME?	cathepsin.S.measurement	1536	high cholesterol	0
0	487	2	13735	1	0	1	#NAME?	metalloproteinase.inhibitor.3.measurement	1536	high cholesterol	0
0	487	2	13735	1	0	1	#NAME?	dynein.light.chain.roadblock.type.1.measurement	1536	high cholesterol	0
0	487	1	13736	1	0	1	#NAME?	methionine.aminopeptidase.2.measurement	1536	high cholesterol	0
0	487	3	13734	1	0	1	#NAME?	histidine.rich.glycoprotein.measurement	1536	high cholesterol	0
0	487	1	13736	1	0	1	#NAME?	contactin.5.measurement	1536	high cholesterol	0
0	487	3	13734	1	0	1	#NAME?	N.acylethanolamine.hydrolyzing.acid.amidase.measurement	1536	high cholesterol	0
0	487	4	13733	1	0	1	#NAME?	sialic.acid.binding.Ig.like.lectin.9.measurement	1536	high cholesterol	0
0	487	4	13733	1	0	1	#NAME?	alpha.2.macroglobulin.receptor.associated.protein.measurement	1536	high cholesterol	0
0	487	2	13735	1	0	1	#NAME?	integrin.alpha.I..beta.1.complex.measurement	1536	high cholesterol	0
0	487	4	13733	1	0	1	#NAME?	tumor.necrosis.factor.receptor.superfamily.member.EDAR.measurement	1536	high cholesterol	0
0	487	4	13733	1	0	1	#NAME?	serum.amyloid.A.1.protein.measurement	1536	high cholesterol	0
0	487	7	13730	1	0	1	#NAME?	C.C.motif.chemokine.14.measurement	1536	high cholesterol	0
0	487	2	13735	1	0	1	#NAME?	C.C.motif.chemokine.3.like.1.measurement	1536	high cholesterol	0
0	487	1	13736	1	0	1	#NAME?	calcineurin.measurement	1536	high cholesterol	0
0	487	1	13736	1	0	1	#NAME?	C.C.motif.chemokine.21.measurement	1536	high cholesterol	0
0	487	2	13735	1	0	1	#NAME?	carbonic.anhydrase.13.measurement	1536	high cholesterol	0
0	487	1	13736	1	0	1	#NAME?	beta.Ala.His.dipeptidase.measurement	1536	high cholesterol	0
0	487	12	13725	1	0	1	#NAME?	MHC.class.I.polypeptide.related.sequence.B.measurement	1536	high cholesterol	0
0	487	1	13736	1	0	1	#NAME?	Dickkopf.related.protein.4.measurement	1536	high cholesterol	0
0	487	1	13736	1	0	1	#NAME?	NAD.dependent.protein.deacetylase.sirtuin.2.measurement	1536	high cholesterol	0
0	487	5	13732	1	0	1	#NAME?	macrophage.migration.inhibitory.factor.measurement	1536	high cholesterol	0
0	487	2	13735	1	0	1	#NAME?	complement.C4b.measurement	1536	high cholesterol	0
0	487	3	13734	1	0	1	#NAME?	cystatin.SN.measurement	1536	high cholesterol	0
0	487	1	13736	1	0	1	#NAME?	glypican.5.measurement	1536	high cholesterol	0
2	485	0	13737	0.00116991	Inf	0.0227176	Inf	heparin.cofactor.2.measurement	1536	high cholesterol	0.00410678
0	487	5	13732	1	0	1	#NAME?	gp41.C34.peptide	1536	high cholesterol	0
0	487	5	13732	1	0	1	#NAME?	HIV.measurement	1536	high cholesterol	0
0	487	4	13733	1	0	1	#NAME?	semaphorin.3A.measurement	1536	high cholesterol	0
0	487	1	13736	1	0	1	#NAME?	hemojuvelin.measurement	1536	high cholesterol	0
0	487	4	13733	1	0	1	#NAME?	interleukin.5.measurement	1536	high cholesterol	0
0	487	2	13735	1	0	1	#NAME?	UMP.CMP.kinase.measurement	1536	high cholesterol	0
0	487	2	13735	1	0	1	#NAME?	WNT1.inducible.signaling.pathway.protein.1.measurement	1536	high cholesterol	0
0	487	3	13734	1	0	1	#NAME?	contactin.2.measurement	1536	high cholesterol	0
0	487	3	13734	1	0	1	#NAME?	NKG2.D.type.II.integral.membrane.protein.measurement	1536	high cholesterol	0
0	487	2	13735	1	0	1	#NAME?	response.to.allopurinol	1536	high cholesterol	0
0	487	12	13725	1	0	1	#NAME?	response.to.simvastatin	1536	high cholesterol	0
0	487	5	13732	1	0	1	#NAME?	total.cholesterol.change.measurement	1536	high cholesterol	0
5	482	50	13687	0.0394742	2.83926	0.439024	1.50552	HDL.cholesterol.change.measurement	1536	high cholesterol	0.0102669
0	487	8	13729	1	0	1	#NAME?	uterine.fibroid	1536	high cholesterol	0
0	487	98	13639	0.0834315	0	0.667068	#NAME?	mosquito.bite.reaction.itch.intensity.measurement	1536	high cholesterol	0
0	487	76	13661	0.115975	0	0.834926	#NAME?	mosquito.bite.reaction.size.measurement	1536	high cholesterol	0
0	487	1	13736	1	0	1	#NAME?	infant.grey.matter.volume.measurement	1536	high cholesterol	0
0	487	1	13736	1	0	1	#NAME?	infant.white.matter.volume.measurement	1536	high cholesterol	0
1	486	8	13729	0.26921	3.53053	1	1.81988	AL.amyloidosis	1536	high cholesterol	0.00205339
0	487	4	13733	1	0	1	#NAME?	IgG.isotype.profile.measurement	1536	high cholesterol	0
0	487	2	13735	1	0	1	#NAME?	heart.amyloid.deposition.measurement	1536	high cholesterol	0
0	487	1	13736	1	0	1	#NAME?	kidney.amyloid.deposition.measurement	1536	high cholesterol	0
0	487	2	13735	1	0	1	#NAME?	liver.amyloid.deposition.measurement	1536	high cholesterol	0
2	485	2	13735	0.00670436	28.2984	0.101148	4.82265	palmitoleic.acid.measurement	1536	high cholesterol	0.00410678
2	485	1	13736	0.00342994	56.6567	0.0556162	5.82418	vaccenic.acid.measurement	1536	high cholesterol	0.00410678
6	481	17	13720	9.59258e-05	10.0624	0.00268438	3.3309	oleic.acid.measurement	1536	high cholesterol	0.0123203
4	483	0	13737	1.35784e-06	Inf	5.88963e-05	Inf	gondoic.acid.measurement	1536	high cholesterol	0.00821355
0	487	6	13731	1	0	1	#NAME?	spontaneous.preterm.birth	1536	high cholesterol	0
0	487	2	13735	1	0	1	#NAME?	blood.osmolality.measurement	1536	high cholesterol	0
11	476	1171	12566	2.17165e-08	0.248	1.21542e-06	-2.01159	smoking.status.measurement	1536	high cholesterol	0.0225873
0	487	2	13735	1	0	1	#NAME?	urinary.1.3.butadiene.measurement	1536	high cholesterol	0
0	487	9	13728	1	0	1	#NAME?	clopidogrel.metabolite.measurement	1536	high cholesterol	0
0	487	1	13736	1	0	1	#NAME?	response.to.clopidogrel	1536	high cholesterol	0
0	487	8	13729	1	0	1	#NAME?	polychlorinated.biphenyls.measurement	1536	high cholesterol	0
0	487	9	13728	1	0	1	#NAME?	gestational.serum.measurement	1536	high cholesterol	0
2	485	23	13714	0.210422	2.45851	1	1.29778	fetal.genotype.effect.measurement	1536	high cholesterol	0.00410678
0	487	1	13736	1	0	1	#NAME?	organochlorine.pesticide.measurement	1536	high cholesterol	0
0	487	3	13734	1	0	1	#NAME?	polybrominated.biphenyl.measurement	1536	high cholesterol	0
0	487	3	13734	1	0	1	#NAME?	polybrominated.diphenyl.ether.measurement	1536	high cholesterol	0
0	487	2	13735	1	0	1	#NAME?	estrone.conjugate.measurement	1536	high cholesterol	0
0	487	12	13725	1	0	1	#NAME?	estrogen.receptor.positive.breast.cancer	1536	high cholesterol	0
0	487	6	13731	1	0	1	#NAME?	estrone.measurement	1536	high cholesterol	0
0	487	1	13736	1	0	1	#NAME?	cerebral.blood.flow.measurement	1536	high cholesterol	0
0	487	2	13735	1	0	1	#NAME?	beta.nerve.growth.factor.measurement	1536	high cholesterol	0
1	486	2	13735	0.0992439	14.1217	0.72348	3.81984	hepatocyte.growth.factor.measurement	1536	high cholesterol	0.00205339
0	487	12	13725	1	0	1	#NAME?	Hemifacial.microsomia	1536	high cholesterol	0
0	487	1	13736	1	0	1	#NAME?	ovarian.clear.cell.adenocarcinoma	1536	high cholesterol	0
0	487	4	13733	1	0	1	#NAME?	rheumatic.heart.disease	1536	high cholesterol	0
1	486	22	13715	0.551524	1.28271	1	0.359192	ovarian.endometrioid.carcinoma	1536	high cholesterol	0.00205339
0	487	1	13736	1	0	1	#NAME?	chemokine..C.C.motif..ligand.27.measurement	1536	high cholesterol	0
0	487	6	13731	1	0	1	#NAME?	left.ventricular.diastolic.function.measurement	1536	high cholesterol	0
0	487	2	13735	1	0	1	#NAME?	left.ventricular.structural.measurement	1536	high cholesterol	0
0	487	2	13735	1	0	1	#NAME?	anorexia.nervosa	1536	high cholesterol	0
0	487	1	13736	1	0	1	#NAME?	colonic.neoplasm	1536	high cholesterol	0
0	487	9	13728	1	0	1	#NAME?	peak.insulin.response.measurement	1536	high cholesterol	0
4	483	9	13728	0.000758517	12.6296	0.0164503	3.65874	eicosapentaenoic.acid.measurement	1536	high cholesterol	0.00821355
6	481	10	13727	9.33544e-06	17.1089	0.00032394	4.09668	docosapentaenoic.acid.measurement	1536	high cholesterol	0.0123203
1	486	20	13717	0.51911	1.41115	1	0.496874	bone.fracture	1536	high cholesterol	0.00205339
0	487	4	13733	1	0	1	#NAME?	positive.regulation.of.ovulation	1536	high cholesterol	0
1	486	3	13734	0.13009	9.41551	0.895662	3.23504	response.to.combination.chemotherapy	1536	high cholesterol	0.00205339
0	487	2	13735	1	0	1	#NAME?	plasma.trimethylamine.N.oxide.measurement	1536	high cholesterol	0
0	487	13	13724	1	0	1	#NAME?	response.to.diisocyanate	1536	high cholesterol	0
0	487	5	13732	1	0	1	#NAME?	behavior.or.behavioral.disorder.measurement	1536	high cholesterol	0
9	478	4	13733	3.80464e-11	64.6463	2.87002e-09	6.0145	response.to.tenofovir	1536	high cholesterol	0.0184805
9	478	4	13733	3.80464e-11	64.6463	2.87002e-09	6.0145	HIV.infection	1536	high cholesterol	0.0184805
0	487	9	13728	1	0	1	#NAME?	X1.5.anhydroglucitol.measurement	1536	high cholesterol	0
0	487	10	13727	1	0	1	#NAME?	P.wave.terminal.force.measurement	1536	high cholesterol	0
1	486	3	13734	0.13009	9.41551	0.895662	3.23504	fear.of.minor.pain.measurement	1536	high cholesterol	0.00205339
0	487	7	13730	1	0	1	#NAME?	response.to.sulfasalazine	1536	high cholesterol	0
2	485	1	13736	0.00342994	56.6567	0.0556162	5.82418	catalase.measurement	1536	high cholesterol	0.00410678
0	487	4	13733	1	0	1	#NAME?	a.disintegrin.and.metalloproteinase.with.thrombospondin.motifs.5.measurement	1536	high cholesterol	0
0	487	1	13736	1	0	1	#NAME?	insulin.like.growth.factor.binding.protein.7.measurement	1536	high cholesterol	0
0	487	1	13736	1	0	1	#NAME?	angiotensinogen.measurement	1536	high cholesterol	0
0	487	3	13734	1	0	1	#NAME?	mannose.binding.protein.C.measurement	1536	high cholesterol	0
0	487	4	13733	1	0	1	#NAME?	proto.oncogene.tyrosine.protein.kinase.receptor.Ret.measurement	1536	high cholesterol	0
0	487	1	13736	1	0	1	#NAME?	trefoil.factor.3.measurement	1536	high cholesterol	0
0	487	1	13736	1	0	1	#NAME?	superoxide.dismutase..Mn.	1536	high cholesterol	0
3	484	5	13732	0.00196412	17.0093	0.0354973	4.08825	plasma.plasminogen.measurement	1536	high cholesterol	0.00616016
0	487	2	13735	1	0	1	#NAME?	mannan.binding.lectin.serine.protease.1.measurement	1536	high cholesterol	0
0	487	2	13735	1	0	1	#NAME?	kallikrein.7.measurement	1536	high cholesterol	0
2	485	4	13733	0.0160128	14.1488	0.222258	3.8226	serum.alpha.1.antitrypsin.measurement	1536	high cholesterol	0.00410678
0	487	1	13736	1	0	1	#NAME?	acid.sphingomyelinase.like.phosphodiesterase.3a.measurement	1536	high cholesterol	0
0	487	1	13736	1	0	1	#NAME?	granzyme.A.measurement	1536	high cholesterol	0
0	487	6	13731	1	0	1	#NAME?	interleukin.18.receptor.1.measurement	1536	high cholesterol	0
0	487	3	13734	1	0	1	#NAME?	IGF.1.measurement	1536	high cholesterol	0
0	487	6	13731	1	0	1	#NAME?	IGFBP.3.measurement	1536	high cholesterol	0
0	487	2	13735	1	0	1	#NAME?	ficolin.2.measurement	1536	high cholesterol	0
0	487	3	13734	1	0	1	#NAME?	semaphorin.3E.measurement	1536	high cholesterol	0
6	481	2	13735	4.12743e-08	85.3347	2.17003e-06	6.41506	a.disintegrin.and.metalloproteinase.with.thrombospondin.motifs.13	1536	high cholesterol	0.0123203
0	487	2	13735	1	0	1	#NAME?	trypsin.2.measurement	1536	high cholesterol	0
0	487	3	13734	1	0	1	#NAME?	C.C.motif.chemokine.8.measurement	1536	high cholesterol	0
0	487	3	13734	1	0	1	#NAME?	annexin.A2.measurement	1536	high cholesterol	0
0	487	1	13736	1	0	1	#NAME?	galectin.3.measurement	1536	high cholesterol	0
0	487	1	13736	1	0	1	#NAME?	fibronectin.fragment.3.measurement	1536	high cholesterol	0
0	487	4	13733	1	0	1	#NAME?	thioredoxin.domain.containing.protein.12.measurement	1536	high cholesterol	0
0	487	2	13735	1	0	1	#NAME?	complement.factor.H.related.protein.5.measurement	1536	high cholesterol	0
0	487	1	13736	1	0	1	#NAME?	sialic.acid.binding.Ig.like.lectin.6.measurement	1536	high cholesterol	0
0	487	2	13735	1	0	1	#NAME?	fetuin.B.measurement	1536	high cholesterol	0
0	487	2	13735	1	0	1	#NAME?	persulfide.dioxygenase.ETHE1	1536	high cholesterol	0
0	487	2	13735	1	0	1	#NAME?	thrombospondin.2.measurement	1536	high cholesterol	0
0	487	3	13734	1	0	1	#NAME?	C.C.motif.chemokine.25.measurement	1536	high cholesterol	0
0	487	1	13736	1	0	1	#NAME?	cathepsin.B.measurement	1536	high cholesterol	0
0	487	5	13732	1	0	1	#NAME?	C.C.motif.chemokine.3.measurement	1536	high cholesterol	0
0	487	1	13736	1	0	1	#NAME?	C.C.motif.chemokine.5.measurement	1536	high cholesterol	0
2	485	0	13737	0.00116991	Inf	0.0227176	Inf	apolipoprotein.E.isoform.E2.measurement	1536	high cholesterol	0.00410678
2	485	0	13737	0.00116991	Inf	0.0227176	Inf	small.nuclear.ribonucleoprotein.F.measurement	1536	high cholesterol	0.00410678
0	487	2	13735	1	0	1	#NAME?	interleukin.17.receptor.B.measurement	1536	high cholesterol	0
0	487	2	13735	1	0	1	#NAME?	tenascin.measurement	1536	high cholesterol	0
0	487	2	13735	1	0	1	#NAME?	cystatin.D.measurement	1536	high cholesterol	0
0	487	2	13735	1	0	1	#NAME?	endothelin.converting.enzyme.1.measurement	1536	high cholesterol	0
0	487	1	13736	1	0	1	#NAME?	ephrin.type.A.receptor.1.measurement	1536	high cholesterol	0
0	487	2	13735	1	0	1	#NAME?	annexin.A1.measurement	1536	high cholesterol	0
0	487	1	13736	1	0	1	#NAME?	cGMP.specific.3..5..cyclic.phosphodiesterase.measurement	1536	high cholesterol	0
0	487	2	13735	1	0	1	#NAME?	interleukin.1.receptor.like.2.measurement	1536	high cholesterol	0
1	486	1	13736	0.0673059	28.2405	0.57525	4.81969	granulocyte.colony.stimulating.factor.measurement	1536	high cholesterol	0.00205339
3	484	1	13736	0.000155512	84.8202	0.00408808	6.40634	apolipoprotein.B.measurement	1536	high cholesterol	0.00616016
1	486	1	13736	0.0673059	28.2405	0.57525	4.81969	endoglin.measurement	1536	high cholesterol	0.00205339
1	486	1	13736	0.0673059	28.2405	0.57525	4.81969	intercellular.adhesion.molecule.2.measurement	1536	high cholesterol	0.00205339
1	486	1	13736	0.0673059	28.2405	0.57525	4.81969	platelet.glycoprotein.4.measurement	1536	high cholesterol	0.00205339
1	486	1	13736	0.0673059	28.2405	0.57525	4.81969	protein.jagged.1.measurement	1536	high cholesterol	0.00205339
1	486	2	13735	0.0992439	14.1217	0.72348	3.81984	vascular.endothelial.growth.factor.receptor.2.measurement	1536	high cholesterol	0.00205339
0	487	2	13735	1	0	1	#NAME?	interleukin.18.receptor.accessory.protein.measurement	1536	high cholesterol	0
0	487	3	13734	1	0	1	#NAME?	granulysin.measurement	1536	high cholesterol	0
0	487	2	13735	1	0	1	#NAME?	alpha.1.antichymotrypsin.complex.measurement	1536	high cholesterol	0
0	487	2	13735	1	0	1	#NAME?	alpha.1.antichymotrypsin.measurement	1536	high cholesterol	0
0	487	1	13736	1	0	1	#NAME?	alcohol.dehydrogenase..NADP...measurement	1536	high cholesterol	0
0	487	3	13734	1	0	1	#NAME?	carbonic.anhydrase.6.measurement	1536	high cholesterol	0
0	487	1	13736	1	0	1	#NAME?	MAP.kinase.activated.protein.kinase.2.measurement	1536	high cholesterol	0
0	487	1	13736	1	0	1	#NAME?	ephrin.type.B.receptor.2.measurement	1536	high cholesterol	0
0	487	2	13735	1	0	1	#NAME?	N.acetyl.D.glucosamine.kinase.measurement	1536	high cholesterol	0
0	487	1	13736	1	0	1	#NAME?	arylsulfatase.B.measurement	1536	high cholesterol	0
0	487	6	13731	1	0	1	#NAME?	factor.XI.measurement	1536	high cholesterol	0
0	487	1	13736	1	0	1	#NAME?	interleukin.15.receptor.subunit.alpha.measurement	1536	high cholesterol	0
0	487	1	13736	1	0	1	#NAME?	tumor.necrosis.factor.receptor.superfamily.member.19L.measurement	1536	high cholesterol	0
0	487	2	13735	1	0	1	#NAME?	interleukin.25.measurement	1536	high cholesterol	0
0	487	2	13735	1	0	1	#NAME?	Agouti.related.protein.measurement	1536	high cholesterol	0
0	487	2	13735	1	0	1	#NAME?	killer.cell.immunoglobulin.like.receptor.2DL4.measurement	1536	high cholesterol	0
0	487	1	13736	1	0	1	#NAME?	EGF.like.module.containing.mucin.like.hormone.receptor.like.2.measurement	1536	high cholesterol	0
0	487	3	13734	1	0	1	#NAME?	cystatin.SA.measurement	1536	high cholesterol	0
0	487	1	13736	1	0	1	#NAME?	complement.factor.I.measurement	1536	high cholesterol	0
0	487	1	13736	1	0	1	#NAME?	properdin.measurement	1536	high cholesterol	0
0	487	1	13736	1	0	1	#NAME?	human.Chorionic.Gonadotropin.measurement	1536	high cholesterol	0
0	487	3	13734	1	0	1	#NAME?	teratocarcinoma.derived.growth.factor.1.measurement	1536	high cholesterol	0
0	487	2	13735	1	0	1	#NAME?	lysozyme.C.measurement	1536	high cholesterol	0
0	487	1	13736	1	0	1	#NAME?	plexin.C1.measurement	1536	high cholesterol	0
0	487	1	13736	1	0	1	#NAME?	scavenger.receptor.class.F.member.1.measurement	1536	high cholesterol	0
0	487	3	13734	1	0	1	#NAME?	CD209.antigen.measurement	1536	high cholesterol	0
1	486	0	13737	0.0342379	Inf	0.388253	Inf	basal.cell.adhesion.molecule.measurement	1536	high cholesterol	0.00205339
1	486	2	13735	0.0992439	14.1217	0.72348	3.81984	CD109.antigen.measurement	1536	high cholesterol	0.00205339
1	486	0	13737	0.0342379	Inf	0.388253	Inf	interleukin.27.receptor.subunit.alpha.measurement	1536	high cholesterol	0.00205339
0	487	1	13736	1	0	1	#NAME?	peptidyl.prolyl.cis.trans.isomerase.D.measurement	1536	high cholesterol	0
0	487	2	13735	1	0	1	#NAME?	transmembrane.glycoprotein.NMB.measurement	1536	high cholesterol	0
0	487	1	13736	1	0	1	#NAME?	death.associated.protein.kinase.2.measurement	1536	high cholesterol	0
0	487	7	13730	1	0	1	#NAME?	C.C.motif.chemokine.17.measurement	1536	high cholesterol	0
0	487	1	13736	1	0	1	#NAME?	coagulation.factor.V.measurement	1536	high cholesterol	0
0	487	2	13735	1	0	1	#NAME?	mediator.of.RNA.polymerase.II.transcription.subunit.1.measurement	1536	high cholesterol	0
0	487	1	13736	1	0	1	#NAME?	dual.specificity.mitogen.activated.protein.kinase.kinase.2.measurement	1536	high cholesterol	0
0	487	1	13736	1	0	1	#NAME?	nidogen.1.measurement	1536	high cholesterol	0
0	487	2	13735	1	0	1	#NAME?	dermatopontin.measurement	1536	high cholesterol	0
0	487	1	13736	1	0	1	#NAME?	peptidyl.prolyl.cis.trans.isomerase.E.measurement	1536	high cholesterol	0
0	487	2	13735	1	0	1	#NAME?	polymeric.immunoglobulin.receptor.measurement	1536	high cholesterol	0
0	487	1	13736	1	0	1	#NAME?	complement.factor.H.measurement	1536	high cholesterol	0
0	487	1	13736	1	0	1	#NAME?	lactadherin.measurement	1536	high cholesterol	0
0	487	2	13735	1	0	1	#NAME?	kininogen.1.measurement	1536	high cholesterol	0
1	486	0	13737	0.0342379	Inf	0.388253	Inf	angiostatin.measurement	1536	high cholesterol	0.00205339
0	487	3	13734	1	0	1	#NAME?	complement.factor.B.measurement	1536	high cholesterol	0
0	487	2	13735	1	0	1	#NAME?	leukocyte.immunoglobulin.like.receptor.subfamily.B.member.1.measurement	1536	high cholesterol	0
0	487	5	13732	1	0	1	#NAME?	melanoma.derived.growth.regulatory.protein.measurement	1536	high cholesterol	0
0	487	1	13736	1	0	1	#NAME?	caspase.3.measurement	1536	high cholesterol	0
0	487	2	13735	1	0	1	#NAME?	retinoic.acid.receptor.responder.protein.2.measurement	1536	high cholesterol	0
0	487	1	13736	1	0	1	#NAME?	macrophage.metalloelastase.measurement	1536	high cholesterol	0
0	487	1	13736	1	0	1	#NAME?	cathepsin.Z.measurement	1536	high cholesterol	0
0	487	2	13735	1	0	1	#NAME?	Dickkopf.related.protein.3.measurement	1536	high cholesterol	0
0	487	1	13736	1	0	1	#NAME?	interleukin.1.Receptor.accessory.protein.measurement	1536	high cholesterol	0
0	487	2	13735	1	0	1	#NAME?	serine.protease.27.measurement	1536	high cholesterol	0
0	487	3	13734	1	0	1	#NAME?	C.X.C.motif.chemokine.11.measurement	1536	high cholesterol	0
0	487	1	13736	1	0	1	#NAME?	programmed.cell.death.1.ligand.2.measurement	1536	high cholesterol	0
2	485	0	13737	0.00116991	Inf	0.0227176	Inf	granulins.measurement	1536	high cholesterol	0.00410678
0	487	1	13736	1	0	1	#NAME?	Ck.beta.8.1.measurement	1536	high cholesterol	0
0	487	2	13735	1	0	1	#NAME?	leukocyte.immunoglobulin.like.receptor.subfamily.B.member.2.measurement	1536	high cholesterol	0
0	487	1	13736	1	0	1	#NAME?	spondin.1.measurement	1536	high cholesterol	0
0	487	2	13735	1	0	1	#NAME?	ficolin.1.measurement	1536	high cholesterol	0
0	487	1	13736	1	0	1	#NAME?	low.affinity.immunoglobulin.gamma.Fc.region.receptor.III.B.measurement	1536	high cholesterol	0
0	487	1	13736	1	0	1	#NAME?	endothelial.cell.selective.adhesion.molecule.measurement	1536	high cholesterol	0
0	487	1	13736	1	0	1	#NAME?	low.affinity.immunoglobulin.epsilon.Fc.receptor.measurement	1536	high cholesterol	0
0	487	2	13735	1	0	1	#NAME?	interleukin.7.receptor.subunit.alpha.measurement	1536	high cholesterol	0
1	486	1	13736	0.0673059	28.2405	0.57525	4.81969	beta.endorphin.measurement	1536	high cholesterol	0.00205339
0	487	1	13736	1	0	1	#NAME?	complement.decay.accelerating.factor.measurement	1536	high cholesterol	0
0	487	2	13735	1	0	1	#NAME?	chitotriosidase.1.measurement	1536	high cholesterol	0
0	487	1	13736	1	0	1	#NAME?	complement.C1q.subcomponent.measurement	1536	high cholesterol	0
0	487	1	13736	1	0	1	#NAME?	complement.C1r.subcomponent.measurement	1536	high cholesterol	0
0	487	1	13736	1	0	1	#NAME?	fibronectin.fragment.4.measurement	1536	high cholesterol	0
0	487	1	13736	1	0	1	#NAME?	fibronectin.measurement	1536	high cholesterol	0
0	487	2	13735	1	0	1	#NAME?	SPARC.like.protein.1.measurement	1536	high cholesterol	0
0	487	1	13736	1	0	1	#NAME?	interleukin.17.receptor.D.measurement	1536	high cholesterol	0
0	487	3	13734	1	0	1	#NAME?	plasma.kallikrein.measurement	1536	high cholesterol	0
0	487	10	13727	1	0	1	#NAME?	growth.regulated.alpha.protein.measurement	1536	high cholesterol	0
0	487	1	13736	1	0	1	#NAME?	C.X.C.motif.chemokine.6.measurement	1536	high cholesterol	0
0	487	2	13735	1	0	1	#NAME?	phospholipase.A2	1536	high cholesterol	0
0	487	2	13735	1	0	1	#NAME?	membrane.associated.measurement	1536	high cholesterol	0
0	487	2	13735	1	0	1	#NAME?	calcium.calmodulin.dependent.protein.kinase.type.1D.measurement	1536	high cholesterol	0
0	487	1	13736	1	0	1	#NAME?	interleukin.5.receptor.subunit.alpha.measurement	1536	high cholesterol	0
0	487	2	13735	1	0	1	#NAME?	alpha.2.HS.glycoprotein.measurement	1536	high cholesterol	0
0	487	1	13736	1	0	1	#NAME?	Secreted.frizzled.related.protein.3.measurement	1536	high cholesterol	0
0	487	1	13736	1	0	1	#NAME?	fibroblast.growth.factor.2.measurement	1536	high cholesterol	0
0	487	1	13736	1	0	1	#NAME?	C.C.motif.chemokine.7.measurement	1536	high cholesterol	0
0	487	1	13736	1	0	1	#NAME?	C.C.motif.chemokine.16.measurement	1536	high cholesterol	0
0	487	1	13736	1	0	1	#NAME?	cell.adhesion.molecule.related.down.regulated.by.oncogenes.measurement	1536	high cholesterol	0
0	487	1	13736	1	0	1	#NAME?	interleukin.12.receptor.subunit.beta.1.measurement	1536	high cholesterol	0
0	487	1	13736	1	0	1	#NAME?	transforming.growth.factor.beta.induced.protein.ig.h3.measurement	1536	high cholesterol	0
0	487	1	13736	1	0	1	#NAME?	WAP	1536	high cholesterol	0
0	487	1	13736	1	0	1	#NAME?	Kazal	1536	high cholesterol	0
0	487	17	13720	1	0	1	#NAME?	immunoglobulin	1536	high cholesterol	0
0	487	1	13736	1	0	1	#NAME?	Kunitz.and.NTR.domain.containing.protein.2.measurement	1536	high cholesterol	0
0	487	3	13734	1	0	1	#NAME?	interleukin.17.receptor.A.measurement	1536	high cholesterol	0
0	487	1	13736	1	0	1	#NAME?	afamin.measurement	1536	high cholesterol	0
0	487	3	13734	1	0	1	#NAME?	C.C.motif.chemokine.23.measurement	1536	high cholesterol	0
0	487	4	13733	1	0	1	#NAME?	Kunitz.type.protease.inhibitor.1.measurement	1536	high cholesterol	0
1	486	0	13737	0.0342379	Inf	0.388253	Inf	hepatitis.A.virus.cellular.receptor.2.measurement	1536	high cholesterol	0.00205339
0	487	1	13736	1	0	1	#NAME?	interstitial.collagenase.measurement	1536	high cholesterol	0
0	487	2	13735	1	0	1	#NAME?	tryptase.beta.2.measurement	1536	high cholesterol	0
0	487	4	13733	1	0	1	#NAME?	cystatin.F.measurement	1536	high cholesterol	0
1	486	1	13736	0.0673059	28.2405	0.57525	4.81969	hepatocyte.growth.factor.receptor.measurement	1536	high cholesterol	0.00205339
1	486	1	13736	0.0673059	28.2405	0.57525	4.81969	OX.2.membrane.glycoprotein.measurement	1536	high cholesterol	0.00205339
1	486	2	13735	0.0992439	14.1217	0.72348	3.81984	P.Selectin.measurement	1536	high cholesterol	0.00205339
0	487	1	13736	1	0	1	#NAME?	natural.cytotoxicity.triggering.receptor.3.measurement	1536	high cholesterol	0
0	487	1	13736	1	0	1	#NAME?	T.lymphocyte.surface.antigen.Ly.9.measurement	1536	high cholesterol	0
0	487	2	13735	1	0	1	#NAME?	elafin.measurement	1536	high cholesterol	0
0	487	1	13736	1	0	1	#NAME?	C.C.motif.chemokine.1.measurement	1536	high cholesterol	0
2	485	0	13737	0.00116991	Inf	0.0227176	Inf	repulsive.guidance.molecule.A.measurement	1536	high cholesterol	0.00410678
1	486	1	13736	0.0673059	28.2405	0.57525	4.81969	carbohydrate.sulfotransferase.15.measurement	1536	high cholesterol	0.00205339
0	487	1	13736	1	0	1	#NAME?	Abelson.tyrosine.protein.kinase.2.measurement	1536	high cholesterol	0
0	487	1	13736	1	0	1	#NAME?	breast.cancer.anti.estrogen.resistance.protein.3.measurement	1536	high cholesterol	0
0	487	1	13736	1	0	1	#NAME?	macrophage.scavenger.receptor.types.I.and.II.measurement	1536	high cholesterol	0
0	487	1	13736	1	0	1	#NAME?	non.receptor.tyrosine.protein.kinase.TYK2.measurement	1536	high cholesterol	0
0	487	1	13736	1	0	1	#NAME?	OCIA.domain.containing.protein.1.measurement	1536	high cholesterol	0
0	487	1	13736	1	0	1	#NAME?	serine.threonine.protein.kinase.17B.measurement	1536	high cholesterol	0
0	487	1	13736	1	0	1	#NAME?	C.X.C.motif.chemokine.5.measurement	1536	high cholesterol	0
1	486	0	13737	0.0342379	Inf	0.388253	Inf	apolipoprotein.E.measurement	1536	high cholesterol	0.00205339
0	487	2	13735	1	0	1	#NAME?	Henoch.Schoenlein.purpura	1536	high cholesterol	0
0	487	3	13734	1	0	1	#NAME?	differentiated.thyroid.carcinoma	1536	high cholesterol	0
0	487	4	13733	1	0	1	#NAME?	papillary.thyroid.carcinoma	1536	high cholesterol	0
0	487	18	13719	1	0	1	#NAME?	alopecia.areata	1536	high cholesterol	0
0	487	1	13736	1	0	1	#NAME?	alpha.linoleic.acid.measurement	1536	high cholesterol	0
0	487	2	13735	1	0	1	#NAME?	eicosadienoic.acid.measurement	1536	high cholesterol	0
0	487	1	13736	1	0	1	#NAME?	cellular.adhesion.molecule.measurement	1536	high cholesterol	0
0	487	5	13732	1	0	1	#NAME?	docosahexaenoic.acid.measurement	1536	high cholesterol	0
0	487	2	13735	1	0	1	#NAME?	tumor.necrosis.factor.receptor.II.measurement	1536	high cholesterol	0
0	487	10	13727	1	0	1	#NAME?	perceived.unattractiveness.to.mosquitos.measurement	1536	high cholesterol	0
5	482	13	13724	0.000272753	10.9432	0.00706309	3.45196	memory.performance	1536	high cholesterol	0.0102669
0	487	5	13732	1	0	1	#NAME?	response.to.placebo	1536	high cholesterol	0
0	487	35	13702	0.633063	0	1	#NAME?	Dupuytren.Contracture	1536	high cholesterol	0
0	487	5	13732	1	0	1	#NAME?	IgG.bisecting.N.acetyl.glucosamine.measurement	1536	high cholesterol	0
0	487	2	13735	1	0	1	#NAME?	IgG.disialylation.measurement	1536	high cholesterol	0
0	487	8	13729	1	0	1	#NAME?	IgG.fucosylation.measurement	1536	high cholesterol	0
0	487	10	13727	1	0	1	#NAME?	IgG.galactosylation.measurement	1536	high cholesterol	0
0	487	5	13732	1	0	1	#NAME?	IgG.monogalactosylation.measurement	1536	high cholesterol	0
0	487	4	13733	1	0	1	#NAME?	IgG.monosialylation.measurement	1536	high cholesterol	0
0	487	4	13733	1	0	1	#NAME?	skin.aging.measurement	1536	high cholesterol	0
6	481	2	13735	4.12743e-08	85.3347	2.17003e-06	6.41506	LDL.cholesterol.change.measurement	1536	high cholesterol	0.0123203
0	487	2	13735	1	0	1	#NAME?	antiphospholipid.syndrome	1536	high cholesterol	0
0	487	2	13735	1	0	1	#NAME?	cognitive.inhibition.measurement	1536	high cholesterol	0
0	487	1	13736	1	0	1	#NAME?	monocyte.lymphocyte.ratio	1536	high cholesterol	0
0	487	5	13732	1	0	1	#NAME?	opioid.dependence	1536	high cholesterol	0
0	487	2	13735	1	0	1	#NAME?	methadone.dose.measurement	1536	high cholesterol	0
0	487	1	13736	1	0	1	#NAME?	Young.adult.onset.Parkinsonism	1536	high cholesterol	0
0	487	5	13732	1	0	1	#NAME?	anti.citrullinated.protein.antibody.seropositivity	1536	high cholesterol	0
0	487	46	13691	0.408908	0	1	#NAME?	nose.morphology.measurement	1536	high cholesterol	0
0	487	1	13736	1	0	1	#NAME?	facial.height.measurement	1536	high cholesterol	0
1	486	8	13729	0.26921	3.53053	1	1.81988	eye.morphology.measurement	1536	high cholesterol	0.00205339
0	487	8	13729	1	0	1	#NAME?	lip.morphology.measurement	1536	high cholesterol	0
0	487	1	13736	1	0	1	#NAME?	serum.galactose.deficient.IgA1.measurement	1536	high cholesterol	0
0	487	4	13733	1	0	1	#NAME?	cardiac.troponin.T.measurement	1536	high cholesterol	0
0	487	2	13735	1	0	1	#NAME?	airway.responsiveness.measurement	1536	high cholesterol	0
0	487	5	13732	1	0	1	#NAME?	facial.morphology.measurement	1536	high cholesterol	0
0	487	2	13735	1	0	1	#NAME?	carotid.plaque.build	1536	high cholesterol	0
0	487	5	13732	1	0	1	#NAME?	carrier.status	1536	high cholesterol	0
0	487	18	13719	1	0	1	#NAME?	eotaxin.measurement	1536	high cholesterol	0
0	487	2	13735	1	0	1	#NAME?	interferon.gamma.measurement	1536	high cholesterol	0
0	487	1	13736	1	0	1	#NAME?	interleukin.2.receptor.antagonist.measurement	1536	high cholesterol	0
0	487	4	13733	1	0	1	#NAME?	interleukin.7.measurement	1536	high cholesterol	0
0	487	2	13735	1	0	1	#NAME?	interleukin.13.measurement	1536	high cholesterol	0
0	487	1	13736	1	0	1	#NAME?	interleukin.17.measurement	1536	high cholesterol	0
0	487	6	13731	1	0	1	#NAME?	interleukin.12.measurement	1536	high cholesterol	0
0	487	1	13736	1	0	1	#NAME?	macrophage.colony.stimulating.factor.measurement	1536	high cholesterol	0
0	487	8	13729	1	0	1	#NAME?	monokine.induced.by.gamma.interferon.measurement	1536	high cholesterol	0
0	487	81	13656	0.117972	0	0.84579	#NAME?	macrophage.inflammatory.protein.1b.measurement	1536	high cholesterol	0
0	487	10	13727	1	0	1	#NAME?	platelet.derived.growth.factor.BB.measurement	1536	high cholesterol	0
0	487	2	13735	1	0	1	#NAME?	CCL5.measurement	1536	high cholesterol	0
0	487	6	13731	1	0	1	#NAME?	thiopurine.methyltransferase.activity.measurement	1536	high cholesterol	0
0	487	2	13735	1	0	1	#NAME?	response.to.mercaptopurine	1536	high cholesterol	0
2	485	24	13713	0.223132	2.35596	1	1.23632	late.onset.Alzheimers.disease	1536	high cholesterol	0.00410678
0	487	1	13736	1	0	1	#NAME?	facial.depth.measurement	1536	high cholesterol	0
0	487	3	13734	1	0	1	#NAME?	facial.width.measurement	1536	high cholesterol	0
1	486	9	13728	0.294247	3.13807	1	1.64988	selective.IgA.deficiency.disease	1536	high cholesterol	0.00205339
0	487	1	13736	1	0	1	#NAME?	estrogen.receptor.status	1536	high cholesterol	0
0	487	1	13736	1	0	1	#NAME?	HER2.status	1536	high cholesterol	0
1	486	2	13735	0.0992439	14.1217	0.72348	3.81984	neuroimaging.measurement	1536	high cholesterol	0.00205339
0	487	6	13731	1	0	1	#NAME?	thoracic.aortic.aneurysm	1536	high cholesterol	0
0	487	2	13735	1	0	1	#NAME?	pneumococcal.bacteremia	1536	high cholesterol	0
1	486	3	13734	0.13009	9.41551	0.895662	3.23504	pharynx.cancer	1536	high cholesterol	0.00205339
2	485	7	13730	0.0359048	8.0862	0.401902	3.01546	oral.cavity.cancer	1536	high cholesterol	0.00410678
0	487	1	13736	1	0	1	#NAME?	sulfate.measurement	1536	high cholesterol	0
0	487	3	13734	1	0	1	#NAME?	dysmenorrheic.pain.measurement	1536	high cholesterol	0
0	487	2	13735	1	0	1	#NAME?	urinary.albumin.to.creatinine.ratio	1536	high cholesterol	0
1	486	144	13593	0.0660495	0.194242	0.57525	-2.36408	gut.microbiome.measurement	1536	high cholesterol	0.00205339
0	487	35	13702	0.633063	0	1	#NAME?	cup.to.disc.ratio.measurement	1536	high cholesterol	0
0	487	37	13700	0.638214	0	1	#NAME?	QRS.amplitude	1536	high cholesterol	0
0	487	62	13675	0.277121	0	1	#NAME?	taxonomic.microbiome.measurement	1536	high cholesterol	0
0	487	5	13732	1	0	1	#NAME?	extraversion	1536	high cholesterol	0
0	487	2	13735	1	0	1	#NAME?	CHGA.cleavage.product.measurement	1536	high cholesterol	0
0	487	12	13725	1	0	1	#NAME?	parathyroid.hormone.measurement	1536	high cholesterol	0
0	487	2	13735	1	0	1	#NAME?	response.to.diclofenac	1536	high cholesterol	0
1	486	68	13669	0.733019	0.413628	1	-1.27359	chin.morphology.measurement	1536	high cholesterol	0.00205339
2	485	1	13736	0.00342994	56.6567	0.0556162	5.82418	triglyceride.HDL.cholesterol.ratio	1536	high cholesterol	0.00410678
0	487	13	13724	1	0	1	#NAME?	age.at.voice.drop	1536	high cholesterol	0
0	487	6	13731	1	0	1	#NAME?	pericardial.adipose.tissue.measurement	1536	high cholesterol	0
1	486	2	13735	0.0992439	14.1217	0.72348	3.81984	response.to.tetracyclic.antidepressant	1536	high cholesterol	0.00205339
1	486	2	13735	0.0992439	14.1217	0.72348	3.81984	response.to.tricyclic.antidepressant	1536	high cholesterol	0.00205339
0	487	1	13736	1	0	1	#NAME?	ototoxicity	1536	high cholesterol	0
0	487	1	13736	1	0	1	#NAME?	response.to.cisplatin	1536	high cholesterol	0
0	487	6	13731	1	0	1	#NAME?	electroencephalogram.measurement	1536	high cholesterol	0
0	487	2	13735	1	0	1	#NAME?	acute.on.chronic.liver.failure	1536	high cholesterol	0
0	487	1	13736	1	0	1	#NAME?	Digestive.System.Carcinoma	1536	high cholesterol	0
1	486	0	13737	0.0342379	Inf	0.388253	Inf	gallstones	1536	high cholesterol	0.00205339
0	487	28	13709	1	0	1	#NAME?	open.angle.glaucoma	1536	high cholesterol	0
0	487	4	13733	1	0	1	#NAME?	response.to.bupropion	1536	high cholesterol	0
0	487	1	13736	1	0	1	#NAME?	emotional.symptom.measurement	1536	high cholesterol	0
0	487	2	13735	1	0	1	#NAME?	job.related.exhaustion.measurement	1536	high cholesterol	0
4	483	5	13732	0.000149119	22.7251	0.00404252	4.50622	Hypertriglyceridemia	1536	high cholesterol	0.00821355
0	487	1	13736	1	0	1	#NAME?	DDT.metabolite.measurement	1536	high cholesterol	0
0	487	3	13734	1	0	1	#NAME?	magnesium.calcium.ratio	1536	high cholesterol	0
0	487	11	13726	1	0	1	#NAME?	age.at.first.birth.measurement	1536	high cholesterol	0
0	487	3	13734	1	0	1	#NAME?	number.of.children.ever.born.measurement	1536	high cholesterol	0
0	487	2	13735	1	0	1	#NAME?	skin.barrier.function.measurement	1536	high cholesterol	0
0	487	7	13730	1	0	1	#NAME?	cartilage.thickness.measurement	1536	high cholesterol	0
1	486	6	13731	0.216447	4.70756	1	2.23498	temporal.arteritis	1536	high cholesterol	0.00205339
0	487	5	13732	1	0	1	#NAME?	alpha.carotene.measurement	1536	high cholesterol	0
0	487	2	13735	1	0	1	#NAME?	oropharynx.cancer	1536	high cholesterol	0
0	487	3	13734	1	0	1	#NAME?	systolic.blood.pressure.change.measurement	1536	high cholesterol	0
0	487	9	13728	1	0	1	#NAME?	primary.angle.closure.glaucoma	1536	high cholesterol	0
4	483	164	13573	0.666641	0.685413	1	-0.544955	BMI.adjusted.waist.circumference	1536	high cholesterol	0.00821355
0	487	10	13727	1	0	1	#NAME?	Epstein.Barr.virus.nuclear.antigen.1.IgG.measurement	1536	high cholesterol	0
0	487	2	13735	1	0	1	#NAME?	low.tension.glaucoma	1536	high cholesterol	0
0	487	19	13718	1	0	1	#NAME?	response.to.TNF.antagonist	1536	high cholesterol	0
45	442	509	13228	6.8887e-08	2.64561	3.34305e-06	1.4036	diabetes.mellitus	1536	high cholesterol	0.0924025
0	487	19	13718	1	0	1	#NAME?	periodontal.measurement	1536	high cholesterol	0
0	487	1	13736	1	0	1	#NAME?	mosaic.loss.of.chromosome.Y.measurement	1536	high cholesterol	0
1	486	8	13729	0.26921	3.53053	1	1.81988	Abnormal.thrombosis	1536	high cholesterol	0.00205339
1	486	8	13729	0.26921	3.53053	1	1.81988	deep.vein.thrombosis	1536	high cholesterol	0.00205339
1	486	8	13729	0.26921	3.53053	1	1.81988	pulmonary.embolism	1536	high cholesterol	0.00205339
0	487	33	13704	0.629058	0	1	#NAME?	circadian.rhythm	1536	high cholesterol	0
0	487	4	13733	1	0	1	#NAME?	coenzyme.Q10.measurement	1536	high cholesterol	0
25	462	29	13708	8.42185e-23	25.5546	1.82649e-20	4.67551	mortality	1536	high cholesterol	0.0513347
0	487	14	13723	1	0	1	#NAME?	facial.hair.thickness.measurement	1536	high cholesterol	0
0	487	10	13727	1	0	1	#NAME?	hair.colour.measurement	1536	high cholesterol	0
0	487	3	13734	1	0	1	#NAME?	balding.measurement	1536	high cholesterol	0
0	487	6	13731	1	0	1	#NAME?	dermatomyositis	1536	high cholesterol	0
1	486	2	13735	0.0992439	14.1217	0.72348	3.81984	apolipoprotein.A.IV.measurement	1536	high cholesterol	0.00205339
0	487	2	13735	1	0	1	#NAME?	response.to.cyclophosphamide	1536	high cholesterol	0
0	487	2	13735	1	0	1	#NAME?	lupus.nephritis	1536	high cholesterol	0
0	487	36	13701	0.635506	0	1	#NAME?	refractive.error.measurement	1536	high cholesterol	0
1	486	6	13731	0.216447	4.70756	1	2.23498	Posterior.cortical.atrophy	1536	high cholesterol	0.00205339
0	487	1	13736	1	0	1	#NAME?	response.to.docetaxel	1536	high cholesterol	0
0	487	1	13736	1	0	1	#NAME?	metastatic.prostate.cancer	1536	high cholesterol	0
0	487	10	13727	1	0	1	#NAME?	endometrial.endometrioid.carcinoma	1536	high cholesterol	0
1	486	1	13736	0.0673059	28.2405	0.57525	4.81969	eating.behaviour	1536	high cholesterol	0.00205339
1	486	1	13736	0.0673059	28.2405	0.57525	4.81969	food.addiction.measurement	1536	high cholesterol	0.00205339
1	486	5	13732	0.188657	5.64919	1	2.49804	clinical.laboratory.measurement	1536	high cholesterol	0.00205339
0	487	1	13736	1	0	1	#NAME?	erythrocyte.measurement	1536	high cholesterol	0
0	487	3	13734	1	0	1	#NAME?	asparaginase.induced.acute.pancreatitis	1536	high cholesterol	0
0	487	4	13733	1	0	1	#NAME?	daytime.rest.measurement	1536	high cholesterol	0
0	487	1	13736	1	0	1	#NAME?	sleep.quality	1536	high cholesterol	0
0	487	1	13736	1	0	1	#NAME?	sleep.latency	1536	high cholesterol	0
0	487	9	13728	1	0	1	#NAME?	response.to.anti.thyroid.drug	1536	high cholesterol	0
0	487	3	13734	1	0	1	#NAME?	sleep.apnea.measurement	1536	high cholesterol	0
0	487	3	13734	1	0	1	#NAME?	obstructive.sleep.apnea	1536	high cholesterol	0
0	487	5	13732	1	0	1	#NAME?	antiphospholipid.antibody.measurement	1536	high cholesterol	0
0	487	2	13735	1	0	1	#NAME?	pulmonary.neuroendocrine.tumor	1536	high cholesterol	0
0	487	62	13675	0.277121	0	1	#NAME?	central.corneal.thickness	1536	high cholesterol	0
1	486	43	13694	1	0.655292	1	-0.609791	ovarian.serous.carcinoma	1536	high cholesterol	0.00205339
2	485	82	13655	1	0.686711	1	-0.542225	squamous.cell.lung.carcinoma	1536	high cholesterol	0.00410678
0	487	4	13733	1	0	1	#NAME?	Hepatic.fibrosis	1536	high cholesterol	0
0	487	1	13736	1	0	1	#NAME?	head.and.neck.squamous.cell.carcinoma	1536	high cholesterol	0
0	487	1	13736	1	0	1	#NAME?	response.to.antihypertensive.drug	1536	high cholesterol	0
0	487	5	13732	1	0	1	#NAME?	response.to.beta.blocker	1536	high cholesterol	0
0	487	1	13736	1	0	1	#NAME?	response.to.calcium.channel.blocker	1536	high cholesterol	0
0	487	8	13729	1	0	1	#NAME?	late.onset.myasthenia.gravis	1536	high cholesterol	0
0	487	36	13701	0.635506	0	1	#NAME?	psoriasis.vulgaris	1536	high cholesterol	0
0	487	39	13698	0.644338	0	1	#NAME?	psoriatic.arthritis	1536	high cholesterol	0
0	487	8	13729	1	0	1	#NAME?	cutaneous.psoriasis.measurement	1536	high cholesterol	0
0	487	1	13736	1	0	1	#NAME?	anxiety.disorder.measurement	1536	high cholesterol	0
0	487	10	13727	1	0	1	#NAME?	acute.graft.vs..host.disease	1536	high cholesterol	0
0	487	2	13735	1	0	1	#NAME?	donor.genotype.effect.measurement	1536	high cholesterol	0
1	486	0	13737	0.0342379	Inf	0.388253	Inf	clinical.and.behavioural.ideal.cardiovascular.health	1536	high cholesterol	0.00205339
2	485	21	13716	0.185255	2.69289	1	1.42916	body.fat.percentage	1536	high cholesterol	0.00410678
0	487	14	13723	1	0	1	#NAME?	vascular.endothelial.growth.factor.measurement	1536	high cholesterol	0
0	487	8	13729	1	0	1	#NAME?	response.to.paliperidone	1536	high cholesterol	0
0	487	8	13729	1	0	1	#NAME?	schizophrenia.symptom.severity.measurement	1536	high cholesterol	0
0	487	1	13736	1	0	1	#NAME?	lumbar.disc.herniation	1536	high cholesterol	0
0	487	1	13736	1	0	1	#NAME?	Sciatica	1536	high cholesterol	0
0	487	1	13736	1	0	1	#NAME?	LDH.related.sciatica.symptom.severity.measurement	1536	high cholesterol	0
0	487	36	13701	0.635506	0	1	#NAME?	hypothyroidism	1536	high cholesterol	0
0	487	16	13721	1	0	1	#NAME?	joint.hypermobility.measurement	1536	high cholesterol	0
0	487	1	13736	1	0	1	#NAME?	allergen.exposure.measurement	1536	high cholesterol	0
0	487	66	13671	0.17499	0	1	#NAME?	synophrys.measurement	1536	high cholesterol	0
1	486	74	13663	0.522565	0.379925	1	-1.39621	autosomal.dominant.compelling.helio.ophthalmic.outburst.syndrome	1536	high cholesterol	0.00205339
0	487	3	13734	1	0	1	#NAME?	macular.telangiectasia.type.2	1536	high cholesterol	0
0	487	5	13732	1	0	1	#NAME?	disease.prognosis.measurement	1536	high cholesterol	0
2	485	1	13736	0.00342994	56.6567	0.0556162	5.82418	LDL.cholesterol.HDL.cholesterol.ratio	1536	high cholesterol	0.00410678
1	486	0	13737	0.0342379	Inf	0.388253	Inf	non.HDL.cholesterol.HDL.cholesterol.ratio	1536	high cholesterol	0.00205339
0	487	4	13733	1	0	1	#NAME?	temporomandibular.joint.disorder	1536	high cholesterol	0
1	486	4	13733	0.159883	7.06178	1	2.82003	Fuchs.endothelial.corneal.dystrophy	1536	high cholesterol	0.00205339
0	487	9	13728	1	0	1	#NAME?	response.to.angiotensin.converting.enzyme.inhibitor	1536	high cholesterol	0
0	487	4	13733	1	0	1	#NAME?	Cough	1536	high cholesterol	0
0	487	1	13736	1	0	1	#NAME?	Gingival.bleeding	1536	high cholesterol	0
0	487	2	13735	1	0	1	#NAME?	gallbladder.neoplasm	1536	high cholesterol	0
0	487	16	13721	1	0	1	#NAME?	Oral.cleft	1536	high cholesterol	0
0	487	1	13736	1	0	1	#NAME?	gastric.adenocarcinoma	1536	high cholesterol	0
0	487	41	13696	0.403834	0	1	#NAME?	X3.hydroxy.1.methylpropylmercapturic.acid.measurement	1536	high cholesterol	0
0	487	1	13736	1	0	1	#NAME?	ear.protrusion	1536	high cholesterol	0
0	487	1	13736	1	0	1	#NAME?	Sickle.cell.disease.and.related.diseases	1536	high cholesterol	0
0	487	2	13735	1	0	1	#NAME?	ACPA.negative.rheumatoid.arthritis	1536	high cholesterol	0
0	487	19	13718	1	0	1	#NAME?	joint.damage.measurement	1536	high cholesterol	0
0	487	5	13732	1	0	1	#NAME?	response.to.glucocorticoid	1536	high cholesterol	0
0	487	5	13732	1	0	1	#NAME?	osteonecrosis	1536	high cholesterol	0
0	487	2	13735	1	0	1	#NAME?	Microalbuminuria	1536	high cholesterol	0
0	487	3	13734	1	0	1	#NAME?	anxiety.disorder	1536	high cholesterol	0
0	487	2	13735	1	0	1	#NAME?	sRAGE.measurement	1536	high cholesterol	0
0	487	1	13736	1	0	1	#NAME?	information.processing.speed	1536	high cholesterol	0
0	487	5	13732	1	0	1	#NAME?	bone.mineral.accretion.measurement	1536	high cholesterol	0
0	487	12	13725	1	0	1	#NAME?	cutaneous.lupus.erythematosus	1536	high cholesterol	0
0	487	2	13735	1	0	1	#NAME?	blood.lead.measurement	1536	high cholesterol	0
1	486	1	13736	0.0673059	28.2405	0.57525	4.81969	obese.body.mass.index.status	1536	high cholesterol	0.00205339
0	487	8	13729	1	0	1	#NAME?	overweight.body.mass.index.status	1536	high cholesterol	0
0	487	3	13734	1	0	1	#NAME?	underweight.body.mass.index.status	1536	high cholesterol	0
0	487	1	13736	1	0	1	#NAME?	progression.free.survival	1536	high cholesterol	0
0	487	33	13704	0.629058	0	1	#NAME?	metastatic.colorectal.cancer	1536	high cholesterol	0
0	487	1	13736	1	0	1	#NAME?	response.to.cetuximab	1536	high cholesterol	0
0	487	1	13736	1	0	1	#NAME?	response.to.CAPOX.B	1536	high cholesterol	0
0	487	3	13734	1	0	1	#NAME?	depressive.episode.measurement	1536	high cholesterol	0
0	487	1	13736	1	0	1	#NAME?	manic.episode.measurement	1536	high cholesterol	0
6	481	77	13660	0.0648576	2.21277	0.57525	1.14585	sex.interaction.measurement	1536	high cholesterol	0.0123203
6	481	75	13662	0.0589569	2.27218	0.57525	1.18408	age.at.assessment	1536	high cholesterol	0.0123203
0	487	1	13736	1	0	1	#NAME?	adrenal.suppression.measurement	1536	high cholesterol	0
0	487	3	13734	1	0	1	#NAME?	cortisol.measurement	1536	high cholesterol	0
0	487	3	13734	1	0	1	#NAME?	response.to.synacthen	1536	high cholesterol	0
0	487	3	13734	1	0	1	#NAME?	supraventricular.ectopy	1536	high cholesterol	0
0	487	3	13734	1	0	1	#NAME?	premature.cardiac.contractions	1536	high cholesterol	0
0	487	3	13734	1	0	1	#NAME?	ventricular.ectopy	1536	high cholesterol	0
22	465	34	13703	2.61924e-18	19.0547	3.24599e-16	4.25207	metabolic.syndrome	1536	high cholesterol	0.0451745
0	487	2	13735	1	0	1	#NAME?	cotinine.measurement	1536	high cholesterol	0
0	487	5	13732	1	0	1	#NAME?	response.to.interferon.beta	1536	high cholesterol	0
0	487	2	13735	1	0	1	#NAME?	hip.osteoarthritis.symptom.severity.measurement	1536	high cholesterol	0
0	487	4	13733	1	0	1	#NAME?	serum.hepcidin.measurement	1536	high cholesterol	0
0	487	9	13728	1	0	1	#NAME?	hepcidin.ferritin.ratio	1536	high cholesterol	0
0	487	1	13736	1	0	1	#NAME?	hepcidin.transferrin.saturation.ratio	1536	high cholesterol	0
0	487	14	13723	1	0	1	#NAME?	response.to.sulfonylurea	1536	high cholesterol	0
0	487	9	13728	1	0	1	#NAME?	JT.interval	1536	high cholesterol	0
0	487	1	13736	1	0	1	#NAME?	response.to.platinum.based.neoadjuvant.chemotherapy	1536	high cholesterol	0
8	479	205	13532	0.704064	1.10245	1	0.140709	hip.circumference	1536	high cholesterol	0.0164271
0	487	6	13731	1	0	1	#NAME?	response.to.interferon	1536	high cholesterol	0
0	487	1	13736	1	0	1	#NAME?	virologic.response.measurement	1536	high cholesterol	0
0	487	1	13736	1	0	1	#NAME?	response.to.terbinafine	1536	high cholesterol	0
28	459	18	13719	6.8584e-30	46.4269	2.97483e-27	5.53689	ventricular.rate.measurement	1536	high cholesterol	0.0574949
0	487	3	13734	1	0	1	#NAME?	Meningioma	1536	high cholesterol	0
0	487	3	13734	1	0	1	#NAME?	butyrylcholinesterase.measurement	1536	high cholesterol	0
0	487	3	13734	1	0	1	#NAME?	vitamin.A.measurement	1536	high cholesterol	0
0	487	2	13735	1	0	1	#NAME?	HPV.seropositivity	1536	high cholesterol	0
1	486	10	13727	0.318427	2.82413	1	1.4978	atherosclerosis	1536	high cholesterol	0.00205339
0	487	1	13736	1	0	1	#NAME?	Keratoconus	1536	high cholesterol	0
0	487	2	13735	1	0	1	#NAME?	Dengue.Hemorrhagic.Fever	1536	high cholesterol	0
2	485	0	13737	0.00116991	Inf	0.0227176	Inf	psychomotor.performance	1536	high cholesterol	0.00410678
0	487	1	13736	1	0	1	#NAME?	carotid.femoral.pulse.wave.velocity	1536	high cholesterol	0
0	487	3	13734	1	0	1	#NAME?	mental.process	1536	high cholesterol	0
0	487	1	13736	1	0	1	#NAME?	response.to.gemcitabine	1536	high cholesterol	0
0	487	18	13719	1	0	1	#NAME?	freckles	1536	high cholesterol	0
0	487	2	13735	1	0	1	#NAME?	Sneeze	1536	high cholesterol	0
10	477	105	13632	0.00608126	2.7213	0.0959181	1.4443	kidney.disease	1536	high cholesterol	0.0205339
0	487	16	13721	1	0	1	#NAME?	phosphorus.measurement	1536	high cholesterol	0
9	478	13	13724	2.00846e-08	19.8623	1.16156e-06	4.31196	anemia	1536	high cholesterol	0.0184805
0	487	1	13736	1	0	1	#NAME?	response.to.ribavirin	1536	high cholesterol	0
0	487	1	13736	1	0	1	#NAME?	focal.segmental.glomerulosclerosis	1536	high cholesterol	0
0	487	1	13736	1	0	1	#NAME?	meningococcal.infection	1536	high cholesterol	0
0	487	4	13733	1	0	1	#NAME?	Keloid	1536	high cholesterol	0
0	487	1	13736	1	0	1	#NAME?	CD4.CD8.lymphocyte.ratio	1536	high cholesterol	0
0	487	2	13735	1	0	1	#NAME?	neonatal.systemic.lupus.erthematosus	1536	high cholesterol	0
0	487	2	13735	1	0	1	#NAME?	erectile.dysfunction	1536	high cholesterol	0
1	486	25	13712	0.596102	1.12855	1	0.174469	Moyamoya.disease	1536	high cholesterol	0.00205339
0	487	15	13722	1	0	1	#NAME?	heart.function.measurement	1536	high cholesterol	0
0	487	1	13736	1	0	1	#NAME?	Familial.hypospadias	1536	high cholesterol	0
0	487	2	13735	1	0	1	#NAME?	response.to.bleomycin	1536	high cholesterol	0
0	487	2	13735	1	0	1	#NAME?	chromatid.break.measurement	1536	high cholesterol	0
0	487	2	13735	1	0	1	#NAME?	response.to.antibiotic	1536	high cholesterol	0
3	484	3	13734	0.000738469	28.3565	0.0164262	4.82561	soluble.transferrin.receptor.measurement	1536	high cholesterol	0.00616016
0	487	1	13736	1	0	1	#NAME?	left.ventricular.hypertrophy	1536	high cholesterol	0
0	487	5	13732	1	0	1	#NAME?	azoospermia	1536	high cholesterol	0
0	487	1	13736	1	0	1	#NAME?	ankle.brachial.index	1536	high cholesterol	0
0	487	3	13734	1	0	1	#NAME?	gestational.diabetes	1536	high cholesterol	0
0	487	9	13728	1	0	1	#NAME?	blood.sedimentation	1536	high cholesterol	0
0	487	1	13736	1	0	1	#NAME?	short.sleep	1536	high cholesterol	0
0	487	9	13728	1	0	1	#NAME?	Ewing.sarcoma	1536	high cholesterol	0
0	487	2	13735	1	0	1	#NAME?	TPE.interval.measurement	1536	high cholesterol	0
0	487	1	13736	1	0	1	#NAME?	total.cortical.area.measurement	1536	high cholesterol	0
0	487	1	13736	1	0	1	#NAME?	visual.cortical.surface.area.measurement	1536	high cholesterol	0
0	487	8	13729	1	0	1	#NAME?	facial.morphology	1536	high cholesterol	0
0	487	3	13734	1	0	1	#NAME?	nephrolithiasis	1536	high cholesterol	0
0	487	3	13734	1	0	1	#NAME?	duodenal.ulcer	1536	high cholesterol	0
8	479	49	13688	0.000673679	4.66433	0.0153794	2.22167	phospholipid.measurement	1536	high cholesterol	0.0164271
0	487	5	13732	1	0	1	#NAME?	hematological.measurement	1536	high cholesterol	0
1	486	0	13737	0.0342379	Inf	0.388253	Inf	response.to.vitamin	1536	high cholesterol	0.00205339
9	478	0	13737	6.01689e-14	Inf	5.79961e-12	Inf	circulating.cell.free.DNA.measurement	1536	high cholesterol	0.0184805
1	486	1	13736	0.0673059	28.2405	0.57525	4.81969	infant.head.circumference	1536	high cholesterol	0.00205339
0	487	7	13730	1	0	1	#NAME?	thyroid.function	1536	high cholesterol	0
2	485	73	13664	1	0.771879	1	-0.373553	serum.non.albumin.protein.measurement	1536	high cholesterol	0.00410678
0	487	1	13736	1	0	1	#NAME?	frontal.theta.oscillation.measurement	1536	high cholesterol	0
0	487	2	13735	1	0	1	#NAME?	antipsychotic.drug.related.weight.gain	1536	high cholesterol	0
8	479	0	13737	1.78572e-12	Inf	1.54911e-10	Inf	cholelithiasis	1536	high cholesterol	0.0164271
0	487	7	13730	1	0	1	#NAME?	Nephroblastoma	1536	high cholesterol	0
0	487	4	13733	1	0	1	#NAME?	hippocampal.atrophy	1536	high cholesterol	0
0	487	2	13735	1	0	1	#NAME?	YKL40.measurement	1536	high cholesterol	0
0	487	4	13733	1	0	1	#NAME?	disease.free.survival	1536	high cholesterol	0
0	487	1	13736	1	0	1	#NAME?	volumetric.brain.MRI	1536	high cholesterol	0
0	487	1	13736	1	0	1	#NAME?	interleukin.6.receptor.measurement	1536	high cholesterol	0
0	487	1	13736	1	0	1	#NAME?	tumor.necrosis.factor.alpha.measurement	1536	high cholesterol	0
0	487	2	13735	1	0	1	#NAME?	triiodothyronine.measurement	1536	high cholesterol	0
2	485	10	13727	0.0615369	5.65876	0.57525	2.50049	liver.enzyme.measurement	1536	high cholesterol	0.00410678
0	487	13	13724	1	0	1	#NAME?	diabetic.retinopathy	1536	high cholesterol	0
0	487	2	13735	1	0	1	#NAME?	albuminuria	1536	high cholesterol	0
45	442	871	12866	0.0142275	1.50383	0.207434	0.588637	blood.pressure	1536	high cholesterol	0.0924025
0	487	2	13735	1	0	1	#NAME?	cardiac.hypertrophy	1536	high cholesterol	0
0	487	7	13730	1	0	1	#NAME?	attempted.suicide	1536	high cholesterol	0
0	487	4	13733	1	0	1	#NAME?	upper.aerodigestive.tract.neoplasm	1536	high cholesterol	0
0	487	2	13735	1	0	1	#NAME?	South.Texas.Assessment.of.Neurocognition	1536	high cholesterol	0
0	487	6	13731	1	0	1	#NAME?	dilated.cardiomyopathy	1536	high cholesterol	0
0	487	5	13732	1	0	1	#NAME?	D.dimer.measurement	1536	high cholesterol	0
0	487	2	13735	1	0	1	#NAME?	chronic.myelogenous.leukemia	1536	high cholesterol	0
0	487	6	13731	1	0	1	#NAME?	thyroid.volume	1536	high cholesterol	0
2	485	2	13735	0.00670436	28.2984	0.101148	4.82265	brain.measurement	1536	high cholesterol	0.00410678
0	487	19	13718	1	0	1	#NAME?	sudden.cardiac.arrest	1536	high cholesterol	0
0	487	12	13725	1	0	1	#NAME?	Progressive.supranuclear.palsy	1536	high cholesterol	0
2	485	1	13736	0.00342994	56.6567	0.0556162	5.82418	vitamin.E.measurement	1536	high cholesterol	0.00410678
0	487	1	13736	1	0	1	#NAME?	BMI.adjusted.fasting.blood.glucose.measurement	1536	high cholesterol	0
0	487	4	13733	1	0	1	#NAME?	Huntington.disease	1536	high cholesterol	0
0	487	1	13736	1	0	1	#NAME?	grip.strength.measurement	1536	high cholesterol	0
0	487	12	13725	1	0	1	#NAME?	sitting.height.ratio	1536	high cholesterol	0
1	486	2	13735	0.0992439	14.1217	0.72348	3.81984	AR.C124910XX.measurement	1536	high cholesterol	0.00205339
0	487	11	13726	1	0	1	#NAME?	ticagrelor.measurement	1536	high cholesterol	0
0	487	2	13735	1	0	1	#NAME?	free.androgen.index	1536	high cholesterol	0
0	487	3	13734	1	0	1	#NAME?	progesterone.measurement	1536	high cholesterol	0
0	487	2	13735	1	0	1	#NAME?	response.to.gases.and.fumes.exposure	1536	high cholesterol	0
0	487	1	13736	1	0	1	#NAME?	blood.cadmium.measurement	1536	high cholesterol	0
0	487	6	13731	1	0	1	#NAME?	Inguinal.hernia	1536	high cholesterol	0
0	487	2	13735	1	0	1	#NAME?	self.rated.health	1536	high cholesterol	0
0	487	1	13736	1	0	1	#NAME?	blood.mercury.measurement	1536	high cholesterol	0
0	487	1	13736	1	0	1	#NAME?	blood.manganese.measurement	1536	high cholesterol	0
0	487	1	13736	1	0	1	#NAME?	thoracic.to.hip.circumference.ratio.measurement	1536	high cholesterol	0
0	487	4	13733	1	0	1	#NAME?	calcaneal.bone.quantitative.ultrasound.measurement	1536	high cholesterol	0
0	487	4	13733	1	0	1	#NAME?	response.to.cold.medicine	1536	high cholesterol	0
5	482	134	13603	0.813802	1.05308	1	0.0746157	BMI.adjusted.hip.circumference	1536	high cholesterol	0.0102669
0	487	25	13712	1	0	1	#NAME?	glioma	1536	high cholesterol	0
0	487	2	13735	1	0	1	#NAME?	chronic.venous.insufficiency	1536	high cholesterol	0
0	487	2	13735	1	0	1	#NAME?	Varicose.veins	1536	high cholesterol	0
1	486	16	13721	0.447102	1.76444	1	0.819208	endothelial.growth.factor.measurement	1536	high cholesterol	0.00205339
1	486	1	13736	0.0673059	28.2405	0.57525	4.81969	angiopoietin.2.receptor.measurement	1536	high cholesterol	0.00205339
0	487	3	13734	1	0	1	#NAME?	marginal.zone.B.cell.lymphoma	1536	high cholesterol	0
0	487	2	13735	1	0	1	#NAME?	erythema.nodosum	1536	high cholesterol	0
5	482	9	13728	7.14023e-05	15.8124	0.00206472	3.98298	linolenic.acid.measurement	1536	high cholesterol	0.0102669
1	486	0	13737	0.0342379	Inf	0.388253	Inf	Lewy.body.dementia.measurement	1536	high cholesterol	0.00205339
2	485	5	13732	0.0219141	11.3191	0.293955	3.50069	neuritic.plaque.measurement	1536	high cholesterol	0.00410678
2	485	4	13733	0.0160128	14.1488	0.222258	3.8226	neurofibrillary.tangles.measurement	1536	high cholesterol	0.00410678
2	485	13	13724	0.0915783	4.35245	0.715713	2.12183	dementia	1536	high cholesterol	0.00410678
1	486	2	13735	0.0992439	14.1217	0.72348	3.81984	Alzheimer.s.disease.neuropathologic.change	1536	high cholesterol	0.00205339
0	487	2	13735	1	0	1	#NAME?	SSRI.use.measurement	1536	high cholesterol	0
0	487	3	13734	1	0	1	#NAME?	caudate.nucleus.volume	1536	high cholesterol	0
0	487	48	13689	0.41338	0	1	#NAME?	motion.sickness	1536	high cholesterol	0
0	487	3	13734	1	0	1	#NAME?	plasma.renin.activity.measurement	1536	high cholesterol	0
4	483	1	13736	6.60472e-06	113.531	0.000238733	6.82694	cis.trans.18.2.fatty.acid.measurement	1536	high cholesterol	0.00821355
4	483	3	13734	4.37586e-05	37.866	0.00130899	5.24283	trans.fatty.acid.measurement	1536	high cholesterol	0.00821355
0	487	2	13735	1	0	1	#NAME?	trans.trans.18.2.fatty.acid.measurement	1536	high cholesterol	0
0	487	11	13726	1	0	1	#NAME?	Myasthenia.gravis	1536	high cholesterol	0
0	487	2	13735	1	0	1	#NAME?	Lewy.body.measurement	1536	high cholesterol	0
2	485	6	13731	0.0285641	9.43286	0.369841	3.23769	word.list.delayed.recall.measurement	1536	high cholesterol	0.00410678
3	484	1	13736	0.000155512	84.8202	0.00408808	6.40634	paragraph.delayed.recall.measurement	1536	high cholesterol	0.00616016
0	487	2	13735	1	0	1	#NAME?	airway.wall.thickness.measurement	1536	high cholesterol	0
0	487	3	13734	1	0	1	#NAME?	age.related.nuclear.cataract	1536	high cholesterol	0
2	485	0	13737	0.00116991	Inf	0.0227176	Inf	serum.lipase.activity.measurement	1536	high cholesterol	0.00410678
0	487	3	13734	1	0	1	#NAME?	cryoglobulinemia	1536	high cholesterol	0
0	487	1	13736	1	0	1	#NAME?	osteoarthritis.biomarker.measurement	1536	high cholesterol	0
7	480	7	13730	1.47192e-07	28.5911	6.90209e-06	4.83749	serum.carcinoembryonic.antigen.measurement	1536	high cholesterol	0.0143737
1	486	0	13737	0.0342379	Inf	0.388253	Inf	sensory.perception.of.sound	1536	high cholesterol	0.00205339
0	487	10	13727	1	0	1	#NAME?	ossification.of.the.posterior.longitudinal.ligament.of.the.spine	1536	high cholesterol	0
0	487	7	13730	1	0	1	#NAME?	osteoprotegerin.measurement	1536	high cholesterol	0
0	487	2	13735	1	0	1	#NAME?	pneumoconiosis	1536	high cholesterol	0
0	487	2	13735	1	0	1	#NAME?	response.to.silica.exposure	1536	high cholesterol	0
0	487	2	13735	1	0	1	#NAME?	height.adjusted.body.mass.index	1536	high cholesterol	0
1	486	68	13669	0.733019	0.413628	1	-1.27359	allergic.rhinitis	1536	high cholesterol	0.00205339
1	486	27	13710	0.623336	1.04483	1	0.0632632	hypospadias	1536	high cholesterol	0.00205339
0	487	5	13732	1	0	1	#NAME?	esophageal.squamous.cell.carcinoma	1536	high cholesterol	0
0	487	1	13736	1	0	1	#NAME?	antinuclear.antibody.measurement	1536	high cholesterol	0
2	485	4	13733	0.0160128	14.1488	0.222258	3.8226	laryngeal.squamous.cell.carcinoma	1536	high cholesterol	0.00410678
0	487	2	13735	1	0	1	#NAME?	thiopurine.immunosuppressant.induced.pancreatitis	1536	high cholesterol	0
1	486	20	13717	0.51911	1.41115	1	0.496874	generalised.epilepsy	1536	high cholesterol	0.00205339
0	487	6	13731	1	0	1	#NAME?	pack.years.measurement	1536	high cholesterol	0
4	483	133	13604	1	0.847095	1	-0.239405	cigarettes.per.day.measurement	1536	high cholesterol	0.00821355
0	487	8	13729	1	0	1	#NAME?	diffuse.large.B.cell.lymphoma	1536	high cholesterol	0
0	487	1	13736	1	0	1	#NAME?	body.height.at.birth	1536	high cholesterol	0
0	487	1	13736	1	0	1	#NAME?	psychosocial.stress.measurement	1536	high cholesterol	0
0	487	1	13736	1	0	1	#NAME?	hereditary.hemochromatosis.type.1	1536	high cholesterol	0
0	487	13	13724	1	0	1	#NAME?	birth.measurement	1536	high cholesterol	0
0	487	1	13736	1	0	1	#NAME?	interferon.alpha.measurement	1536	high cholesterol	0
0	487	1	13736	1	0	1	#NAME?	diabetic.foot	1536	high cholesterol	0
0	487	21	13716	1	0	1	#NAME?	neuropathy	1536	high cholesterol	0
0	487	2	13735	1	0	1	#NAME?	stem.Cell.Factor.measurement	1536	high cholesterol	0
0	487	14	13723	1	0	1	#NAME?	stem.Cell.Growth.Factor.beta.measurement	1536	high cholesterol	0
0	487	5	13732	1	0	1	#NAME?	tumor.necrosis.factor.beta.measurement	1536	high cholesterol	0
0	487	26	13711	1	0	1	#NAME?	TNF.related.apoptosis.inducing.ligand.measurement	1536	high cholesterol	0
0	487	3	13734	1	0	1	#NAME?	autoantibody.measurement	1536	high cholesterol	0
0	487	1	13736	1	0	1	#NAME?	language.measurement	1536	high cholesterol	0
0	487	3	13734	1	0	1	#NAME?	chemerin.measurement	1536	high cholesterol	0
4	483	36	13701	0.0470024	3.15135	0.50339	1.65597	t.tau.beta.amyloid.1.42.ratio.measurement	1536	high cholesterol	0.00821355
0	487	15	13722	1	0	1	#NAME?	traffic.air.pollution.measurement	1536	high cholesterol	0
3	484	6	13731	0.00287161	14.1759	0.0493292	3.82537	very.low.density.lipoprotein.cholesterol.measurement	1536	high cholesterol	0.00616016
0	487	19	13718	1	0	1	#NAME?	Cannabis.use	1536	high cholesterol	0
0	487	1	13736	1	0	1	#NAME?	thyroid.nodule	1536	high cholesterol	0
0	487	7	13730	1	0	1	#NAME?	pemphigus.vulgaris	1536	high cholesterol	0
0	487	6	13731	1	0	1	#NAME?	CCL17.measurement	1536	high cholesterol	0
0	487	6	13731	1	0	1	#NAME?	CCL19.measurement	1536	high cholesterol	0
0	487	1	13736	1	0	1	#NAME?	monocyte.chemotactic.protein.3.measurement	1536	high cholesterol	0
0	487	1	13736	1	0	1	#NAME?	interleukin.2.measurement	1536	high cholesterol	0
0	487	1	13736	1	0	1	#NAME?	CXCL13.measurement	1536	high cholesterol	0
0	487	1	13736	1	0	1	#NAME?	CX3CL1.measurement	1536	high cholesterol	0
0	487	1	13736	1	0	1	#NAME?	CCL23.measurement	1536	high cholesterol	0
0	487	3	13734	1	0	1	#NAME?	CCL15.measurement	1536	high cholesterol	0
0	487	1	13736	1	0	1	#NAME?	CXCL6.measurement	1536	high cholesterol	0
0	487	2	13735	1	0	1	#NAME?	CCL24.measurement	1536	high cholesterol	0
0	487	2	13735	1	0	1	#NAME?	CCL21.measurement	1536	high cholesterol	0
0	487	2	13735	1	0	1	#NAME?	interleukin.4.measurement	1536	high cholesterol	0
0	487	2	13735	1	0	1	#NAME?	CXCL12.measurement	1536	high cholesterol	0
0	487	8	13729	1	0	1	#NAME?	menstrual.cycle.measurement	1536	high cholesterol	0
0	487	14	13723	1	0	1	#NAME?	Herpes.Zoster	1536	high cholesterol	0
0	487	3	13734	1	0	1	#NAME?	presubiculum.volume	1536	high cholesterol	0
0	487	8	13729	1	0	1	#NAME?	subiculum.volume	1536	high cholesterol	0
0	487	7	13730	1	0	1	#NAME?	hippocampal.CA1.volume	1536	high cholesterol	0
0	487	9	13728	1	0	1	#NAME?	hippocampus.molecular.layer.volume	1536	high cholesterol	0
0	487	21	13716	1	0	1	#NAME?	hippocampal.tail.volume	1536	high cholesterol	0
0	487	9	13728	1	0	1	#NAME?	granule.cell.layer.dentate.gyrus.volume	1536	high cholesterol	0
0	487	5	13732	1	0	1	#NAME?	hippocampal.CA3.volume	1536	high cholesterol	0
0	487	7	13730	1	0	1	#NAME?	hippocampal.CA4.volume	1536	high cholesterol	0
0	487	1	13736	1	0	1	#NAME?	hippocampal.fissure.volume	1536	high cholesterol	0
0	487	2	13735	1	0	1	#NAME?	hippocampal.amigdala.transition.area.volume	1536	high cholesterol	0
0	487	1	13736	1	0	1	#NAME?	radiation.induced.brain.injury	1536	high cholesterol	0
0	487	2	13735	1	0	1	#NAME?	visual.perception.measurement	1536	high cholesterol	0
5	482	5	13732	1.00733e-05	28.4733	0.000342689	4.83154	cholesterol.efflux.capacity.measurement	1536	high cholesterol	0.0102669
0	487	4	13733	1	0	1	#NAME?	BRCAX.breast.cancer	1536	high cholesterol	0
0	487	4	13733	1	0	1	#NAME?	offspring.mortality.measurement	1536	high cholesterol	0
0	487	2	13735	1	0	1	#NAME?	Anti.rubella.virus.IgG.measurement	1536	high cholesterol	0
0	487	8	13729	1	0	1	#NAME?	vestibular.neuronitis	1536	high cholesterol	0
0	487	2	13735	1	0	1	#NAME?	polymyositis	1536	high cholesterol	0
0	487	2	13735	1	0	1	#NAME?	juvenile.dermatomyositis	1536	high cholesterol	0
0	487	2	13735	1	0	1	#NAME?	eyelid.sagging.measurement	1536	high cholesterol	0
0	487	2	13735	1	0	1	#NAME?	facial.wrinkling	1536	high cholesterol	0
2	485	2	13735	0.00670436	28.2984	0.101148	4.82265	PCSK9.protein.measurement	1536	high cholesterol	0.00410678
0	487	24	13713	1	0	1	#NAME?	sodium.measurement	1536	high cholesterol	0
1	486	7	13730	0.243287	4.03516	1	2.01263	small.cell.lung.carcinoma	1536	high cholesterol	0.00205339
6	481	580	13157	0.000284525	0.282982	0.00725958	-1.82122	risk.taking.behaviour	1536	high cholesterol	0.0123203
0	487	10	13727	1	0	1	#NAME?	volumetric.bone.mineral.density	1536	high cholesterol	0
0	487	2	13735	1	0	1	#NAME?	white.matter.growth.measurement	1536	high cholesterol	0
0	487	2	13735	1	0	1	#NAME?	cholesteryl.ester.transfer.protein.measurement	1536	high cholesterol	0
0	487	3	13734	1	0	1	#NAME?	seborrheic.dermatitis	1536	high cholesterol	0
2	485	23	13714	0.210422	2.45851	1	1.29778	chloride.measurement	1536	high cholesterol	0.00410678
2	485	8	13729	0.0438814	7.07428	0.481862	2.82258	response.to.polyunsaturated.fatty.acid.supplementation	1536	high cholesterol	0.00410678
2	485	6	13731	0.0285641	9.43286	0.369841	3.23769	delta.5.desaturase.measurement	1536	high cholesterol	0.00410678
0	487	5	13732	1	0	1	#NAME?	clostridium.difficile.infection	1536	high cholesterol	0
0	487	1	13736	1	0	1	#NAME?	atazanavir.measurement	1536	high cholesterol	0
0	487	5	13732	1	0	1	#NAME?	left.ventricular.systolic.function.measurement	1536	high cholesterol	0
0	487	1	13736	1	0	1	#NAME?	heart.relative.wall.thickness	1536	high cholesterol	0
0	487	5	13732	1	0	1	#NAME?	fractional.shortening	1536	high cholesterol	0
0	487	3	13734	1	0	1	#NAME?	binge.eating	1536	high cholesterol	0
0	487	1	13736	1	0	1	#NAME?	sperm.motility.measurement	1536	high cholesterol	0
0	487	1	13736	1	0	1	#NAME?	Corneal.astigmatism	1536	high cholesterol	0
0	487	4	13733	1	0	1	#NAME?	idiopathic.dilated.cardiomyopathy	1536	high cholesterol	0
0	487	1	13736	1	0	1	#NAME?	cognitive.domain.measurement	1536	high cholesterol	0
0	487	1	13736	1	0	1	#NAME?	social.domain.measurement	1536	high cholesterol	0
0	487	1	13736	1	0	1	#NAME?	arousal.domain.measurement	1536	high cholesterol	0
0	487	12	13725	1	0	1	#NAME?	tooth.agenesis	1536	high cholesterol	0
1	486	10	13727	0.318427	2.82413	1	1.4978	esterified.cholesterol.measurement	1536	high cholesterol	0.00205339
0	487	11	13726	1	0	1	#NAME?	free.cholesterol.measurement	1536	high cholesterol	0
1	486	7	13730	0.243287	4.03516	1	2.01263	high.density.lipoprotein.particle.size.measurement	1536	high cholesterol	0.00205339
0	487	1	13736	1	0	1	#NAME?	low.density.lipoprotein.particle.size.measurement	1536	high cholesterol	0
0	487	1	13736	1	0	1	#NAME?	very.low.density.lipoprotein.particle.size.measurement	1536	high cholesterol	0
0	487	1	13736	1	0	1	#NAME?	intermediate.density.lipoprotein.measurement	1536	high cholesterol	0
0	487	1	13736	1	0	1	#NAME?	delirium	1536	high cholesterol	0
0	487	10	13727	1	0	1	#NAME?	velopharyngeal.dysfunction	1536	high cholesterol	0
0	487	2	13735	1	0	1	#NAME?	necrotizing.enterocolitis	1536	high cholesterol	0
0	487	1	13736	1	0	1	#NAME?	choroidal.thickness.measurement	1536	high cholesterol	0
65	422	1852	11885	1	0.98846	1	-0.016745	blood.protein.measurement	1536	high cholesterol	0.13347
0	487	1	13736	1	0	1	#NAME?	chylomicron.measurement	1536	high cholesterol	0
0	487	1	13736	1	0	1	#NAME?	non.typhoidal.Salmonella.bacteremia	1536	high cholesterol	0
0	487	3	13734	1	0	1	#NAME?	response.to.thiazide	1536	high cholesterol	0
0	487	2	13735	1	0	1	#NAME?	conscientiousness.measurement	1536	high cholesterol	0
0	487	4	13733	1	0	1	#NAME?	maximum.cigarettes.per.day.measurement	1536	high cholesterol	0
0	487	1	13736	1	0	1	#NAME?	nicotine.withdrawal.symptom.count	1536	high cholesterol	0
0	487	1	13736	1	0	1	#NAME?	nicotine.withdrawal.measurement	1536	high cholesterol	0
0	487	2	13735	1	0	1	#NAME?	Plantar.Fasciitis	1536	high cholesterol	0
0	487	2	13735	1	0	1	#NAME?	Plantar.Fibromatosis	1536	high cholesterol	0
0	487	2	13735	1	0	1	#NAME?	growth.differentiation.factor.15.measurement	1536	high cholesterol	0
0	487	1	13736	1	0	1	#NAME?	Aortic.Coarctation	1536	high cholesterol	0
0	487	4	13733	1	0	1	#NAME?	hyperemesis.gravidarum	1536	high cholesterol	0
0	487	13	13724	1	0	1	#NAME?	nausea.and.vomiting.of.pregnancy.severity.measurement	1536	high cholesterol	0
0	487	1	13736	1	0	1	#NAME?	response.to.aripiprazole	1536	high cholesterol	0
0	487	1	13736	1	0	1	#NAME?	c3d.C3.ratio	1536	high cholesterol	0
0	487	6	13731	1	0	1	#NAME?	vitamin.D.dietary.intake.measurement	1536	high cholesterol	0
0	487	2	13735	1	0	1	#NAME?	helping.behavior.measurement	1536	high cholesterol	0
0	487	4	13733	1	0	1	#NAME?	event.free.survival.time	1536	high cholesterol	0
0	487	2	13735	1	0	1	#NAME?	response.to.endocrine.therapy	1536	high cholesterol	0
0	487	54	13683	0.264802	0	1	#NAME?	non.melanoma.skin.carcinoma	1536	high cholesterol	0
0	487	2	13735	1	0	1	#NAME?	myopic.maculopathy.severity.measurement	1536	high cholesterol	0
0	487	1	13736	1	0	1	#NAME?	beta.secretase.1.measurement	1536	high cholesterol	0
0	487	24	13713	1	0	1	#NAME?	rosacea.severity.measurement	1536	high cholesterol	0
0	487	2	13735	1	0	1	#NAME?	executive.function.measurement	1536	high cholesterol	0
0	487	4	13733	1	0	1	#NAME?	neuromyelitis.optica	1536	high cholesterol	0
0	487	1	13736	1	0	1	#NAME?	atopy	1536	high cholesterol	0
0	487	5	13732	1	0	1	#NAME?	head.and.neck.malignant.neoplasia	1536	high cholesterol	0
0	487	5	13732	1	0	1	#NAME?	neuropathic.pain	1536	high cholesterol	0
0	487	2	13735	1	0	1	#NAME?	empathy.measurement	1536	high cholesterol	0
0	487	3	13734	1	0	1	#NAME?	refractory.celiac.disease	1536	high cholesterol	0
0	487	1	13736	1	0	1	#NAME?	Epstein.Barr.virus.nuclear.antigen.1.seropositivity	1536	high cholesterol	0
0	487	5	13732	1	0	1	#NAME?	Epstein.Barr.viral.capsid.antigen.seropositivity	1536	high cholesterol	0
0	487	1	13736	1	0	1	#NAME?	anti.Epstein.Barr.virus.antibody.measurement	1536	high cholesterol	0
1	486	19	13718	0.502037	1.48552	1	0.570968	potassium.measurement	1536	high cholesterol	0.00205339
2	485	13	13724	0.0915783	4.35245	0.715713	2.12183	L.lactate.dehydrogenase.measurement	1536	high cholesterol	0.00410678
1	486	1	13736	0.0673059	28.2405	0.57525	4.81969	percent.glycated.albumin	1536	high cholesterol	0.00205339
0	487	3	13734	1	0	1	#NAME?	fructosamine.measurement	1536	high cholesterol	0
0	487	1	13736	1	0	1	#NAME?	total.glycated.albumin	1536	high cholesterol	0
1	486	6	13731	0.216447	4.70756	1	2.23498	cardioembolic.stroke	1536	high cholesterol	0.00205339
0	487	12	13725	1	0	1	#NAME?	uveitis	1536	high cholesterol	0
0	487	3	13734	1	0	1	#NAME?	solar.lentigines.measurement	1536	high cholesterol	0
0	487	1	13736	1	0	1	#NAME?	hair.morphology.measurement	1536	high cholesterol	0
0	487	4	13733	1	0	1	#NAME?	Hirsutism	1536	high cholesterol	0
0	487	3	13734	1	0	1	#NAME?	hyperhidrosis	1536	high cholesterol	0
0	487	15	13722	1	0	1	#NAME?	erosive.tooth.wear.measurement	1536	high cholesterol	0
0	487	5	13732	1	0	1	#NAME?	quality.of.life.during.menstruation.measurement	1536	high cholesterol	0
0	487	9	13728	1	0	1	#NAME?	fever	1536	high cholesterol	0
0	487	2	13735	1	0	1	#NAME?	glucose.metabolism.decline.measurement	1536	high cholesterol	0
0	487	6	13731	1	0	1	#NAME?	eye.movement.measurement	1536	high cholesterol	0
0	487	4	13733	1	0	1	#NAME?	mental.development.measurement	1536	high cholesterol	0
0	487	3	13734	1	0	1	#NAME?	Duchenne.muscular.dystrophy	1536	high cholesterol	0
0	487	1	13736	1	0	1	#NAME?	uterine.fibroid.measurement	1536	high cholesterol	0
0	487	1	13736	1	0	1	#NAME?	mouth.morphology.measurement	1536	high cholesterol	0
0	487	1	13736	1	0	1	#NAME?	cheekbone.morphology.measurement	1536	high cholesterol	0
0	487	2	13735	1	0	1	#NAME?	chronic.central.serous.retinopathy	1536	high cholesterol	0
0	487	6	13731	1	0	1	#NAME?	diffusing.capacity.of.the.lung.for.carbon.monoxide	1536	high cholesterol	0
0	487	2	13735	1	0	1	#NAME?	thiopurine.metabolite.measurement	1536	high cholesterol	0
0	487	8	13729	1	0	1	#NAME?	ACPA.positive.rheumatoid.arthritis	1536	high cholesterol	0
0	487	1	13736	1	0	1	#NAME?	amebiasis	1536	high cholesterol	0
1	486	7	13730	0.243287	4.03516	1	2.01263	factor.VII.activating.protease.measurement	1536	high cholesterol	0.00205339
0	487	5	13732	1	0	1	#NAME?	nephrotic.syndrome	1536	high cholesterol	0
1	486	8	13729	0.26921	3.53053	1	1.81988	energy.expenditure.measurement	1536	high cholesterol	0.00205339
0	487	5	13732	1	0	1	#NAME?	energy.intake.measurement	1536	high cholesterol	0
0	487	4	13733	1	0	1	#NAME?	family.history.of.lung.cancer	1536	high cholesterol	0
0	487	2	13735	1	0	1	#NAME?	cranial.vault.morphology.measurement	1536	high cholesterol	0
1	486	92	13645	0.380874	0.305191	1	-1.71222	Alopecia	1536	high cholesterol	0.00205339
0	487	1	13736	1	0	1	#NAME?	response.to.heparin	1536	high cholesterol	0
0	487	1	13736	1	0	1	#NAME?	thrombocytopenia	1536	high cholesterol	0
0	487	3	13734	1	0	1	#NAME?	folic.acid.measurement	1536	high cholesterol	0
0	487	3	13734	1	0	1	#NAME?	alpha.synuclein.measurement	1536	high cholesterol	0
0	487	2	13735	1	0	1	#NAME?	response.to.ketogenic.diet	1536	high cholesterol	0
0	487	4	13733	1	0	1	#NAME?	pemphigus.foliaceus	1536	high cholesterol	0
0	487	9	13728	1	0	1	#NAME?	latent.autoimmune.diabetes.in.adults	1536	high cholesterol	0
0	487	1	13736	1	0	1	#NAME?	hypersomnia	1536	high cholesterol	0
0	487	2	13735	1	0	1	#NAME?	treatment.resistant.hypertension	1536	high cholesterol	0
0	487	16	13721	1	0	1	#NAME?	lateral.ventricle.volume.measurement	1536	high cholesterol	0
0	487	1	13736	1	0	1	#NAME?	erythropoetin.measurement	1536	high cholesterol	0
0	487	34	13703	0.630906	0	1	#NAME?	nevus.count	1536	high cholesterol	0
0	487	2	13735	1	0	1	#NAME?	appendicitis	1536	high cholesterol	0
2	485	4	13733	0.0160128	14.1488	0.222258	3.8226	fatty.acid.desaturase.enzyme.activity.measurement	1536	high cholesterol	0.00410678
0	487	3	13734	1	0	1	#NAME?	reasoning	1536	high cholesterol	0
0	487	2	13735	1	0	1	#NAME?	verbal.memory.measurement	1536	high cholesterol	0
0	487	1	13736	1	0	1	#NAME?	attention.function.measurement	1536	high cholesterol	0
1	486	6	13731	0.216447	4.70756	1	2.23498	carotid.atherosclerosis	1536	high cholesterol	0.00205339
0	487	21	13716	1	0	1	#NAME?	Takayasu.arteritis	1536	high cholesterol	0
0	487	12	13725	1	0	1	#NAME?	Hyperthyroidism	1536	high cholesterol	0
0	487	2	13735	1	0	1	#NAME?	alloimmunization	1536	high cholesterol	0
0	487	1	13736	1	0	1	#NAME?	response.to.red.blood.cell.transfusion	1536	high cholesterol	0
0	487	2	13735	1	0	1	#NAME?	Fragile.X.syndrome	1536	high cholesterol	0
0	487	1	13736	1	0	1	#NAME?	developmental.dysplasia.of.the.hip	1536	high cholesterol	0
0	487	7	13730	1	0	1	#NAME?	fibroblast.growth.factor.23.measurement	1536	high cholesterol	0
6	481	375	13362	0.0442009	0.444492	0.482319	-1.16977	wellbeing.measurement	1536	high cholesterol	0.0123203
0	487	4	13733	1	0	1	#NAME?	Waldenstrom.macroglobulinemia	1536	high cholesterol	0
0	487	1	13736	1	0	1	#NAME?	intra.individual.reaction.time.variability.measurement	1536	high cholesterol	0
0	487	1	13736	1	0	1	#NAME?	age.at.diagnosis	1536	high cholesterol	0
0	487	5	13732	1	0	1	#NAME?	gestational.blood.glucose.measurement	1536	high cholesterol	0
0	487	1	13736	1	0	1	#NAME?	nicotine.dependence.symptom.count	1536	high cholesterol	0
0	487	1	13736	1	0	1	#NAME?	CCL11.measurement	1536	high cholesterol	0
0	487	2	13735	1	0	1	#NAME?	interleukin.1.alpha.measurement	1536	high cholesterol	0
0	487	1	13736	1	0	1	#NAME?	CXCL5.measurement	1536	high cholesterol	0
0	487	3	13734	1	0	1	#NAME?	fertility.measurement	1536	high cholesterol	0
4	483	4	13733	8.51471e-05	28.4148	0.00242181	4.82857	cognitive.impairment.measurement	1536	high cholesterol	0.00821355
4	483	0	13737	1.35784e-06	Inf	5.88963e-05	Inf	p.tau.beta.amyloid.1.42.ratio.measurement	1536	high cholesterol	0.00821355
0	487	1	13736	1	0	1	#NAME?	number.of.pregnancies.measurement	1536	high cholesterol	0
0	487	2	13735	1	0	1	#NAME?	exercise	1536	high cholesterol	0
0	487	2	13735	1	0	1	#NAME?	red.blood.cell.folate.measurement	1536	high cholesterol	0
0	487	16	13721	1	0	1	#NAME?	hip.geometry	1536	high cholesterol	0
0	487	4	13733	1	0	1	#NAME?	Childhood.absence.epilepsy	1536	high cholesterol	0
0	487	1	13736	1	0	1	#NAME?	Juvenile.myoclonic.epilepsy	1536	high cholesterol	0
0	487	6	13731	1	0	1	#NAME?	partial.epilepsy	1536	high cholesterol	0
0	487	1	13736	1	0	1	#NAME?	stroke.outcome.severity.measurement	1536	high cholesterol	0
0	487	4	13733	1	0	1	#NAME?	AQP4.IgG.positive.neuromyelitis.optica	1536	high cholesterol	0
0	487	14	13723	1	0	1	#NAME?	facial.asymmetry.measurement	1536	high cholesterol	0
0	487	1	13736	1	0	1	#NAME?	type.2.diabetes.nephropathy	1536	high cholesterol	0
18	469	1197	12540	2.29315e-05	0.402089	0.000750682	-1.31441	heel.bone.mineral.density	1536	high cholesterol	0.036961
0	487	7	13730	1	0	1	#NAME?	mitochondrial.DNA.measurement	1536	high cholesterol	0
0	487	1	13736	1	0	1	#NAME?	anti.Mullerian.hormone.measurement	1536	high cholesterol	0
0	487	233	13504	0.000705056	0	0.0158867	#NAME?	smoking.initiation	1536	high cholesterol	0
0	487	2	13735	1	0	1	#NAME?	reading.and.spelling.ability	1536	high cholesterol	0
0	487	4	13733	1	0	1	#NAME?	cystic.fibrosis.associated.meconium.ileum	1536	high cholesterol	0
0	487	4	13733	1	0	1	#NAME?	proline.measurement	1536	high cholesterol	0
0	487	5	13732	1	0	1	#NAME?	serum.urea.measurement	1536	high cholesterol	0
0	487	4	13733	1	0	1	#NAME?	asparagine.measurement	1536	high cholesterol	0
0	487	1	13736	1	0	1	#NAME?	fractures	1536	high cholesterol	0
0	487	1	13736	1	0	1	#NAME?	ununited	1536	high cholesterol	0
0	487	15	13722	1	0	1	#NAME?	eye.colour.measurement	1536	high cholesterol	0
0	487	1	13736	1	0	1	#NAME?	suicide.behaviour.measurement	1536	high cholesterol	0
0	487	5	13732	1	0	1	#NAME?	proliferative.diabetic.retinopathy	1536	high cholesterol	0
0	487	2	13735	1	0	1	#NAME?	tri.iodothyronine.thyroxine.ratio.measurement	1536	high cholesterol	0
0	487	7	13730	1	0	1	#NAME?	femoral.neck.bone.geometry	1536	high cholesterol	0
0	487	4	13733	1	0	1	#NAME?	response.to.aromatase.inhibitor	1536	high cholesterol	0
3	484	49	13688	0.262941	1.7314	1	0.791937	glycine.measurement	1536	high cholesterol	0.00616016
0	487	15	13722	1	0	1	#NAME?	worry.measurement	1536	high cholesterol	0
0	487	1	13736	1	0	1	#NAME?	NA.	1536	high cholesterol	0
0	487	1	13736	1	0	1	#NAME?	amygdala.volume	1536	high cholesterol	0
0	487	4	13733	1	0	1	#NAME?	remission	1536	high cholesterol	0
2	485	10	13727	0.0615369	5.65876	0.57525	2.50049	breast.milk.measurement	1536	high cholesterol	0.00410678
0	487	7	13730	1	0	1	#NAME?	alanine.measurement	1536	high cholesterol	0
0	487	10	13727	1	0	1	#NAME?	glutamine.measurement	1536	high cholesterol	0
0	487	2	13735	1	0	1	#NAME?	ornithine.measurement	1536	high cholesterol	0
0	487	4	13733	1	0	1	#NAME?	phenylalanine.measurement	1536	high cholesterol	0
0	487	17	13720	1	0	1	#NAME?	serine.measurement	1536	high cholesterol	0
0	487	2	13735	1	0	1	#NAME?	histidine.measurement	1536	high cholesterol	0
0	487	7	13730	1	0	1	#NAME?	leucine.measurement	1536	high cholesterol	0
0	487	2	13735	1	0	1	#NAME?	lysine.measurement	1536	high cholesterol	0
0	487	5	13732	1	0	1	#NAME?	methionine.measurement	1536	high cholesterol	0
0	487	8	13729	1	0	1	#NAME?	threonine.measurement	1536	high cholesterol	0
0	487	2	13735	1	0	1	#NAME?	tryptophan.measurement	1536	high cholesterol	0
0	487	3	13734	1	0	1	#NAME?	tyrosine.measurement	1536	high cholesterol	0
0	1	198	14025	1	0	1	#NAME?	multiple.sclerosis	1537	hiatus hernia	0
0	1	414	13809	1	0	1	#NAME?	Crohn.s.disease	1537	hiatus hernia	0
0	1	506	13717	1	0	1	#NAME?	body.height	1537	hiatus hernia	0
0	1	19	14204	1	0	1	#NAME?	drug.induced.liver.injury	1537	hiatus hernia	0
0	1	24	14199	1	0	1	#NAME?	Barrett.s.esophagus	1537	hiatus hernia	0
0	1	418	13805	1	0	1	#NAME?	breast.carcinoma	1537	hiatus hernia	0
0	1	5	14218	1	0	1	#NAME?	mental.or.behavioural.disorder	1537	hiatus hernia	0
0	1	36	14187	1	0	1	#NAME?	biliary.liver.cirrhosis	1537	hiatus hernia	0
0	1	29	14194	1	0	1	#NAME?	serum.albumin.measurement	1537	hiatus hernia	0
0	1	69	14154	1	0	1	#NAME?	alkaline.phosphatase.measurement	1537	hiatus hernia	0
0	1	162	14061	1	0	1	#NAME?	uric.acid.measurement	1537	hiatus hernia	0
0	1	49	14174	1	0	1	#NAME?	serum.alanine.aminotransferase.measurement	1537	hiatus hernia	0
0	1	44	14179	1	0	1	#NAME?	aspartate.aminotransferase.measurement	1537	hiatus hernia	0
0	1	50	14173	1	0	1	#NAME?	creatine.kinase.measurement	1537	hiatus hernia	0
0	1	92	14131	1	0	1	#NAME?	serum.gamma.glutamyl.transferase.measurement	1537	hiatus hernia	0
0	1	82	14141	1	0	1	#NAME?	hemoglobin.measurement	1537	hiatus hernia	0
0	1	419	13804	1	0	1	#NAME?	high.density.lipoprotein.cholesterol.measurement	1537	hiatus hernia	0
0	1	98	14125	1	0	1	#NAME?	hematocrit	1537	hiatus hernia	0
0	1	168	14055	1	0	1	#NAME?	serum.creatinine.measurement	1537	hiatus hernia	0
0	1	2191	12032	1	0	1	#NAME?	protein.measurement	1537	hiatus hernia	0
0	1	208	14015	1	0	1	#NAME?	mean.corpuscular.hemoglobin	1537	hiatus hernia	0
0	1	181	14042	1	0	1	#NAME?	mean.corpuscular.volume	1537	hiatus hernia	0
0	1	84	14139	1	0	1	#NAME?	leukocyte.count	1537	hiatus hernia	0
0	1	58	14165	1	0	1	#NAME?	urate.measurement	1537	hiatus hernia	0
0	1	402	13821	1	0	1	#NAME?	triglyceride.measurement	1537	hiatus hernia	0
0	1	185	14038	1	0	1	#NAME?	platelet.count	1537	hiatus hernia	0
0	1	84	14139	1	0	1	#NAME?	mean.corpuscular.hemoglobin.concentration	1537	hiatus hernia	0
0	1	100	14123	1	0	1	#NAME?	erythrocyte.count	1537	hiatus hernia	0
0	1	5	14218	1	0	1	#NAME?	plasminogen.activator.inhibitor.1.measurement	1537	hiatus hernia	0
0	1	7	14216	1	0	1	#NAME?	lumbar.disc.degeneration	1537	hiatus hernia	0
0	1	2	14221	1	0	1	#NAME?	type.1.diabetes.nephropathy	1537	hiatus hernia	0
0	1	9	14214	1	0	1	#NAME?	response.to.drug	1537	hiatus hernia	0
0	1	20	14203	1	0	1	#NAME?	Behcet.s.syndrome	1537	hiatus hernia	0
0	1	31	14192	1	0	1	#NAME?	CCL2.measurement	1537	hiatus hernia	0
0	1	176	14047	1	0	1	#NAME?	C.reactive.protein.measurement	1537	hiatus hernia	0
0	1	15	14208	1	0	1	#NAME?	neuroblastoma	1537	hiatus hernia	0
0	1	3	14220	1	0	1	#NAME?	complement.C3.measurement	1537	hiatus hernia	0
0	1	20	14203	1	0	1	#NAME?	complement.C4.measurement	1537	hiatus hernia	0
0	1	587	13636	1	0	1	#NAME?	smoking.behavior	1537	hiatus hernia	0
0	1	13	14210	1	0	1	#NAME?	telomere.length	1537	hiatus hernia	0
0	1	374	13849	1	0	1	#NAME?	type.II.diabetes.mellitus	1537	hiatus hernia	0
0	1	14	14209	1	0	1	#NAME?	Chronic.Hepatitis.C.infection	1537	hiatus hernia	0
0	1	141	14082	1	0	1	#NAME?	asthma	1537	hiatus hernia	0
0	1	83	14140	1	0	1	#NAME?	atopic.eczema	1537	hiatus hernia	0
0	1	18	14205	1	0	1	#NAME?	immune.system.disease	1537	hiatus hernia	0
0	1	349	13874	1	0	1	#NAME?	low.density.lipoprotein.cholesterol.measurement	1537	hiatus hernia	0
0	1	37	14186	1	0	1	#NAME?	amyotrophic.lateral.sclerosis	1537	hiatus hernia	0
0	1	46	14177	1	0	1	#NAME?	acute.lymphoblastic.leukemia	1537	hiatus hernia	0
0	1	5	14218	1	0	1	#NAME?	hemoglobin.A2.measurement	1537	hiatus hernia	0
0	1	46	14177	1	0	1	#NAME?	Sarcoidosis	1537	hiatus hernia	0
0	1	60	14163	1	0	1	#NAME?	thyroid.stimulating.hormone.measurement	1537	hiatus hernia	0
0	1	10	14213	1	0	1	#NAME?	energy.expenditure	1537	hiatus hernia	0
0	1	1	14222	1	0	1	#NAME?	vascular.dementia	1537	hiatus hernia	0
0	1	23	14200	1	0	1	#NAME?	insulin.sensitivity.measurement	1537	hiatus hernia	0
0	1	4	14219	1	0	1	#NAME?	vasoactive.peptide.measurement	1537	hiatus hernia	0
0	1	60	14163	1	0	1	#NAME?	monocyte.count	1537	hiatus hernia	0
0	1	12	14211	1	0	1	#NAME?	cancer.biomarker.measurement	1537	hiatus hernia	0
0	1	3	14220	1	0	1	#NAME?	tetralogy.of.fallot	1537	hiatus hernia	0
0	1	20	14203	1	0	1	#NAME?	antibody.measurement	1537	hiatus hernia	0
0	1	5	14218	1	0	1	#NAME?	Epstein.Barr.virus.infection	1537	hiatus hernia	0
0	1	36	14187	1	0	1	#NAME?	Abnormality.of.refraction	1537	hiatus hernia	0
0	1	66	14157	1	0	1	#NAME?	lymphoma	1537	hiatus hernia	0
0	1	21	14202	1	0	1	#NAME?	Sickle.cell.anemia	1537	hiatus hernia	0
0	1	11	14212	1	0	1	#NAME?	beta.2.microglobulin.measurement	1537	hiatus hernia	0
0	1	167	14056	1	0	1	#NAME?	Alzheimer.s.disease	1537	hiatus hernia	0
0	1	8	14215	1	0	1	#NAME?	amyloid.beta.measurement	1537	hiatus hernia	0
0	1	100	14123	1	0	1	#NAME?	bone.density	1537	hiatus hernia	0
0	1	2	14221	1	0	1	#NAME?	renal.transplant.outcome.measurement	1537	hiatus hernia	0
0	1	39	14184	1	0	1	#NAME?	alcohol.dependence	1537	hiatus hernia	0
0	1	65	14158	1	0	1	#NAME?	attention.deficit.hyperactivity.disorder	1537	hiatus hernia	0
0	1	240	13983	1	0	1	#NAME?	unipolar.depression	1537	hiatus hernia	0
0	1	618	13605	1	0	1	#NAME?	schizophrenia	1537	hiatus hernia	0
0	1	309	13914	1	0	1	#NAME?	autism.spectrum.disorder	1537	hiatus hernia	0
0	1	109	14114	1	0	1	#NAME?	bipolar.disorder	1537	hiatus hernia	0
0	1	60	14163	1	0	1	#NAME?	pathological.myopia	1537	hiatus hernia	0
0	1	37	14186	1	0	1	#NAME?	serum.IgG.glycosylation.measurement	1537	hiatus hernia	0
0	1	105	14118	1	0	1	#NAME?	melanoma	1537	hiatus hernia	0
0	1	3	14220	1	0	1	#NAME?	drug.dependence	1537	hiatus hernia	0
0	1	1	14222	1	0	1	#NAME?	red.blood.cell.distribution.width	1537	hiatus hernia	0
0	1	77	14146	1	0	1	#NAME?	age.related.macular.degeneration	1537	hiatus hernia	0
0	1	51	14172	1	0	1	#NAME?	QRS.duration	1537	hiatus hernia	0
0	1	391	13832	1	0	1	#NAME?	alcohol.consumption.measurement	1537	hiatus hernia	0
0	1	1	14222	1	0	1	#NAME?	Orofacial.clefting.syndrome	1537	hiatus hernia	0
0	1	71	14152	1	0	1	#NAME?	cleft.lip	1537	hiatus hernia	0
0	1	158	14065	1	0	1	#NAME?	coronary.heart.disease	1537	hiatus hernia	0
0	1	3	14220	1	0	1	#NAME?	drinking.behavior	1537	hiatus hernia	0
0	1	34	14189	1	0	1	#NAME?	endometriosis	1537	hiatus hernia	0
0	1	7	14216	1	0	1	#NAME?	pulmonary.arterial.hypertension	1537	hiatus hernia	0
0	1	2	14221	1	0	1	#NAME?	aspirin.hydrolysis.measurement	1537	hiatus hernia	0
0	1	41	14182	1	0	1	#NAME?	bilirubin.measurement	1537	hiatus hernia	0
0	1	5	14218	1	0	1	#NAME?	estradiol.measurement	1537	hiatus hernia	0
0	1	6	14217	1	0	1	#NAME?	puberty	1537	hiatus hernia	0
0	1	4	14219	1	0	1	#NAME?	height.growth.measurement	1537	hiatus hernia	0
0	1	22	14201	1	0	1	#NAME?	eye.measurement	1537	hiatus hernia	0
0	1	222	14001	1	0	1	#NAME?	glomerular.filtration.rate	1537	hiatus hernia	0
0	1	1	14222	1	0	1	#NAME?	response.to.hydrochlorothiazide	1537	hiatus hernia	0
0	1	6	14217	1	0	1	#NAME?	non.alcoholic.fatty.liver.disease	1537	hiatus hernia	0
0	1	6	14217	1	0	1	#NAME?	cirrhosis.of.liver	1537	hiatus hernia	0
0	1	104	14119	1	0	1	#NAME?	hormone.measurement	1537	hiatus hernia	0
0	1	33	14190	1	0	1	#NAME?	thyroxine.measurement	1537	hiatus hernia	0
0	1	23	14200	1	0	1	#NAME?	skin.pigmentation	1537	hiatus hernia	0
0	1	45	14178	1	0	1	#NAME?	ovarian.carcinoma	1537	hiatus hernia	0
0	1	47	14176	1	0	1	#NAME?	glaucoma	1537	hiatus hernia	0
0	1	14	14209	1	0	1	#NAME?	cervical.carcinoma	1537	hiatus hernia	0
0	1	2	14221	1	0	1	#NAME?	mathematical.ability	1537	hiatus hernia	0
0	1	255	13968	1	0	1	#NAME?	prostate.carcinoma	1537	hiatus hernia	0
0	1	13	14210	1	0	1	#NAME?	t.tau.measurement	1537	hiatus hernia	0
0	1	10	14213	1	0	1	#NAME?	p.tau.measurement	1537	hiatus hernia	0
0	1	75	14148	1	0	1	#NAME?	age.at.menopause	1537	hiatus hernia	0
0	1	84	14139	1	0	1	#NAME?	obesity	1537	hiatus hernia	0
0	1	2	14221	1	0	1	#NAME?	neonate	1537	hiatus hernia	0
0	1	2	14221	1	0	1	#NAME?	sum.of.skinfolds	1537	hiatus hernia	0
0	1	11	14212	1	0	1	#NAME?	fat.body.mass	1537	hiatus hernia	0
0	1	11	14212	1	0	1	#NAME?	birth.weight	1537	hiatus hernia	0
0	1	605	13618	1	0	1	#NAME?	body.mass.index	1537	hiatus hernia	0
0	1	12	14211	1	0	1	#NAME?	interstitial.lung.disease	1537	hiatus hernia	0
0	1	48	14175	1	0	1	#NAME?	Graves.disease	1537	hiatus hernia	0
0	1	9	14214	1	0	1	#NAME?	energy.intake	1537	hiatus hernia	0
0	1	11	14212	1	0	1	#NAME?	survival.time	1537	hiatus hernia	0
0	1	47	14176	1	0	1	#NAME?	squamous.cell.carcinoma	1537	hiatus hernia	0
0	1	25	14198	1	0	1	#NAME?	esophageal.carcinoma	1537	hiatus hernia	0
0	1	95	14128	1	0	1	#NAME?	venous.thromboembolism	1537	hiatus hernia	0
0	1	4	14219	1	0	1	#NAME?	anti.Helicobacter.pylori.serum.IgG.measurement	1537	hiatus hernia	0
0	1	22	14201	1	0	1	#NAME?	testicular.carcinoma	1537	hiatus hernia	0
0	1	60	14163	1	0	1	#NAME?	fatty.acid.measurement	1537	hiatus hernia	0
0	1	1194	13029	1	0	1	#NAME?	scoliosis	1537	hiatus hernia	0
0	1	752	13471	1	0	1	#NAME?	systolic.blood.pressure	1537	hiatus hernia	0
0	1	7	14216	1	0	1	#NAME?	response.to.high.sodium.diet	1537	hiatus hernia	0
0	1	7	14216	1	0	1	#NAME?	response.to.dietary.potassium.supplementation	1537	hiatus hernia	0
0	1	456	13767	1	0	1	#NAME?	diastolic.blood.pressure	1537	hiatus hernia	0
0	1	5	14218	1	0	1	#NAME?	response.to.low.sodium.diet	1537	hiatus hernia	0
0	1	201	14022	1	0	1	#NAME?	mean.arterial.pressure	1537	hiatus hernia	0
0	1	238	13985	1	0	1	#NAME?	rheumatoid.arthritis	1537	hiatus hernia	0
0	1	17	14206	1	0	1	#NAME?	schizoaffective.disorder	1537	hiatus hernia	0
0	1	80	14143	1	0	1	#NAME?	fibrinogen.measurement	1537	hiatus hernia	0
0	1	21	14202	1	0	1	#NAME?	narcolepsy.with.cataplexy	1537	hiatus hernia	0
0	1	22	14201	1	0	1	#NAME?	sporadic.amyotrophic.lateral.sclerosis	1537	hiatus hernia	0
0	1	12	14211	1	0	1	#NAME?	osteoarthritis	1537	hiatus hernia	0
0	1	13	14210	1	0	1	#NAME?	B.cell.acute.lymphoblastic.leukemia	1537	hiatus hernia	0
0	1	109	14114	1	0	1	#NAME?	celiac.disease	1537	hiatus hernia	0
0	1	148	14075	1	0	1	#NAME?	stroke	1537	hiatus hernia	0
0	1	39	14184	1	0	1	#NAME?	large.artery.stroke	1537	hiatus hernia	0
0	1	80	14143	1	0	1	#NAME?	response.to.bronchodilator	1537	hiatus hernia	0
0	1	16	14207	1	0	1	#NAME?	response.to.corticosteroid	1537	hiatus hernia	0
0	1	28	14195	1	0	1	#NAME?	calcium.measurement	1537	hiatus hernia	0
1	0	91	14132	0.00646794	Inf	1	Inf	response.to.vaccine	1537	hiatus hernia	1
0	1	7	14216	1	0	1	#NAME?	serum.ST2.measurement	1537	hiatus hernia	0
0	1	79	14144	1	0	1	#NAME?	chronic.lymphocytic.leukemia	1537	hiatus hernia	0
0	1	16	14207	1	0	1	#NAME?	serum.IgE.measurement	1537	hiatus hernia	0
0	1	2	14221	1	0	1	#NAME?	functional.laterality	1537	hiatus hernia	0
0	1	1	14222	1	0	1	#NAME?	dyslexia	1537	hiatus hernia	0
0	1	85	14138	1	0	1	#NAME?	A1C.measurement	1537	hiatus hernia	0
0	1	5	14218	1	0	1	#NAME?	follicle.stimulating.hormone.measurement	1537	hiatus hernia	0
0	1	3	14220	1	0	1	#NAME?	triple.negative.breast.cancer	1537	hiatus hernia	0
0	1	107	14116	1	0	1	#NAME?	chronic.kidney.disease	1537	hiatus hernia	0
0	1	61	14162	1	0	1	#NAME?	Tuberculosis	1537	hiatus hernia	0
0	1	4	14219	1	0	1	#NAME?	thrombin.generation.potential.measurement	1537	hiatus hernia	0
0	1	1	14222	1	0	1	#NAME?	contrast.sensitivity.measurement	1537	hiatus hernia	0
0	1	24	14199	1	0	1	#NAME?	bladder.carcinoma	1537	hiatus hernia	0
0	1	26	14197	1	0	1	#NAME?	adiponectin.measurement	1537	hiatus hernia	0
0	1	39	14184	1	0	1	#NAME?	cognitive.decline	1537	hiatus hernia	0
0	1	373	13850	1	0	1	#NAME?	total.cholesterol.measurement	1537	hiatus hernia	0
0	1	185	14038	1	0	1	#NAME?	alcohol.drinking	1537	hiatus hernia	0
0	1	4	14219	1	0	1	#NAME?	serum.dimethylarginine.measurement	1537	hiatus hernia	0
0	1	2	14221	1	0	1	#NAME?	asymmetrical.dimethylarginine.measurement	1537	hiatus hernia	0
0	1	30	14193	1	0	1	#NAME?	acne	1537	hiatus hernia	0
0	1	55	14168	1	0	1	#NAME?	basal.cell.carcinoma	1537	hiatus hernia	0
0	1	16	14207	1	0	1	#NAME?	bone.quantitative.ultrasound.measurement	1537	hiatus hernia	0
0	1	43	14180	1	0	1	#NAME?	Hodgkins.lymphoma	1537	hiatus hernia	0
0	1	88	14135	1	0	1	#NAME?	age.at.onset	1537	hiatus hernia	0
0	1	177	14046	1	0	1	#NAME?	colorectal.cancer	1537	hiatus hernia	0
0	1	8	14215	1	0	1	#NAME?	gamma.linolenic.acid.measurement	1537	hiatus hernia	0
0	1	18	14205	1	0	1	#NAME?	Sjogren.syndrome	1537	hiatus hernia	0
0	1	2	14221	1	0	1	#NAME?	small.intestine.neuroendocrine.tumor	1537	hiatus hernia	0
0	1	44	14179	1	0	1	#NAME?	cognitive.impairment	1537	hiatus hernia	0
0	1	37	14186	1	0	1	#NAME?	cognitive.decline.measurement	1537	hiatus hernia	0
0	1	8	14215	1	0	1	#NAME?	cerebral.amyloid.deposition.measurement	1537	hiatus hernia	0
0	1	4	14219	1	0	1	#NAME?	carotid.artery.intima.media.thickness	1537	hiatus hernia	0
0	1	1	14222	1	0	1	#NAME?	collagenous.colitis	1537	hiatus hernia	0
0	1	12	14211	1	0	1	#NAME?	malaria	1537	hiatus hernia	0
0	1	85	14138	1	0	1	#NAME?	primary.biliary.cirrhosis	1537	hiatus hernia	0
0	1	54	14169	1	0	1	#NAME?	myocardial.infarction	1537	hiatus hernia	0
0	1	1	14222	1	0	1	#NAME?	influenza.A..H1N1.	1537	hiatus hernia	0
0	1	40	14183	1	0	1	#NAME?	lipoprotein.A.measurement	1537	hiatus hernia	0
0	1	577	13646	1	0	1	#NAME?	pulse.pressure.measurement	1537	hiatus hernia	0
0	1	18	14205	1	0	1	#NAME?	mucocutaneous.lymph.node.syndrome	1537	hiatus hernia	0
0	1	4	14219	1	0	1	#NAME?	coronary.aneurysm	1537	hiatus hernia	0
0	1	48	14175	1	0	1	#NAME?	myositis	1537	hiatus hernia	0
0	1	25	14198	1	0	1	#NAME?	response.to.lithium.ion	1537	hiatus hernia	0
0	1	19	14204	1	0	1	#NAME?	peripheral.arterial.disease	1537	hiatus hernia	0
0	1	13	14210	1	0	1	#NAME?	response.to.radiation	1537	hiatus hernia	0
0	1	13	14210	1	0	1	#NAME?	Cystic.fibrosis	1537	hiatus hernia	0
0	1	9	14214	1	0	1	#NAME?	lung.disease.severity.measurement	1537	hiatus hernia	0
0	1	46	14177	1	0	1	#NAME?	von.Willebrand.factor.measurement	1537	hiatus hernia	0
0	1	4	14219	1	0	1	#NAME?	alcoholic.liver.cirrhosis	1537	hiatus hernia	0
0	1	2	14221	1	0	1	#NAME?	skin.and.soft.tissue.Staphylococcus.aureus.infection	1537	hiatus hernia	0
0	1	68	14155	1	0	1	#NAME?	Testicular.Germ.Cell.Tumor	1537	hiatus hernia	0
0	1	62	14161	1	0	1	#NAME?	lung.adenocarcinoma	1537	hiatus hernia	0
0	1	251	13972	1	0	1	#NAME?	systemic.lupus.erythematosus	1537	hiatus hernia	0
0	1	27	14196	1	0	1	#NAME?	esophageal.adenocarcinoma	1537	hiatus hernia	0
0	1	296	13927	1	0	1	#NAME?	depressive.symptom.measurement	1537	hiatus hernia	0
0	1	5	14218	1	0	1	#NAME?	stressful.life.event.measurement	1537	hiatus hernia	0
0	1	4	14219	1	0	1	#NAME?	behavioural.disinhibition.measurement	1537	hiatus hernia	0
0	1	166	14057	1	0	1	#NAME?	risky.sexual.behaviour.measurement	1537	hiatus hernia	0
0	1	12	14211	1	0	1	#NAME?	subcutaneous.adipose.tissue.measurement	1537	hiatus hernia	0
0	1	15	14208	1	0	1	#NAME?	interleukin.10.measurement	1537	hiatus hernia	0
0	1	47	14176	1	0	1	#NAME?	HIV.1.infection	1537	hiatus hernia	0
0	1	4	14219	1	0	1	#NAME?	HIV.viral.set.point.measurement	1537	hiatus hernia	0
0	1	36	14187	1	0	1	#NAME?	childhood.onset.asthma	1537	hiatus hernia	0
0	1	12	14211	1	0	1	#NAME?	atopic.march	1537	hiatus hernia	0
0	1	20	14203	1	0	1	#NAME?	diarrhea	1537	hiatus hernia	0
0	1	3	14220	1	0	1	#NAME?	leukopenia	1537	hiatus hernia	0
0	1	4	14219	1	0	1	#NAME?	response.to.thiopurine	1537	hiatus hernia	0
0	1	315	13908	1	0	1	#NAME?	inflammatory.bowel.disease	1537	hiatus hernia	0
0	1	18	14205	1	0	1	#NAME?	gastric.carcinoma	1537	hiatus hernia	0
0	1	336	13887	1	0	1	#NAME?	cancer	1537	hiatus hernia	0
0	1	2	14221	1	0	1	#NAME?	response.to.pazopanib	1537	hiatus hernia	0
0	1	7	14216	1	0	1	#NAME?	nicotine.dependence	1537	hiatus hernia	0
0	1	1	14222	1	0	1	#NAME?	glucose.homeostasis.measurement	1537	hiatus hernia	0
0	1	7	14216	1	0	1	#NAME?	acute.insulin.response.measurement	1537	hiatus hernia	0
0	1	1	14222	1	0	1	#NAME?	disposition.index.measurement	1537	hiatus hernia	0
0	1	33	14190	1	0	1	#NAME?	IGA.glomerulonephritis	1537	hiatus hernia	0
0	1	1	14222	1	0	1	#NAME?	white.wine.liking.measurement	1537	hiatus hernia	0
0	1	9	14214	1	0	1	#NAME?	seropositivity.measurement	1537	hiatus hernia	0
0	1	2	14221	1	0	1	#NAME?	Chlamydia.pneumoniae.seropositivity	1537	hiatus hernia	0
0	1	74	14149	1	0	1	#NAME?	cleft.palate	1537	hiatus hernia	0
0	1	10	14213	1	0	1	#NAME?	drug.use.measurement	1537	hiatus hernia	0
0	1	4	14219	1	0	1	#NAME?	aspirin.use.measurement	1537	hiatus hernia	0
0	1	4	14219	1	0	1	#NAME?	NSAID.use.measurement	1537	hiatus hernia	0
0	1	1194	13029	1	0	1	#NAME?	adolescent.idiopathic.scoliosis	1537	hiatus hernia	0
0	1	17	14206	1	0	1	#NAME?	chronic.hepatitis.B.infection	1537	hiatus hernia	0
0	1	2	14221	1	0	1	#NAME?	response.to.triamcinolone.acetonide	1537	hiatus hernia	0
0	1	2	14221	1	0	1	#NAME?	intraocular.pressure.change.measurement	1537	hiatus hernia	0
0	1	3	14220	1	0	1	#NAME?	peanut.allergy.measurement	1537	hiatus hernia	0
0	1	1	14222	1	0	1	#NAME?	response.to.dalcetrapib	1537	hiatus hernia	0
0	1	61	14162	1	0	1	#NAME?	acute.coronary.syndrome	1537	hiatus hernia	0
0	1	8	14215	1	0	1	#NAME?	cardiovascular.event.measurement	1537	hiatus hernia	0
0	1	7	14216	1	0	1	#NAME?	IgG.index	1537	hiatus hernia	0
0	1	10	14213	1	0	1	#NAME?	oligoclonal.band.measurement	1537	hiatus hernia	0
0	1	19	14204	1	0	1	#NAME?	hippocampal.volume	1537	hiatus hernia	0
0	1	13	14210	1	0	1	#NAME?	brain.volume.measurement	1537	hiatus hernia	0
0	1	18	14205	1	0	1	#NAME?	intracranial.volume.measurement	1537	hiatus hernia	0
0	1	19	14204	1	0	1	#NAME?	thyroid.carcinoma	1537	hiatus hernia	0
0	1	36	14187	1	0	1	#NAME?	optic.disc.area.measurement	1537	hiatus hernia	0
0	1	45	14178	1	0	1	#NAME?	optic.cup.area.measurement	1537	hiatus hernia	0
0	1	69	14154	1	0	1	#NAME?	wet.macular.degeneration	1537	hiatus hernia	0
0	1	7	14216	1	0	1	#NAME?	axial.length.measurement	1537	hiatus hernia	0
0	1	25	14198	1	0	1	#NAME?	renal.cell.carcinoma	1537	hiatus hernia	0
0	1	42	14181	1	0	1	#NAME?	corneal.topography	1537	hiatus hernia	0
0	1	62	14161	1	0	1	#NAME?	estrogen.receptor.negative.breast.cancer	1537	hiatus hernia	0
0	1	3	14220	1	0	1	#NAME?	gene.methylation.measurement	1537	hiatus hernia	0
0	1	326	13897	1	0	1	#NAME?	blood.metabolite.measurement	1537	hiatus hernia	0
0	1	2	14221	1	0	1	#NAME?	X12063.measurement	1537	hiatus hernia	0
0	1	1	14222	1	0	1	#NAME?	mannose.measurement	1537	hiatus hernia	0
0	1	3	14220	1	0	1	#NAME?	facial.pigmentation.measurement	1537	hiatus hernia	0
0	1	5	14218	1	0	1	#NAME?	cytotoxicity.measurement	1537	hiatus hernia	0
0	1	25	14198	1	0	1	#NAME?	response.to.clozapine	1537	hiatus hernia	0
0	1	3	14220	1	0	1	#NAME?	ADAMTS13.activity.measurement	1537	hiatus hernia	0
0	1	2	14221	1	0	1	#NAME?	APOE.carrier.status	1537	hiatus hernia	0
0	1	2	14221	1	0	1	#NAME?	sporadic.Creutzfeld.Jacob.disease	1537	hiatus hernia	0
0	1	2	14221	1	0	1	#NAME?	Bladder.exstrophy	1537	hiatus hernia	0
0	1	20	14203	1	0	1	#NAME?	peripheral.neuropathy	1537	hiatus hernia	0
0	1	7	14216	1	0	1	#NAME?	response.to.vincristine	1537	hiatus hernia	0
0	1	21	14202	1	0	1	#NAME?	gout	1537	hiatus hernia	0
0	1	21	14202	1	0	1	#NAME?	response.to.selective.serotonin.reuptake.inhibitor	1537	hiatus hernia	0
0	1	2	14221	1	0	1	#NAME?	recalcitrant.atopic.dermatitis	1537	hiatus hernia	0
1	0	7	14216	0.00056243	Inf	0.975816	Inf	interleukin.6.measurement	1537	hiatus hernia	1
0	1	1	14222	1	0	1	#NAME?	response.to.cytokine	1537	hiatus hernia	0
0	1	476	13747	1	0	1	#NAME?	psoriasis	1537	hiatus hernia	0
0	1	2	14221	1	0	1	#NAME?	asparaginase.hypersensitivity	1537	hiatus hernia	0
0	1	2	14221	1	0	1	#NAME?	response.to.lapatinib	1537	hiatus hernia	0
0	1	54	14169	1	0	1	#NAME?	multiple.myeloma	1537	hiatus hernia	0
0	1	31	14192	1	0	1	#NAME?	monoclonal.gammopathy	1537	hiatus hernia	0
0	1	3	14220	1	0	1	#NAME?	cancer.aggressiveness.measurement	1537	hiatus hernia	0
0	1	3	14220	1	0	1	#NAME?	Gleason.score.measurement	1537	hiatus hernia	0
0	1	2	14221	1	0	1	#NAME?	response.to.paclitaxel	1537	hiatus hernia	0
0	1	65	14158	1	0	1	#NAME?	autoimmune.thyroid.disease	1537	hiatus hernia	0
0	1	160	14063	1	0	1	#NAME?	type.I.diabetes.mellitus	1537	hiatus hernia	0
0	1	3	14220	1	0	1	#NAME?	childhood.cancer	1537	hiatus hernia	0
0	1	4	14219	1	0	1	#NAME?	Pituitary.Gland.Adenoma	1537	hiatus hernia	0
0	1	5	14218	1	0	1	#NAME?	radius.bone.mineral.density	1537	hiatus hernia	0
0	1	9	14214	1	0	1	#NAME?	bone.mineral.content.measurement	1537	hiatus hernia	0
0	1	9	14214	1	0	1	#NAME?	magnesium.measurement	1537	hiatus hernia	0
0	1	10	14213	1	0	1	#NAME?	ovarian.mucinous.adenocarcinoma	1537	hiatus hernia	0
0	1	6	14217	1	0	1	#NAME?	Corticobasal.degeneration	1537	hiatus hernia	0
0	1	74	14149	1	0	1	#NAME?	intraocular.pressure.measurement	1537	hiatus hernia	0
0	1	23	14200	1	0	1	#NAME?	Malignant.epithelial.tumor.of.ovary	1537	hiatus hernia	0
0	1	1	14222	1	0	1	#NAME?	superior.frontal.gyrus.grey.matter.volume.measurement	1537	hiatus hernia	0
0	1	16	14207	1	0	1	#NAME?	dense.area.measurement	1537	hiatus hernia	0
0	1	17	14206	1	0	1	#NAME?	mammographic.density.measurement	1537	hiatus hernia	0
0	1	2	14221	1	0	1	#NAME?	non.dense.area.measurement	1537	hiatus hernia	0
0	1	6	14217	1	0	1	#NAME?	mammographic.density.percentage	1537	hiatus hernia	0
0	1	1	14222	1	0	1	#NAME?	cumulative.dose.response.to.bevacizumab	1537	hiatus hernia	0
0	1	1	14222	1	0	1	#NAME?	chemotherapy.induced.hypertension	1537	hiatus hernia	0
0	1	6	14217	1	0	1	#NAME?	longitudinal.BMI.measurement	1537	hiatus hernia	0
0	1	4	14219	1	0	1	#NAME?	reading	1537	hiatus hernia	0
0	1	6	14217	1	0	1	#NAME?	Vogt.Koyanagi.Harada.disease	1537	hiatus hernia	0
0	1	5	14218	1	0	1	#NAME?	selenium.measurement	1537	hiatus hernia	0
0	1	2	14221	1	0	1	#NAME?	angiotensin.converting.enzyme.measurement	1537	hiatus hernia	0
0	1	13	14210	1	0	1	#NAME?	Alzheimer.s.disease.biomarker.measurement	1537	hiatus hernia	0
0	1	4	14219	1	0	1	#NAME?	CCL4.measurement	1537	hiatus hernia	0
0	1	4	14219	1	0	1	#NAME?	matrix.metalloproteinase.measurement	1537	hiatus hernia	0
0	1	15	14208	1	0	1	#NAME?	response.to.statin	1537	hiatus hernia	0
0	1	60	14163	1	0	1	#NAME?	fasting.blood.glucose.measurement	1537	hiatus hernia	0
0	1	37	14186	1	0	1	#NAME?	optic.disc.size.measurement	1537	hiatus hernia	0
0	1	2	14221	1	0	1	#NAME?	infant.expressive.language.ability	1537	hiatus hernia	0
0	1	50	14173	1	0	1	#NAME?	brain.aneurysm	1537	hiatus hernia	0
0	1	29	14194	1	0	1	#NAME?	vitamin.D.measurement	1537	hiatus hernia	0
0	1	4	14219	1	0	1	#NAME?	hypermetropia	1537	hiatus hernia	0
0	1	131	14092	1	0	1	#NAME?	Myopia	1537	hiatus hernia	0
0	1	154	14069	1	0	1	#NAME?	self.reported.educational.attainment	1537	hiatus hernia	0
0	1	13	14210	1	0	1	#NAME?	coffee.consumption	1537	hiatus hernia	0
0	1	10	14213	1	0	1	#NAME?	cups.of.coffee.per.day.measurement	1537	hiatus hernia	0
0	1	18	14205	1	0	1	#NAME?	protein.C.measurement	1537	hiatus hernia	0
0	1	111	14112	1	0	1	#NAME?	hypertension	1537	hiatus hernia	0
0	1	2	14221	1	0	1	#NAME?	typhoid.fever	1537	hiatus hernia	0
0	1	1	14222	1	0	1	#NAME?	episodic.memory	1537	hiatus hernia	0
0	1	1	14222	1	0	1	#NAME?	psychotic.symptoms	1537	hiatus hernia	0
0	1	10	14213	1	0	1	#NAME?	eosinophilic.esophagitis	1537	hiatus hernia	0
0	1	79	14144	1	0	1	#NAME?	PR.interval	1537	hiatus hernia	0
0	1	36	14187	1	0	1	#NAME?	leprosy	1537	hiatus hernia	0
0	1	7	14216	1	0	1	#NAME?	Hashimoto.s.thyroiditis	1537	hiatus hernia	0
0	1	63	14160	1	0	1	#NAME?	prostate.specific.antigen.measurement	1537	hiatus hernia	0
0	1	11	14212	1	0	1	#NAME?	Stevens.Johnson.syndrome	1537	hiatus hernia	0
0	1	11	14212	1	0	1	#NAME?	toxic.epidermal.necrolysis	1537	hiatus hernia	0
0	1	25	14198	1	0	1	#NAME?	iron.biomarker.measurement	1537	hiatus hernia	0
0	1	13	14210	1	0	1	#NAME?	ferritin.measurement	1537	hiatus hernia	0
0	1	16	14207	1	0	1	#NAME?	transferrin.saturation.measurement	1537	hiatus hernia	0
0	1	12	14211	1	0	1	#NAME?	transferrin.measurement	1537	hiatus hernia	0
0	1	10	14213	1	0	1	#NAME?	serum.iron.measurement	1537	hiatus hernia	0
0	1	4	14219	1	0	1	#NAME?	post.traumatic.stress.disorder	1537	hiatus hernia	0
0	1	4	14219	1	0	1	#NAME?	Astigmatism	1537	hiatus hernia	0
0	1	21	14202	1	0	1	#NAME?	total.iron.binding.capacity	1537	hiatus hernia	0
0	1	28	14195	1	0	1	#NAME?	beta.amyloid.1.42.measurement	1537	hiatus hernia	0
0	1	102	14121	1	0	1	#NAME?	cerebrospinal.fluid.biomarker.measurement	1537	hiatus hernia	0
0	1	6	14217	1	0	1	#NAME?	left.inferior.lateral.ventricle.volume.measurement	1537	hiatus hernia	0
0	1	4	14219	1	0	1	#NAME?	pulmonary.artery.enlargement	1537	hiatus hernia	0
0	1	58	14165	1	0	1	#NAME?	chronic.obstructive.pulmonary.disease	1537	hiatus hernia	0
0	1	25	14198	1	0	1	#NAME?	membranous.glomerulonephritis	1537	hiatus hernia	0
0	1	4	14219	1	0	1	#NAME?	sleep.duration	1537	hiatus hernia	0
0	1	5	14218	1	0	1	#NAME?	chronic.bronchitis	1537	hiatus hernia	0
0	1	2	14221	1	0	1	#NAME?	GFR.change.measurement	1537	hiatus hernia	0
0	1	4	14219	1	0	1	#NAME?	cervical.artery.dissection	1537	hiatus hernia	0
0	1	1	14222	1	0	1	#NAME?	Kashin.Beck.disease	1537	hiatus hernia	0
0	1	2	14221	1	0	1	#NAME?	nicotine.glucuronidation.measurement	1537	hiatus hernia	0
0	1	19	14204	1	0	1	#NAME?	cotinine.glucuronidation.measurement	1537	hiatus hernia	0
0	1	64	14159	1	0	1	#NAME?	hepatitis	1537	hiatus hernia	0
0	1	7	14216	1	0	1	#NAME?	L.arginine.measurement	1537	hiatus hernia	0
0	1	2	14221	1	0	1	#NAME?	carbon.monoxide.exhalation.measurement	1537	hiatus hernia	0
0	1	3	14220	1	0	1	#NAME?	symmetrical.dimethylarginine.measurement	1537	hiatus hernia	0
0	1	12	14211	1	0	1	#NAME?	anterior.uveitis	1537	hiatus hernia	0
0	1	1	14222	1	0	1	#NAME?	stricture	1537	hiatus hernia	0
0	1	1	14222	1	0	1	#NAME?	complicated.disease.course	1537	hiatus hernia	0
0	1	8	14215	1	0	1	#NAME?	febrile.seizures	1537	hiatus hernia	0
0	1	6	14217	1	0	1	#NAME?	MMR.related.febrile.seizures	1537	hiatus hernia	0
0	1	1	14222	1	0	1	#NAME?	serum.VEGFR2.concentration.measurement	1537	hiatus hernia	0
0	1	19	14204	1	0	1	#NAME?	infant.body.height	1537	hiatus hernia	0
0	1	10	14213	1	0	1	#NAME?	fetal.hemoglobin.measurement	1537	hiatus hernia	0
0	1	17	14206	1	0	1	#NAME?	longevity	1537	hiatus hernia	0
0	1	3	14220	1	0	1	#NAME?	very.long.chain.saturated.fatty.acid.measurement	1537	hiatus hernia	0
0	1	3	14220	1	0	1	#NAME?	hippocampal.sclerosis.of.aging	1537	hiatus hernia	0
0	1	4	14219	1	0	1	#NAME?	cerebral.amyloid.angiopathy	1537	hiatus hernia	0
0	1	11	14212	1	0	1	#NAME?	response.to.anticoagulant	1537	hiatus hernia	0
0	1	6	14217	1	0	1	#NAME?	soluble.interleukin.2.receptor.subunit.alpha.measurement	1537	hiatus hernia	0
0	1	3	14220	1	0	1	#NAME?	gas.trapping.measurement	1537	hiatus hernia	0
0	1	2	14221	1	0	1	#NAME?	Dysphagia	1537	hiatus hernia	0
0	1	15	14208	1	0	1	#NAME?	nicotine.metabolite.ratio	1537	hiatus hernia	0
0	1	4	14219	1	0	1	#NAME?	erythrocyte.cadmium.measurement	1537	hiatus hernia	0
0	1	10	14213	1	0	1	#NAME?	white.matter.hyperintensity.measurement	1537	hiatus hernia	0
0	1	15	14208	1	0	1	#NAME?	endometrial.carcinoma	1537	hiatus hernia	0
0	1	29	14194	1	0	1	#NAME?	hair.color	1537	hiatus hernia	0
0	1	10	14213	1	0	1	#NAME?	Mitral.valve.prolapse	1537	hiatus hernia	0
0	1	6	14217	1	0	1	#NAME?	skin.sensitivity.to.sun	1537	hiatus hernia	0
0	1	57	14166	1	0	1	#NAME?	Ischemic.stroke	1537	hiatus hernia	0
0	1	3	14220	1	0	1	#NAME?	urinary.S.phenylmercapturic.acid.measurement	1537	hiatus hernia	0
0	1	30	14193	1	0	1	#NAME?	drug.induced.agranulocytosis	1537	hiatus hernia	0
0	1	9	14214	1	0	1	#NAME?	response.to.thioamide	1537	hiatus hernia	0
0	1	3	14220	1	0	1	#NAME?	cardiac.embolism	1537	hiatus hernia	0
0	1	1	14222	1	0	1	#NAME?	clinical.ideal.cardiovascular.health	1537	hiatus hernia	0
0	1	3	14220	1	0	1	#NAME?	seasonal.gut.microbiome.measurement	1537	hiatus hernia	0
0	1	2	14221	1	0	1	#NAME?	lactate.measurement	1537	hiatus hernia	0
0	1	5	14218	1	0	1	#NAME?	trichloroethylene.induced.hypersensitivity	1537	hiatus hernia	0
0	1	7	14216	1	0	1	#NAME?	cingulate.cortex.measurement	1537	hiatus hernia	0
0	1	29	14194	1	0	1	#NAME?	hepatitis.B.infection	1537	hiatus hernia	0
0	1	4	14219	1	0	1	#NAME?	Susceptibility.to.viral.and.mycobacterial.infections	1537	hiatus hernia	0
0	1	1	14222	1	0	1	#NAME?	intermittent.Staphylococcus.aureus.carrier.status	1537	hiatus hernia	0
0	1	4	14219	1	0	1	#NAME?	lobe.size	1537	hiatus hernia	0
0	1	84	14139	1	0	1	#NAME?	lobe.attachment	1537	hiatus hernia	0
0	1	1	14222	1	0	1	#NAME?	antitragus.size	1537	hiatus hernia	0
0	1	3	14220	1	0	1	#NAME?	helix.rolling	1537	hiatus hernia	0
0	1	3	14220	1	0	1	#NAME?	folding.of.antihelix	1537	hiatus hernia	0
0	1	8	14215	1	0	1	#NAME?	outer.ear.morphology.trait	1537	hiatus hernia	0
0	1	2	14221	1	0	1	#NAME?	gait.measurement	1537	hiatus hernia	0
0	1	2	14221	1	0	1	#NAME?	childhood.aggressive.behaviour.measurement	1537	hiatus hernia	0
0	1	403	13820	1	0	1	#NAME?	neuroticism.measurement	1537	hiatus hernia	0
0	1	12	14211	1	0	1	#NAME?	response.to.lamotrigine	1537	hiatus hernia	0
0	1	14	14209	1	0	1	#NAME?	maculopapular.eruption	1537	hiatus hernia	0
0	1	49	14174	1	0	1	#NAME?	epilepsy	1537	hiatus hernia	0
0	1	34	14189	1	0	1	#NAME?	metastasis.measurement	1537	hiatus hernia	0
0	1	1	14222	1	0	1	#NAME?	date.of.diagnosis	1537	hiatus hernia	0
0	1	4	14219	1	0	1	#NAME?	osteosarcoma	1537	hiatus hernia	0
0	1	2	14221	1	0	1	#NAME?	skin.fluorescence.measurement	1537	hiatus hernia	0
0	1	44	14179	1	0	1	#NAME?	X3.hydroxypropylmercapturic.acid.measurement	1537	hiatus hernia	0
0	1	120	14103	1	0	1	#NAME?	smoking.cessation	1537	hiatus hernia	0
0	1	1	14222	1	0	1	#NAME?	functional.decline.measurement	1537	hiatus hernia	0
0	1	31	14192	1	0	1	#NAME?	smoking.behaviour.measurement	1537	hiatus hernia	0
0	1	22	14201	1	0	1	#NAME?	hip.bone.mineral.density	1537	hiatus hernia	0
0	1	51	14172	1	0	1	#NAME?	urinary.metabolite.measurement	1537	hiatus hernia	0
0	1	2	14221	1	0	1	#NAME?	Staphylococcus.aureus.infection	1537	hiatus hernia	0
0	1	28	14195	1	0	1	#NAME?	body.weight	1537	hiatus hernia	0
0	1	31	14192	1	0	1	#NAME?	central.nervous.system.cancer	1537	hiatus hernia	0
0	1	16	14207	1	0	1	#NAME?	glioblastoma.multiforme	1537	hiatus hernia	0
0	1	6	14217	1	0	1	#NAME?	leptin.measurement	1537	hiatus hernia	0
0	1	3	14220	1	0	1	#NAME?	BMI.adjusted.leptin.measurement	1537	hiatus hernia	0
0	1	8	14215	1	0	1	#NAME?	hair.morphology	1537	hiatus hernia	0
0	1	2	14221	1	0	1	#NAME?	hormone.replacement.therapy	1537	hiatus hernia	0
0	1	7	14216	1	0	1	#NAME?	rheumatoid.factor.seropositivity.measurement	1537	hiatus hernia	0
0	1	2	14221	1	0	1	#NAME?	rheumatoid.factor.measurement	1537	hiatus hernia	0
0	1	2	14221	1	0	1	#NAME?	response.to.antidepressant	1537	hiatus hernia	0
0	1	1	14222	1	0	1	#NAME?	entorhinal.cortical.volume	1537	hiatus hernia	0
0	1	373	13850	1	0	1	#NAME?	ulcerative.colitis	1537	hiatus hernia	0
0	1	32	14191	1	0	1	#NAME?	factor.VIII.measurement	1537	hiatus hernia	0
0	1	12	14211	1	0	1	#NAME?	factor.VII.measurement	1537	hiatus hernia	0
0	1	6	14217	1	0	1	#NAME?	emphysema.imaging.measurement	1537	hiatus hernia	0
0	1	20	14203	1	0	1	#NAME?	airway.imaging.measurement	1537	hiatus hernia	0
0	1	4	14219	1	0	1	#NAME?	cardiovascular.disease.biomarker.measurement	1537	hiatus hernia	0
0	1	2	14221	1	0	1	#NAME?	obsessive.compulsive.symptom.measurement	1537	hiatus hernia	0
0	1	22	14201	1	0	1	#NAME?	treatment.refractory.schizophrenia	1537	hiatus hernia	0
0	1	1	14222	1	0	1	#NAME?	sex.ratio	1537	hiatus hernia	0
0	1	5	14218	1	0	1	#NAME?	response.to.risperidone	1537	hiatus hernia	0
0	1	3	14220	1	0	1	#NAME?	response.to.antineoplastic.agent	1537	hiatus hernia	0
0	1	66	14157	1	0	1	#NAME?	heart.rate	1537	hiatus hernia	0
0	1	1	14222	1	0	1	#NAME?	lycopene.measurement	1537	hiatus hernia	0
0	1	55	14168	1	0	1	#NAME?	spine.bone.mineral.density	1537	hiatus hernia	0
0	1	2	14221	1	0	1	#NAME?	platelet.reactivity.measurement	1537	hiatus hernia	0
0	1	1	14222	1	0	1	#NAME?	thrombus.formation.measurement	1537	hiatus hernia	0
0	1	1	14222	1	0	1	#NAME?	rotator.cuff.tear	1537	hiatus hernia	0
0	1	2	14221	1	0	1	#NAME?	hemoglobin.A1.measurement	1537	hiatus hernia	0
0	1	1	14222	1	0	1	#NAME?	small.artery.occlusion	1537	hiatus hernia	0
0	1	2	14221	1	0	1	#NAME?	plasma.betaine.measurement	1537	hiatus hernia	0
0	1	2	14221	1	0	1	#NAME?	angiographic.measurement	1537	hiatus hernia	0
0	1	5	14218	1	0	1	#NAME?	small.vessel.stroke	1537	hiatus hernia	0
0	1	10	14213	1	0	1	#NAME?	FEV.change.measurement	1537	hiatus hernia	0
0	1	1	14222	1	0	1	#NAME?	response.to.montelukast	1537	hiatus hernia	0
0	1	1	14222	1	0	1	#NAME?	response.to.high.fat.food.intake	1537	hiatus hernia	0
0	1	7	14216	1	0	1	#NAME?	triglyceride.change.measurement	1537	hiatus hernia	0
0	1	1	14222	1	0	1	#NAME?	concentration.dose.ratio	1537	hiatus hernia	0
0	1	2	14221	1	0	1	#NAME?	response.to.anticonvulsant	1537	hiatus hernia	0
0	1	39	14184	1	0	1	#NAME?	cutaneous.melanoma	1537	hiatus hernia	0
0	1	1	14222	1	0	1	#NAME?	amyloid.plaque.accumulation.rate	1537	hiatus hernia	0
0	1	1	14222	1	0	1	#NAME?	gastric.cardia.carcinoma	1537	hiatus hernia	0
0	1	14	14209	1	0	1	#NAME?	glycerophospholipid.measurement	1537	hiatus hernia	0
0	1	94	14129	1	0	1	#NAME?	amino.acid.measurement	1537	hiatus hernia	0
0	1	18	14205	1	0	1	#NAME?	sphingolipid.measurement	1537	hiatus hernia	0
0	1	12	14211	1	0	1	#NAME?	acylcarnitine.measurement	1537	hiatus hernia	0
0	1	37	14186	1	0	1	#NAME?	pancreatic.carcinoma	1537	hiatus hernia	0
0	1	2	14221	1	0	1	#NAME?	longitudinal.alcohol.consumption.measurement	1537	hiatus hernia	0
0	1	33	14190	1	0	1	#NAME?	polycystic.ovary.syndrome	1537	hiatus hernia	0
0	1	95	14128	1	0	1	#NAME?	Parkinson.s.disease	1537	hiatus hernia	0
0	1	6	14217	1	0	1	#NAME?	kidney.stone	1537	hiatus hernia	0
0	1	15	14208	1	0	1	#NAME?	cutaneous.squamous.cell.carcinoma	1537	hiatus hernia	0
0	1	90	14133	1	0	1	#NAME?	nasopharyngeal.neoplasm	1537	hiatus hernia	0
0	1	79	14144	1	0	1	#NAME?	coronary.artery.disease	1537	hiatus hernia	0
0	1	4	14219	1	0	1	#NAME?	diabetic.nephropathy	1537	hiatus hernia	0
0	1	107	14116	1	0	1	#NAME?	lipid.measurement	1537	hiatus hernia	0
0	1	17	14206	1	0	1	#NAME?	coagulation.factor.measurement	1537	hiatus hernia	0
0	1	13	14210	1	0	1	#NAME?	nodular.sclerosis.Hodgkin.lymphoma	1537	hiatus hernia	0
0	1	11	14212	1	0	1	#NAME?	alpha.linolenic.acid.measurement	1537	hiatus hernia	0
0	1	4	14219	1	0	1	#NAME?	dihomo.gamma.linolenic.acid.measurement	1537	hiatus hernia	0
0	1	8	14215	1	0	1	#NAME?	linoleic.acid.measurement	1537	hiatus hernia	0
0	1	7	14216	1	0	1	#NAME?	arachidonic.acid.measurement	1537	hiatus hernia	0
0	1	4	14219	1	0	1	#NAME?	delta.6.desaturase.measurement	1537	hiatus hernia	0
0	1	194	14029	1	0	1	#NAME?	age.at.menarche	1537	hiatus hernia	0
0	1	90	14133	1	0	1	#NAME?	age.related.hearing.impairment	1537	hiatus hernia	0
0	1	3	14220	1	0	1	#NAME?	cannabis.dependence.measurement	1537	hiatus hernia	0
0	1	41	14182	1	0	1	#NAME?	Common.variable.immunodeficiency	1537	hiatus hernia	0
0	1	306	13917	1	0	1	#NAME?	ankylosing.spondylitis	1537	hiatus hernia	0
0	1	41	14182	1	0	1	#NAME?	autoimmune.disease	1537	hiatus hernia	0
0	1	72	14151	1	0	1	#NAME?	juvenile.idiopathic.arthritis	1537	hiatus hernia	0
0	1	5	14218	1	0	1	#NAME?	endometrial.neoplasm	1537	hiatus hernia	0
0	1	59	14164	1	0	1	#NAME?	atrophic.macular.degeneration	1537	hiatus hernia	0
0	1	79	14144	1	0	1	#NAME?	forced.expiratory.volume	1537	hiatus hernia	0
0	1	1	14222	1	0	1	#NAME?	Uveal.Melanoma	1537	hiatus hernia	0
0	1	3	14220	1	0	1	#NAME?	psychosis.predisposition.measurement	1537	hiatus hernia	0
0	1	218	14005	1	0	1	#NAME?	waist.hip.ratio	1537	hiatus hernia	0
0	1	194	14029	1	0	1	#NAME?	BMI.adjusted.waist.hip.ratio	1537	hiatus hernia	0
0	1	270	13953	1	0	1	#NAME?	physical.activity.measurement	1537	hiatus hernia	0
0	1	1	14222	1	0	1	#NAME?	disease.recurrence	1537	hiatus hernia	0
0	1	25	14198	1	0	1	#NAME?	lean.body.mass	1537	hiatus hernia	0
0	1	2	14221	1	0	1	#NAME?	laterality.measurement	1537	hiatus hernia	0
0	1	18	14205	1	0	1	#NAME?	aortic.root.size	1537	hiatus hernia	0
0	1	12	14211	1	0	1	#NAME?	initial.pursuit.acceleration	1537	hiatus hernia	0
0	1	5	14218	1	0	1	#NAME?	pursuit.maintenance.gain.measurement	1537	hiatus hernia	0
0	1	2	14221	1	0	1	#NAME?	antisaccade.response.measurement	1537	hiatus hernia	0
0	1	2	14221	1	0	1	#NAME?	response.to.trauma.exposure	1537	hiatus hernia	0
0	1	14	14209	1	0	1	#NAME?	alcohol.dependence.measurement	1537	hiatus hernia	0
0	1	2	14221	1	0	1	#NAME?	magnesium.creatinine.ratio.measurement	1537	hiatus hernia	0
0	1	3	14220	1	0	1	#NAME?	idiopathic.osteonecrosis.of.the.femoral.head	1537	hiatus hernia	0
0	1	4	14219	1	0	1	#NAME?	appendicular.lean.mass	1537	hiatus hernia	0
0	1	1	14222	1	0	1	#NAME?	vesicoureteral.reflux	1537	hiatus hernia	0
0	1	8	14215	1	0	1	#NAME?	glucose.dependent.insulinotropic.peptide.measurement	1537	hiatus hernia	0
0	1	18	14205	1	0	1	#NAME?	glucose.tolerance.test	1537	hiatus hernia	0
0	1	25	14198	1	0	1	#NAME?	restless.legs.syndrome	1537	hiatus hernia	0
0	1	37	14186	1	0	1	#NAME?	neutrophil.count	1537	hiatus hernia	0
0	1	11	14212	1	0	1	#NAME?	eye.color	1537	hiatus hernia	0
0	1	9	14214	1	0	1	#NAME?	putamen.volume	1537	hiatus hernia	0
0	1	1	14222	1	0	1	#NAME?	pregnancy.induced.alloimmunization	1537	hiatus hernia	0
0	1	138	14085	1	0	1	#NAME?	intelligence	1537	hiatus hernia	0
0	1	2	14221	1	0	1	#NAME?	spinal.fracture	1537	hiatus hernia	0
0	1	16	14207	1	0	1	#NAME?	heart.rate.variability.measurement	1537	hiatus hernia	0
0	1	2	14221	1	0	1	#NAME?	response.to.metformin	1537	hiatus hernia	0
0	1	3	14220	1	0	1	#NAME?	congenital.left.sided.heart.lesions	1537	hiatus hernia	0
0	1	80	14143	1	0	1	#NAME?	QT.interval	1537	hiatus hernia	0
0	1	2	14221	1	0	1	#NAME?	particulate.matter.air.pollution.measurement	1537	hiatus hernia	0
0	1	5	14218	1	0	1	#NAME?	colorectal.health	1537	hiatus hernia	0
0	1	1	14222	1	0	1	#NAME?	response.to.carbamazepine	1537	hiatus hernia	0
0	1	1	14222	1	0	1	#NAME?	response.to.phenytoin	1537	hiatus hernia	0
0	1	11	14212	1	0	1	#NAME?	overall.survival	1537	hiatus hernia	0
0	1	13	14210	1	0	1	#NAME?	skin.pigmentation.measurement	1537	hiatus hernia	0
0	1	90	14133	1	0	1	#NAME?	suntan	1537	hiatus hernia	0
0	1	3	14220	1	0	1	#NAME?	NT.proBNP.measurement	1537	hiatus hernia	0
0	1	2	14221	1	0	1	#NAME?	midregional.pro.atrial.natriuretic.peptide.measurement	1537	hiatus hernia	0
0	1	25	14198	1	0	1	#NAME?	fasting.blood.insulin.measurement	1537	hiatus hernia	0
0	1	7	14216	1	0	1	#NAME?	HOMA.IR	1537	hiatus hernia	0
0	1	14	14209	1	0	1	#NAME?	HOMA.B	1537	hiatus hernia	0
0	1	3	14220	1	0	1	#NAME?	response.to.opioid	1537	hiatus hernia	0
0	1	1	14222	1	0	1	#NAME?	analgesia.requirement.measurement	1537	hiatus hernia	0
0	1	7	14216	1	0	1	#NAME?	Lewy.body.dementia	1537	hiatus hernia	0
0	1	13	14210	1	0	1	#NAME?	high.altitude.adaptation	1537	hiatus hernia	0
0	1	7	14216	1	0	1	#NAME?	IgG.sialylation.measurement	1537	hiatus hernia	0
0	1	5	14218	1	0	1	#NAME?	IgG.digalactosylation.measurement	1537	hiatus hernia	0
0	1	37	14186	1	0	1	#NAME?	alcoholic.pancreatitis	1537	hiatus hernia	0
0	1	3	14220	1	0	1	#NAME?	knee	1537	hiatus hernia	0
0	1	10	14213	1	0	1	#NAME?	premature.birth	1537	hiatus hernia	0
0	1	40	14183	1	0	1	#NAME?	parental.genotype.effect.measurement	1537	hiatus hernia	0
0	1	11	14212	1	0	1	#NAME?	gestational.age	1537	hiatus hernia	0
0	1	5	14218	1	0	1	#NAME?	dehydroepiandrosterone.sulphate.measurement	1537	hiatus hernia	0
0	1	2	14221	1	0	1	#NAME?	ankle.injury	1537	hiatus hernia	0
0	1	50	14173	1	0	1	#NAME?	disease.progression.measurement	1537	hiatus hernia	0
0	1	11	14212	1	0	1	#NAME?	migraine.without.aura	1537	hiatus hernia	0
0	1	32	14191	1	0	1	#NAME?	systemic.juvenile.idiopathic.arthritis	1537	hiatus hernia	0
0	1	28	14195	1	0	1	#NAME?	polyarticular.juvenile.idiopathic.arthritis	1537	hiatus hernia	0
0	1	28	14195	1	0	1	#NAME?	rheumatoid.factor.negative	1537	hiatus hernia	0
0	1	28	14195	1	0	1	#NAME?	oligoarticular.juvenile.idiopathic.arthritis	1537	hiatus hernia	0
0	1	62	14161	1	0	1	#NAME?	systemic.scleroderma	1537	hiatus hernia	0
0	1	8	14215	1	0	1	#NAME?	limited.scleroderma	1537	hiatus hernia	0
0	1	17	14206	1	0	1	#NAME?	insulin.response.measurement	1537	hiatus hernia	0
0	1	39	14184	1	0	1	#NAME?	insulin.measurement	1537	hiatus hernia	0
0	1	283	13940	1	0	1	#NAME?	sclerosing.cholangitis	1537	hiatus hernia	0
0	1	1	14222	1	0	1	#NAME?	glucagon.like.peptide.1.measurement	1537	hiatus hernia	0
0	1	19	14204	1	0	1	#NAME?	progranulin.measurement	1537	hiatus hernia	0
0	1	1	14222	1	0	1	#NAME?	tacrolimus.measurement	1537	hiatus hernia	0
0	1	3	14220	1	0	1	#NAME?	matrix.metalloproteinase.8.measurement	1537	hiatus hernia	0
0	1	1	14222	1	0	1	#NAME?	dietary.potassium.intake.measurement	1537	hiatus hernia	0
0	1	4	14219	1	0	1	#NAME?	mixed.cellularity	1537	hiatus hernia	0
0	1	5	14218	1	0	1	#NAME?	BNP.measurement	1537	hiatus hernia	0
0	1	3	14220	1	0	1	#NAME?	B.type.natriuretic.peptide.to.N.terminal.pro.B.type.natriuretic.peptide.ratio	1537	hiatus hernia	0
0	1	2	14221	1	0	1	#NAME?	delayed.reward.discounting.measurement	1537	hiatus hernia	0
0	1	7	14216	1	0	1	#NAME?	food.allergy.measurement	1537	hiatus hernia	0
0	1	2	14221	1	0	1	#NAME?	mean.fractional.anisotropy.measurement	1537	hiatus hernia	0
0	1	12	14211	1	0	1	#NAME?	white.matter.microstructure.measurement	1537	hiatus hernia	0
0	1	4	14219	1	0	1	#NAME?	susceptibility.to.chickenpox.measurement	1537	hiatus hernia	0
0	1	27	14196	1	0	1	#NAME?	susceptibility.to.childhood.ear.infection.measurement	1537	hiatus hernia	0
0	1	1	14222	1	0	1	#NAME?	susceptibility.to.bacterial.meningitis.measurement	1537	hiatus hernia	0
0	1	6	14217	1	0	1	#NAME?	susceptibility.to.cold.sores.measurement	1537	hiatus hernia	0
0	1	1	14222	1	0	1	#NAME?	susceptibility.to.hepatitis.B.infection.measurement	1537	hiatus hernia	0
0	1	2	14221	1	0	1	#NAME?	susceptibility.to.mononucleosis.measurement	1537	hiatus hernia	0
0	1	12	14211	1	0	1	#NAME?	susceptibility.to.mumps.measurement	1537	hiatus hernia	0
0	1	22	14201	1	0	1	#NAME?	susceptibility.to.plantar.warts.measurement	1537	hiatus hernia	0
0	1	22	14201	1	0	1	#NAME?	susceptibility.to.pneumonia.measurement	1537	hiatus hernia	0
0	1	23	14200	1	0	1	#NAME?	susceptibility.to.Mycobacterium.tuberculosis.infection.measurement	1537	hiatus hernia	0
0	1	4	14219	1	0	1	#NAME?	susceptibility.to.scarlet.fever.measurement	1537	hiatus hernia	0
0	1	43	14180	1	0	1	#NAME?	susceptibility.to.shingles.measurement	1537	hiatus hernia	0
0	1	4	14219	1	0	1	#NAME?	susceptibility.to.strep.throat.measurement	1537	hiatus hernia	0
0	1	100	14123	1	0	1	#NAME?	tonsillectomy.risk.measurement	1537	hiatus hernia	0
0	1	4	14219	1	0	1	#NAME?	susceptibility.to.vaginal.yeast.infection.measurement	1537	hiatus hernia	0
0	1	5	14218	1	0	1	#NAME?	susceptibility.to.urinary.tract.infection.measurement	1537	hiatus hernia	0
0	1	13	14210	1	0	1	#NAME?	N.glycan.measurement	1537	hiatus hernia	0
0	1	27	14196	1	0	1	#NAME?	response.to.darapladib	1537	hiatus hernia	0
0	1	1	14222	1	0	1	#NAME?	lipoprotein.associated.phospholipase.A.2..change.measurement	1537	hiatus hernia	0
0	1	5	14218	1	0	1	#NAME?	maximal.voluntary.ventilation	1537	hiatus hernia	0
0	1	51	14172	1	0	1	#NAME?	pulmonary.function.measurement	1537	hiatus hernia	0
0	1	48	14175	1	0	1	#NAME?	vital.capacity	1537	hiatus hernia	0
0	1	19	14204	1	0	1	#NAME?	hair.shape.measurement	1537	hiatus hernia	0
0	1	1	14222	1	0	1	#NAME?	clinically.amyopathic.dermatomyositis	1537	hiatus hernia	0
0	1	2	14221	1	0	1	#NAME?	luteinizing.hormone.measurement	1537	hiatus hernia	0
0	1	63	14160	1	0	1	#NAME?	femoral.neck.bone.mineral.density	1537	hiatus hernia	0
0	1	54	14169	1	0	1	#NAME?	aging	1537	hiatus hernia	0
0	1	11	14212	1	0	1	#NAME?	Hirschsprung.disease	1537	hiatus hernia	0
0	1	22	14201	1	0	1	#NAME?	hepatocellular.carcinoma	1537	hiatus hernia	0
0	1	1	14222	1	0	1	#NAME?	non.alcoholic.steatohepatitis	1537	hiatus hernia	0
0	1	3	14220	1	0	1	#NAME?	carboxypeptidase.B2.measurement	1537	hiatus hernia	0
0	1	4	14219	1	0	1	#NAME?	thrombin.activatable.fibrinolysis.inhibitor.activation.peptide.measurement	1537	hiatus hernia	0
0	1	2	14221	1	0	1	#NAME?	diffuse.scleroderma	1537	hiatus hernia	0
0	1	2	14221	1	0	1	#NAME?	anti.centromere.antibody.positive.systemic.scleroderma	1537	hiatus hernia	0
0	1	2	14221	1	0	1	#NAME?	anti.topoisomerase.I.antibody.positive.systemic.scleroderma	1537	hiatus hernia	0
0	1	44	14179	1	0	1	#NAME?	lipoprotein.measurement	1537	hiatus hernia	0
0	1	4	14219	1	0	1	#NAME?	total.blood.protein.measurement	1537	hiatus hernia	0
0	1	7	14216	1	0	1	#NAME?	dental.caries	1537	hiatus hernia	0
0	1	3	14220	1	0	1	#NAME?	serum.IgM.measurement	1537	hiatus hernia	0
0	1	1	14222	1	0	1	#NAME?	lipoprotein.associated.phospholipase.A.2..measurement	1537	hiatus hernia	0
0	1	9	14214	1	0	1	#NAME?	serum.IgG.measurement	1537	hiatus hernia	0
0	1	164	14059	1	0	1	#NAME?	lung.carcinoma	1537	hiatus hernia	0
0	1	2	14221	1	0	1	#NAME?	Isolated.scaphocephaly	1537	hiatus hernia	0
0	1	21	14202	1	0	1	#NAME?	response.to.fenofibrate	1537	hiatus hernia	0
0	1	1	14222	1	0	1	#NAME?	response.to.temozolomide	1537	hiatus hernia	0
0	1	43	14180	1	0	1	#NAME?	pancreatitis	1537	hiatus hernia	0
0	1	7	14216	1	0	1	#NAME?	CC16.measurement	1537	hiatus hernia	0
0	1	12	14211	1	0	1	#NAME?	surfactant.protein.D.measurement	1537	hiatus hernia	0
0	1	1	14222	1	0	1	#NAME?	response.to.methotrexate	1537	hiatus hernia	0
0	1	19	14204	1	0	1	#NAME?	resting.heart.rate	1537	hiatus hernia	0
0	1	1	14222	1	0	1	#NAME?	response.to.quetiapine	1537	hiatus hernia	0
0	1	4	14219	1	0	1	#NAME?	alcohol.and.nicotine.codependence	1537	hiatus hernia	0
0	1	118	14105	1	0	1	#NAME?	FEV.FEC.ratio	1537	hiatus hernia	0
0	1	16	14207	1	0	1	#NAME?	digit.length.ratio	1537	hiatus hernia	0
0	1	2	14221	1	0	1	#NAME?	visceral.Leishmaniasis	1537	hiatus hernia	0
0	1	444	13779	1	0	1	#NAME?	metabolite.measurement	1537	hiatus hernia	0
0	1	66	14157	1	0	1	#NAME?	albumin.globulin.ratio.measurement	1537	hiatus hernia	0
0	1	4	14219	1	0	1	#NAME?	hepatitis.C.induced.liver.cirrhosis	1537	hiatus hernia	0
0	1	3	14220	1	0	1	#NAME?	non.small.cell.lung.carcinoma	1537	hiatus hernia	0
0	1	8	14215	1	0	1	#NAME?	osteoporosis	1537	hiatus hernia	0
0	1	7	14216	1	0	1	#NAME?	glycoprotein.measurement	1537	hiatus hernia	0
0	1	34	14189	1	0	1	#NAME?	renal.system.measurement	1537	hiatus hernia	0
0	1	20	14203	1	0	1	#NAME?	tooth.eruption	1537	hiatus hernia	0
0	1	19	14204	1	0	1	#NAME?	odontogenesis	1537	hiatus hernia	0
0	1	12	14211	1	0	1	#NAME?	brain.connectivity.measurement	1537	hiatus hernia	0
0	1	3	14220	1	0	1	#NAME?	congenital.heart.malformation	1537	hiatus hernia	0
0	1	49	14174	1	0	1	#NAME?	coronary.artery.calcification	1537	hiatus hernia	0
0	1	1	14222	1	0	1	#NAME?	congenital.heart.disease	1537	hiatus hernia	0
0	1	2	14221	1	0	1	#NAME?	serum.selenium.measurement	1537	hiatus hernia	0
0	1	87	14136	1	0	1	#NAME?	Vitiligo	1537	hiatus hernia	0
0	1	602	13621	1	0	1	#NAME?	DNA.methylation	1537	hiatus hernia	0
0	1	4	14219	1	0	1	#NAME?	Granulomatosis.with.Polyangiitis	1537	hiatus hernia	0
0	1	5	14218	1	0	1	#NAME?	anthropometric.measurement	1537	hiatus hernia	0
0	1	5	14218	1	0	1	#NAME?	sexual.dimorphism	1537	hiatus hernia	0
0	1	6	14217	1	0	1	#NAME?	sunburn	1537	hiatus hernia	0
0	1	75	14148	1	0	1	#NAME?	migraine.disorder	1537	hiatus hernia	0
0	1	41	14182	1	0	1	#NAME?	basophil.count	1537	hiatus hernia	0
0	1	24	14199	1	0	1	#NAME?	lymphocyte.count	1537	hiatus hernia	0
0	1	1	14222	1	0	1	#NAME?	aortic.valve.calcification	1537	hiatus hernia	0
0	1	20	14203	1	0	1	#NAME?	allergic.sensitization.measurement	1537	hiatus hernia	0
0	1	51	14172	1	0	1	#NAME?	allergy	1537	hiatus hernia	0
0	1	32	14191	1	0	1	#NAME?	homocysteine.measurement	1537	hiatus hernia	0
0	1	7	14216	1	0	1	#NAME?	myeloperoxidase.measurement	1537	hiatus hernia	0
0	1	2	14221	1	0	1	#NAME?	post.operative.sensory.disturbance	1537	hiatus hernia	0
0	1	1	14222	1	0	1	#NAME?	gastric.bypass	1537	hiatus hernia	0
0	1	1	14222	1	0	1	#NAME?	body.weight.loss	1537	hiatus hernia	0
0	1	4	14219	1	0	1	#NAME?	Brugada.syndrome	1537	hiatus hernia	0
0	1	236	13987	1	0	1	#NAME?	waist.circumference	1537	hiatus hernia	0
0	1	9	14214	1	0	1	#NAME?	personality.trait	1537	hiatus hernia	0
0	1	61	14162	1	0	1	#NAME?	cytokine.measurement	1537	hiatus hernia	0
0	1	225	13998	1	0	1	#NAME?	atrial.fibrillation	1537	hiatus hernia	0
0	1	23	14200	1	0	1	#NAME?	breast.size	1537	hiatus hernia	0
0	1	4	14219	1	0	1	#NAME?	cortical.thickness	1537	hiatus hernia	0
0	1	72	14151	1	0	1	#NAME?	androgenetic.alopecia	1537	hiatus hernia	0
0	1	5	14218	1	0	1	#NAME?	visceral.adipose.tissue.measurement	1537	hiatus hernia	0
0	1	5	14218	1	0	1	#NAME?	visceral.subcutaneous.adipose.tissue.ratio	1537	hiatus hernia	0
0	1	17	14206	1	0	1	#NAME?	partial.thromboplastin.time	1537	hiatus hernia	0
0	1	14	14209	1	0	1	#NAME?	prothrombin.time.measurement	1537	hiatus hernia	0
0	1	3	14220	1	0	1	#NAME?	insulin.resistance	1537	hiatus hernia	0
0	1	27	14196	1	0	1	#NAME?	anti.neutrophil.antibody.associated.vasculitis	1537	hiatus hernia	0
0	1	20	14203	1	0	1	#NAME?	sex.hormone.binding.globulin.measurement	1537	hiatus hernia	0
0	1	67	14156	1	0	1	#NAME?	blood.urea.nitrogen.measurement	1537	hiatus hernia	0
0	1	7	14216	1	0	1	#NAME?	resistin.measurement	1537	hiatus hernia	0
0	1	23	14200	1	0	1	#NAME?	hepatitis.C.infection	1537	hiatus hernia	0
0	1	2	14221	1	0	1	#NAME?	Thyrotoxic.periodic.paralysis	1537	hiatus hernia	0
0	1	1	14222	1	0	1	#NAME?	Tourette.syndrome	1537	hiatus hernia	0
0	1	2	14221	1	0	1	#NAME?	lentiform.nucleus.measurement	1537	hiatus hernia	0
0	1	2	14221	1	0	1	#NAME?	vaspin.measurement	1537	hiatus hernia	0
0	1	7	14216	1	0	1	#NAME?	testosterone.measurement	1537	hiatus hernia	0
0	1	2	14221	1	0	1	#NAME?	dihydrotestosterone.measurement	1537	hiatus hernia	0
0	1	45	14178	1	0	1	#NAME?	mean.platelet.volume	1537	hiatus hernia	0
0	1	1	14222	1	0	1	#NAME?	arterial.stiffness.measurement	1537	hiatus hernia	0
0	1	14	14209	1	0	1	#NAME?	RR.interval	1537	hiatus hernia	0
0	1	11	14212	1	0	1	#NAME?	response.to.antipsychotic.drug	1537	hiatus hernia	0
0	1	23	14200	1	0	1	#NAME?	periodontitis	1537	hiatus hernia	0
0	1	5	14218	1	0	1	#NAME?	Hemoglobin.E.disease	1537	hiatus hernia	0
0	1	16	14207	1	0	1	#NAME?	common.carotid.intimal.medial.thickness	1537	hiatus hernia	0
0	1	16	14207	1	0	1	#NAME?	electrocardiography	1537	hiatus hernia	0
0	1	64	14159	1	0	1	#NAME?	QRS.complex	1537	hiatus hernia	0
0	1	7	14216	1	0	1	#NAME?	mood.disorder	1537	hiatus hernia	0
0	1	4	14219	1	0	1	#NAME?	angiotensin.converting.enzyme.activity.measurement	1537	hiatus hernia	0
0	1	2	14221	1	0	1	#NAME?	response.to.platelet.aggregation.inhibitor	1537	hiatus hernia	0
0	1	16	14207	1	0	1	#NAME?	interleukin.18.measurement	1537	hiatus hernia	0
0	1	3	14220	1	0	1	#NAME?	e.selectin.measurement	1537	hiatus hernia	0
0	1	6	14217	1	0	1	#NAME?	adhesion.molecule.measurement	1537	hiatus hernia	0
0	1	3	14220	1	0	1	#NAME?	soluble.P.selectin.measurement	1537	hiatus hernia	0
0	1	8	14215	1	0	1	#NAME?	ICAM.1.measurement	1537	hiatus hernia	0
0	1	1	14222	1	0	1	#NAME?	leptin.receptor.measurement	1537	hiatus hernia	0
0	1	1	14222	1	0	1	#NAME?	C4BP.measurement	1537	hiatus hernia	0
0	1	2	14221	1	0	1	#NAME?	response.to.ziprasidone	1537	hiatus hernia	0
0	1	2	14221	1	0	1	#NAME?	response.to.olanzapine	1537	hiatus hernia	0
0	1	11	14212	1	0	1	#NAME?	osteitis.deformans	1537	hiatus hernia	0
0	1	52	14171	1	0	1	#NAME?	heart.failure	1537	hiatus hernia	0
0	1	2	14221	1	0	1	#NAME?	Biliary.atresia	1537	hiatus hernia	0
0	1	8	14215	1	0	1	#NAME?	platelet.aggregation	1537	hiatus hernia	0
0	1	2	14221	1	0	1	#NAME?	phytosterol.measurement	1537	hiatus hernia	0
0	1	4	14219	1	0	1	#NAME?	vitamin.D.deficiency	1537	hiatus hernia	0
0	1	6	14217	1	0	1	#NAME?	conduct.disorder	1537	hiatus hernia	0
0	1	25	14198	1	0	1	#NAME?	emphysema	1537	hiatus hernia	0
0	1	2	14221	1	0	1	#NAME?	puberty.onset.measurement	1537	hiatus hernia	0
0	1	6	14217	1	0	1	#NAME?	recombination.measurement	1537	hiatus hernia	0
0	1	6	14217	1	0	1	#NAME?	thyroid.peroxidase.antibody.measurement	1537	hiatus hernia	0
0	1	1	14222	1	0	1	#NAME?	language.impairment	1537	hiatus hernia	0
0	1	13	14210	1	0	1	#NAME?	response.to.reverse.transcriptase.inhibitor	1537	hiatus hernia	0
0	1	2	14221	1	0	1	#NAME?	urinary.uromodulin.measurement	1537	hiatus hernia	0
0	1	4	14219	1	0	1	#NAME?	intracerebral.hemorrhage	1537	hiatus hernia	0
0	1	150	14073	1	0	1	#NAME?	serum.metabolite.measurement	1537	hiatus hernia	0
0	1	2	14221	1	0	1	#NAME?	social.communication.impairment	1537	hiatus hernia	0
0	1	1	14222	1	0	1	#NAME?	vitamin.D.binding.protein.measurement	1537	hiatus hernia	0
0	1	15	14208	1	0	1	#NAME?	P.wave.duration	1537	hiatus hernia	0
0	1	11	14212	1	0	1	#NAME?	PR.segment	1537	hiatus hernia	0
0	1	8	14215	1	0	1	#NAME?	omega.6.polyunsaturated.fatty.acid.measurement	1537	hiatus hernia	0
0	1	4	14219	1	0	1	#NAME?	exfoliation.syndrome	1537	hiatus hernia	0
0	1	3	14220	1	0	1	#NAME?	urinary.arsenic.measurement	1537	hiatus hernia	0
0	1	2	14221	1	0	1	#NAME?	Birdshot.chorioretinopathy	1537	hiatus hernia	0
0	1	4	14219	1	0	1	#NAME?	Frontotemporal.dementia	1537	hiatus hernia	0
0	1	16	14207	1	0	1	#NAME?	emphysema.pattern.measurement	1537	hiatus hernia	0
0	1	1	14222	1	0	1	#NAME?	pit.and.fissure.surface.dental.caries	1537	hiatus hernia	0
0	1	8	14215	1	0	1	#NAME?	velocity.of.sound.measurement	1537	hiatus hernia	0
0	1	4	14219	1	0	1	#NAME?	tissue.plasminogen.activator.measurement	1537	hiatus hernia	0
0	1	1	14222	1	0	1	#NAME?	anterior.chamber.depth.measurement	1537	hiatus hernia	0
0	1	5	14218	1	0	1	#NAME?	serum.amyloid.A.protein.measurement	1537	hiatus hernia	0
0	1	2	14221	1	0	1	#NAME?	response.to.alcohol	1537	hiatus hernia	0
0	1	3	14220	1	0	1	#NAME?	serum.IgA.measurement	1537	hiatus hernia	0
0	1	13	14210	1	0	1	#NAME?	diet.measurement	1537	hiatus hernia	0
0	1	15	14208	1	0	1	#NAME?	Trypanosoma.cruzi.seropositivity	1537	hiatus hernia	0
0	1	6	14217	1	0	1	#NAME?	ejection.fraction.measurement	1537	hiatus hernia	0
0	1	317	13906	1	0	1	#NAME?	autism	1537	hiatus hernia	0
0	1	3	14220	1	0	1	#NAME?	Autoimmune.Hepatitis	1537	hiatus hernia	0
0	1	8	14215	1	0	1	#NAME?	nitric.oxide.exhalation.measurement	1537	hiatus hernia	0
0	1	7	14216	1	0	1	#NAME?	cystatin.C.measurement	1537	hiatus hernia	0
0	1	3	14220	1	0	1	#NAME?	sleep.measurement	1537	hiatus hernia	0
0	1	20	14203	1	0	1	#NAME?	seasonal.allergic.rhinitis	1537	hiatus hernia	0
0	1	1	14222	1	0	1	#NAME?	Limb.dystonia	1537	hiatus hernia	0
0	1	5	14218	1	0	1	#NAME?	idiopathic.pulmonary.fibrosis	1537	hiatus hernia	0
0	1	3	14220	1	0	1	#NAME?	oxygen.saturation.measurement	1537	hiatus hernia	0
0	1	1	14222	1	0	1	#NAME?	aggressive.behavior	1537	hiatus hernia	0
0	1	8	14215	1	0	1	#NAME?	sensory.perception.of.bitter.taste	1537	hiatus hernia	0
0	1	2	14221	1	0	1	#NAME?	cocaine.dependence	1537	hiatus hernia	0
0	1	11	14212	1	0	1	#NAME?	infantile.hypertrophic.pyloric.stenosis	1537	hiatus hernia	0
0	1	3	14220	1	0	1	#NAME?	Otitis.media	1537	hiatus hernia	0
0	1	3	14220	1	0	1	#NAME?	serum.zinc.measurement	1537	hiatus hernia	0
0	1	2	14221	1	0	1	#NAME?	serum.copper.measurement	1537	hiatus hernia	0
0	1	6	14217	1	0	1	#NAME?	cardiovascular.disease	1537	hiatus hernia	0
0	1	2	14221	1	0	1	#NAME?	orthostatic.hypotension	1537	hiatus hernia	0
0	1	2	14221	1	0	1	#NAME?	illegal.drug.consumption	1537	hiatus hernia	0
0	1	2	14221	1	0	1	#NAME?	Mesial.temporal.lobe.epilepsy.with.hippocampal.sclerosis	1537	hiatus hernia	0
0	1	2	14221	1	0	1	#NAME?	chemotherapy.induced.alopecia	1537	hiatus hernia	0
0	1	18	14205	1	0	1	#NAME?	Abdominal.Aortic.Aneurysm	1537	hiatus hernia	0
0	1	4	14219	1	0	1	#NAME?	recombination.rate	1537	hiatus hernia	0
0	1	4	14219	1	0	1	#NAME?	digestive.system.disease	1537	hiatus hernia	0
0	1	1	14222	1	0	1	#NAME?	response.to.opiate	1537	hiatus hernia	0
0	1	5	14218	1	0	1	#NAME?	sensory.perception.of.smell	1537	hiatus hernia	0
0	1	17	14206	1	0	1	#NAME?	interleukin.1.beta.measurement	1537	hiatus hernia	0
0	1	1	14222	1	0	1	#NAME?	interleukin.1.receptor.antagonist.measurement	1537	hiatus hernia	0
0	1	7	14216	1	0	1	#NAME?	C.peptide.measurement	1537	hiatus hernia	0
0	1	2	14221	1	0	1	#NAME?	serum.homoarginine.measurement	1537	hiatus hernia	0
0	1	2	14221	1	0	1	#NAME?	pyroglutamine.measurement	1537	hiatus hernia	0
0	1	2	14221	1	0	1	#NAME?	hydroxy.leucine.measurement	1537	hiatus hernia	0
0	1	3	14220	1	0	1	#NAME?	response.to.cold.pressor.test	1537	hiatus hernia	0
0	1	3	14220	1	0	1	#NAME?	inflammatory.response	1537	hiatus hernia	0
0	1	117	14106	1	0	1	#NAME?	glucose.measurement	1537	hiatus hernia	0
0	1	2	14221	1	0	1	#NAME?	AIDS	1537	hiatus hernia	0
0	1	17	14206	1	0	1	#NAME?	apolipoprotein.A.1.measurement	1537	hiatus hernia	0
0	1	4	14219	1	0	1	#NAME?	Creutzfeldt.Jacob.Disease	1537	hiatus hernia	0
0	1	8	14215	1	0	1	#NAME?	essential.tremor	1537	hiatus hernia	0
0	1	17	14206	1	0	1	#NAME?	pain	1537	hiatus hernia	0
0	1	2	14221	1	0	1	#NAME?	panic.disorder	1537	hiatus hernia	0
0	1	37	14186	1	0	1	#NAME?	eosinophil.count	1537	hiatus hernia	0
0	1	2	14221	1	0	1	#NAME?	carotenoid.measurement	1537	hiatus hernia	0
0	1	1	14222	1	0	1	#NAME?	otosclerosis	1537	hiatus hernia	0
0	1	2	14221	1	0	1	#NAME?	tocopherol.measurement	1537	hiatus hernia	0
0	1	2	14221	1	0	1	#NAME?	vitamin.B6.measurement	1537	hiatus hernia	0
0	1	9	14214	1	0	1	#NAME?	vitamin.B12.measurement	1537	hiatus hernia	0
0	1	3	14220	1	0	1	#NAME?	myeloproliferative.disorder	1537	hiatus hernia	0
0	1	1	14222	1	0	1	#NAME?	early.onset.hypertension	1537	hiatus hernia	0
0	1	35	14188	1	0	1	#NAME?	nevus	1537	hiatus hernia	0
0	1	14	14209	1	0	1	#NAME?	neoplasm.of.mature.B.cells	1537	hiatus hernia	0
0	1	2	14221	1	0	1	#NAME?	cardiovascular.measurement	1537	hiatus hernia	0
0	1	2	14221	1	0	1	#NAME?	speech.perception	1537	hiatus hernia	0
0	1	2	14221	1	0	1	#NAME?	arylesterase.enzyme.measurement	1537	hiatus hernia	0
0	1	1	14222	1	0	1	#NAME?	serum.ceruloplasmin.measurement	1537	hiatus hernia	0
0	1	2	14221	1	0	1	#NAME?	MHPG.measurement	1537	hiatus hernia	0
0	1	2	14221	1	0	1	#NAME?	X5.HIAA.measurement	1537	hiatus hernia	0
0	1	1	14222	1	0	1	#NAME?	respiratory.quotient	1537	hiatus hernia	0
0	1	403	13820	1	0	1	#NAME?	physical.activity	1537	hiatus hernia	0
0	1	4	14219	1	0	1	#NAME?	calcium.calmodulin.dependent.protein.kinase.type.1.measurement	1537	hiatus hernia	0
0	1	1	14222	1	0	1	#NAME?	calpastatin.measurement	1537	hiatus hernia	0
0	1	2	14221	1	0	1	#NAME?	ectonucleoside.triphosphate.diphosphohydrolase.5.measurement	1537	hiatus hernia	0
0	1	3	14220	1	0	1	#NAME?	C.C.motif.chemokine.15.measurement	1537	hiatus hernia	0
0	1	2	14221	1	0	1	#NAME?	CMRF35.like.molecule.6.measurement	1537	hiatus hernia	0
0	1	4	14219	1	0	1	#NAME?	sialic.acid.binding.Ig.like.lectin.14.measurement	1537	hiatus hernia	0
0	1	1	14222	1	0	1	#NAME?	Fc.receptor.like.protein.3.measurement	1537	hiatus hernia	0
0	1	7	14216	1	0	1	#NAME?	low.affinity.immunoglobulin.gamma.Fc.region.receptor.II.a.b.measurement	1537	hiatus hernia	0
0	1	1	14222	1	0	1	#NAME?	collectin.11.measurement	1537	hiatus hernia	0
0	1	1	14222	1	0	1	#NAME?	interleukin.19.measurement	1537	hiatus hernia	0
0	1	4	14219	1	0	1	#NAME?	ADP.ribosyl.cyclase.cyclic.ADP.ribose.hydrolase.2.measurement	1537	hiatus hernia	0
0	1	1	14222	1	0	1	#NAME?	interleukin.6.receptor.subunit.beta.measurement	1537	hiatus hernia	0
0	1	1	14222	1	0	1	#NAME?	galactoside.34.L.fucosyltransferase.measurement	1537	hiatus hernia	0
0	1	2	14221	1	0	1	#NAME?	tyrosine.protein.kinase.receptor.Tie.1	1537	hiatus hernia	0
0	1	3	14220	1	0	1	#NAME?	soluble.measurement	1537	hiatus hernia	0
0	1	8	14215	1	0	1	#NAME?	haptoglobin.measurement	1537	hiatus hernia	0
0	1	2	14221	1	0	1	#NAME?	kallikrein.12.measurement	1537	hiatus hernia	0
0	1	2	14221	1	0	1	#NAME?	Kunitz.type.protease.inhibitor.2.measurement	1537	hiatus hernia	0
0	1	2	14221	1	0	1	#NAME?	insulin.receptor.measurement	1537	hiatus hernia	0
0	1	2	14221	1	0	1	#NAME?	angiopoietin.1.receptor	1537	hiatus hernia	0
0	1	2	14221	1	0	1	#NAME?	cadherin.5.measurement	1537	hiatus hernia	0
0	1	1	14222	1	0	1	#NAME?	neurogenic.locus.notch.homolog.protein.1.measurement	1537	hiatus hernia	0
0	1	1	14222	1	0	1	#NAME?	vitamin.K.dependent.protein.C.measurement	1537	hiatus hernia	0
0	1	2	14221	1	0	1	#NAME?	kallistatin.measurement	1537	hiatus hernia	0
0	1	1	14222	1	0	1	#NAME?	kynureninase.measurement	1537	hiatus hernia	0
0	1	7	14216	1	0	1	#NAME?	neutrophil.collagenase.measurement	1537	hiatus hernia	0
0	1	3	14220	1	0	1	#NAME?	cation.independent.mannose.6.phosphate.receptor.measurement	1537	hiatus hernia	0
0	1	5	14218	1	0	1	#NAME?	proprotein.convertase.subtilisin.kexin.type.7.measurement	1537	hiatus hernia	0
0	1	20	14203	1	0	1	#NAME?	MHC.class.I.polypeptide.related.sequence.A.measurement	1537	hiatus hernia	0
0	1	2	14221	1	0	1	#NAME?	S.formylglutathione.hydrolase.measurement	1537	hiatus hernia	0
0	1	5	14218	1	0	1	#NAME?	hepatocyte.growth.factor.like.protein.measurement	1537	hiatus hernia	0
0	1	5	14218	1	0	1	#NAME?	C.C.motif.chemokine.18.measurement	1537	hiatus hernia	0
0	1	1	14222	1	0	1	#NAME?	inosine.5..monophosphate.dehydrogenase.2.measurement	1537	hiatus hernia	0
0	1	3	14220	1	0	1	#NAME?	dual.specificity.mitogen.activated.protein.kinase.kinase.4.measurement	1537	hiatus hernia	0
0	1	1	14222	1	0	1	#NAME?	complement.component.C8.measurement	1537	hiatus hernia	0
0	1	1	14222	1	0	1	#NAME?	neurexophilin.1.measurement	1537	hiatus hernia	0
0	1	7	14216	1	0	1	#NAME?	myeloid.cell.surface.antigen.CD33.measurement	1537	hiatus hernia	0
0	1	2	14221	1	0	1	#NAME?	CD27.antigen.measurement	1537	hiatus hernia	0
0	1	2	14221	1	0	1	#NAME?	estrogen.receptor.measurement	1537	hiatus hernia	0
0	1	2	14221	1	0	1	#NAME?	tumor.necrosis.factor.inducible.gene.6.protein.measurement	1537	hiatus hernia	0
0	1	4	14219	1	0	1	#NAME?	complement.component.C7.measurement	1537	hiatus hernia	0
0	1	2	14221	1	0	1	#NAME?	GDNF.family.receptor.alpha.2.measurement	1537	hiatus hernia	0
0	1	3	14220	1	0	1	#NAME?	intercellular.adhesion.molecule.5.measurement	1537	hiatus hernia	0
0	1	6	14217	1	0	1	#NAME?	hemopexin.measurement	1537	hiatus hernia	0
0	1	2	14221	1	0	1	#NAME?	inorganic.pyrophosphatase.measurement	1537	hiatus hernia	0
0	1	1	14222	1	0	1	#NAME?	lysosomal.protective.protein.measurement	1537	hiatus hernia	0
0	1	2	14221	1	0	1	#NAME?	calpain.I.measurement	1537	hiatus hernia	0
0	1	5	14218	1	0	1	#NAME?	interleukin.16.measurement	1537	hiatus hernia	0
0	1	1	14222	1	0	1	#NAME?	interleukin.23.receptor.measurement	1537	hiatus hernia	0
0	1	46	14177	1	0	1	#NAME?	aspartate.aminotransferase	1537	hiatus hernia	0
0	1	2	14221	1	0	1	#NAME?	cytoplasmic.measurement	1537	hiatus hernia	0
0	1	3	14220	1	0	1	#NAME?	leucine.carboxyl.methyltransferase.1.measurement	1537	hiatus hernia	0
0	1	8	14215	1	0	1	#NAME?	C.X.C.motif.chemokine.10.measurement	1537	hiatus hernia	0
0	1	2	14221	1	0	1	#NAME?	matrilysin.measurement	1537	hiatus hernia	0
0	1	3	14220	1	0	1	#NAME?	SLAM.family.member.7.measurement	1537	hiatus hernia	0
0	1	6	14217	1	0	1	#NAME?	toll.like.receptor.4.Lymphocyte.antigen.96.complex.measurement	1537	hiatus hernia	0
0	1	6	14217	1	0	1	#NAME?	angiogenin.measurement	1537	hiatus hernia	0
0	1	3	14220	1	0	1	#NAME?	platelet.glycoprotein.VI.measurement	1537	hiatus hernia	0
0	1	2	14221	1	0	1	#NAME?	platelet.derived.growth.factor.receptor.beta.measurement	1537	hiatus hernia	0
0	1	2	14221	1	0	1	#NAME?	inosine.5..monophosphate.dehydrogenase.1.measurement	1537	hiatus hernia	0
0	1	2	14221	1	0	1	#NAME?	hepatocyte.growth.factor.activator.measurement	1537	hiatus hernia	0
0	1	3	14220	1	0	1	#NAME?	copine.1.measurement	1537	hiatus hernia	0
0	1	1	14222	1	0	1	#NAME?	X.Pyruvate.dehydrogenase.acetyl.transferring..kinase.isozyme.1	1537	hiatus hernia	0
0	1	4	14219	1	0	1	#NAME?	mitochondrial.measurement	1537	hiatus hernia	0
0	1	2	14221	1	0	1	#NAME?	serum.amyloid.P.component.measurement	1537	hiatus hernia	0
0	1	5	14218	1	0	1	#NAME?	interleukin.6.receptor.subunit.alpha.measurement	1537	hiatus hernia	0
0	1	4	14219	1	0	1	#NAME?	neutral.ceramidase.measurement	1537	hiatus hernia	0
0	1	4	14219	1	0	1	#NAME?	low.molecular.weight.phosphotyrosine.protein.phosphatase.measurement	1537	hiatus hernia	0
0	1	5	14218	1	0	1	#NAME?	endoplasmic.reticulum.aminopeptidase.1.measurement	1537	hiatus hernia	0
0	1	4	14219	1	0	1	#NAME?	MAP.kinase.activated.protein.kinase.3.measurement	1537	hiatus hernia	0
0	1	1	14222	1	0	1	#NAME?	extracellular.matrix.protein.1.measurement	1537	hiatus hernia	0
0	1	2	14221	1	0	1	#NAME?	complement.C1s.subcomponent.measurement	1537	hiatus hernia	0
0	1	3	14220	1	0	1	#NAME?	plasma.protease.C1.inhibitor.measurement	1537	hiatus hernia	0
0	1	2	14221	1	0	1	#NAME?	L.Selectin.measurement	1537	hiatus hernia	0
0	1	6	14217	1	0	1	#NAME?	interleukin.1.receptor.like.1.measurement	1537	hiatus hernia	0
0	1	5	14218	1	0	1	#NAME?	vascular.endothelial.growth.factor.receptor.3.measurement	1537	hiatus hernia	0
0	1	3	14220	1	0	1	#NAME?	cathepsin.S.measurement	1537	hiatus hernia	0
0	1	2	14221	1	0	1	#NAME?	metalloproteinase.inhibitor.3.measurement	1537	hiatus hernia	0
0	1	2	14221	1	0	1	#NAME?	dynein.light.chain.roadblock.type.1.measurement	1537	hiatus hernia	0
0	1	1	14222	1	0	1	#NAME?	methionine.aminopeptidase.2.measurement	1537	hiatus hernia	0
0	1	3	14220	1	0	1	#NAME?	histidine.rich.glycoprotein.measurement	1537	hiatus hernia	0
0	1	1	14222	1	0	1	#NAME?	contactin.5.measurement	1537	hiatus hernia	0
0	1	3	14220	1	0	1	#NAME?	N.acylethanolamine.hydrolyzing.acid.amidase.measurement	1537	hiatus hernia	0
0	1	4	14219	1	0	1	#NAME?	sialic.acid.binding.Ig.like.lectin.9.measurement	1537	hiatus hernia	0
0	1	4	14219	1	0	1	#NAME?	alpha.2.macroglobulin.receptor.associated.protein.measurement	1537	hiatus hernia	0
0	1	2	14221	1	0	1	#NAME?	integrin.alpha.I..beta.1.complex.measurement	1537	hiatus hernia	0
0	1	4	14219	1	0	1	#NAME?	tumor.necrosis.factor.receptor.superfamily.member.EDAR.measurement	1537	hiatus hernia	0
0	1	4	14219	1	0	1	#NAME?	serum.amyloid.A.1.protein.measurement	1537	hiatus hernia	0
0	1	7	14216	1	0	1	#NAME?	C.C.motif.chemokine.14.measurement	1537	hiatus hernia	0
0	1	2	14221	1	0	1	#NAME?	C.C.motif.chemokine.3.like.1.measurement	1537	hiatus hernia	0
0	1	1	14222	1	0	1	#NAME?	calcineurin.measurement	1537	hiatus hernia	0
0	1	1	14222	1	0	1	#NAME?	C.C.motif.chemokine.21.measurement	1537	hiatus hernia	0
0	1	2	14221	1	0	1	#NAME?	carbonic.anhydrase.13.measurement	1537	hiatus hernia	0
0	1	1	14222	1	0	1	#NAME?	beta.Ala.His.dipeptidase.measurement	1537	hiatus hernia	0
0	1	12	14211	1	0	1	#NAME?	MHC.class.I.polypeptide.related.sequence.B.measurement	1537	hiatus hernia	0
0	1	1	14222	1	0	1	#NAME?	Dickkopf.related.protein.4.measurement	1537	hiatus hernia	0
0	1	1	14222	1	0	1	#NAME?	NAD.dependent.protein.deacetylase.sirtuin.2.measurement	1537	hiatus hernia	0
0	1	5	14218	1	0	1	#NAME?	macrophage.migration.inhibitory.factor.measurement	1537	hiatus hernia	0
0	1	2	14221	1	0	1	#NAME?	complement.C4b.measurement	1537	hiatus hernia	0
0	1	3	14220	1	0	1	#NAME?	cystatin.SN.measurement	1537	hiatus hernia	0
0	1	1	14222	1	0	1	#NAME?	glypican.5.measurement	1537	hiatus hernia	0
0	1	2	14221	1	0	1	#NAME?	heparin.cofactor.2.measurement	1537	hiatus hernia	0
0	1	5	14218	1	0	1	#NAME?	gp41.C34.peptide	1537	hiatus hernia	0
0	1	5	14218	1	0	1	#NAME?	HIV.measurement	1537	hiatus hernia	0
0	1	4	14219	1	0	1	#NAME?	semaphorin.3A.measurement	1537	hiatus hernia	0
0	1	1	14222	1	0	1	#NAME?	hemojuvelin.measurement	1537	hiatus hernia	0
0	1	4	14219	1	0	1	#NAME?	interleukin.5.measurement	1537	hiatus hernia	0
0	1	2	14221	1	0	1	#NAME?	UMP.CMP.kinase.measurement	1537	hiatus hernia	0
0	1	2	14221	1	0	1	#NAME?	WNT1.inducible.signaling.pathway.protein.1.measurement	1537	hiatus hernia	0
0	1	3	14220	1	0	1	#NAME?	contactin.2.measurement	1537	hiatus hernia	0
0	1	3	14220	1	0	1	#NAME?	NKG2.D.type.II.integral.membrane.protein.measurement	1537	hiatus hernia	0
0	1	2	14221	1	0	1	#NAME?	response.to.allopurinol	1537	hiatus hernia	0
0	1	12	14211	1	0	1	#NAME?	response.to.simvastatin	1537	hiatus hernia	0
0	1	5	14218	1	0	1	#NAME?	total.cholesterol.change.measurement	1537	hiatus hernia	0
0	1	55	14168	1	0	1	#NAME?	HDL.cholesterol.change.measurement	1537	hiatus hernia	0
0	1	8	14215	1	0	1	#NAME?	uterine.fibroid	1537	hiatus hernia	0
0	1	98	14125	1	0	1	#NAME?	mosquito.bite.reaction.itch.intensity.measurement	1537	hiatus hernia	0
0	1	76	14147	1	0	1	#NAME?	mosquito.bite.reaction.size.measurement	1537	hiatus hernia	0
0	1	1	14222	1	0	1	#NAME?	infant.grey.matter.volume.measurement	1537	hiatus hernia	0
0	1	1	14222	1	0	1	#NAME?	infant.white.matter.volume.measurement	1537	hiatus hernia	0
0	1	9	14214	1	0	1	#NAME?	AL.amyloidosis	1537	hiatus hernia	0
0	1	4	14219	1	0	1	#NAME?	IgG.isotype.profile.measurement	1537	hiatus hernia	0
0	1	2	14221	1	0	1	#NAME?	heart.amyloid.deposition.measurement	1537	hiatus hernia	0
0	1	1	14222	1	0	1	#NAME?	kidney.amyloid.deposition.measurement	1537	hiatus hernia	0
0	1	2	14221	1	0	1	#NAME?	liver.amyloid.deposition.measurement	1537	hiatus hernia	0
0	1	4	14219	1	0	1	#NAME?	palmitoleic.acid.measurement	1537	hiatus hernia	0
0	1	3	14220	1	0	1	#NAME?	vaccenic.acid.measurement	1537	hiatus hernia	0
0	1	23	14200	1	0	1	#NAME?	oleic.acid.measurement	1537	hiatus hernia	0
0	1	4	14219	1	0	1	#NAME?	gondoic.acid.measurement	1537	hiatus hernia	0
0	1	6	14217	1	0	1	#NAME?	spontaneous.preterm.birth	1537	hiatus hernia	0
0	1	2	14221	1	0	1	#NAME?	blood.osmolality.measurement	1537	hiatus hernia	0
0	1	1182	13041	1	0	1	#NAME?	smoking.status.measurement	1537	hiatus hernia	0
0	1	2	14221	1	0	1	#NAME?	urinary.1.3.butadiene.measurement	1537	hiatus hernia	0
0	1	9	14214	1	0	1	#NAME?	clopidogrel.metabolite.measurement	1537	hiatus hernia	0
0	1	1	14222	1	0	1	#NAME?	response.to.clopidogrel	1537	hiatus hernia	0
0	1	8	14215	1	0	1	#NAME?	polychlorinated.biphenyls.measurement	1537	hiatus hernia	0
0	1	9	14214	1	0	1	#NAME?	gestational.serum.measurement	1537	hiatus hernia	0
0	1	25	14198	1	0	1	#NAME?	fetal.genotype.effect.measurement	1537	hiatus hernia	0
0	1	1	14222	1	0	1	#NAME?	organochlorine.pesticide.measurement	1537	hiatus hernia	0
0	1	3	14220	1	0	1	#NAME?	polybrominated.biphenyl.measurement	1537	hiatus hernia	0
0	1	3	14220	1	0	1	#NAME?	polybrominated.diphenyl.ether.measurement	1537	hiatus hernia	0
0	1	2	14221	1	0	1	#NAME?	estrone.conjugate.measurement	1537	hiatus hernia	0
0	1	12	14211	1	0	1	#NAME?	estrogen.receptor.positive.breast.cancer	1537	hiatus hernia	0
0	1	6	14217	1	0	1	#NAME?	estrone.measurement	1537	hiatus hernia	0
0	1	1	14222	1	0	1	#NAME?	cerebral.blood.flow.measurement	1537	hiatus hernia	0
0	1	2	14221	1	0	1	#NAME?	beta.nerve.growth.factor.measurement	1537	hiatus hernia	0
0	1	3	14220	1	0	1	#NAME?	hepatocyte.growth.factor.measurement	1537	hiatus hernia	0
0	1	12	14211	1	0	1	#NAME?	Hemifacial.microsomia	1537	hiatus hernia	0
0	1	1	14222	1	0	1	#NAME?	ovarian.clear.cell.adenocarcinoma	1537	hiatus hernia	0
0	1	4	14219	1	0	1	#NAME?	rheumatic.heart.disease	1537	hiatus hernia	0
0	1	23	14200	1	0	1	#NAME?	ovarian.endometrioid.carcinoma	1537	hiatus hernia	0
0	1	1	14222	1	0	1	#NAME?	chemokine..C.C.motif..ligand.27.measurement	1537	hiatus hernia	0
0	1	6	14217	1	0	1	#NAME?	left.ventricular.diastolic.function.measurement	1537	hiatus hernia	0
0	1	2	14221	1	0	1	#NAME?	left.ventricular.structural.measurement	1537	hiatus hernia	0
0	1	2	14221	1	0	1	#NAME?	anorexia.nervosa	1537	hiatus hernia	0
0	1	1	14222	1	0	1	#NAME?	colonic.neoplasm	1537	hiatus hernia	0
0	1	9	14214	1	0	1	#NAME?	peak.insulin.response.measurement	1537	hiatus hernia	0
0	1	13	14210	1	0	1	#NAME?	eicosapentaenoic.acid.measurement	1537	hiatus hernia	0
0	1	16	14207	1	0	1	#NAME?	docosapentaenoic.acid.measurement	1537	hiatus hernia	0
0	1	21	14202	1	0	1	#NAME?	bone.fracture	1537	hiatus hernia	0
0	1	4	14219	1	0	1	#NAME?	positive.regulation.of.ovulation	1537	hiatus hernia	0
0	1	4	14219	1	0	1	#NAME?	response.to.combination.chemotherapy	1537	hiatus hernia	0
0	1	2	14221	1	0	1	#NAME?	plasma.trimethylamine.N.oxide.measurement	1537	hiatus hernia	0
0	1	13	14210	1	0	1	#NAME?	response.to.diisocyanate	1537	hiatus hernia	0
0	1	5	14218	1	0	1	#NAME?	behavior.or.behavioral.disorder.measurement	1537	hiatus hernia	0
0	1	13	14210	1	0	1	#NAME?	response.to.tenofovir	1537	hiatus hernia	0
0	1	13	14210	1	0	1	#NAME?	HIV.infection	1537	hiatus hernia	0
0	1	9	14214	1	0	1	#NAME?	X1.5.anhydroglucitol.measurement	1537	hiatus hernia	0
0	1	10	14213	1	0	1	#NAME?	P.wave.terminal.force.measurement	1537	hiatus hernia	0
0	1	4	14219	1	0	1	#NAME?	fear.of.minor.pain.measurement	1537	hiatus hernia	0
0	1	7	14216	1	0	1	#NAME?	response.to.sulfasalazine	1537	hiatus hernia	0
0	1	3	14220	1	0	1	#NAME?	catalase.measurement	1537	hiatus hernia	0
0	1	4	14219	1	0	1	#NAME?	a.disintegrin.and.metalloproteinase.with.thrombospondin.motifs.5.measurement	1537	hiatus hernia	0
0	1	1	14222	1	0	1	#NAME?	insulin.like.growth.factor.binding.protein.7.measurement	1537	hiatus hernia	0
0	1	1	14222	1	0	1	#NAME?	angiotensinogen.measurement	1537	hiatus hernia	0
0	1	3	14220	1	0	1	#NAME?	mannose.binding.protein.C.measurement	1537	hiatus hernia	0
0	1	4	14219	1	0	1	#NAME?	proto.oncogene.tyrosine.protein.kinase.receptor.Ret.measurement	1537	hiatus hernia	0
0	1	1	14222	1	0	1	#NAME?	trefoil.factor.3.measurement	1537	hiatus hernia	0
0	1	1	14222	1	0	1	#NAME?	superoxide.dismutase..Mn.	1537	hiatus hernia	0
0	1	8	14215	1	0	1	#NAME?	plasma.plasminogen.measurement	1537	hiatus hernia	0
0	1	2	14221	1	0	1	#NAME?	mannan.binding.lectin.serine.protease.1.measurement	1537	hiatus hernia	0
0	1	2	14221	1	0	1	#NAME?	kallikrein.7.measurement	1537	hiatus hernia	0
0	1	6	14217	1	0	1	#NAME?	serum.alpha.1.antitrypsin.measurement	1537	hiatus hernia	0
0	1	1	14222	1	0	1	#NAME?	acid.sphingomyelinase.like.phosphodiesterase.3a.measurement	1537	hiatus hernia	0
0	1	1	14222	1	0	1	#NAME?	granzyme.A.measurement	1537	hiatus hernia	0
0	1	6	14217	1	0	1	#NAME?	interleukin.18.receptor.1.measurement	1537	hiatus hernia	0
0	1	3	14220	1	0	1	#NAME?	IGF.1.measurement	1537	hiatus hernia	0
0	1	6	14217	1	0	1	#NAME?	IGFBP.3.measurement	1537	hiatus hernia	0
0	1	2	14221	1	0	1	#NAME?	ficolin.2.measurement	1537	hiatus hernia	0
0	1	3	14220	1	0	1	#NAME?	semaphorin.3E.measurement	1537	hiatus hernia	0
0	1	8	14215	1	0	1	#NAME?	a.disintegrin.and.metalloproteinase.with.thrombospondin.motifs.13	1537	hiatus hernia	0
0	1	2	14221	1	0	1	#NAME?	trypsin.2.measurement	1537	hiatus hernia	0
0	1	3	14220	1	0	1	#NAME?	C.C.motif.chemokine.8.measurement	1537	hiatus hernia	0
0	1	3	14220	1	0	1	#NAME?	annexin.A2.measurement	1537	hiatus hernia	0
0	1	1	14222	1	0	1	#NAME?	galectin.3.measurement	1537	hiatus hernia	0
0	1	1	14222	1	0	1	#NAME?	fibronectin.fragment.3.measurement	1537	hiatus hernia	0
0	1	4	14219	1	0	1	#NAME?	thioredoxin.domain.containing.protein.12.measurement	1537	hiatus hernia	0
0	1	2	14221	1	0	1	#NAME?	complement.factor.H.related.protein.5.measurement	1537	hiatus hernia	0
0	1	1	14222	1	0	1	#NAME?	sialic.acid.binding.Ig.like.lectin.6.measurement	1537	hiatus hernia	0
0	1	2	14221	1	0	1	#NAME?	fetuin.B.measurement	1537	hiatus hernia	0
0	1	2	14221	1	0	1	#NAME?	persulfide.dioxygenase.ETHE1	1537	hiatus hernia	0
0	1	2	14221	1	0	1	#NAME?	thrombospondin.2.measurement	1537	hiatus hernia	0
0	1	3	14220	1	0	1	#NAME?	C.C.motif.chemokine.25.measurement	1537	hiatus hernia	0
0	1	1	14222	1	0	1	#NAME?	cathepsin.B.measurement	1537	hiatus hernia	0
0	1	5	14218	1	0	1	#NAME?	C.C.motif.chemokine.3.measurement	1537	hiatus hernia	0
0	1	1	14222	1	0	1	#NAME?	C.C.motif.chemokine.5.measurement	1537	hiatus hernia	0
0	1	2	14221	1	0	1	#NAME?	apolipoprotein.E.isoform.E2.measurement	1537	hiatus hernia	0
0	1	2	14221	1	0	1	#NAME?	small.nuclear.ribonucleoprotein.F.measurement	1537	hiatus hernia	0
0	1	2	14221	1	0	1	#NAME?	interleukin.17.receptor.B.measurement	1537	hiatus hernia	0
0	1	2	14221	1	0	1	#NAME?	tenascin.measurement	1537	hiatus hernia	0
0	1	2	14221	1	0	1	#NAME?	cystatin.D.measurement	1537	hiatus hernia	0
0	1	2	14221	1	0	1	#NAME?	endothelin.converting.enzyme.1.measurement	1537	hiatus hernia	0
0	1	1	14222	1	0	1	#NAME?	ephrin.type.A.receptor.1.measurement	1537	hiatus hernia	0
0	1	2	14221	1	0	1	#NAME?	annexin.A1.measurement	1537	hiatus hernia	0
0	1	1	14222	1	0	1	#NAME?	cGMP.specific.3..5..cyclic.phosphodiesterase.measurement	1537	hiatus hernia	0
0	1	2	14221	1	0	1	#NAME?	interleukin.1.receptor.like.2.measurement	1537	hiatus hernia	0
0	1	2	14221	1	0	1	#NAME?	granulocyte.colony.stimulating.factor.measurement	1537	hiatus hernia	0
0	1	4	14219	1	0	1	#NAME?	apolipoprotein.B.measurement	1537	hiatus hernia	0
0	1	2	14221	1	0	1	#NAME?	endoglin.measurement	1537	hiatus hernia	0
0	1	2	14221	1	0	1	#NAME?	intercellular.adhesion.molecule.2.measurement	1537	hiatus hernia	0
0	1	2	14221	1	0	1	#NAME?	platelet.glycoprotein.4.measurement	1537	hiatus hernia	0
0	1	2	14221	1	0	1	#NAME?	protein.jagged.1.measurement	1537	hiatus hernia	0
0	1	3	14220	1	0	1	#NAME?	vascular.endothelial.growth.factor.receptor.2.measurement	1537	hiatus hernia	0
0	1	2	14221	1	0	1	#NAME?	interleukin.18.receptor.accessory.protein.measurement	1537	hiatus hernia	0
0	1	3	14220	1	0	1	#NAME?	granulysin.measurement	1537	hiatus hernia	0
0	1	2	14221	1	0	1	#NAME?	alpha.1.antichymotrypsin.complex.measurement	1537	hiatus hernia	0
0	1	2	14221	1	0	1	#NAME?	alpha.1.antichymotrypsin.measurement	1537	hiatus hernia	0
0	1	1	14222	1	0	1	#NAME?	alcohol.dehydrogenase..NADP...measurement	1537	hiatus hernia	0
0	1	3	14220	1	0	1	#NAME?	carbonic.anhydrase.6.measurement	1537	hiatus hernia	0
0	1	1	14222	1	0	1	#NAME?	MAP.kinase.activated.protein.kinase.2.measurement	1537	hiatus hernia	0
0	1	1	14222	1	0	1	#NAME?	ephrin.type.B.receptor.2.measurement	1537	hiatus hernia	0
0	1	2	14221	1	0	1	#NAME?	N.acetyl.D.glucosamine.kinase.measurement	1537	hiatus hernia	0
0	1	1	14222	1	0	1	#NAME?	arylsulfatase.B.measurement	1537	hiatus hernia	0
0	1	6	14217	1	0	1	#NAME?	factor.XI.measurement	1537	hiatus hernia	0
0	1	1	14222	1	0	1	#NAME?	interleukin.15.receptor.subunit.alpha.measurement	1537	hiatus hernia	0
0	1	1	14222	1	0	1	#NAME?	tumor.necrosis.factor.receptor.superfamily.member.19L.measurement	1537	hiatus hernia	0
0	1	2	14221	1	0	1	#NAME?	interleukin.25.measurement	1537	hiatus hernia	0
0	1	2	14221	1	0	1	#NAME?	Agouti.related.protein.measurement	1537	hiatus hernia	0
0	1	2	14221	1	0	1	#NAME?	killer.cell.immunoglobulin.like.receptor.2DL4.measurement	1537	hiatus hernia	0
0	1	1	14222	1	0	1	#NAME?	EGF.like.module.containing.mucin.like.hormone.receptor.like.2.measurement	1537	hiatus hernia	0
0	1	3	14220	1	0	1	#NAME?	cystatin.SA.measurement	1537	hiatus hernia	0
0	1	1	14222	1	0	1	#NAME?	complement.factor.I.measurement	1537	hiatus hernia	0
0	1	1	14222	1	0	1	#NAME?	properdin.measurement	1537	hiatus hernia	0
0	1	1	14222	1	0	1	#NAME?	human.Chorionic.Gonadotropin.measurement	1537	hiatus hernia	0
0	1	3	14220	1	0	1	#NAME?	teratocarcinoma.derived.growth.factor.1.measurement	1537	hiatus hernia	0
0	1	2	14221	1	0	1	#NAME?	lysozyme.C.measurement	1537	hiatus hernia	0
0	1	1	14222	1	0	1	#NAME?	plexin.C1.measurement	1537	hiatus hernia	0
0	1	1	14222	1	0	1	#NAME?	scavenger.receptor.class.F.member.1.measurement	1537	hiatus hernia	0
0	1	3	14220	1	0	1	#NAME?	CD209.antigen.measurement	1537	hiatus hernia	0
0	1	1	14222	1	0	1	#NAME?	basal.cell.adhesion.molecule.measurement	1537	hiatus hernia	0
0	1	3	14220	1	0	1	#NAME?	CD109.antigen.measurement	1537	hiatus hernia	0
0	1	1	14222	1	0	1	#NAME?	interleukin.27.receptor.subunit.alpha.measurement	1537	hiatus hernia	0
0	1	1	14222	1	0	1	#NAME?	peptidyl.prolyl.cis.trans.isomerase.D.measurement	1537	hiatus hernia	0
0	1	2	14221	1	0	1	#NAME?	transmembrane.glycoprotein.NMB.measurement	1537	hiatus hernia	0
0	1	1	14222	1	0	1	#NAME?	death.associated.protein.kinase.2.measurement	1537	hiatus hernia	0
0	1	7	14216	1	0	1	#NAME?	C.C.motif.chemokine.17.measurement	1537	hiatus hernia	0
0	1	1	14222	1	0	1	#NAME?	coagulation.factor.V.measurement	1537	hiatus hernia	0
0	1	2	14221	1	0	1	#NAME?	mediator.of.RNA.polymerase.II.transcription.subunit.1.measurement	1537	hiatus hernia	0
0	1	1	14222	1	0	1	#NAME?	dual.specificity.mitogen.activated.protein.kinase.kinase.2.measurement	1537	hiatus hernia	0
0	1	1	14222	1	0	1	#NAME?	nidogen.1.measurement	1537	hiatus hernia	0
0	1	2	14221	1	0	1	#NAME?	dermatopontin.measurement	1537	hiatus hernia	0
0	1	1	14222	1	0	1	#NAME?	peptidyl.prolyl.cis.trans.isomerase.E.measurement	1537	hiatus hernia	0
0	1	2	14221	1	0	1	#NAME?	polymeric.immunoglobulin.receptor.measurement	1537	hiatus hernia	0
0	1	1	14222	1	0	1	#NAME?	complement.factor.H.measurement	1537	hiatus hernia	0
0	1	1	14222	1	0	1	#NAME?	lactadherin.measurement	1537	hiatus hernia	0
0	1	2	14221	1	0	1	#NAME?	kininogen.1.measurement	1537	hiatus hernia	0
0	1	1	14222	1	0	1	#NAME?	angiostatin.measurement	1537	hiatus hernia	0
0	1	3	14220	1	0	1	#NAME?	complement.factor.B.measurement	1537	hiatus hernia	0
0	1	2	14221	1	0	1	#NAME?	leukocyte.immunoglobulin.like.receptor.subfamily.B.member.1.measurement	1537	hiatus hernia	0
0	1	5	14218	1	0	1	#NAME?	melanoma.derived.growth.regulatory.protein.measurement	1537	hiatus hernia	0
0	1	1	14222	1	0	1	#NAME?	caspase.3.measurement	1537	hiatus hernia	0
0	1	2	14221	1	0	1	#NAME?	retinoic.acid.receptor.responder.protein.2.measurement	1537	hiatus hernia	0
0	1	1	14222	1	0	1	#NAME?	macrophage.metalloelastase.measurement	1537	hiatus hernia	0
0	1	1	14222	1	0	1	#NAME?	cathepsin.Z.measurement	1537	hiatus hernia	0
0	1	2	14221	1	0	1	#NAME?	Dickkopf.related.protein.3.measurement	1537	hiatus hernia	0
0	1	1	14222	1	0	1	#NAME?	interleukin.1.Receptor.accessory.protein.measurement	1537	hiatus hernia	0
0	1	2	14221	1	0	1	#NAME?	serine.protease.27.measurement	1537	hiatus hernia	0
0	1	3	14220	1	0	1	#NAME?	C.X.C.motif.chemokine.11.measurement	1537	hiatus hernia	0
0	1	1	14222	1	0	1	#NAME?	programmed.cell.death.1.ligand.2.measurement	1537	hiatus hernia	0
0	1	2	14221	1	0	1	#NAME?	granulins.measurement	1537	hiatus hernia	0
0	1	1	14222	1	0	1	#NAME?	Ck.beta.8.1.measurement	1537	hiatus hernia	0
0	1	2	14221	1	0	1	#NAME?	leukocyte.immunoglobulin.like.receptor.subfamily.B.member.2.measurement	1537	hiatus hernia	0
0	1	1	14222	1	0	1	#NAME?	spondin.1.measurement	1537	hiatus hernia	0
0	1	2	14221	1	0	1	#NAME?	ficolin.1.measurement	1537	hiatus hernia	0
0	1	1	14222	1	0	1	#NAME?	low.affinity.immunoglobulin.gamma.Fc.region.receptor.III.B.measurement	1537	hiatus hernia	0
0	1	1	14222	1	0	1	#NAME?	endothelial.cell.selective.adhesion.molecule.measurement	1537	hiatus hernia	0
0	1	1	14222	1	0	1	#NAME?	low.affinity.immunoglobulin.epsilon.Fc.receptor.measurement	1537	hiatus hernia	0
0	1	2	14221	1	0	1	#NAME?	interleukin.7.receptor.subunit.alpha.measurement	1537	hiatus hernia	0
0	1	2	14221	1	0	1	#NAME?	beta.endorphin.measurement	1537	hiatus hernia	0
0	1	1	14222	1	0	1	#NAME?	complement.decay.accelerating.factor.measurement	1537	hiatus hernia	0
0	1	2	14221	1	0	1	#NAME?	chitotriosidase.1.measurement	1537	hiatus hernia	0
0	1	1	14222	1	0	1	#NAME?	complement.C1q.subcomponent.measurement	1537	hiatus hernia	0
0	1	1	14222	1	0	1	#NAME?	complement.C1r.subcomponent.measurement	1537	hiatus hernia	0
0	1	1	14222	1	0	1	#NAME?	fibronectin.fragment.4.measurement	1537	hiatus hernia	0
0	1	1	14222	1	0	1	#NAME?	fibronectin.measurement	1537	hiatus hernia	0
0	1	2	14221	1	0	1	#NAME?	SPARC.like.protein.1.measurement	1537	hiatus hernia	0
0	1	1	14222	1	0	1	#NAME?	interleukin.17.receptor.D.measurement	1537	hiatus hernia	0
0	1	3	14220	1	0	1	#NAME?	plasma.kallikrein.measurement	1537	hiatus hernia	0
0	1	10	14213	1	0	1	#NAME?	growth.regulated.alpha.protein.measurement	1537	hiatus hernia	0
0	1	1	14222	1	0	1	#NAME?	C.X.C.motif.chemokine.6.measurement	1537	hiatus hernia	0
0	1	2	14221	1	0	1	#NAME?	phospholipase.A2	1537	hiatus hernia	0
0	1	2	14221	1	0	1	#NAME?	membrane.associated.measurement	1537	hiatus hernia	0
0	1	2	14221	1	0	1	#NAME?	calcium.calmodulin.dependent.protein.kinase.type.1D.measurement	1537	hiatus hernia	0
0	1	1	14222	1	0	1	#NAME?	interleukin.5.receptor.subunit.alpha.measurement	1537	hiatus hernia	0
0	1	2	14221	1	0	1	#NAME?	alpha.2.HS.glycoprotein.measurement	1537	hiatus hernia	0
0	1	1	14222	1	0	1	#NAME?	Secreted.frizzled.related.protein.3.measurement	1537	hiatus hernia	0
0	1	1	14222	1	0	1	#NAME?	fibroblast.growth.factor.2.measurement	1537	hiatus hernia	0
0	1	1	14222	1	0	1	#NAME?	C.C.motif.chemokine.7.measurement	1537	hiatus hernia	0
0	1	1	14222	1	0	1	#NAME?	C.C.motif.chemokine.16.measurement	1537	hiatus hernia	0
0	1	1	14222	1	0	1	#NAME?	cell.adhesion.molecule.related.down.regulated.by.oncogenes.measurement	1537	hiatus hernia	0
0	1	1	14222	1	0	1	#NAME?	interleukin.12.receptor.subunit.beta.1.measurement	1537	hiatus hernia	0
0	1	1	14222	1	0	1	#NAME?	transforming.growth.factor.beta.induced.protein.ig.h3.measurement	1537	hiatus hernia	0
0	1	1	14222	1	0	1	#NAME?	WAP	1537	hiatus hernia	0
0	1	1	14222	1	0	1	#NAME?	Kazal	1537	hiatus hernia	0
0	1	17	14206	1	0	1	#NAME?	immunoglobulin	1537	hiatus hernia	0
0	1	1	14222	1	0	1	#NAME?	Kunitz.and.NTR.domain.containing.protein.2.measurement	1537	hiatus hernia	0
0	1	3	14220	1	0	1	#NAME?	interleukin.17.receptor.A.measurement	1537	hiatus hernia	0
0	1	1	14222	1	0	1	#NAME?	afamin.measurement	1537	hiatus hernia	0
0	1	3	14220	1	0	1	#NAME?	C.C.motif.chemokine.23.measurement	1537	hiatus hernia	0
0	1	4	14219	1	0	1	#NAME?	Kunitz.type.protease.inhibitor.1.measurement	1537	hiatus hernia	0
0	1	1	14222	1	0	1	#NAME?	hepatitis.A.virus.cellular.receptor.2.measurement	1537	hiatus hernia	0
0	1	1	14222	1	0	1	#NAME?	interstitial.collagenase.measurement	1537	hiatus hernia	0
0	1	2	14221	1	0	1	#NAME?	tryptase.beta.2.measurement	1537	hiatus hernia	0
0	1	4	14219	1	0	1	#NAME?	cystatin.F.measurement	1537	hiatus hernia	0
0	1	2	14221	1	0	1	#NAME?	hepatocyte.growth.factor.receptor.measurement	1537	hiatus hernia	0
0	1	2	14221	1	0	1	#NAME?	OX.2.membrane.glycoprotein.measurement	1537	hiatus hernia	0
0	1	3	14220	1	0	1	#NAME?	P.Selectin.measurement	1537	hiatus hernia	0
0	1	1	14222	1	0	1	#NAME?	natural.cytotoxicity.triggering.receptor.3.measurement	1537	hiatus hernia	0
0	1	1	14222	1	0	1	#NAME?	T.lymphocyte.surface.antigen.Ly.9.measurement	1537	hiatus hernia	0
0	1	2	14221	1	0	1	#NAME?	elafin.measurement	1537	hiatus hernia	0
0	1	1	14222	1	0	1	#NAME?	C.C.motif.chemokine.1.measurement	1537	hiatus hernia	0
0	1	2	14221	1	0	1	#NAME?	repulsive.guidance.molecule.A.measurement	1537	hiatus hernia	0
0	1	2	14221	1	0	1	#NAME?	carbohydrate.sulfotransferase.15.measurement	1537	hiatus hernia	0
0	1	1	14222	1	0	1	#NAME?	Abelson.tyrosine.protein.kinase.2.measurement	1537	hiatus hernia	0
0	1	1	14222	1	0	1	#NAME?	breast.cancer.anti.estrogen.resistance.protein.3.measurement	1537	hiatus hernia	0
0	1	1	14222	1	0	1	#NAME?	macrophage.scavenger.receptor.types.I.and.II.measurement	1537	hiatus hernia	0
0	1	1	14222	1	0	1	#NAME?	non.receptor.tyrosine.protein.kinase.TYK2.measurement	1537	hiatus hernia	0
0	1	1	14222	1	0	1	#NAME?	OCIA.domain.containing.protein.1.measurement	1537	hiatus hernia	0
0	1	1	14222	1	0	1	#NAME?	serine.threonine.protein.kinase.17B.measurement	1537	hiatus hernia	0
0	1	1	14222	1	0	1	#NAME?	C.X.C.motif.chemokine.5.measurement	1537	hiatus hernia	0
0	1	1	14222	1	0	1	#NAME?	apolipoprotein.E.measurement	1537	hiatus hernia	0
0	1	2	14221	1	0	1	#NAME?	Henoch.Schoenlein.purpura	1537	hiatus hernia	0
0	1	3	14220	1	0	1	#NAME?	differentiated.thyroid.carcinoma	1537	hiatus hernia	0
0	1	4	14219	1	0	1	#NAME?	papillary.thyroid.carcinoma	1537	hiatus hernia	0
0	1	18	14205	1	0	1	#NAME?	alopecia.areata	1537	hiatus hernia	0
0	1	1	14222	1	0	1	#NAME?	alpha.linoleic.acid.measurement	1537	hiatus hernia	0
0	1	2	14221	1	0	1	#NAME?	eicosadienoic.acid.measurement	1537	hiatus hernia	0
0	1	1	14222	1	0	1	#NAME?	cellular.adhesion.molecule.measurement	1537	hiatus hernia	0
0	1	5	14218	1	0	1	#NAME?	docosahexaenoic.acid.measurement	1537	hiatus hernia	0
0	1	2	14221	1	0	1	#NAME?	tumor.necrosis.factor.receptor.II.measurement	1537	hiatus hernia	0
0	1	10	14213	1	0	1	#NAME?	perceived.unattractiveness.to.mosquitos.measurement	1537	hiatus hernia	0
0	1	18	14205	1	0	1	#NAME?	memory.performance	1537	hiatus hernia	0
0	1	5	14218	1	0	1	#NAME?	response.to.placebo	1537	hiatus hernia	0
0	1	35	14188	1	0	1	#NAME?	Dupuytren.Contracture	1537	hiatus hernia	0
0	1	5	14218	1	0	1	#NAME?	IgG.bisecting.N.acetyl.glucosamine.measurement	1537	hiatus hernia	0
0	1	2	14221	1	0	1	#NAME?	IgG.disialylation.measurement	1537	hiatus hernia	0
0	1	8	14215	1	0	1	#NAME?	IgG.fucosylation.measurement	1537	hiatus hernia	0
0	1	10	14213	1	0	1	#NAME?	IgG.galactosylation.measurement	1537	hiatus hernia	0
0	1	5	14218	1	0	1	#NAME?	IgG.monogalactosylation.measurement	1537	hiatus hernia	0
0	1	4	14219	1	0	1	#NAME?	IgG.monosialylation.measurement	1537	hiatus hernia	0
0	1	4	14219	1	0	1	#NAME?	skin.aging.measurement	1537	hiatus hernia	0
0	1	8	14215	1	0	1	#NAME?	LDL.cholesterol.change.measurement	1537	hiatus hernia	0
0	1	2	14221	1	0	1	#NAME?	antiphospholipid.syndrome	1537	hiatus hernia	0
0	1	2	14221	1	0	1	#NAME?	cognitive.inhibition.measurement	1537	hiatus hernia	0
0	1	1	14222	1	0	1	#NAME?	monocyte.lymphocyte.ratio	1537	hiatus hernia	0
0	1	5	14218	1	0	1	#NAME?	opioid.dependence	1537	hiatus hernia	0
0	1	2	14221	1	0	1	#NAME?	methadone.dose.measurement	1537	hiatus hernia	0
0	1	1	14222	1	0	1	#NAME?	Young.adult.onset.Parkinsonism	1537	hiatus hernia	0
0	1	5	14218	1	0	1	#NAME?	anti.citrullinated.protein.antibody.seropositivity	1537	hiatus hernia	0
0	1	46	14177	1	0	1	#NAME?	nose.morphology.measurement	1537	hiatus hernia	0
0	1	1	14222	1	0	1	#NAME?	facial.height.measurement	1537	hiatus hernia	0
0	1	9	14214	1	0	1	#NAME?	eye.morphology.measurement	1537	hiatus hernia	0
0	1	8	14215	1	0	1	#NAME?	lip.morphology.measurement	1537	hiatus hernia	0
0	1	1	14222	1	0	1	#NAME?	serum.galactose.deficient.IgA1.measurement	1537	hiatus hernia	0
0	1	4	14219	1	0	1	#NAME?	cardiac.troponin.T.measurement	1537	hiatus hernia	0
0	1	2	14221	1	0	1	#NAME?	airway.responsiveness.measurement	1537	hiatus hernia	0
0	1	5	14218	1	0	1	#NAME?	facial.morphology.measurement	1537	hiatus hernia	0
0	1	2	14221	1	0	1	#NAME?	carotid.plaque.build	1537	hiatus hernia	0
0	1	5	14218	1	0	1	#NAME?	carrier.status	1537	hiatus hernia	0
0	1	18	14205	1	0	1	#NAME?	eotaxin.measurement	1537	hiatus hernia	0
0	1	2	14221	1	0	1	#NAME?	interferon.gamma.measurement	1537	hiatus hernia	0
0	1	1	14222	1	0	1	#NAME?	interleukin.2.receptor.antagonist.measurement	1537	hiatus hernia	0
0	1	4	14219	1	0	1	#NAME?	interleukin.7.measurement	1537	hiatus hernia	0
0	1	2	14221	1	0	1	#NAME?	interleukin.13.measurement	1537	hiatus hernia	0
0	1	1	14222	1	0	1	#NAME?	interleukin.17.measurement	1537	hiatus hernia	0
0	1	6	14217	1	0	1	#NAME?	interleukin.12.measurement	1537	hiatus hernia	0
0	1	1	14222	1	0	1	#NAME?	macrophage.colony.stimulating.factor.measurement	1537	hiatus hernia	0
0	1	8	14215	1	0	1	#NAME?	monokine.induced.by.gamma.interferon.measurement	1537	hiatus hernia	0
0	1	81	14142	1	0	1	#NAME?	macrophage.inflammatory.protein.1b.measurement	1537	hiatus hernia	0
0	1	10	14213	1	0	1	#NAME?	platelet.derived.growth.factor.BB.measurement	1537	hiatus hernia	0
0	1	2	14221	1	0	1	#NAME?	CCL5.measurement	1537	hiatus hernia	0
0	1	6	14217	1	0	1	#NAME?	thiopurine.methyltransferase.activity.measurement	1537	hiatus hernia	0
0	1	2	14221	1	0	1	#NAME?	response.to.mercaptopurine	1537	hiatus hernia	0
0	1	26	14197	1	0	1	#NAME?	late.onset.Alzheimers.disease	1537	hiatus hernia	0
0	1	1	14222	1	0	1	#NAME?	facial.depth.measurement	1537	hiatus hernia	0
0	1	3	14220	1	0	1	#NAME?	facial.width.measurement	1537	hiatus hernia	0
0	1	10	14213	1	0	1	#NAME?	selective.IgA.deficiency.disease	1537	hiatus hernia	0
0	1	1	14222	1	0	1	#NAME?	estrogen.receptor.status	1537	hiatus hernia	0
0	1	1	14222	1	0	1	#NAME?	HER2.status	1537	hiatus hernia	0
0	1	3	14220	1	0	1	#NAME?	neuroimaging.measurement	1537	hiatus hernia	0
0	1	6	14217	1	0	1	#NAME?	thoracic.aortic.aneurysm	1537	hiatus hernia	0
0	1	2	14221	1	0	1	#NAME?	pneumococcal.bacteremia	1537	hiatus hernia	0
0	1	4	14219	1	0	1	#NAME?	pharynx.cancer	1537	hiatus hernia	0
0	1	9	14214	1	0	1	#NAME?	oral.cavity.cancer	1537	hiatus hernia	0
0	1	1	14222	1	0	1	#NAME?	sulfate.measurement	1537	hiatus hernia	0
0	1	3	14220	1	0	1	#NAME?	dysmenorrheic.pain.measurement	1537	hiatus hernia	0
0	1	2	14221	1	0	1	#NAME?	urinary.albumin.to.creatinine.ratio	1537	hiatus hernia	0
0	1	145	14078	1	0	1	#NAME?	gut.microbiome.measurement	1537	hiatus hernia	0
0	1	35	14188	1	0	1	#NAME?	cup.to.disc.ratio.measurement	1537	hiatus hernia	0
0	1	37	14186	1	0	1	#NAME?	QRS.amplitude	1537	hiatus hernia	0
0	1	62	14161	1	0	1	#NAME?	taxonomic.microbiome.measurement	1537	hiatus hernia	0
0	1	5	14218	1	0	1	#NAME?	extraversion	1537	hiatus hernia	0
0	1	2	14221	1	0	1	#NAME?	CHGA.cleavage.product.measurement	1537	hiatus hernia	0
0	1	12	14211	1	0	1	#NAME?	parathyroid.hormone.measurement	1537	hiatus hernia	0
0	1	2	14221	1	0	1	#NAME?	response.to.diclofenac	1537	hiatus hernia	0
0	1	69	14154	1	0	1	#NAME?	chin.morphology.measurement	1537	hiatus hernia	0
0	1	3	14220	1	0	1	#NAME?	triglyceride.HDL.cholesterol.ratio	1537	hiatus hernia	0
0	1	13	14210	1	0	1	#NAME?	age.at.voice.drop	1537	hiatus hernia	0
0	1	6	14217	1	0	1	#NAME?	pericardial.adipose.tissue.measurement	1537	hiatus hernia	0
0	1	3	14220	1	0	1	#NAME?	response.to.tetracyclic.antidepressant	1537	hiatus hernia	0
0	1	3	14220	1	0	1	#NAME?	response.to.tricyclic.antidepressant	1537	hiatus hernia	0
0	1	1	14222	1	0	1	#NAME?	ototoxicity	1537	hiatus hernia	0
0	1	1	14222	1	0	1	#NAME?	response.to.cisplatin	1537	hiatus hernia	0
0	1	6	14217	1	0	1	#NAME?	electroencephalogram.measurement	1537	hiatus hernia	0
0	1	2	14221	1	0	1	#NAME?	acute.on.chronic.liver.failure	1537	hiatus hernia	0
0	1	1	14222	1	0	1	#NAME?	Digestive.System.Carcinoma	1537	hiatus hernia	0
0	1	1	14222	1	0	1	#NAME?	gallstones	1537	hiatus hernia	0
0	1	28	14195	1	0	1	#NAME?	open.angle.glaucoma	1537	hiatus hernia	0
0	1	4	14219	1	0	1	#NAME?	response.to.bupropion	1537	hiatus hernia	0
0	1	1	14222	1	0	1	#NAME?	emotional.symptom.measurement	1537	hiatus hernia	0
0	1	2	14221	1	0	1	#NAME?	job.related.exhaustion.measurement	1537	hiatus hernia	0
0	1	9	14214	1	0	1	#NAME?	Hypertriglyceridemia	1537	hiatus hernia	0
0	1	1	14222	1	0	1	#NAME?	DDT.metabolite.measurement	1537	hiatus hernia	0
0	1	3	14220	1	0	1	#NAME?	magnesium.calcium.ratio	1537	hiatus hernia	0
0	1	11	14212	1	0	1	#NAME?	age.at.first.birth.measurement	1537	hiatus hernia	0
0	1	3	14220	1	0	1	#NAME?	number.of.children.ever.born.measurement	1537	hiatus hernia	0
0	1	2	14221	1	0	1	#NAME?	skin.barrier.function.measurement	1537	hiatus hernia	0
0	1	7	14216	1	0	1	#NAME?	cartilage.thickness.measurement	1537	hiatus hernia	0
0	1	7	14216	1	0	1	#NAME?	temporal.arteritis	1537	hiatus hernia	0
0	1	5	14218	1	0	1	#NAME?	alpha.carotene.measurement	1537	hiatus hernia	0
0	1	2	14221	1	0	1	#NAME?	oropharynx.cancer	1537	hiatus hernia	0
0	1	3	14220	1	0	1	#NAME?	systolic.blood.pressure.change.measurement	1537	hiatus hernia	0
0	1	9	14214	1	0	1	#NAME?	primary.angle.closure.glaucoma	1537	hiatus hernia	0
0	1	168	14055	1	0	1	#NAME?	BMI.adjusted.waist.circumference	1537	hiatus hernia	0
0	1	10	14213	1	0	1	#NAME?	Epstein.Barr.virus.nuclear.antigen.1.IgG.measurement	1537	hiatus hernia	0
0	1	2	14221	1	0	1	#NAME?	low.tension.glaucoma	1537	hiatus hernia	0
0	1	19	14204	1	0	1	#NAME?	response.to.TNF.antagonist	1537	hiatus hernia	0
0	1	554	13669	1	0	1	#NAME?	diabetes.mellitus	1537	hiatus hernia	0
0	1	19	14204	1	0	1	#NAME?	periodontal.measurement	1537	hiatus hernia	0
0	1	1	14222	1	0	1	#NAME?	mosaic.loss.of.chromosome.Y.measurement	1537	hiatus hernia	0
0	1	9	14214	1	0	1	#NAME?	Abnormal.thrombosis	1537	hiatus hernia	0
0	1	9	14214	1	0	1	#NAME?	deep.vein.thrombosis	1537	hiatus hernia	0
0	1	9	14214	1	0	1	#NAME?	pulmonary.embolism	1537	hiatus hernia	0
0	1	33	14190	1	0	1	#NAME?	circadian.rhythm	1537	hiatus hernia	0
0	1	4	14219	1	0	1	#NAME?	coenzyme.Q10.measurement	1537	hiatus hernia	0
0	1	54	14169	1	0	1	#NAME?	mortality	1537	hiatus hernia	0
0	1	14	14209	1	0	1	#NAME?	facial.hair.thickness.measurement	1537	hiatus hernia	0
0	1	10	14213	1	0	1	#NAME?	hair.colour.measurement	1537	hiatus hernia	0
0	1	3	14220	1	0	1	#NAME?	balding.measurement	1537	hiatus hernia	0
0	1	6	14217	1	0	1	#NAME?	dermatomyositis	1537	hiatus hernia	0
0	1	3	14220	1	0	1	#NAME?	apolipoprotein.A.IV.measurement	1537	hiatus hernia	0
0	1	2	14221	1	0	1	#NAME?	response.to.cyclophosphamide	1537	hiatus hernia	0
0	1	2	14221	1	0	1	#NAME?	lupus.nephritis	1537	hiatus hernia	0
0	1	36	14187	1	0	1	#NAME?	refractive.error.measurement	1537	hiatus hernia	0
0	1	7	14216	1	0	1	#NAME?	Posterior.cortical.atrophy	1537	hiatus hernia	0
0	1	1	14222	1	0	1	#NAME?	response.to.docetaxel	1537	hiatus hernia	0
0	1	1	14222	1	0	1	#NAME?	metastatic.prostate.cancer	1537	hiatus hernia	0
0	1	10	14213	1	0	1	#NAME?	endometrial.endometrioid.carcinoma	1537	hiatus hernia	0
0	1	2	14221	1	0	1	#NAME?	eating.behaviour	1537	hiatus hernia	0
0	1	2	14221	1	0	1	#NAME?	food.addiction.measurement	1537	hiatus hernia	0
0	1	6	14217	1	0	1	#NAME?	clinical.laboratory.measurement	1537	hiatus hernia	0
0	1	1	14222	1	0	1	#NAME?	erythrocyte.measurement	1537	hiatus hernia	0
0	1	3	14220	1	0	1	#NAME?	asparaginase.induced.acute.pancreatitis	1537	hiatus hernia	0
0	1	4	14219	1	0	1	#NAME?	daytime.rest.measurement	1537	hiatus hernia	0
0	1	1	14222	1	0	1	#NAME?	sleep.quality	1537	hiatus hernia	0
0	1	1	14222	1	0	1	#NAME?	sleep.latency	1537	hiatus hernia	0
0	1	9	14214	1	0	1	#NAME?	response.to.anti.thyroid.drug	1537	hiatus hernia	0
0	1	3	14220	1	0	1	#NAME?	sleep.apnea.measurement	1537	hiatus hernia	0
0	1	3	14220	1	0	1	#NAME?	obstructive.sleep.apnea	1537	hiatus hernia	0
0	1	5	14218	1	0	1	#NAME?	antiphospholipid.antibody.measurement	1537	hiatus hernia	0
0	1	2	14221	1	0	1	#NAME?	pulmonary.neuroendocrine.tumor	1537	hiatus hernia	0
0	1	62	14161	1	0	1	#NAME?	central.corneal.thickness	1537	hiatus hernia	0
0	1	44	14179	1	0	1	#NAME?	ovarian.serous.carcinoma	1537	hiatus hernia	0
0	1	84	14139	1	0	1	#NAME?	squamous.cell.lung.carcinoma	1537	hiatus hernia	0
0	1	4	14219	1	0	1	#NAME?	Hepatic.fibrosis	1537	hiatus hernia	0
0	1	1	14222	1	0	1	#NAME?	head.and.neck.squamous.cell.carcinoma	1537	hiatus hernia	0
0	1	1	14222	1	0	1	#NAME?	response.to.antihypertensive.drug	1537	hiatus hernia	0
0	1	5	14218	1	0	1	#NAME?	response.to.beta.blocker	1537	hiatus hernia	0
0	1	1	14222	1	0	1	#NAME?	response.to.calcium.channel.blocker	1537	hiatus hernia	0
0	1	8	14215	1	0	1	#NAME?	late.onset.myasthenia.gravis	1537	hiatus hernia	0
0	1	36	14187	1	0	1	#NAME?	psoriasis.vulgaris	1537	hiatus hernia	0
0	1	39	14184	1	0	1	#NAME?	psoriatic.arthritis	1537	hiatus hernia	0
0	1	8	14215	1	0	1	#NAME?	cutaneous.psoriasis.measurement	1537	hiatus hernia	0
0	1	1	14222	1	0	1	#NAME?	anxiety.disorder.measurement	1537	hiatus hernia	0
0	1	10	14213	1	0	1	#NAME?	acute.graft.vs..host.disease	1537	hiatus hernia	0
0	1	2	14221	1	0	1	#NAME?	donor.genotype.effect.measurement	1537	hiatus hernia	0
0	1	1	14222	1	0	1	#NAME?	clinical.and.behavioural.ideal.cardiovascular.health	1537	hiatus hernia	0
0	1	23	14200	1	0	1	#NAME?	body.fat.percentage	1537	hiatus hernia	0
0	1	14	14209	1	0	1	#NAME?	vascular.endothelial.growth.factor.measurement	1537	hiatus hernia	0
0	1	8	14215	1	0	1	#NAME?	response.to.paliperidone	1537	hiatus hernia	0
0	1	8	14215	1	0	1	#NAME?	schizophrenia.symptom.severity.measurement	1537	hiatus hernia	0
0	1	1	14222	1	0	1	#NAME?	lumbar.disc.herniation	1537	hiatus hernia	0
0	1	1	14222	1	0	1	#NAME?	Sciatica	1537	hiatus hernia	0
0	1	1	14222	1	0	1	#NAME?	LDH.related.sciatica.symptom.severity.measurement	1537	hiatus hernia	0
0	1	36	14187	1	0	1	#NAME?	hypothyroidism	1537	hiatus hernia	0
0	1	16	14207	1	0	1	#NAME?	joint.hypermobility.measurement	1537	hiatus hernia	0
0	1	1	14222	1	0	1	#NAME?	allergen.exposure.measurement	1537	hiatus hernia	0
0	1	66	14157	1	0	1	#NAME?	synophrys.measurement	1537	hiatus hernia	0
0	1	75	14148	1	0	1	#NAME?	autosomal.dominant.compelling.helio.ophthalmic.outburst.syndrome	1537	hiatus hernia	0
0	1	3	14220	1	0	1	#NAME?	macular.telangiectasia.type.2	1537	hiatus hernia	0
0	1	5	14218	1	0	1	#NAME?	disease.prognosis.measurement	1537	hiatus hernia	0
0	1	3	14220	1	0	1	#NAME?	LDL.cholesterol.HDL.cholesterol.ratio	1537	hiatus hernia	0
0	1	1	14222	1	0	1	#NAME?	non.HDL.cholesterol.HDL.cholesterol.ratio	1537	hiatus hernia	0
0	1	4	14219	1	0	1	#NAME?	temporomandibular.joint.disorder	1537	hiatus hernia	0
0	1	5	14218	1	0	1	#NAME?	Fuchs.endothelial.corneal.dystrophy	1537	hiatus hernia	0
0	1	9	14214	1	0	1	#NAME?	response.to.angiotensin.converting.enzyme.inhibitor	1537	hiatus hernia	0
0	1	4	14219	1	0	1	#NAME?	Cough	1537	hiatus hernia	0
0	1	1	14222	1	0	1	#NAME?	Gingival.bleeding	1537	hiatus hernia	0
0	1	2	14221	1	0	1	#NAME?	gallbladder.neoplasm	1537	hiatus hernia	0
0	1	16	14207	1	0	1	#NAME?	Oral.cleft	1537	hiatus hernia	0
0	1	1	14222	1	0	1	#NAME?	gastric.adenocarcinoma	1537	hiatus hernia	0
0	1	41	14182	1	0	1	#NAME?	X3.hydroxy.1.methylpropylmercapturic.acid.measurement	1537	hiatus hernia	0
0	1	1	14222	1	0	1	#NAME?	ear.protrusion	1537	hiatus hernia	0
0	1	1	14222	1	0	1	#NAME?	Sickle.cell.disease.and.related.diseases	1537	hiatus hernia	0
0	1	2	14221	1	0	1	#NAME?	ACPA.negative.rheumatoid.arthritis	1537	hiatus hernia	0
0	1	19	14204	1	0	1	#NAME?	joint.damage.measurement	1537	hiatus hernia	0
0	1	5	14218	1	0	1	#NAME?	response.to.glucocorticoid	1537	hiatus hernia	0
0	1	5	14218	1	0	1	#NAME?	osteonecrosis	1537	hiatus hernia	0
0	1	2	14221	1	0	1	#NAME?	Microalbuminuria	1537	hiatus hernia	0
0	1	3	14220	1	0	1	#NAME?	anxiety.disorder	1537	hiatus hernia	0
0	1	2	14221	1	0	1	#NAME?	sRAGE.measurement	1537	hiatus hernia	0
0	1	1	14222	1	0	1	#NAME?	information.processing.speed	1537	hiatus hernia	0
0	1	5	14218	1	0	1	#NAME?	bone.mineral.accretion.measurement	1537	hiatus hernia	0
0	1	12	14211	1	0	1	#NAME?	cutaneous.lupus.erythematosus	1537	hiatus hernia	0
0	1	2	14221	1	0	1	#NAME?	blood.lead.measurement	1537	hiatus hernia	0
0	1	2	14221	1	0	1	#NAME?	obese.body.mass.index.status	1537	hiatus hernia	0
0	1	8	14215	1	0	1	#NAME?	overweight.body.mass.index.status	1537	hiatus hernia	0
0	1	3	14220	1	0	1	#NAME?	underweight.body.mass.index.status	1537	hiatus hernia	0
0	1	1	14222	1	0	1	#NAME?	progression.free.survival	1537	hiatus hernia	0
0	1	33	14190	1	0	1	#NAME?	metastatic.colorectal.cancer	1537	hiatus hernia	0
0	1	1	14222	1	0	1	#NAME?	response.to.cetuximab	1537	hiatus hernia	0
0	1	1	14222	1	0	1	#NAME?	response.to.CAPOX.B	1537	hiatus hernia	0
0	1	3	14220	1	0	1	#NAME?	depressive.episode.measurement	1537	hiatus hernia	0
0	1	1	14222	1	0	1	#NAME?	manic.episode.measurement	1537	hiatus hernia	0
0	1	83	14140	1	0	1	#NAME?	sex.interaction.measurement	1537	hiatus hernia	0
0	1	81	14142	1	0	1	#NAME?	age.at.assessment	1537	hiatus hernia	0
0	1	1	14222	1	0	1	#NAME?	adrenal.suppression.measurement	1537	hiatus hernia	0
0	1	3	14220	1	0	1	#NAME?	cortisol.measurement	1537	hiatus hernia	0
0	1	3	14220	1	0	1	#NAME?	response.to.synacthen	1537	hiatus hernia	0
0	1	3	14220	1	0	1	#NAME?	supraventricular.ectopy	1537	hiatus hernia	0
0	1	3	14220	1	0	1	#NAME?	premature.cardiac.contractions	1537	hiatus hernia	0
0	1	3	14220	1	0	1	#NAME?	ventricular.ectopy	1537	hiatus hernia	0
0	1	56	14167	1	0	1	#NAME?	metabolic.syndrome	1537	hiatus hernia	0
0	1	2	14221	1	0	1	#NAME?	cotinine.measurement	1537	hiatus hernia	0
0	1	5	14218	1	0	1	#NAME?	response.to.interferon.beta	1537	hiatus hernia	0
0	1	2	14221	1	0	1	#NAME?	hip.osteoarthritis.symptom.severity.measurement	1537	hiatus hernia	0
0	1	4	14219	1	0	1	#NAME?	serum.hepcidin.measurement	1537	hiatus hernia	0
0	1	9	14214	1	0	1	#NAME?	hepcidin.ferritin.ratio	1537	hiatus hernia	0
0	1	1	14222	1	0	1	#NAME?	hepcidin.transferrin.saturation.ratio	1537	hiatus hernia	0
0	1	14	14209	1	0	1	#NAME?	response.to.sulfonylurea	1537	hiatus hernia	0
0	1	9	14214	1	0	1	#NAME?	JT.interval	1537	hiatus hernia	0
0	1	1	14222	1	0	1	#NAME?	response.to.platinum.based.neoadjuvant.chemotherapy	1537	hiatus hernia	0
0	1	213	14010	1	0	1	#NAME?	hip.circumference	1537	hiatus hernia	0
0	1	6	14217	1	0	1	#NAME?	response.to.interferon	1537	hiatus hernia	0
0	1	1	14222	1	0	1	#NAME?	virologic.response.measurement	1537	hiatus hernia	0
0	1	1	14222	1	0	1	#NAME?	response.to.terbinafine	1537	hiatus hernia	0
0	1	46	14177	1	0	1	#NAME?	ventricular.rate.measurement	1537	hiatus hernia	0
0	1	3	14220	1	0	1	#NAME?	Meningioma	1537	hiatus hernia	0
0	1	3	14220	1	0	1	#NAME?	butyrylcholinesterase.measurement	1537	hiatus hernia	0
0	1	3	14220	1	0	1	#NAME?	vitamin.A.measurement	1537	hiatus hernia	0
0	1	2	14221	1	0	1	#NAME?	HPV.seropositivity	1537	hiatus hernia	0
0	1	11	14212	1	0	1	#NAME?	atherosclerosis	1537	hiatus hernia	0
0	1	1	14222	1	0	1	#NAME?	Keratoconus	1537	hiatus hernia	0
0	1	2	14221	1	0	1	#NAME?	Dengue.Hemorrhagic.Fever	1537	hiatus hernia	0
0	1	2	14221	1	0	1	#NAME?	psychomotor.performance	1537	hiatus hernia	0
0	1	1	14222	1	0	1	#NAME?	carotid.femoral.pulse.wave.velocity	1537	hiatus hernia	0
0	1	3	14220	1	0	1	#NAME?	mental.process	1537	hiatus hernia	0
0	1	1	14222	1	0	1	#NAME?	response.to.gemcitabine	1537	hiatus hernia	0
0	1	18	14205	1	0	1	#NAME?	freckles	1537	hiatus hernia	0
0	1	2	14221	1	0	1	#NAME?	Sneeze	1537	hiatus hernia	0
0	1	115	14108	1	0	1	#NAME?	kidney.disease	1537	hiatus hernia	0
0	1	16	14207	1	0	1	#NAME?	phosphorus.measurement	1537	hiatus hernia	0
0	1	22	14201	1	0	1	#NAME?	anemia	1537	hiatus hernia	0
0	1	1	14222	1	0	1	#NAME?	response.to.ribavirin	1537	hiatus hernia	0
0	1	1	14222	1	0	1	#NAME?	focal.segmental.glomerulosclerosis	1537	hiatus hernia	0
0	1	1	14222	1	0	1	#NAME?	meningococcal.infection	1537	hiatus hernia	0
0	1	4	14219	1	0	1	#NAME?	Keloid	1537	hiatus hernia	0
0	1	1	14222	1	0	1	#NAME?	CD4.CD8.lymphocyte.ratio	1537	hiatus hernia	0
0	1	2	14221	1	0	1	#NAME?	neonatal.systemic.lupus.erthematosus	1537	hiatus hernia	0
0	1	2	14221	1	0	1	#NAME?	erectile.dysfunction	1537	hiatus hernia	0
0	1	26	14197	1	0	1	#NAME?	Moyamoya.disease	1537	hiatus hernia	0
0	1	15	14208	1	0	1	#NAME?	heart.function.measurement	1537	hiatus hernia	0
0	1	1	14222	1	0	1	#NAME?	Familial.hypospadias	1537	hiatus hernia	0
0	1	2	14221	1	0	1	#NAME?	response.to.bleomycin	1537	hiatus hernia	0
0	1	2	14221	1	0	1	#NAME?	chromatid.break.measurement	1537	hiatus hernia	0
0	1	2	14221	1	0	1	#NAME?	response.to.antibiotic	1537	hiatus hernia	0
0	1	6	14217	1	0	1	#NAME?	soluble.transferrin.receptor.measurement	1537	hiatus hernia	0
0	1	1	14222	1	0	1	#NAME?	left.ventricular.hypertrophy	1537	hiatus hernia	0
0	1	5	14218	1	0	1	#NAME?	azoospermia	1537	hiatus hernia	0
0	1	1	14222	1	0	1	#NAME?	ankle.brachial.index	1537	hiatus hernia	0
0	1	3	14220	1	0	1	#NAME?	gestational.diabetes	1537	hiatus hernia	0
0	1	9	14214	1	0	1	#NAME?	blood.sedimentation	1537	hiatus hernia	0
0	1	1	14222	1	0	1	#NAME?	short.sleep	1537	hiatus hernia	0
0	1	9	14214	1	0	1	#NAME?	Ewing.sarcoma	1537	hiatus hernia	0
0	1	2	14221	1	0	1	#NAME?	TPE.interval.measurement	1537	hiatus hernia	0
0	1	1	14222	1	0	1	#NAME?	total.cortical.area.measurement	1537	hiatus hernia	0
0	1	1	14222	1	0	1	#NAME?	visual.cortical.surface.area.measurement	1537	hiatus hernia	0
0	1	8	14215	1	0	1	#NAME?	facial.morphology	1537	hiatus hernia	0
0	1	3	14220	1	0	1	#NAME?	nephrolithiasis	1537	hiatus hernia	0
0	1	3	14220	1	0	1	#NAME?	duodenal.ulcer	1537	hiatus hernia	0
0	1	57	14166	1	0	1	#NAME?	phospholipid.measurement	1537	hiatus hernia	0
0	1	5	14218	1	0	1	#NAME?	hematological.measurement	1537	hiatus hernia	0
0	1	1	14222	1	0	1	#NAME?	response.to.vitamin	1537	hiatus hernia	0
0	1	9	14214	1	0	1	#NAME?	circulating.cell.free.DNA.measurement	1537	hiatus hernia	0
0	1	2	14221	1	0	1	#NAME?	infant.head.circumference	1537	hiatus hernia	0
0	1	7	14216	1	0	1	#NAME?	thyroid.function	1537	hiatus hernia	0
0	1	75	14148	1	0	1	#NAME?	serum.non.albumin.protein.measurement	1537	hiatus hernia	0
0	1	1	14222	1	0	1	#NAME?	frontal.theta.oscillation.measurement	1537	hiatus hernia	0
0	1	2	14221	1	0	1	#NAME?	antipsychotic.drug.related.weight.gain	1537	hiatus hernia	0
0	1	8	14215	1	0	1	#NAME?	cholelithiasis	1537	hiatus hernia	0
0	1	7	14216	1	0	1	#NAME?	Nephroblastoma	1537	hiatus hernia	0
0	1	4	14219	1	0	1	#NAME?	hippocampal.atrophy	1537	hiatus hernia	0
0	1	2	14221	1	0	1	#NAME?	YKL40.measurement	1537	hiatus hernia	0
0	1	4	14219	1	0	1	#NAME?	disease.free.survival	1537	hiatus hernia	0
0	1	1	14222	1	0	1	#NAME?	volumetric.brain.MRI	1537	hiatus hernia	0
0	1	1	14222	1	0	1	#NAME?	interleukin.6.receptor.measurement	1537	hiatus hernia	0
0	1	1	14222	1	0	1	#NAME?	tumor.necrosis.factor.alpha.measurement	1537	hiatus hernia	0
0	1	2	14221	1	0	1	#NAME?	triiodothyronine.measurement	1537	hiatus hernia	0
0	1	12	14211	1	0	1	#NAME?	liver.enzyme.measurement	1537	hiatus hernia	0
0	1	13	14210	1	0	1	#NAME?	diabetic.retinopathy	1537	hiatus hernia	0
0	1	2	14221	1	0	1	#NAME?	albuminuria	1537	hiatus hernia	0
0	1	916	13307	1	0	1	#NAME?	blood.pressure	1537	hiatus hernia	0
0	1	2	14221	1	0	1	#NAME?	cardiac.hypertrophy	1537	hiatus hernia	0
0	1	7	14216	1	0	1	#NAME?	attempted.suicide	1537	hiatus hernia	0
0	1	4	14219	1	0	1	#NAME?	upper.aerodigestive.tract.neoplasm	1537	hiatus hernia	0
0	1	2	14221	1	0	1	#NAME?	South.Texas.Assessment.of.Neurocognition	1537	hiatus hernia	0
0	1	6	14217	1	0	1	#NAME?	dilated.cardiomyopathy	1537	hiatus hernia	0
0	1	5	14218	1	0	1	#NAME?	D.dimer.measurement	1537	hiatus hernia	0
0	1	2	14221	1	0	1	#NAME?	chronic.myelogenous.leukemia	1537	hiatus hernia	0
0	1	6	14217	1	0	1	#NAME?	thyroid.volume	1537	hiatus hernia	0
0	1	4	14219	1	0	1	#NAME?	brain.measurement	1537	hiatus hernia	0
0	1	19	14204	1	0	1	#NAME?	sudden.cardiac.arrest	1537	hiatus hernia	0
0	1	12	14211	1	0	1	#NAME?	Progressive.supranuclear.palsy	1537	hiatus hernia	0
0	1	3	14220	1	0	1	#NAME?	vitamin.E.measurement	1537	hiatus hernia	0
0	1	1	14222	1	0	1	#NAME?	BMI.adjusted.fasting.blood.glucose.measurement	1537	hiatus hernia	0
0	1	4	14219	1	0	1	#NAME?	Huntington.disease	1537	hiatus hernia	0
0	1	1	14222	1	0	1	#NAME?	grip.strength.measurement	1537	hiatus hernia	0
0	1	12	14211	1	0	1	#NAME?	sitting.height.ratio	1537	hiatus hernia	0
0	1	3	14220	1	0	1	#NAME?	AR.C124910XX.measurement	1537	hiatus hernia	0
0	1	11	14212	1	0	1	#NAME?	ticagrelor.measurement	1537	hiatus hernia	0
0	1	2	14221	1	0	1	#NAME?	free.androgen.index	1537	hiatus hernia	0
0	1	3	14220	1	0	1	#NAME?	progesterone.measurement	1537	hiatus hernia	0
0	1	2	14221	1	0	1	#NAME?	response.to.gases.and.fumes.exposure	1537	hiatus hernia	0
0	1	1	14222	1	0	1	#NAME?	blood.cadmium.measurement	1537	hiatus hernia	0
0	1	6	14217	1	0	1	#NAME?	Inguinal.hernia	1537	hiatus hernia	0
0	1	2	14221	1	0	1	#NAME?	self.rated.health	1537	hiatus hernia	0
0	1	1	14222	1	0	1	#NAME?	blood.mercury.measurement	1537	hiatus hernia	0
0	1	1	14222	1	0	1	#NAME?	blood.manganese.measurement	1537	hiatus hernia	0
0	1	1	14222	1	0	1	#NAME?	thoracic.to.hip.circumference.ratio.measurement	1537	hiatus hernia	0
0	1	4	14219	1	0	1	#NAME?	calcaneal.bone.quantitative.ultrasound.measurement	1537	hiatus hernia	0
0	1	4	14219	1	0	1	#NAME?	response.to.cold.medicine	1537	hiatus hernia	0
0	1	139	14084	1	0	1	#NAME?	BMI.adjusted.hip.circumference	1537	hiatus hernia	0
0	1	25	14198	1	0	1	#NAME?	glioma	1537	hiatus hernia	0
0	1	2	14221	1	0	1	#NAME?	chronic.venous.insufficiency	1537	hiatus hernia	0
0	1	2	14221	1	0	1	#NAME?	Varicose.veins	1537	hiatus hernia	0
0	1	17	14206	1	0	1	#NAME?	endothelial.growth.factor.measurement	1537	hiatus hernia	0
0	1	2	14221	1	0	1	#NAME?	angiopoietin.2.receptor.measurement	1537	hiatus hernia	0
0	1	3	14220	1	0	1	#NAME?	marginal.zone.B.cell.lymphoma	1537	hiatus hernia	0
0	1	2	14221	1	0	1	#NAME?	erythema.nodosum	1537	hiatus hernia	0
0	1	14	14209	1	0	1	#NAME?	linolenic.acid.measurement	1537	hiatus hernia	0
0	1	1	14222	1	0	1	#NAME?	Lewy.body.dementia.measurement	1537	hiatus hernia	0
0	1	7	14216	1	0	1	#NAME?	neuritic.plaque.measurement	1537	hiatus hernia	0
0	1	6	14217	1	0	1	#NAME?	neurofibrillary.tangles.measurement	1537	hiatus hernia	0
0	1	15	14208	1	0	1	#NAME?	dementia	1537	hiatus hernia	0
0	1	3	14220	1	0	1	#NAME?	Alzheimer.s.disease.neuropathologic.change	1537	hiatus hernia	0
0	1	2	14221	1	0	1	#NAME?	SSRI.use.measurement	1537	hiatus hernia	0
0	1	3	14220	1	0	1	#NAME?	caudate.nucleus.volume	1537	hiatus hernia	0
0	1	48	14175	1	0	1	#NAME?	motion.sickness	1537	hiatus hernia	0
0	1	3	14220	1	0	1	#NAME?	plasma.renin.activity.measurement	1537	hiatus hernia	0
0	1	5	14218	1	0	1	#NAME?	cis.trans.18.2.fatty.acid.measurement	1537	hiatus hernia	0
0	1	7	14216	1	0	1	#NAME?	trans.fatty.acid.measurement	1537	hiatus hernia	0
0	1	2	14221	1	0	1	#NAME?	trans.trans.18.2.fatty.acid.measurement	1537	hiatus hernia	0
0	1	11	14212	1	0	1	#NAME?	Myasthenia.gravis	1537	hiatus hernia	0
0	1	2	14221	1	0	1	#NAME?	Lewy.body.measurement	1537	hiatus hernia	0
0	1	8	14215	1	0	1	#NAME?	word.list.delayed.recall.measurement	1537	hiatus hernia	0
0	1	4	14219	1	0	1	#NAME?	paragraph.delayed.recall.measurement	1537	hiatus hernia	0
0	1	2	14221	1	0	1	#NAME?	airway.wall.thickness.measurement	1537	hiatus hernia	0
0	1	3	14220	1	0	1	#NAME?	age.related.nuclear.cataract	1537	hiatus hernia	0
0	1	2	14221	1	0	1	#NAME?	serum.lipase.activity.measurement	1537	hiatus hernia	0
0	1	3	14220	1	0	1	#NAME?	cryoglobulinemia	1537	hiatus hernia	0
0	1	1	14222	1	0	1	#NAME?	osteoarthritis.biomarker.measurement	1537	hiatus hernia	0
0	1	14	14209	1	0	1	#NAME?	serum.carcinoembryonic.antigen.measurement	1537	hiatus hernia	0
0	1	1	14222	1	0	1	#NAME?	sensory.perception.of.sound	1537	hiatus hernia	0
0	1	10	14213	1	0	1	#NAME?	ossification.of.the.posterior.longitudinal.ligament.of.the.spine	1537	hiatus hernia	0
0	1	7	14216	1	0	1	#NAME?	osteoprotegerin.measurement	1537	hiatus hernia	0
0	1	2	14221	1	0	1	#NAME?	pneumoconiosis	1537	hiatus hernia	0
0	1	2	14221	1	0	1	#NAME?	response.to.silica.exposure	1537	hiatus hernia	0
0	1	2	14221	1	0	1	#NAME?	height.adjusted.body.mass.index	1537	hiatus hernia	0
0	1	69	14154	1	0	1	#NAME?	allergic.rhinitis	1537	hiatus hernia	0
0	1	28	14195	1	0	1	#NAME?	hypospadias	1537	hiatus hernia	0
0	1	5	14218	1	0	1	#NAME?	esophageal.squamous.cell.carcinoma	1537	hiatus hernia	0
0	1	1	14222	1	0	1	#NAME?	antinuclear.antibody.measurement	1537	hiatus hernia	0
0	1	6	14217	1	0	1	#NAME?	laryngeal.squamous.cell.carcinoma	1537	hiatus hernia	0
0	1	2	14221	1	0	1	#NAME?	thiopurine.immunosuppressant.induced.pancreatitis	1537	hiatus hernia	0
0	1	21	14202	1	0	1	#NAME?	generalised.epilepsy	1537	hiatus hernia	0
0	1	6	14217	1	0	1	#NAME?	pack.years.measurement	1537	hiatus hernia	0
0	1	137	14086	1	0	1	#NAME?	cigarettes.per.day.measurement	1537	hiatus hernia	0
0	1	8	14215	1	0	1	#NAME?	diffuse.large.B.cell.lymphoma	1537	hiatus hernia	0
0	1	1	14222	1	0	1	#NAME?	body.height.at.birth	1537	hiatus hernia	0
0	1	1	14222	1	0	1	#NAME?	psychosocial.stress.measurement	1537	hiatus hernia	0
0	1	1	14222	1	0	1	#NAME?	hereditary.hemochromatosis.type.1	1537	hiatus hernia	0
0	1	13	14210	1	0	1	#NAME?	birth.measurement	1537	hiatus hernia	0
0	1	1	14222	1	0	1	#NAME?	interferon.alpha.measurement	1537	hiatus hernia	0
0	1	1	14222	1	0	1	#NAME?	diabetic.foot	1537	hiatus hernia	0
0	1	21	14202	1	0	1	#NAME?	neuropathy	1537	hiatus hernia	0
0	1	2	14221	1	0	1	#NAME?	stem.Cell.Factor.measurement	1537	hiatus hernia	0
0	1	14	14209	1	0	1	#NAME?	stem.Cell.Growth.Factor.beta.measurement	1537	hiatus hernia	0
0	1	5	14218	1	0	1	#NAME?	tumor.necrosis.factor.beta.measurement	1537	hiatus hernia	0
0	1	26	14197	1	0	1	#NAME?	TNF.related.apoptosis.inducing.ligand.measurement	1537	hiatus hernia	0
0	1	3	14220	1	0	1	#NAME?	autoantibody.measurement	1537	hiatus hernia	0
0	1	1	14222	1	0	1	#NAME?	language.measurement	1537	hiatus hernia	0
0	1	3	14220	1	0	1	#NAME?	chemerin.measurement	1537	hiatus hernia	0
0	1	40	14183	1	0	1	#NAME?	t.tau.beta.amyloid.1.42.ratio.measurement	1537	hiatus hernia	0
0	1	15	14208	1	0	1	#NAME?	traffic.air.pollution.measurement	1537	hiatus hernia	0
0	1	9	14214	1	0	1	#NAME?	very.low.density.lipoprotein.cholesterol.measurement	1537	hiatus hernia	0
0	1	19	14204	1	0	1	#NAME?	Cannabis.use	1537	hiatus hernia	0
0	1	1	14222	1	0	1	#NAME?	thyroid.nodule	1537	hiatus hernia	0
0	1	7	14216	1	0	1	#NAME?	pemphigus.vulgaris	1537	hiatus hernia	0
0	1	6	14217	1	0	1	#NAME?	CCL17.measurement	1537	hiatus hernia	0
0	1	6	14217	1	0	1	#NAME?	CCL19.measurement	1537	hiatus hernia	0
0	1	1	14222	1	0	1	#NAME?	monocyte.chemotactic.protein.3.measurement	1537	hiatus hernia	0
0	1	1	14222	1	0	1	#NAME?	interleukin.2.measurement	1537	hiatus hernia	0
0	1	1	14222	1	0	1	#NAME?	CXCL13.measurement	1537	hiatus hernia	0
0	1	1	14222	1	0	1	#NAME?	CX3CL1.measurement	1537	hiatus hernia	0
0	1	1	14222	1	0	1	#NAME?	CCL23.measurement	1537	hiatus hernia	0
0	1	3	14220	1	0	1	#NAME?	CCL15.measurement	1537	hiatus hernia	0
0	1	1	14222	1	0	1	#NAME?	CXCL6.measurement	1537	hiatus hernia	0
0	1	2	14221	1	0	1	#NAME?	CCL24.measurement	1537	hiatus hernia	0
0	1	2	14221	1	0	1	#NAME?	CCL21.measurement	1537	hiatus hernia	0
0	1	2	14221	1	0	1	#NAME?	interleukin.4.measurement	1537	hiatus hernia	0
0	1	2	14221	1	0	1	#NAME?	CXCL12.measurement	1537	hiatus hernia	0
0	1	8	14215	1	0	1	#NAME?	menstrual.cycle.measurement	1537	hiatus hernia	0
0	1	14	14209	1	0	1	#NAME?	Herpes.Zoster	1537	hiatus hernia	0
0	1	3	14220	1	0	1	#NAME?	presubiculum.volume	1537	hiatus hernia	0
0	1	8	14215	1	0	1	#NAME?	subiculum.volume	1537	hiatus hernia	0
0	1	7	14216	1	0	1	#NAME?	hippocampal.CA1.volume	1537	hiatus hernia	0
0	1	9	14214	1	0	1	#NAME?	hippocampus.molecular.layer.volume	1537	hiatus hernia	0
0	1	21	14202	1	0	1	#NAME?	hippocampal.tail.volume	1537	hiatus hernia	0
0	1	9	14214	1	0	1	#NAME?	granule.cell.layer.dentate.gyrus.volume	1537	hiatus hernia	0
0	1	5	14218	1	0	1	#NAME?	hippocampal.CA3.volume	1537	hiatus hernia	0
0	1	7	14216	1	0	1	#NAME?	hippocampal.CA4.volume	1537	hiatus hernia	0
0	1	1	14222	1	0	1	#NAME?	hippocampal.fissure.volume	1537	hiatus hernia	0
0	1	2	14221	1	0	1	#NAME?	hippocampal.amigdala.transition.area.volume	1537	hiatus hernia	0
0	1	1	14222	1	0	1	#NAME?	radiation.induced.brain.injury	1537	hiatus hernia	0
0	1	2	14221	1	0	1	#NAME?	visual.perception.measurement	1537	hiatus hernia	0
0	1	10	14213	1	0	1	#NAME?	cholesterol.efflux.capacity.measurement	1537	hiatus hernia	0
0	1	4	14219	1	0	1	#NAME?	BRCAX.breast.cancer	1537	hiatus hernia	0
0	1	4	14219	1	0	1	#NAME?	offspring.mortality.measurement	1537	hiatus hernia	0
0	1	2	14221	1	0	1	#NAME?	Anti.rubella.virus.IgG.measurement	1537	hiatus hernia	0
0	1	8	14215	1	0	1	#NAME?	vestibular.neuronitis	1537	hiatus hernia	0
0	1	2	14221	1	0	1	#NAME?	polymyositis	1537	hiatus hernia	0
0	1	2	14221	1	0	1	#NAME?	juvenile.dermatomyositis	1537	hiatus hernia	0
0	1	2	14221	1	0	1	#NAME?	eyelid.sagging.measurement	1537	hiatus hernia	0
0	1	2	14221	1	0	1	#NAME?	facial.wrinkling	1537	hiatus hernia	0
0	1	4	14219	1	0	1	#NAME?	PCSK9.protein.measurement	1537	hiatus hernia	0
0	1	24	14199	1	0	1	#NAME?	sodium.measurement	1537	hiatus hernia	0
0	1	8	14215	1	0	1	#NAME?	small.cell.lung.carcinoma	1537	hiatus hernia	0
0	1	586	13637	1	0	1	#NAME?	risk.taking.behaviour	1537	hiatus hernia	0
0	1	10	14213	1	0	1	#NAME?	volumetric.bone.mineral.density	1537	hiatus hernia	0
0	1	2	14221	1	0	1	#NAME?	white.matter.growth.measurement	1537	hiatus hernia	0
0	1	2	14221	1	0	1	#NAME?	cholesteryl.ester.transfer.protein.measurement	1537	hiatus hernia	0
0	1	3	14220	1	0	1	#NAME?	seborrheic.dermatitis	1537	hiatus hernia	0
0	1	25	14198	1	0	1	#NAME?	chloride.measurement	1537	hiatus hernia	0
0	1	10	14213	1	0	1	#NAME?	response.to.polyunsaturated.fatty.acid.supplementation	1537	hiatus hernia	0
0	1	8	14215	1	0	1	#NAME?	delta.5.desaturase.measurement	1537	hiatus hernia	0
0	1	5	14218	1	0	1	#NAME?	clostridium.difficile.infection	1537	hiatus hernia	0
0	1	1	14222	1	0	1	#NAME?	atazanavir.measurement	1537	hiatus hernia	0
0	1	5	14218	1	0	1	#NAME?	left.ventricular.systolic.function.measurement	1537	hiatus hernia	0
0	1	1	14222	1	0	1	#NAME?	heart.relative.wall.thickness	1537	hiatus hernia	0
0	1	5	14218	1	0	1	#NAME?	fractional.shortening	1537	hiatus hernia	0
0	1	3	14220	1	0	1	#NAME?	binge.eating	1537	hiatus hernia	0
0	1	1	14222	1	0	1	#NAME?	sperm.motility.measurement	1537	hiatus hernia	0
0	1	1	14222	1	0	1	#NAME?	Corneal.astigmatism	1537	hiatus hernia	0
0	1	4	14219	1	0	1	#NAME?	idiopathic.dilated.cardiomyopathy	1537	hiatus hernia	0
0	1	1	14222	1	0	1	#NAME?	cognitive.domain.measurement	1537	hiatus hernia	0
0	1	1	14222	1	0	1	#NAME?	social.domain.measurement	1537	hiatus hernia	0
0	1	1	14222	1	0	1	#NAME?	arousal.domain.measurement	1537	hiatus hernia	0
0	1	12	14211	1	0	1	#NAME?	tooth.agenesis	1537	hiatus hernia	0
0	1	11	14212	1	0	1	#NAME?	esterified.cholesterol.measurement	1537	hiatus hernia	0
0	1	11	14212	1	0	1	#NAME?	free.cholesterol.measurement	1537	hiatus hernia	0
0	1	8	14215	1	0	1	#NAME?	high.density.lipoprotein.particle.size.measurement	1537	hiatus hernia	0
0	1	1	14222	1	0	1	#NAME?	low.density.lipoprotein.particle.size.measurement	1537	hiatus hernia	0
0	1	1	14222	1	0	1	#NAME?	very.low.density.lipoprotein.particle.size.measurement	1537	hiatus hernia	0
0	1	1	14222	1	0	1	#NAME?	intermediate.density.lipoprotein.measurement	1537	hiatus hernia	0
0	1	1	14222	1	0	1	#NAME?	delirium	1537	hiatus hernia	0
0	1	10	14213	1	0	1	#NAME?	velopharyngeal.dysfunction	1537	hiatus hernia	0
0	1	2	14221	1	0	1	#NAME?	necrotizing.enterocolitis	1537	hiatus hernia	0
0	1	1	14222	1	0	1	#NAME?	choroidal.thickness.measurement	1537	hiatus hernia	0
0	1	1917	12306	1	0	1	#NAME?	blood.protein.measurement	1537	hiatus hernia	0
0	1	1	14222	1	0	1	#NAME?	chylomicron.measurement	1537	hiatus hernia	0
0	1	1	14222	1	0	1	#NAME?	non.typhoidal.Salmonella.bacteremia	1537	hiatus hernia	0
0	1	3	14220	1	0	1	#NAME?	response.to.thiazide	1537	hiatus hernia	0
0	1	2	14221	1	0	1	#NAME?	conscientiousness.measurement	1537	hiatus hernia	0
0	1	4	14219	1	0	1	#NAME?	maximum.cigarettes.per.day.measurement	1537	hiatus hernia	0
0	1	1	14222	1	0	1	#NAME?	nicotine.withdrawal.symptom.count	1537	hiatus hernia	0
0	1	1	14222	1	0	1	#NAME?	nicotine.withdrawal.measurement	1537	hiatus hernia	0
0	1	2	14221	1	0	1	#NAME?	Plantar.Fasciitis	1537	hiatus hernia	0
0	1	2	14221	1	0	1	#NAME?	Plantar.Fibromatosis	1537	hiatus hernia	0
0	1	2	14221	1	0	1	#NAME?	growth.differentiation.factor.15.measurement	1537	hiatus hernia	0
0	1	1	14222	1	0	1	#NAME?	Aortic.Coarctation	1537	hiatus hernia	0
0	1	4	14219	1	0	1	#NAME?	hyperemesis.gravidarum	1537	hiatus hernia	0
0	1	13	14210	1	0	1	#NAME?	nausea.and.vomiting.of.pregnancy.severity.measurement	1537	hiatus hernia	0
0	1	1	14222	1	0	1	#NAME?	response.to.aripiprazole	1537	hiatus hernia	0
0	1	1	14222	1	0	1	#NAME?	c3d.C3.ratio	1537	hiatus hernia	0
0	1	6	14217	1	0	1	#NAME?	vitamin.D.dietary.intake.measurement	1537	hiatus hernia	0
0	1	2	14221	1	0	1	#NAME?	helping.behavior.measurement	1537	hiatus hernia	0
0	1	4	14219	1	0	1	#NAME?	event.free.survival.time	1537	hiatus hernia	0
0	1	2	14221	1	0	1	#NAME?	response.to.endocrine.therapy	1537	hiatus hernia	0
0	1	54	14169	1	0	1	#NAME?	non.melanoma.skin.carcinoma	1537	hiatus hernia	0
0	1	2	14221	1	0	1	#NAME?	myopic.maculopathy.severity.measurement	1537	hiatus hernia	0
0	1	1	14222	1	0	1	#NAME?	beta.secretase.1.measurement	1537	hiatus hernia	0
0	1	24	14199	1	0	1	#NAME?	rosacea.severity.measurement	1537	hiatus hernia	0
0	1	2	14221	1	0	1	#NAME?	executive.function.measurement	1537	hiatus hernia	0
0	1	4	14219	1	0	1	#NAME?	neuromyelitis.optica	1537	hiatus hernia	0
0	1	1	14222	1	0	1	#NAME?	atopy	1537	hiatus hernia	0
0	1	5	14218	1	0	1	#NAME?	head.and.neck.malignant.neoplasia	1537	hiatus hernia	0
0	1	5	14218	1	0	1	#NAME?	neuropathic.pain	1537	hiatus hernia	0
0	1	2	14221	1	0	1	#NAME?	empathy.measurement	1537	hiatus hernia	0
0	1	3	14220	1	0	1	#NAME?	refractory.celiac.disease	1537	hiatus hernia	0
0	1	1	14222	1	0	1	#NAME?	Epstein.Barr.virus.nuclear.antigen.1.seropositivity	1537	hiatus hernia	0
0	1	5	14218	1	0	1	#NAME?	Epstein.Barr.viral.capsid.antigen.seropositivity	1537	hiatus hernia	0
0	1	1	14222	1	0	1	#NAME?	anti.Epstein.Barr.virus.antibody.measurement	1537	hiatus hernia	0
0	1	20	14203	1	0	1	#NAME?	potassium.measurement	1537	hiatus hernia	0
0	1	15	14208	1	0	1	#NAME?	L.lactate.dehydrogenase.measurement	1537	hiatus hernia	0
0	1	2	14221	1	0	1	#NAME?	percent.glycated.albumin	1537	hiatus hernia	0
0	1	3	14220	1	0	1	#NAME?	fructosamine.measurement	1537	hiatus hernia	0
0	1	1	14222	1	0	1	#NAME?	total.glycated.albumin	1537	hiatus hernia	0
0	1	7	14216	1	0	1	#NAME?	cardioembolic.stroke	1537	hiatus hernia	0
0	1	12	14211	1	0	1	#NAME?	uveitis	1537	hiatus hernia	0
0	1	3	14220	1	0	1	#NAME?	solar.lentigines.measurement	1537	hiatus hernia	0
0	1	1	14222	1	0	1	#NAME?	hair.morphology.measurement	1537	hiatus hernia	0
0	1	4	14219	1	0	1	#NAME?	Hirsutism	1537	hiatus hernia	0
0	1	3	14220	1	0	1	#NAME?	hyperhidrosis	1537	hiatus hernia	0
0	1	15	14208	1	0	1	#NAME?	erosive.tooth.wear.measurement	1537	hiatus hernia	0
0	1	5	14218	1	0	1	#NAME?	quality.of.life.during.menstruation.measurement	1537	hiatus hernia	0
0	1	9	14214	1	0	1	#NAME?	fever	1537	hiatus hernia	0
0	1	2	14221	1	0	1	#NAME?	glucose.metabolism.decline.measurement	1537	hiatus hernia	0
0	1	6	14217	1	0	1	#NAME?	eye.movement.measurement	1537	hiatus hernia	0
0	1	4	14219	1	0	1	#NAME?	mental.development.measurement	1537	hiatus hernia	0
0	1	3	14220	1	0	1	#NAME?	Duchenne.muscular.dystrophy	1537	hiatus hernia	0
0	1	1	14222	1	0	1	#NAME?	uterine.fibroid.measurement	1537	hiatus hernia	0
0	1	1	14222	1	0	1	#NAME?	mouth.morphology.measurement	1537	hiatus hernia	0
0	1	1	14222	1	0	1	#NAME?	cheekbone.morphology.measurement	1537	hiatus hernia	0
0	1	2	14221	1	0	1	#NAME?	chronic.central.serous.retinopathy	1537	hiatus hernia	0
0	1	6	14217	1	0	1	#NAME?	diffusing.capacity.of.the.lung.for.carbon.monoxide	1537	hiatus hernia	0
0	1	2	14221	1	0	1	#NAME?	thiopurine.metabolite.measurement	1537	hiatus hernia	0
0	1	8	14215	1	0	1	#NAME?	ACPA.positive.rheumatoid.arthritis	1537	hiatus hernia	0
0	1	1	14222	1	0	1	#NAME?	amebiasis	1537	hiatus hernia	0
0	1	8	14215	1	0	1	#NAME?	factor.VII.activating.protease.measurement	1537	hiatus hernia	0
0	1	5	14218	1	0	1	#NAME?	nephrotic.syndrome	1537	hiatus hernia	0
0	1	9	14214	1	0	1	#NAME?	energy.expenditure.measurement	1537	hiatus hernia	0
0	1	5	14218	1	0	1	#NAME?	energy.intake.measurement	1537	hiatus hernia	0
0	1	4	14219	1	0	1	#NAME?	family.history.of.lung.cancer	1537	hiatus hernia	0
0	1	2	14221	1	0	1	#NAME?	cranial.vault.morphology.measurement	1537	hiatus hernia	0
0	1	93	14130	1	0	1	#NAME?	Alopecia	1537	hiatus hernia	0
0	1	1	14222	1	0	1	#NAME?	response.to.heparin	1537	hiatus hernia	0
0	1	1	14222	1	0	1	#NAME?	thrombocytopenia	1537	hiatus hernia	0
0	1	3	14220	1	0	1	#NAME?	folic.acid.measurement	1537	hiatus hernia	0
0	1	3	14220	1	0	1	#NAME?	alpha.synuclein.measurement	1537	hiatus hernia	0
0	1	2	14221	1	0	1	#NAME?	response.to.ketogenic.diet	1537	hiatus hernia	0
0	1	4	14219	1	0	1	#NAME?	pemphigus.foliaceus	1537	hiatus hernia	0
0	1	9	14214	1	0	1	#NAME?	latent.autoimmune.diabetes.in.adults	1537	hiatus hernia	0
0	1	1	14222	1	0	1	#NAME?	hypersomnia	1537	hiatus hernia	0
0	1	2	14221	1	0	1	#NAME?	treatment.resistant.hypertension	1537	hiatus hernia	0
0	1	16	14207	1	0	1	#NAME?	lateral.ventricle.volume.measurement	1537	hiatus hernia	0
0	1	1	14222	1	0	1	#NAME?	erythropoetin.measurement	1537	hiatus hernia	0
0	1	34	14189	1	0	1	#NAME?	nevus.count	1537	hiatus hernia	0
0	1	2	14221	1	0	1	#NAME?	appendicitis	1537	hiatus hernia	0
0	1	6	14217	1	0	1	#NAME?	fatty.acid.desaturase.enzyme.activity.measurement	1537	hiatus hernia	0
0	1	3	14220	1	0	1	#NAME?	reasoning	1537	hiatus hernia	0
0	1	2	14221	1	0	1	#NAME?	verbal.memory.measurement	1537	hiatus hernia	0
0	1	1	14222	1	0	1	#NAME?	attention.function.measurement	1537	hiatus hernia	0
0	1	7	14216	1	0	1	#NAME?	carotid.atherosclerosis	1537	hiatus hernia	0
0	1	21	14202	1	0	1	#NAME?	Takayasu.arteritis	1537	hiatus hernia	0
0	1	12	14211	1	0	1	#NAME?	Hyperthyroidism	1537	hiatus hernia	0
0	1	2	14221	1	0	1	#NAME?	alloimmunization	1537	hiatus hernia	0
0	1	1	14222	1	0	1	#NAME?	response.to.red.blood.cell.transfusion	1537	hiatus hernia	0
0	1	2	14221	1	0	1	#NAME?	Fragile.X.syndrome	1537	hiatus hernia	0
0	1	1	14222	1	0	1	#NAME?	developmental.dysplasia.of.the.hip	1537	hiatus hernia	0
0	1	7	14216	1	0	1	#NAME?	fibroblast.growth.factor.23.measurement	1537	hiatus hernia	0
0	1	381	13842	1	0	1	#NAME?	wellbeing.measurement	1537	hiatus hernia	0
0	1	4	14219	1	0	1	#NAME?	Waldenstrom.macroglobulinemia	1537	hiatus hernia	0
0	1	1	14222	1	0	1	#NAME?	intra.individual.reaction.time.variability.measurement	1537	hiatus hernia	0
0	1	1	14222	1	0	1	#NAME?	age.at.diagnosis	1537	hiatus hernia	0
0	1	5	14218	1	0	1	#NAME?	gestational.blood.glucose.measurement	1537	hiatus hernia	0
0	1	1	14222	1	0	1	#NAME?	nicotine.dependence.symptom.count	1537	hiatus hernia	0
0	1	1	14222	1	0	1	#NAME?	CCL11.measurement	1537	hiatus hernia	0
0	1	2	14221	1	0	1	#NAME?	interleukin.1.alpha.measurement	1537	hiatus hernia	0
0	1	1	14222	1	0	1	#NAME?	CXCL5.measurement	1537	hiatus hernia	0
0	1	3	14220	1	0	1	#NAME?	fertility.measurement	1537	hiatus hernia	0
0	1	8	14215	1	0	1	#NAME?	cognitive.impairment.measurement	1537	hiatus hernia	0
0	1	4	14219	1	0	1	#NAME?	p.tau.beta.amyloid.1.42.ratio.measurement	1537	hiatus hernia	0
0	1	1	14222	1	0	1	#NAME?	number.of.pregnancies.measurement	1537	hiatus hernia	0
0	1	2	14221	1	0	1	#NAME?	exercise	1537	hiatus hernia	0
0	1	2	14221	1	0	1	#NAME?	red.blood.cell.folate.measurement	1537	hiatus hernia	0
0	1	16	14207	1	0	1	#NAME?	hip.geometry	1537	hiatus hernia	0
0	1	4	14219	1	0	1	#NAME?	Childhood.absence.epilepsy	1537	hiatus hernia	0
0	1	1	14222	1	0	1	#NAME?	Juvenile.myoclonic.epilepsy	1537	hiatus hernia	0
0	1	6	14217	1	0	1	#NAME?	partial.epilepsy	1537	hiatus hernia	0
0	1	1	14222	1	0	1	#NAME?	stroke.outcome.severity.measurement	1537	hiatus hernia	0
0	1	4	14219	1	0	1	#NAME?	AQP4.IgG.positive.neuromyelitis.optica	1537	hiatus hernia	0
0	1	14	14209	1	0	1	#NAME?	facial.asymmetry.measurement	1537	hiatus hernia	0
0	1	1	14222	1	0	1	#NAME?	type.2.diabetes.nephropathy	1537	hiatus hernia	0
0	1	1215	13008	1	0	1	#NAME?	heel.bone.mineral.density	1537	hiatus hernia	0
0	1	7	14216	1	0	1	#NAME?	mitochondrial.DNA.measurement	1537	hiatus hernia	0
0	1	1	14222	1	0	1	#NAME?	anti.Mullerian.hormone.measurement	1537	hiatus hernia	0
0	1	233	13990	1	0	1	#NAME?	smoking.initiation	1537	hiatus hernia	0
0	1	2	14221	1	0	1	#NAME?	reading.and.spelling.ability	1537	hiatus hernia	0
0	1	4	14219	1	0	1	#NAME?	cystic.fibrosis.associated.meconium.ileum	1537	hiatus hernia	0
0	1	4	14219	1	0	1	#NAME?	proline.measurement	1537	hiatus hernia	0
0	1	5	14218	1	0	1	#NAME?	serum.urea.measurement	1537	hiatus hernia	0
0	1	4	14219	1	0	1	#NAME?	asparagine.measurement	1537	hiatus hernia	0
0	1	1	14222	1	0	1	#NAME?	fractures	1537	hiatus hernia	0
0	1	1	14222	1	0	1	#NAME?	ununited	1537	hiatus hernia	0
0	1	15	14208	1	0	1	#NAME?	eye.colour.measurement	1537	hiatus hernia	0
0	1	1	14222	1	0	1	#NAME?	suicide.behaviour.measurement	1537	hiatus hernia	0
0	1	5	14218	1	0	1	#NAME?	proliferative.diabetic.retinopathy	1537	hiatus hernia	0
0	1	2	14221	1	0	1	#NAME?	tri.iodothyronine.thyroxine.ratio.measurement	1537	hiatus hernia	0
0	1	7	14216	1	0	1	#NAME?	femoral.neck.bone.geometry	1537	hiatus hernia	0
0	1	4	14219	1	0	1	#NAME?	response.to.aromatase.inhibitor	1537	hiatus hernia	0
0	1	52	14171	1	0	1	#NAME?	glycine.measurement	1537	hiatus hernia	0
0	1	15	14208	1	0	1	#NAME?	worry.measurement	1537	hiatus hernia	0
0	1	1	14222	1	0	1	#NAME?	NA.	1537	hiatus hernia	0
0	1	1	14222	1	0	1	#NAME?	amygdala.volume	1537	hiatus hernia	0
0	1	4	14219	1	0	1	#NAME?	remission	1537	hiatus hernia	0
0	1	12	14211	1	0	1	#NAME?	breast.milk.measurement	1537	hiatus hernia	0
0	1	7	14216	1	0	1	#NAME?	alanine.measurement	1537	hiatus hernia	0
0	1	10	14213	1	0	1	#NAME?	glutamine.measurement	1537	hiatus hernia	0
0	1	2	14221	1	0	1	#NAME?	ornithine.measurement	1537	hiatus hernia	0
0	1	4	14219	1	0	1	#NAME?	phenylalanine.measurement	1537	hiatus hernia	0
0	1	17	14206	1	0	1	#NAME?	serine.measurement	1537	hiatus hernia	0
0	1	2	14221	1	0	1	#NAME?	histidine.measurement	1537	hiatus hernia	0
0	1	7	14216	1	0	1	#NAME?	leucine.measurement	1537	hiatus hernia	0
0	1	2	14221	1	0	1	#NAME?	lysine.measurement	1537	hiatus hernia	0
0	1	5	14218	1	0	1	#NAME?	methionine.measurement	1537	hiatus hernia	0
0	1	8	14215	1	0	1	#NAME?	threonine.measurement	1537	hiatus hernia	0
0	1	2	14221	1	0	1	#NAME?	tryptophan.measurement	1537	hiatus hernia	0
0	1	3	14220	1	0	1	#NAME?	tyrosine.measurement	1537	hiatus hernia	0
0	14	198	14012	1	0	1	#NAME?	multiple.sclerosis	1595	disc problem	0
0	14	414	13796	1	0	1	#NAME?	Crohn.s.disease	1595	disc problem	0
0	14	506	13704	1	0	1	#NAME?	body.height	1595	disc problem	0
0	14	19	14191	1	0	1	#NAME?	drug.induced.liver.injury	1595	disc problem	0
0	14	24	14186	1	0	1	#NAME?	Barrett.s.esophagus	1595	disc problem	0
2	12	416	13794	0.0621036	5.52456	1	2.46586	breast.carcinoma	1595	disc problem	0.142857
0	14	5	14205	1	0	1	#NAME?	mental.or.behavioural.disorder	1595	disc problem	0
0	14	36	14174	1	0	1	#NAME?	biliary.liver.cirrhosis	1595	disc problem	0
0	14	29	14181	1	0	1	#NAME?	serum.albumin.measurement	1595	disc problem	0
0	14	69	14141	1	0	1	#NAME?	alkaline.phosphatase.measurement	1595	disc problem	0
0	14	162	14048	1	0	1	#NAME?	uric.acid.measurement	1595	disc problem	0
0	14	49	14161	1	0	1	#NAME?	serum.alanine.aminotransferase.measurement	1595	disc problem	0
0	14	44	14166	1	0	1	#NAME?	aspartate.aminotransferase.measurement	1595	disc problem	0
0	14	50	14160	1	0	1	#NAME?	creatine.kinase.measurement	1595	disc problem	0
0	14	92	14118	1	0	1	#NAME?	serum.gamma.glutamyl.transferase.measurement	1595	disc problem	0
0	14	82	14128	1	0	1	#NAME?	hemoglobin.measurement	1595	disc problem	0
0	14	419	13791	1	0	1	#NAME?	high.density.lipoprotein.cholesterol.measurement	1595	disc problem	0
0	14	98	14112	1	0	1	#NAME?	hematocrit	1595	disc problem	0
1	13	167	14043	0.153305	6.46603	1	2.69288	serum.creatinine.measurement	1595	disc problem	0.0714286
3	11	2188	12022	0.464724	1.49845	1	0.583472	protein.measurement	1595	disc problem	0.214286
0	14	208	14002	1	0	1	#NAME?	mean.corpuscular.hemoglobin	1595	disc problem	0
0	14	181	14029	1	0	1	#NAME?	mean.corpuscular.volume	1595	disc problem	0
0	14	84	14126	1	0	1	#NAME?	leukocyte.count	1595	disc problem	0
0	14	58	14152	1	0	1	#NAME?	urate.measurement	1595	disc problem	0
0	14	402	13808	1	0	1	#NAME?	triglyceride.measurement	1595	disc problem	0
0	14	185	14025	1	0	1	#NAME?	platelet.count	1595	disc problem	0
0	14	84	14126	1	0	1	#NAME?	mean.corpuscular.hemoglobin.concentration	1595	disc problem	0
0	14	100	14110	1	0	1	#NAME?	erythrocyte.count	1595	disc problem	0
0	14	5	14205	1	0	1	#NAME?	plasminogen.activator.inhibitor.1.measurement	1595	disc problem	0
1	13	6	14204	0.0068709	180.418	1	7.4952	lumbar.disc.degeneration	1595	disc problem	0.0714286
0	14	2	14208	1	0	1	#NAME?	type.1.diabetes.nephropathy	1595	disc problem	0
0	14	9	14201	1	0	1	#NAME?	response.to.drug	1595	disc problem	0
0	14	20	14190	1	0	1	#NAME?	Behcet.s.syndrome	1595	disc problem	0
0	14	31	14179	1	0	1	#NAME?	CCL2.measurement	1595	disc problem	0
0	14	176	14034	1	0	1	#NAME?	C.reactive.protein.measurement	1595	disc problem	0
0	14	15	14195	1	0	1	#NAME?	neuroblastoma	1595	disc problem	0
0	14	3	14207	1	0	1	#NAME?	complement.C3.measurement	1595	disc problem	0
0	14	20	14190	1	0	1	#NAME?	complement.C4.measurement	1595	disc problem	0
1	13	586	13624	0.445834	1.7883	1	0.838587	smoking.behavior	1595	disc problem	0.0714286
0	14	13	14197	1	0	1	#NAME?	telomere.length	1595	disc problem	0
0	14	374	13836	1	0	1	#NAME?	type.II.diabetes.mellitus	1595	disc problem	0
0	14	14	14196	1	0	1	#NAME?	Chronic.Hepatitis.C.infection	1595	disc problem	0
0	14	141	14069	1	0	1	#NAME?	asthma	1595	disc problem	0
0	14	83	14127	1	0	1	#NAME?	atopic.eczema	1595	disc problem	0
0	14	18	14192	1	0	1	#NAME?	immune.system.disease	1595	disc problem	0
0	14	349	13861	1	0	1	#NAME?	low.density.lipoprotein.cholesterol.measurement	1595	disc problem	0
0	14	37	14173	1	0	1	#NAME?	amyotrophic.lateral.sclerosis	1595	disc problem	0
0	14	46	14164	1	0	1	#NAME?	acute.lymphoblastic.leukemia	1595	disc problem	0
0	14	5	14205	1	0	1	#NAME?	hemoglobin.A2.measurement	1595	disc problem	0
0	14	46	14164	1	0	1	#NAME?	Sarcoidosis	1595	disc problem	0
0	14	60	14150	1	0	1	#NAME?	thyroid.stimulating.hormone.measurement	1595	disc problem	0
0	14	10	14200	1	0	1	#NAME?	energy.expenditure	1595	disc problem	0
0	14	1	14209	1	0	1	#NAME?	vascular.dementia	1595	disc problem	0
0	14	23	14187	1	0	1	#NAME?	insulin.sensitivity.measurement	1595	disc problem	0
0	14	4	14206	1	0	1	#NAME?	vasoactive.peptide.measurement	1595	disc problem	0
0	14	60	14150	1	0	1	#NAME?	monocyte.count	1595	disc problem	0
0	14	12	14198	1	0	1	#NAME?	cancer.biomarker.measurement	1595	disc problem	0
0	14	3	14207	1	0	1	#NAME?	tetralogy.of.fallot	1595	disc problem	0
0	14	20	14190	1	0	1	#NAME?	antibody.measurement	1595	disc problem	0
0	14	5	14205	1	0	1	#NAME?	Epstein.Barr.virus.infection	1595	disc problem	0
0	14	36	14174	1	0	1	#NAME?	Abnormality.of.refraction	1595	disc problem	0
0	14	66	14144	1	0	1	#NAME?	lymphoma	1595	disc problem	0
0	14	21	14189	1	0	1	#NAME?	Sickle.cell.anemia	1595	disc problem	0
0	14	11	14199	1	0	1	#NAME?	beta.2.microglobulin.measurement	1595	disc problem	0
0	14	167	14043	1	0	1	#NAME?	Alzheimer.s.disease	1595	disc problem	0
0	14	8	14202	1	0	1	#NAME?	amyloid.beta.measurement	1595	disc problem	0
0	14	100	14110	1	0	1	#NAME?	bone.density	1595	disc problem	0
0	14	2	14208	1	0	1	#NAME?	renal.transplant.outcome.measurement	1595	disc problem	0
0	14	39	14171	1	0	1	#NAME?	alcohol.dependence	1595	disc problem	0
0	14	65	14145	1	0	1	#NAME?	attention.deficit.hyperactivity.disorder	1595	disc problem	0
1	13	239	13971	0.21207	4.49563	1	2.16852	unipolar.depression	1595	disc problem	0.0714286
1	13	617	13593	0.463221	1.69459	1	0.760935	schizophrenia	1595	disc problem	0.0714286
0	14	309	13901	1	0	1	#NAME?	autism.spectrum.disorder	1595	disc problem	0
0	14	109	14101	1	0	1	#NAME?	bipolar.disorder	1595	disc problem	0
0	14	60	14150	1	0	1	#NAME?	pathological.myopia	1595	disc problem	0
0	14	37	14173	1	0	1	#NAME?	serum.IgG.glycosylation.measurement	1595	disc problem	0
0	14	105	14105	1	0	1	#NAME?	melanoma	1595	disc problem	0
0	14	3	14207	1	0	1	#NAME?	drug.dependence	1595	disc problem	0
0	14	1	14209	1	0	1	#NAME?	red.blood.cell.distribution.width	1595	disc problem	0
0	14	77	14133	1	0	1	#NAME?	age.related.macular.degeneration	1595	disc problem	0
0	14	51	14159	1	0	1	#NAME?	QRS.duration	1595	disc problem	0
0	14	391	13819	1	0	1	#NAME?	alcohol.consumption.measurement	1595	disc problem	0
0	14	1	14209	1	0	1	#NAME?	Orofacial.clefting.syndrome	1595	disc problem	0
0	14	71	14139	1	0	1	#NAME?	cleft.lip	1595	disc problem	0
0	14	158	14052	1	0	1	#NAME?	coronary.heart.disease	1595	disc problem	0
0	14	3	14207	1	0	1	#NAME?	drinking.behavior	1595	disc problem	0
0	14	34	14176	1	0	1	#NAME?	endometriosis	1595	disc problem	0
0	14	7	14203	1	0	1	#NAME?	pulmonary.arterial.hypertension	1595	disc problem	0
0	14	2	14208	1	0	1	#NAME?	aspirin.hydrolysis.measurement	1595	disc problem	0
0	14	41	14169	1	0	1	#NAME?	bilirubin.measurement	1595	disc problem	0
0	14	5	14205	1	0	1	#NAME?	estradiol.measurement	1595	disc problem	0
0	14	6	14204	1	0	1	#NAME?	puberty	1595	disc problem	0
0	14	4	14206	1	0	1	#NAME?	height.growth.measurement	1595	disc problem	0
0	14	22	14188	1	0	1	#NAME?	eye.measurement	1595	disc problem	0
1	13	221	13989	0.197745	4.86783	1	2.28328	glomerular.filtration.rate	1595	disc problem	0.0714286
0	14	1	14209	1	0	1	#NAME?	response.to.hydrochlorothiazide	1595	disc problem	0
0	14	6	14204	1	0	1	#NAME?	non.alcoholic.fatty.liver.disease	1595	disc problem	0
0	14	6	14204	1	0	1	#NAME?	cirrhosis.of.liver	1595	disc problem	0
0	14	104	14106	1	0	1	#NAME?	hormone.measurement	1595	disc problem	0
0	14	33	14177	1	0	1	#NAME?	thyroxine.measurement	1595	disc problem	0
0	14	23	14187	1	0	1	#NAME?	skin.pigmentation	1595	disc problem	0
0	14	45	14165	1	0	1	#NAME?	ovarian.carcinoma	1595	disc problem	0
0	14	47	14163	1	0	1	#NAME?	glaucoma	1595	disc problem	0
0	14	14	14196	1	0	1	#NAME?	cervical.carcinoma	1595	disc problem	0
0	14	2	14208	1	0	1	#NAME?	mathematical.ability	1595	disc problem	0
1	13	254	13956	0.223826	4.22562	1	2.07916	prostate.carcinoma	1595	disc problem	0.0714286
0	14	13	14197	1	0	1	#NAME?	t.tau.measurement	1595	disc problem	0
0	14	10	14200	1	0	1	#NAME?	p.tau.measurement	1595	disc problem	0
0	14	75	14135	1	0	1	#NAME?	age.at.menopause	1595	disc problem	0
0	14	84	14126	1	0	1	#NAME?	obesity	1595	disc problem	0
0	14	2	14208	1	0	1	#NAME?	neonate	1595	disc problem	0
0	14	2	14208	1	0	1	#NAME?	sum.of.skinfolds	1595	disc problem	0
0	14	11	14199	1	0	1	#NAME?	fat.body.mass	1595	disc problem	0
0	14	11	14199	1	0	1	#NAME?	birth.weight	1595	disc problem	0
1	13	604	13606	0.455992	1.73272	1	0.793035	body.mass.index	1595	disc problem	0.0714286
0	14	12	14198	1	0	1	#NAME?	interstitial.lung.disease	1595	disc problem	0
0	14	48	14162	1	0	1	#NAME?	Graves.disease	1595	disc problem	0
0	14	9	14201	1	0	1	#NAME?	energy.intake	1595	disc problem	0
0	14	11	14199	1	0	1	#NAME?	survival.time	1595	disc problem	0
0	14	47	14163	1	0	1	#NAME?	squamous.cell.carcinoma	1595	disc problem	0
0	14	25	14185	1	0	1	#NAME?	esophageal.carcinoma	1595	disc problem	0
0	14	95	14115	1	0	1	#NAME?	venous.thromboembolism	1595	disc problem	0
0	14	4	14206	1	0	1	#NAME?	anti.Helicobacter.pylori.serum.IgG.measurement	1595	disc problem	0
0	14	22	14188	1	0	1	#NAME?	testicular.carcinoma	1595	disc problem	0
0	14	60	14150	1	0	1	#NAME?	fatty.acid.measurement	1595	disc problem	0
0	14	1194	13016	0.623917	0	1	#NAME?	scoliosis	1595	disc problem	0
0	14	752	13458	1	0	1	#NAME?	systolic.blood.pressure	1595	disc problem	0
0	14	7	14203	1	0	1	#NAME?	response.to.high.sodium.diet	1595	disc problem	0
0	14	7	14203	1	0	1	#NAME?	response.to.dietary.potassium.supplementation	1595	disc problem	0
0	14	456	13754	1	0	1	#NAME?	diastolic.blood.pressure	1595	disc problem	0
0	14	5	14205	1	0	1	#NAME?	response.to.low.sodium.diet	1595	disc problem	0
0	14	201	14009	1	0	1	#NAME?	mean.arterial.pressure	1595	disc problem	0
0	14	238	13972	1	0	1	#NAME?	rheumatoid.arthritis	1595	disc problem	0
0	14	17	14193	1	0	1	#NAME?	schizoaffective.disorder	1595	disc problem	0
0	14	80	14130	1	0	1	#NAME?	fibrinogen.measurement	1595	disc problem	0
0	14	21	14189	1	0	1	#NAME?	narcolepsy.with.cataplexy	1595	disc problem	0
0	14	22	14188	1	0	1	#NAME?	sporadic.amyotrophic.lateral.sclerosis	1595	disc problem	0
0	14	12	14198	1	0	1	#NAME?	osteoarthritis	1595	disc problem	0
0	14	13	14197	1	0	1	#NAME?	B.cell.acute.lymphoblastic.leukemia	1595	disc problem	0
0	14	109	14101	1	0	1	#NAME?	celiac.disease	1595	disc problem	0
0	14	148	14062	1	0	1	#NAME?	stroke	1595	disc problem	0
0	14	39	14171	1	0	1	#NAME?	large.artery.stroke	1595	disc problem	0
0	14	80	14130	1	0	1	#NAME?	response.to.bronchodilator	1595	disc problem	0
0	14	16	14194	1	0	1	#NAME?	response.to.corticosteroid	1595	disc problem	0
0	14	28	14182	1	0	1	#NAME?	calcium.measurement	1595	disc problem	0
0	14	92	14118	1	0	1	#NAME?	response.to.vaccine	1595	disc problem	0
0	14	7	14203	1	0	1	#NAME?	serum.ST2.measurement	1595	disc problem	0
0	14	79	14131	1	0	1	#NAME?	chronic.lymphocytic.leukemia	1595	disc problem	0
0	14	16	14194	1	0	1	#NAME?	serum.IgE.measurement	1595	disc problem	0
0	14	2	14208	1	0	1	#NAME?	functional.laterality	1595	disc problem	0
0	14	1	14209	1	0	1	#NAME?	dyslexia	1595	disc problem	0
0	14	85	14125	1	0	1	#NAME?	A1C.measurement	1595	disc problem	0
0	14	5	14205	1	0	1	#NAME?	follicle.stimulating.hormone.measurement	1595	disc problem	0
0	14	3	14207	1	0	1	#NAME?	triple.negative.breast.cancer	1595	disc problem	0
0	14	107	14103	1	0	1	#NAME?	chronic.kidney.disease	1595	disc problem	0
0	14	61	14149	1	0	1	#NAME?	Tuberculosis	1595	disc problem	0
0	14	4	14206	1	0	1	#NAME?	thrombin.generation.potential.measurement	1595	disc problem	0
0	14	1	14209	1	0	1	#NAME?	contrast.sensitivity.measurement	1595	disc problem	0
0	14	24	14186	1	0	1	#NAME?	bladder.carcinoma	1595	disc problem	0
0	14	26	14184	1	0	1	#NAME?	adiponectin.measurement	1595	disc problem	0
0	14	39	14171	1	0	1	#NAME?	cognitive.decline	1595	disc problem	0
0	14	373	13837	1	0	1	#NAME?	total.cholesterol.measurement	1595	disc problem	0
0	14	185	14025	1	0	1	#NAME?	alcohol.drinking	1595	disc problem	0
0	14	4	14206	1	0	1	#NAME?	serum.dimethylarginine.measurement	1595	disc problem	0
0	14	2	14208	1	0	1	#NAME?	asymmetrical.dimethylarginine.measurement	1595	disc problem	0
0	14	30	14180	1	0	1	#NAME?	acne	1595	disc problem	0
0	14	55	14155	1	0	1	#NAME?	basal.cell.carcinoma	1595	disc problem	0
0	14	16	14194	1	0	1	#NAME?	bone.quantitative.ultrasound.measurement	1595	disc problem	0
0	14	43	14167	1	0	1	#NAME?	Hodgkins.lymphoma	1595	disc problem	0
0	14	88	14122	1	0	1	#NAME?	age.at.onset	1595	disc problem	0
0	14	177	14033	1	0	1	#NAME?	colorectal.cancer	1595	disc problem	0
0	14	8	14202	1	0	1	#NAME?	gamma.linolenic.acid.measurement	1595	disc problem	0
0	14	18	14192	1	0	1	#NAME?	Sjogren.syndrome	1595	disc problem	0
0	14	2	14208	1	0	1	#NAME?	small.intestine.neuroendocrine.tumor	1595	disc problem	0
0	14	44	14166	1	0	1	#NAME?	cognitive.impairment	1595	disc problem	0
0	14	37	14173	1	0	1	#NAME?	cognitive.decline.measurement	1595	disc problem	0
0	14	8	14202	1	0	1	#NAME?	cerebral.amyloid.deposition.measurement	1595	disc problem	0
0	14	4	14206	1	0	1	#NAME?	carotid.artery.intima.media.thickness	1595	disc problem	0
0	14	1	14209	1	0	1	#NAME?	collagenous.colitis	1595	disc problem	0
0	14	12	14198	1	0	1	#NAME?	malaria	1595	disc problem	0
0	14	85	14125	1	0	1	#NAME?	primary.biliary.cirrhosis	1595	disc problem	0
0	14	54	14156	1	0	1	#NAME?	myocardial.infarction	1595	disc problem	0
0	14	1	14209	1	0	1	#NAME?	influenza.A..H1N1.	1595	disc problem	0
0	14	40	14170	1	0	1	#NAME?	lipoprotein.A.measurement	1595	disc problem	0
2	12	575	13635	0.108389	3.95164	1	1.98245	pulse.pressure.measurement	1595	disc problem	0.142857
0	14	18	14192	1	0	1	#NAME?	mucocutaneous.lymph.node.syndrome	1595	disc problem	0
0	14	4	14206	1	0	1	#NAME?	coronary.aneurysm	1595	disc problem	0
0	14	48	14162	1	0	1	#NAME?	myositis	1595	disc problem	0
0	14	25	14185	1	0	1	#NAME?	response.to.lithium.ion	1595	disc problem	0
0	14	19	14191	1	0	1	#NAME?	peripheral.arterial.disease	1595	disc problem	0
0	14	13	14197	1	0	1	#NAME?	response.to.radiation	1595	disc problem	0
0	14	13	14197	1	0	1	#NAME?	Cystic.fibrosis	1595	disc problem	0
0	14	9	14201	1	0	1	#NAME?	lung.disease.severity.measurement	1595	disc problem	0
0	14	46	14164	1	0	1	#NAME?	von.Willebrand.factor.measurement	1595	disc problem	0
0	14	4	14206	1	0	1	#NAME?	alcoholic.liver.cirrhosis	1595	disc problem	0
0	14	2	14208	1	0	1	#NAME?	skin.and.soft.tissue.Staphylococcus.aureus.infection	1595	disc problem	0
0	14	68	14142	1	0	1	#NAME?	Testicular.Germ.Cell.Tumor	1595	disc problem	0
0	14	62	14148	1	0	1	#NAME?	lung.adenocarcinoma	1595	disc problem	0
0	14	251	13959	1	0	1	#NAME?	systemic.lupus.erythematosus	1595	disc problem	0
0	14	27	14183	1	0	1	#NAME?	esophageal.adenocarcinoma	1595	disc problem	0
1	13	295	13915	0.255132	3.62748	1	1.85897	depressive.symptom.measurement	1595	disc problem	0.0714286
0	14	5	14205	1	0	1	#NAME?	stressful.life.event.measurement	1595	disc problem	0
0	14	4	14206	1	0	1	#NAME?	behavioural.disinhibition.measurement	1595	disc problem	0
0	14	166	14044	1	0	1	#NAME?	risky.sexual.behaviour.measurement	1595	disc problem	0
0	14	12	14198	1	0	1	#NAME?	subcutaneous.adipose.tissue.measurement	1595	disc problem	0
0	14	15	14195	1	0	1	#NAME?	interleukin.10.measurement	1595	disc problem	0
0	14	47	14163	1	0	1	#NAME?	HIV.1.infection	1595	disc problem	0
0	14	4	14206	1	0	1	#NAME?	HIV.viral.set.point.measurement	1595	disc problem	0
0	14	36	14174	1	0	1	#NAME?	childhood.onset.asthma	1595	disc problem	0
0	14	12	14198	1	0	1	#NAME?	atopic.march	1595	disc problem	0
0	14	20	14190	1	0	1	#NAME?	diarrhea	1595	disc problem	0
0	14	3	14207	1	0	1	#NAME?	leukopenia	1595	disc problem	0
0	14	4	14206	1	0	1	#NAME?	response.to.thiopurine	1595	disc problem	0
0	14	315	13895	1	0	1	#NAME?	inflammatory.bowel.disease	1595	disc problem	0
0	14	18	14192	1	0	1	#NAME?	gastric.carcinoma	1595	disc problem	0
0	14	336	13874	1	0	1	#NAME?	cancer	1595	disc problem	0
0	14	2	14208	1	0	1	#NAME?	response.to.pazopanib	1595	disc problem	0
0	14	7	14203	1	0	1	#NAME?	nicotine.dependence	1595	disc problem	0
0	14	1	14209	1	0	1	#NAME?	glucose.homeostasis.measurement	1595	disc problem	0
0	14	7	14203	1	0	1	#NAME?	acute.insulin.response.measurement	1595	disc problem	0
0	14	1	14209	1	0	1	#NAME?	disposition.index.measurement	1595	disc problem	0
0	14	33	14177	1	0	1	#NAME?	IGA.glomerulonephritis	1595	disc problem	0
0	14	1	14209	1	0	1	#NAME?	white.wine.liking.measurement	1595	disc problem	0
0	14	9	14201	1	0	1	#NAME?	seropositivity.measurement	1595	disc problem	0
0	14	2	14208	1	0	1	#NAME?	Chlamydia.pneumoniae.seropositivity	1595	disc problem	0
0	14	74	14136	1	0	1	#NAME?	cleft.palate	1595	disc problem	0
0	14	10	14200	1	0	1	#NAME?	drug.use.measurement	1595	disc problem	0
0	14	4	14206	1	0	1	#NAME?	aspirin.use.measurement	1595	disc problem	0
0	14	4	14206	1	0	1	#NAME?	NSAID.use.measurement	1595	disc problem	0
0	14	1194	13016	0.623917	0	1	#NAME?	adolescent.idiopathic.scoliosis	1595	disc problem	0
0	14	17	14193	1	0	1	#NAME?	chronic.hepatitis.B.infection	1595	disc problem	0
0	14	2	14208	1	0	1	#NAME?	response.to.triamcinolone.acetonide	1595	disc problem	0
0	14	2	14208	1	0	1	#NAME?	intraocular.pressure.change.measurement	1595	disc problem	0
0	14	3	14207	1	0	1	#NAME?	peanut.allergy.measurement	1595	disc problem	0
0	14	1	14209	1	0	1	#NAME?	response.to.dalcetrapib	1595	disc problem	0
0	14	61	14149	1	0	1	#NAME?	acute.coronary.syndrome	1595	disc problem	0
0	14	8	14202	1	0	1	#NAME?	cardiovascular.event.measurement	1595	disc problem	0
0	14	7	14203	1	0	1	#NAME?	IgG.index	1595	disc problem	0
0	14	10	14200	1	0	1	#NAME?	oligoclonal.band.measurement	1595	disc problem	0
0	14	19	14191	1	0	1	#NAME?	hippocampal.volume	1595	disc problem	0
0	14	13	14197	1	0	1	#NAME?	brain.volume.measurement	1595	disc problem	0
0	14	18	14192	1	0	1	#NAME?	intracranial.volume.measurement	1595	disc problem	0
0	14	19	14191	1	0	1	#NAME?	thyroid.carcinoma	1595	disc problem	0
0	14	36	14174	1	0	1	#NAME?	optic.disc.area.measurement	1595	disc problem	0
0	14	45	14165	1	0	1	#NAME?	optic.cup.area.measurement	1595	disc problem	0
0	14	69	14141	1	0	1	#NAME?	wet.macular.degeneration	1595	disc problem	0
0	14	7	14203	1	0	1	#NAME?	axial.length.measurement	1595	disc problem	0
0	14	25	14185	1	0	1	#NAME?	renal.cell.carcinoma	1595	disc problem	0
0	14	42	14168	1	0	1	#NAME?	corneal.topography	1595	disc problem	0
0	14	62	14148	1	0	1	#NAME?	estrogen.receptor.negative.breast.cancer	1595	disc problem	0
0	14	3	14207	1	0	1	#NAME?	gene.methylation.measurement	1595	disc problem	0
0	14	326	13884	1	0	1	#NAME?	blood.metabolite.measurement	1595	disc problem	0
0	14	2	14208	1	0	1	#NAME?	X12063.measurement	1595	disc problem	0
0	14	1	14209	1	0	1	#NAME?	mannose.measurement	1595	disc problem	0
0	14	3	14207	1	0	1	#NAME?	facial.pigmentation.measurement	1595	disc problem	0
0	14	5	14205	1	0	1	#NAME?	cytotoxicity.measurement	1595	disc problem	0
0	14	25	14185	1	0	1	#NAME?	response.to.clozapine	1595	disc problem	0
0	14	3	14207	1	0	1	#NAME?	ADAMTS13.activity.measurement	1595	disc problem	0
0	14	2	14208	1	0	1	#NAME?	APOE.carrier.status	1595	disc problem	0
0	14	2	14208	1	0	1	#NAME?	sporadic.Creutzfeld.Jacob.disease	1595	disc problem	0
0	14	2	14208	1	0	1	#NAME?	Bladder.exstrophy	1595	disc problem	0
0	14	20	14190	1	0	1	#NAME?	peripheral.neuropathy	1595	disc problem	0
0	14	7	14203	1	0	1	#NAME?	response.to.vincristine	1595	disc problem	0
0	14	21	14189	1	0	1	#NAME?	gout	1595	disc problem	0
0	14	21	14189	1	0	1	#NAME?	response.to.selective.serotonin.reuptake.inhibitor	1595	disc problem	0
0	14	2	14208	1	0	1	#NAME?	recalcitrant.atopic.dermatitis	1595	disc problem	0
0	14	8	14202	1	0	1	#NAME?	interleukin.6.measurement	1595	disc problem	0
0	14	1	14209	1	0	1	#NAME?	response.to.cytokine	1595	disc problem	0
0	14	476	13734	1	0	1	#NAME?	psoriasis	1595	disc problem	0
0	14	2	14208	1	0	1	#NAME?	asparaginase.hypersensitivity	1595	disc problem	0
0	14	2	14208	1	0	1	#NAME?	response.to.lapatinib	1595	disc problem	0
0	14	54	14156	1	0	1	#NAME?	multiple.myeloma	1595	disc problem	0
0	14	31	14179	1	0	1	#NAME?	monoclonal.gammopathy	1595	disc problem	0
0	14	3	14207	1	0	1	#NAME?	cancer.aggressiveness.measurement	1595	disc problem	0
0	14	3	14207	1	0	1	#NAME?	Gleason.score.measurement	1595	disc problem	0
0	14	2	14208	1	0	1	#NAME?	response.to.paclitaxel	1595	disc problem	0
0	14	65	14145	1	0	1	#NAME?	autoimmune.thyroid.disease	1595	disc problem	0
0	14	160	14050	1	0	1	#NAME?	type.I.diabetes.mellitus	1595	disc problem	0
0	14	3	14207	1	0	1	#NAME?	childhood.cancer	1595	disc problem	0
0	14	4	14206	1	0	1	#NAME?	Pituitary.Gland.Adenoma	1595	disc problem	0
0	14	5	14205	1	0	1	#NAME?	radius.bone.mineral.density	1595	disc problem	0
0	14	9	14201	1	0	1	#NAME?	bone.mineral.content.measurement	1595	disc problem	0
0	14	9	14201	1	0	1	#NAME?	magnesium.measurement	1595	disc problem	0
0	14	10	14200	1	0	1	#NAME?	ovarian.mucinous.adenocarcinoma	1595	disc problem	0
0	14	6	14204	1	0	1	#NAME?	Corticobasal.degeneration	1595	disc problem	0
0	14	74	14136	1	0	1	#NAME?	intraocular.pressure.measurement	1595	disc problem	0
0	14	23	14187	1	0	1	#NAME?	Malignant.epithelial.tumor.of.ovary	1595	disc problem	0
0	14	1	14209	1	0	1	#NAME?	superior.frontal.gyrus.grey.matter.volume.measurement	1595	disc problem	0
0	14	16	14194	1	0	1	#NAME?	dense.area.measurement	1595	disc problem	0
0	14	17	14193	1	0	1	#NAME?	mammographic.density.measurement	1595	disc problem	0
0	14	2	14208	1	0	1	#NAME?	non.dense.area.measurement	1595	disc problem	0
0	14	6	14204	1	0	1	#NAME?	mammographic.density.percentage	1595	disc problem	0
0	14	1	14209	1	0	1	#NAME?	cumulative.dose.response.to.bevacizumab	1595	disc problem	0
0	14	1	14209	1	0	1	#NAME?	chemotherapy.induced.hypertension	1595	disc problem	0
0	14	6	14204	1	0	1	#NAME?	longitudinal.BMI.measurement	1595	disc problem	0
0	14	4	14206	1	0	1	#NAME?	reading	1595	disc problem	0
0	14	6	14204	1	0	1	#NAME?	Vogt.Koyanagi.Harada.disease	1595	disc problem	0
0	14	5	14205	1	0	1	#NAME?	selenium.measurement	1595	disc problem	0
0	14	2	14208	1	0	1	#NAME?	angiotensin.converting.enzyme.measurement	1595	disc problem	0
0	14	13	14197	1	0	1	#NAME?	Alzheimer.s.disease.biomarker.measurement	1595	disc problem	0
0	14	4	14206	1	0	1	#NAME?	CCL4.measurement	1595	disc problem	0
0	14	4	14206	1	0	1	#NAME?	matrix.metalloproteinase.measurement	1595	disc problem	0
0	14	15	14195	1	0	1	#NAME?	response.to.statin	1595	disc problem	0
0	14	60	14150	1	0	1	#NAME?	fasting.blood.glucose.measurement	1595	disc problem	0
0	14	37	14173	1	0	1	#NAME?	optic.disc.size.measurement	1595	disc problem	0
0	14	2	14208	1	0	1	#NAME?	infant.expressive.language.ability	1595	disc problem	0
0	14	50	14160	1	0	1	#NAME?	brain.aneurysm	1595	disc problem	0
0	14	29	14181	1	0	1	#NAME?	vitamin.D.measurement	1595	disc problem	0
0	14	4	14206	1	0	1	#NAME?	hypermetropia	1595	disc problem	0
0	14	131	14079	1	0	1	#NAME?	Myopia	1595	disc problem	0
0	14	154	14056	1	0	1	#NAME?	self.reported.educational.attainment	1595	disc problem	0
0	14	13	14197	1	0	1	#NAME?	coffee.consumption	1595	disc problem	0
0	14	10	14200	1	0	1	#NAME?	cups.of.coffee.per.day.measurement	1595	disc problem	0
0	14	18	14192	1	0	1	#NAME?	protein.C.measurement	1595	disc problem	0
0	14	111	14099	1	0	1	#NAME?	hypertension	1595	disc problem	0
0	14	2	14208	1	0	1	#NAME?	typhoid.fever	1595	disc problem	0
0	14	1	14209	1	0	1	#NAME?	episodic.memory	1595	disc problem	0
0	14	1	14209	1	0	1	#NAME?	psychotic.symptoms	1595	disc problem	0
0	14	10	14200	1	0	1	#NAME?	eosinophilic.esophagitis	1595	disc problem	0
0	14	79	14131	1	0	1	#NAME?	PR.interval	1595	disc problem	0
0	14	36	14174	1	0	1	#NAME?	leprosy	1595	disc problem	0
0	14	7	14203	1	0	1	#NAME?	Hashimoto.s.thyroiditis	1595	disc problem	0
0	14	63	14147	1	0	1	#NAME?	prostate.specific.antigen.measurement	1595	disc problem	0
0	14	11	14199	1	0	1	#NAME?	Stevens.Johnson.syndrome	1595	disc problem	0
0	14	11	14199	1	0	1	#NAME?	toxic.epidermal.necrolysis	1595	disc problem	0
0	14	25	14185	1	0	1	#NAME?	iron.biomarker.measurement	1595	disc problem	0
0	14	13	14197	1	0	1	#NAME?	ferritin.measurement	1595	disc problem	0
0	14	16	14194	1	0	1	#NAME?	transferrin.saturation.measurement	1595	disc problem	0
0	14	12	14198	1	0	1	#NAME?	transferrin.measurement	1595	disc problem	0
0	14	10	14200	1	0	1	#NAME?	serum.iron.measurement	1595	disc problem	0
0	14	4	14206	1	0	1	#NAME?	post.traumatic.stress.disorder	1595	disc problem	0
0	14	4	14206	1	0	1	#NAME?	Astigmatism	1595	disc problem	0
0	14	21	14189	1	0	1	#NAME?	total.iron.binding.capacity	1595	disc problem	0
0	14	28	14182	1	0	1	#NAME?	beta.amyloid.1.42.measurement	1595	disc problem	0
0	14	102	14108	1	0	1	#NAME?	cerebrospinal.fluid.biomarker.measurement	1595	disc problem	0
0	14	6	14204	1	0	1	#NAME?	left.inferior.lateral.ventricle.volume.measurement	1595	disc problem	0
0	14	4	14206	1	0	1	#NAME?	pulmonary.artery.enlargement	1595	disc problem	0
0	14	58	14152	1	0	1	#NAME?	chronic.obstructive.pulmonary.disease	1595	disc problem	0
0	14	25	14185	1	0	1	#NAME?	membranous.glomerulonephritis	1595	disc problem	0
0	14	4	14206	1	0	1	#NAME?	sleep.duration	1595	disc problem	0
0	14	5	14205	1	0	1	#NAME?	chronic.bronchitis	1595	disc problem	0
0	14	2	14208	1	0	1	#NAME?	GFR.change.measurement	1595	disc problem	0
0	14	4	14206	1	0	1	#NAME?	cervical.artery.dissection	1595	disc problem	0
0	14	1	14209	1	0	1	#NAME?	Kashin.Beck.disease	1595	disc problem	0
0	14	2	14208	1	0	1	#NAME?	nicotine.glucuronidation.measurement	1595	disc problem	0
0	14	19	14191	1	0	1	#NAME?	cotinine.glucuronidation.measurement	1595	disc problem	0
0	14	64	14146	1	0	1	#NAME?	hepatitis	1595	disc problem	0
0	14	7	14203	1	0	1	#NAME?	L.arginine.measurement	1595	disc problem	0
0	14	2	14208	1	0	1	#NAME?	carbon.monoxide.exhalation.measurement	1595	disc problem	0
0	14	3	14207	1	0	1	#NAME?	symmetrical.dimethylarginine.measurement	1595	disc problem	0
0	14	12	14198	1	0	1	#NAME?	anterior.uveitis	1595	disc problem	0
0	14	1	14209	1	0	1	#NAME?	stricture	1595	disc problem	0
0	14	1	14209	1	0	1	#NAME?	complicated.disease.course	1595	disc problem	0
0	14	8	14202	1	0	1	#NAME?	febrile.seizures	1595	disc problem	0
0	14	6	14204	1	0	1	#NAME?	MMR.related.febrile.seizures	1595	disc problem	0
0	14	1	14209	1	0	1	#NAME?	serum.VEGFR2.concentration.measurement	1595	disc problem	0
0	14	19	14191	1	0	1	#NAME?	infant.body.height	1595	disc problem	0
0	14	10	14200	1	0	1	#NAME?	fetal.hemoglobin.measurement	1595	disc problem	0
0	14	17	14193	1	0	1	#NAME?	longevity	1595	disc problem	0
0	14	3	14207	1	0	1	#NAME?	very.long.chain.saturated.fatty.acid.measurement	1595	disc problem	0
0	14	3	14207	1	0	1	#NAME?	hippocampal.sclerosis.of.aging	1595	disc problem	0
0	14	4	14206	1	0	1	#NAME?	cerebral.amyloid.angiopathy	1595	disc problem	0
0	14	11	14199	1	0	1	#NAME?	response.to.anticoagulant	1595	disc problem	0
0	14	6	14204	1	0	1	#NAME?	soluble.interleukin.2.receptor.subunit.alpha.measurement	1595	disc problem	0
0	14	3	14207	1	0	1	#NAME?	gas.trapping.measurement	1595	disc problem	0
0	14	2	14208	1	0	1	#NAME?	Dysphagia	1595	disc problem	0
0	14	15	14195	1	0	1	#NAME?	nicotine.metabolite.ratio	1595	disc problem	0
0	14	4	14206	1	0	1	#NAME?	erythrocyte.cadmium.measurement	1595	disc problem	0
0	14	10	14200	1	0	1	#NAME?	white.matter.hyperintensity.measurement	1595	disc problem	0
0	14	15	14195	1	0	1	#NAME?	endometrial.carcinoma	1595	disc problem	0
0	14	29	14181	1	0	1	#NAME?	hair.color	1595	disc problem	0
0	14	10	14200	1	0	1	#NAME?	Mitral.valve.prolapse	1595	disc problem	0
0	14	6	14204	1	0	1	#NAME?	skin.sensitivity.to.sun	1595	disc problem	0
0	14	57	14153	1	0	1	#NAME?	Ischemic.stroke	1595	disc problem	0
0	14	3	14207	1	0	1	#NAME?	urinary.S.phenylmercapturic.acid.measurement	1595	disc problem	0
0	14	30	14180	1	0	1	#NAME?	drug.induced.agranulocytosis	1595	disc problem	0
0	14	9	14201	1	0	1	#NAME?	response.to.thioamide	1595	disc problem	0
0	14	3	14207	1	0	1	#NAME?	cardiac.embolism	1595	disc problem	0
0	14	1	14209	1	0	1	#NAME?	clinical.ideal.cardiovascular.health	1595	disc problem	0
0	14	3	14207	1	0	1	#NAME?	seasonal.gut.microbiome.measurement	1595	disc problem	0
0	14	2	14208	1	0	1	#NAME?	lactate.measurement	1595	disc problem	0
0	14	5	14205	1	0	1	#NAME?	trichloroethylene.induced.hypersensitivity	1595	disc problem	0
0	14	7	14203	1	0	1	#NAME?	cingulate.cortex.measurement	1595	disc problem	0
0	14	29	14181	1	0	1	#NAME?	hepatitis.B.infection	1595	disc problem	0
0	14	4	14206	1	0	1	#NAME?	Susceptibility.to.viral.and.mycobacterial.infections	1595	disc problem	0
0	14	1	14209	1	0	1	#NAME?	intermittent.Staphylococcus.aureus.carrier.status	1595	disc problem	0
0	14	4	14206	1	0	1	#NAME?	lobe.size	1595	disc problem	0
1	13	83	14127	0.0796123	13.0794	1	3.70922	lobe.attachment	1595	disc problem	0.0714286
0	14	1	14209	1	0	1	#NAME?	antitragus.size	1595	disc problem	0
0	14	3	14207	1	0	1	#NAME?	helix.rolling	1595	disc problem	0
0	14	3	14207	1	0	1	#NAME?	folding.of.antihelix	1595	disc problem	0
0	14	8	14202	1	0	1	#NAME?	outer.ear.morphology.trait	1595	disc problem	0
0	14	2	14208	1	0	1	#NAME?	gait.measurement	1595	disc problem	0
0	14	2	14208	1	0	1	#NAME?	childhood.aggressive.behaviour.measurement	1595	disc problem	0
1	13	402	13808	0.331399	2.64171	1	1.40147	neuroticism.measurement	1595	disc problem	0.0714286
0	14	12	14198	1	0	1	#NAME?	response.to.lamotrigine	1595	disc problem	0
0	14	14	14196	1	0	1	#NAME?	maculopapular.eruption	1595	disc problem	0
0	14	49	14161	1	0	1	#NAME?	epilepsy	1595	disc problem	0
0	14	34	14176	1	0	1	#NAME?	metastasis.measurement	1595	disc problem	0
0	14	1	14209	1	0	1	#NAME?	date.of.diagnosis	1595	disc problem	0
0	14	4	14206	1	0	1	#NAME?	osteosarcoma	1595	disc problem	0
0	14	2	14208	1	0	1	#NAME?	skin.fluorescence.measurement	1595	disc problem	0
0	14	44	14166	1	0	1	#NAME?	X3.hydroxypropylmercapturic.acid.measurement	1595	disc problem	0
0	14	120	14090	1	0	1	#NAME?	smoking.cessation	1595	disc problem	0
0	14	1	14209	1	0	1	#NAME?	functional.decline.measurement	1595	disc problem	0
0	14	31	14179	1	0	1	#NAME?	smoking.behaviour.measurement	1595	disc problem	0
0	14	22	14188	1	0	1	#NAME?	hip.bone.mineral.density	1595	disc problem	0
0	14	51	14159	1	0	1	#NAME?	urinary.metabolite.measurement	1595	disc problem	0
0	14	2	14208	1	0	1	#NAME?	Staphylococcus.aureus.infection	1595	disc problem	0
0	14	28	14182	1	0	1	#NAME?	body.weight	1595	disc problem	0
0	14	31	14179	1	0	1	#NAME?	central.nervous.system.cancer	1595	disc problem	0
0	14	16	14194	1	0	1	#NAME?	glioblastoma.multiforme	1595	disc problem	0
0	14	6	14204	1	0	1	#NAME?	leptin.measurement	1595	disc problem	0
0	14	3	14207	1	0	1	#NAME?	BMI.adjusted.leptin.measurement	1595	disc problem	0
0	14	8	14202	1	0	1	#NAME?	hair.morphology	1595	disc problem	0
0	14	2	14208	1	0	1	#NAME?	hormone.replacement.therapy	1595	disc problem	0
0	14	7	14203	1	0	1	#NAME?	rheumatoid.factor.seropositivity.measurement	1595	disc problem	0
0	14	2	14208	1	0	1	#NAME?	rheumatoid.factor.measurement	1595	disc problem	0
0	14	2	14208	1	0	1	#NAME?	response.to.antidepressant	1595	disc problem	0
0	14	1	14209	1	0	1	#NAME?	entorhinal.cortical.volume	1595	disc problem	0
0	14	373	13837	1	0	1	#NAME?	ulcerative.colitis	1595	disc problem	0
0	14	32	14178	1	0	1	#NAME?	factor.VIII.measurement	1595	disc problem	0
0	14	12	14198	1	0	1	#NAME?	factor.VII.measurement	1595	disc problem	0
0	14	6	14204	1	0	1	#NAME?	emphysema.imaging.measurement	1595	disc problem	0
1	13	19	14191	0.019515	57.2625	1	5.83952	airway.imaging.measurement	1595	disc problem	0.0714286
0	14	4	14206	1	0	1	#NAME?	cardiovascular.disease.biomarker.measurement	1595	disc problem	0
0	14	2	14208	1	0	1	#NAME?	obsessive.compulsive.symptom.measurement	1595	disc problem	0
0	14	22	14188	1	0	1	#NAME?	treatment.refractory.schizophrenia	1595	disc problem	0
0	14	1	14209	1	0	1	#NAME?	sex.ratio	1595	disc problem	0
0	14	5	14205	1	0	1	#NAME?	response.to.risperidone	1595	disc problem	0
0	14	3	14207	1	0	1	#NAME?	response.to.antineoplastic.agent	1595	disc problem	0
0	14	66	14144	1	0	1	#NAME?	heart.rate	1595	disc problem	0
0	14	1	14209	1	0	1	#NAME?	lycopene.measurement	1595	disc problem	0
0	14	55	14155	1	0	1	#NAME?	spine.bone.mineral.density	1595	disc problem	0
0	14	2	14208	1	0	1	#NAME?	platelet.reactivity.measurement	1595	disc problem	0
0	14	1	14209	1	0	1	#NAME?	thrombus.formation.measurement	1595	disc problem	0
0	14	1	14209	1	0	1	#NAME?	rotator.cuff.tear	1595	disc problem	0
0	14	2	14208	1	0	1	#NAME?	hemoglobin.A1.measurement	1595	disc problem	0
0	14	1	14209	1	0	1	#NAME?	small.artery.occlusion	1595	disc problem	0
0	14	2	14208	1	0	1	#NAME?	plasma.betaine.measurement	1595	disc problem	0
0	14	2	14208	1	0	1	#NAME?	angiographic.measurement	1595	disc problem	0
0	14	5	14205	1	0	1	#NAME?	small.vessel.stroke	1595	disc problem	0
0	14	10	14200	1	0	1	#NAME?	FEV.change.measurement	1595	disc problem	0
0	14	1	14209	1	0	1	#NAME?	response.to.montelukast	1595	disc problem	0
0	14	1	14209	1	0	1	#NAME?	response.to.high.fat.food.intake	1595	disc problem	0
0	14	7	14203	1	0	1	#NAME?	triglyceride.change.measurement	1595	disc problem	0
0	14	1	14209	1	0	1	#NAME?	concentration.dose.ratio	1595	disc problem	0
0	14	2	14208	1	0	1	#NAME?	response.to.anticonvulsant	1595	disc problem	0
0	14	39	14171	1	0	1	#NAME?	cutaneous.melanoma	1595	disc problem	0
0	14	1	14209	1	0	1	#NAME?	amyloid.plaque.accumulation.rate	1595	disc problem	0
0	14	1	14209	1	0	1	#NAME?	gastric.cardia.carcinoma	1595	disc problem	0
0	14	14	14196	1	0	1	#NAME?	glycerophospholipid.measurement	1595	disc problem	0
0	14	94	14116	1	0	1	#NAME?	amino.acid.measurement	1595	disc problem	0
0	14	18	14192	1	0	1	#NAME?	sphingolipid.measurement	1595	disc problem	0
0	14	12	14198	1	0	1	#NAME?	acylcarnitine.measurement	1595	disc problem	0
0	14	37	14173	1	0	1	#NAME?	pancreatic.carcinoma	1595	disc problem	0
0	14	2	14208	1	0	1	#NAME?	longitudinal.alcohol.consumption.measurement	1595	disc problem	0
0	14	33	14177	1	0	1	#NAME?	polycystic.ovary.syndrome	1595	disc problem	0
0	14	95	14115	1	0	1	#NAME?	Parkinson.s.disease	1595	disc problem	0
0	14	6	14204	1	0	1	#NAME?	kidney.stone	1595	disc problem	0
0	14	15	14195	1	0	1	#NAME?	cutaneous.squamous.cell.carcinoma	1595	disc problem	0
0	14	90	14120	1	0	1	#NAME?	nasopharyngeal.neoplasm	1595	disc problem	0
0	14	79	14131	1	0	1	#NAME?	coronary.artery.disease	1595	disc problem	0
0	14	4	14206	1	0	1	#NAME?	diabetic.nephropathy	1595	disc problem	0
0	14	107	14103	1	0	1	#NAME?	lipid.measurement	1595	disc problem	0
0	14	17	14193	1	0	1	#NAME?	coagulation.factor.measurement	1595	disc problem	0
0	14	13	14197	1	0	1	#NAME?	nodular.sclerosis.Hodgkin.lymphoma	1595	disc problem	0
0	14	11	14199	1	0	1	#NAME?	alpha.linolenic.acid.measurement	1595	disc problem	0
0	14	4	14206	1	0	1	#NAME?	dihomo.gamma.linolenic.acid.measurement	1595	disc problem	0
0	14	8	14202	1	0	1	#NAME?	linoleic.acid.measurement	1595	disc problem	0
0	14	7	14203	1	0	1	#NAME?	arachidonic.acid.measurement	1595	disc problem	0
0	14	4	14206	1	0	1	#NAME?	delta.6.desaturase.measurement	1595	disc problem	0
0	14	194	14016	1	0	1	#NAME?	age.at.menarche	1595	disc problem	0
0	14	90	14120	1	0	1	#NAME?	age.related.hearing.impairment	1595	disc problem	0
0	14	3	14207	1	0	1	#NAME?	cannabis.dependence.measurement	1595	disc problem	0
0	14	41	14169	1	0	1	#NAME?	Common.variable.immunodeficiency	1595	disc problem	0
0	14	306	13904	1	0	1	#NAME?	ankylosing.spondylitis	1595	disc problem	0
0	14	41	14169	1	0	1	#NAME?	autoimmune.disease	1595	disc problem	0
0	14	72	14138	1	0	1	#NAME?	juvenile.idiopathic.arthritis	1595	disc problem	0
0	14	5	14205	1	0	1	#NAME?	endometrial.neoplasm	1595	disc problem	0
0	14	59	14151	1	0	1	#NAME?	atrophic.macular.degeneration	1595	disc problem	0
0	14	79	14131	1	0	1	#NAME?	forced.expiratory.volume	1595	disc problem	0
0	14	1	14209	1	0	1	#NAME?	Uveal.Melanoma	1595	disc problem	0
0	14	3	14207	1	0	1	#NAME?	psychosis.predisposition.measurement	1595	disc problem	0
0	14	218	13992	1	0	1	#NAME?	waist.hip.ratio	1595	disc problem	0
0	14	194	14016	1	0	1	#NAME?	BMI.adjusted.waist.hip.ratio	1595	disc problem	0
0	14	270	13940	1	0	1	#NAME?	physical.activity.measurement	1595	disc problem	0
0	14	1	14209	1	0	1	#NAME?	disease.recurrence	1595	disc problem	0
0	14	25	14185	1	0	1	#NAME?	lean.body.mass	1595	disc problem	0
0	14	2	14208	1	0	1	#NAME?	laterality.measurement	1595	disc problem	0
0	14	18	14192	1	0	1	#NAME?	aortic.root.size	1595	disc problem	0
0	14	12	14198	1	0	1	#NAME?	initial.pursuit.acceleration	1595	disc problem	0
0	14	5	14205	1	0	1	#NAME?	pursuit.maintenance.gain.measurement	1595	disc problem	0
0	14	2	14208	1	0	1	#NAME?	antisaccade.response.measurement	1595	disc problem	0
0	14	2	14208	1	0	1	#NAME?	response.to.trauma.exposure	1595	disc problem	0
0	14	14	14196	1	0	1	#NAME?	alcohol.dependence.measurement	1595	disc problem	0
0	14	2	14208	1	0	1	#NAME?	magnesium.creatinine.ratio.measurement	1595	disc problem	0
0	14	3	14207	1	0	1	#NAME?	idiopathic.osteonecrosis.of.the.femoral.head	1595	disc problem	0
0	14	4	14206	1	0	1	#NAME?	appendicular.lean.mass	1595	disc problem	0
0	14	1	14209	1	0	1	#NAME?	vesicoureteral.reflux	1595	disc problem	0
0	14	8	14202	1	0	1	#NAME?	glucose.dependent.insulinotropic.peptide.measurement	1595	disc problem	0
0	14	18	14192	1	0	1	#NAME?	glucose.tolerance.test	1595	disc problem	0
0	14	25	14185	1	0	1	#NAME?	restless.legs.syndrome	1595	disc problem	0
0	14	37	14173	1	0	1	#NAME?	neutrophil.count	1595	disc problem	0
0	14	11	14199	1	0	1	#NAME?	eye.color	1595	disc problem	0
0	14	9	14201	1	0	1	#NAME?	putamen.volume	1595	disc problem	0
0	14	1	14209	1	0	1	#NAME?	pregnancy.induced.alloimmunization	1595	disc problem	0
0	14	138	14072	1	0	1	#NAME?	intelligence	1595	disc problem	0
0	14	2	14208	1	0	1	#NAME?	spinal.fracture	1595	disc problem	0
0	14	16	14194	1	0	1	#NAME?	heart.rate.variability.measurement	1595	disc problem	0
0	14	2	14208	1	0	1	#NAME?	response.to.metformin	1595	disc problem	0
0	14	3	14207	1	0	1	#NAME?	congenital.left.sided.heart.lesions	1595	disc problem	0
0	14	80	14130	1	0	1	#NAME?	QT.interval	1595	disc problem	0
0	14	2	14208	1	0	1	#NAME?	particulate.matter.air.pollution.measurement	1595	disc problem	0
0	14	5	14205	1	0	1	#NAME?	colorectal.health	1595	disc problem	0
0	14	1	14209	1	0	1	#NAME?	response.to.carbamazepine	1595	disc problem	0
0	14	1	14209	1	0	1	#NAME?	response.to.phenytoin	1595	disc problem	0
0	14	11	14199	1	0	1	#NAME?	overall.survival	1595	disc problem	0
0	14	13	14197	1	0	1	#NAME?	skin.pigmentation.measurement	1595	disc problem	0
0	14	90	14120	1	0	1	#NAME?	suntan	1595	disc problem	0
0	14	3	14207	1	0	1	#NAME?	NT.proBNP.measurement	1595	disc problem	0
0	14	2	14208	1	0	1	#NAME?	midregional.pro.atrial.natriuretic.peptide.measurement	1595	disc problem	0
0	14	25	14185	1	0	1	#NAME?	fasting.blood.insulin.measurement	1595	disc problem	0
0	14	7	14203	1	0	1	#NAME?	HOMA.IR	1595	disc problem	0
0	14	14	14196	1	0	1	#NAME?	HOMA.B	1595	disc problem	0
0	14	3	14207	1	0	1	#NAME?	response.to.opioid	1595	disc problem	0
0	14	1	14209	1	0	1	#NAME?	analgesia.requirement.measurement	1595	disc problem	0
0	14	7	14203	1	0	1	#NAME?	Lewy.body.dementia	1595	disc problem	0
0	14	13	14197	1	0	1	#NAME?	high.altitude.adaptation	1595	disc problem	0
0	14	7	14203	1	0	1	#NAME?	IgG.sialylation.measurement	1595	disc problem	0
0	14	5	14205	1	0	1	#NAME?	IgG.digalactosylation.measurement	1595	disc problem	0
0	14	37	14173	1	0	1	#NAME?	alcoholic.pancreatitis	1595	disc problem	0
0	14	3	14207	1	0	1	#NAME?	knee	1595	disc problem	0
0	14	10	14200	1	0	1	#NAME?	premature.birth	1595	disc problem	0
0	14	40	14170	1	0	1	#NAME?	parental.genotype.effect.measurement	1595	disc problem	0
0	14	11	14199	1	0	1	#NAME?	gestational.age	1595	disc problem	0
0	14	5	14205	1	0	1	#NAME?	dehydroepiandrosterone.sulphate.measurement	1595	disc problem	0
0	14	2	14208	1	0	1	#NAME?	ankle.injury	1595	disc problem	0
0	14	50	14160	1	0	1	#NAME?	disease.progression.measurement	1595	disc problem	0
0	14	11	14199	1	0	1	#NAME?	migraine.without.aura	1595	disc problem	0
0	14	32	14178	1	0	1	#NAME?	systemic.juvenile.idiopathic.arthritis	1595	disc problem	0
0	14	28	14182	1	0	1	#NAME?	polyarticular.juvenile.idiopathic.arthritis	1595	disc problem	0
0	14	28	14182	1	0	1	#NAME?	rheumatoid.factor.negative	1595	disc problem	0
0	14	28	14182	1	0	1	#NAME?	oligoarticular.juvenile.idiopathic.arthritis	1595	disc problem	0
0	14	62	14148	1	0	1	#NAME?	systemic.scleroderma	1595	disc problem	0
0	14	8	14202	1	0	1	#NAME?	limited.scleroderma	1595	disc problem	0
0	14	17	14193	1	0	1	#NAME?	insulin.response.measurement	1595	disc problem	0
0	14	39	14171	1	0	1	#NAME?	insulin.measurement	1595	disc problem	0
0	14	283	13927	1	0	1	#NAME?	sclerosing.cholangitis	1595	disc problem	0
0	14	1	14209	1	0	1	#NAME?	glucagon.like.peptide.1.measurement	1595	disc problem	0
0	14	19	14191	1	0	1	#NAME?	progranulin.measurement	1595	disc problem	0
0	14	1	14209	1	0	1	#NAME?	tacrolimus.measurement	1595	disc problem	0
0	14	3	14207	1	0	1	#NAME?	matrix.metalloproteinase.8.measurement	1595	disc problem	0
0	14	1	14209	1	0	1	#NAME?	dietary.potassium.intake.measurement	1595	disc problem	0
0	14	4	14206	1	0	1	#NAME?	mixed.cellularity	1595	disc problem	0
0	14	5	14205	1	0	1	#NAME?	BNP.measurement	1595	disc problem	0
0	14	3	14207	1	0	1	#NAME?	B.type.natriuretic.peptide.to.N.terminal.pro.B.type.natriuretic.peptide.ratio	1595	disc problem	0
0	14	2	14208	1	0	1	#NAME?	delayed.reward.discounting.measurement	1595	disc problem	0
0	14	7	14203	1	0	1	#NAME?	food.allergy.measurement	1595	disc problem	0
0	14	2	14208	1	0	1	#NAME?	mean.fractional.anisotropy.measurement	1595	disc problem	0
0	14	12	14198	1	0	1	#NAME?	white.matter.microstructure.measurement	1595	disc problem	0
0	14	4	14206	1	0	1	#NAME?	susceptibility.to.chickenpox.measurement	1595	disc problem	0
0	14	27	14183	1	0	1	#NAME?	susceptibility.to.childhood.ear.infection.measurement	1595	disc problem	0
0	14	1	14209	1	0	1	#NAME?	susceptibility.to.bacterial.meningitis.measurement	1595	disc problem	0
0	14	6	14204	1	0	1	#NAME?	susceptibility.to.cold.sores.measurement	1595	disc problem	0
0	14	1	14209	1	0	1	#NAME?	susceptibility.to.hepatitis.B.infection.measurement	1595	disc problem	0
0	14	2	14208	1	0	1	#NAME?	susceptibility.to.mononucleosis.measurement	1595	disc problem	0
0	14	12	14198	1	0	1	#NAME?	susceptibility.to.mumps.measurement	1595	disc problem	0
0	14	22	14188	1	0	1	#NAME?	susceptibility.to.plantar.warts.measurement	1595	disc problem	0
0	14	22	14188	1	0	1	#NAME?	susceptibility.to.pneumonia.measurement	1595	disc problem	0
0	14	23	14187	1	0	1	#NAME?	susceptibility.to.Mycobacterium.tuberculosis.infection.measurement	1595	disc problem	0
0	14	4	14206	1	0	1	#NAME?	susceptibility.to.scarlet.fever.measurement	1595	disc problem	0
0	14	43	14167	1	0	1	#NAME?	susceptibility.to.shingles.measurement	1595	disc problem	0
0	14	4	14206	1	0	1	#NAME?	susceptibility.to.strep.throat.measurement	1595	disc problem	0
1	13	99	14111	0.0940926	10.9585	1	3.45397	tonsillectomy.risk.measurement	1595	disc problem	0.0714286
0	14	4	14206	1	0	1	#NAME?	susceptibility.to.vaginal.yeast.infection.measurement	1595	disc problem	0
0	14	5	14205	1	0	1	#NAME?	susceptibility.to.urinary.tract.infection.measurement	1595	disc problem	0
0	14	13	14197	1	0	1	#NAME?	N.glycan.measurement	1595	disc problem	0
0	14	27	14183	1	0	1	#NAME?	response.to.darapladib	1595	disc problem	0
0	14	1	14209	1	0	1	#NAME?	lipoprotein.associated.phospholipase.A.2..change.measurement	1595	disc problem	0
0	14	5	14205	1	0	1	#NAME?	maximal.voluntary.ventilation	1595	disc problem	0
0	14	51	14159	1	0	1	#NAME?	pulmonary.function.measurement	1595	disc problem	0
0	14	48	14162	1	0	1	#NAME?	vital.capacity	1595	disc problem	0
0	14	19	14191	1	0	1	#NAME?	hair.shape.measurement	1595	disc problem	0
0	14	1	14209	1	0	1	#NAME?	clinically.amyopathic.dermatomyositis	1595	disc problem	0
0	14	2	14208	1	0	1	#NAME?	luteinizing.hormone.measurement	1595	disc problem	0
0	14	63	14147	1	0	1	#NAME?	femoral.neck.bone.mineral.density	1595	disc problem	0
1	13	53	14157	0.0518809	20.5201	1	4.35896	aging	1595	disc problem	0.0714286
0	14	11	14199	1	0	1	#NAME?	Hirschsprung.disease	1595	disc problem	0
0	14	22	14188	1	0	1	#NAME?	hepatocellular.carcinoma	1595	disc problem	0
0	14	1	14209	1	0	1	#NAME?	non.alcoholic.steatohepatitis	1595	disc problem	0
0	14	3	14207	1	0	1	#NAME?	carboxypeptidase.B2.measurement	1595	disc problem	0
0	14	4	14206	1	0	1	#NAME?	thrombin.activatable.fibrinolysis.inhibitor.activation.peptide.measurement	1595	disc problem	0
0	14	2	14208	1	0	1	#NAME?	diffuse.scleroderma	1595	disc problem	0
0	14	2	14208	1	0	1	#NAME?	anti.centromere.antibody.positive.systemic.scleroderma	1595	disc problem	0
0	14	2	14208	1	0	1	#NAME?	anti.topoisomerase.I.antibody.positive.systemic.scleroderma	1595	disc problem	0
0	14	44	14166	1	0	1	#NAME?	lipoprotein.measurement	1595	disc problem	0
0	14	4	14206	1	0	1	#NAME?	total.blood.protein.measurement	1595	disc problem	0
0	14	7	14203	1	0	1	#NAME?	dental.caries	1595	disc problem	0
0	14	3	14207	1	0	1	#NAME?	serum.IgM.measurement	1595	disc problem	0
0	14	1	14209	1	0	1	#NAME?	lipoprotein.associated.phospholipase.A.2..measurement	1595	disc problem	0
0	14	9	14201	1	0	1	#NAME?	serum.IgG.measurement	1595	disc problem	0
0	14	164	14046	1	0	1	#NAME?	lung.carcinoma	1595	disc problem	0
0	14	2	14208	1	0	1	#NAME?	Isolated.scaphocephaly	1595	disc problem	0
0	14	21	14189	1	0	1	#NAME?	response.to.fenofibrate	1595	disc problem	0
0	14	1	14209	1	0	1	#NAME?	response.to.temozolomide	1595	disc problem	0
0	14	43	14167	1	0	1	#NAME?	pancreatitis	1595	disc problem	0
0	14	7	14203	1	0	1	#NAME?	CC16.measurement	1595	disc problem	0
0	14	12	14198	1	0	1	#NAME?	surfactant.protein.D.measurement	1595	disc problem	0
0	14	1	14209	1	0	1	#NAME?	response.to.methotrexate	1595	disc problem	0
0	14	19	14191	1	0	1	#NAME?	resting.heart.rate	1595	disc problem	0
0	14	1	14209	1	0	1	#NAME?	response.to.quetiapine	1595	disc problem	0
0	14	4	14206	1	0	1	#NAME?	alcohol.and.nicotine.codependence	1595	disc problem	0
0	14	118	14092	1	0	1	#NAME?	FEV.FEC.ratio	1595	disc problem	0
0	14	16	14194	1	0	1	#NAME?	digit.length.ratio	1595	disc problem	0
0	14	2	14208	1	0	1	#NAME?	visceral.Leishmaniasis	1595	disc problem	0
0	14	444	13766	1	0	1	#NAME?	metabolite.measurement	1595	disc problem	0
0	14	66	14144	1	0	1	#NAME?	albumin.globulin.ratio.measurement	1595	disc problem	0
0	14	4	14206	1	0	1	#NAME?	hepatitis.C.induced.liver.cirrhosis	1595	disc problem	0
0	14	3	14207	1	0	1	#NAME?	non.small.cell.lung.carcinoma	1595	disc problem	0
0	14	8	14202	1	0	1	#NAME?	osteoporosis	1595	disc problem	0
0	14	7	14203	1	0	1	#NAME?	glycoprotein.measurement	1595	disc problem	0
0	14	34	14176	1	0	1	#NAME?	renal.system.measurement	1595	disc problem	0
0	14	20	14190	1	0	1	#NAME?	tooth.eruption	1595	disc problem	0
0	14	19	14191	1	0	1	#NAME?	odontogenesis	1595	disc problem	0
0	14	12	14198	1	0	1	#NAME?	brain.connectivity.measurement	1595	disc problem	0
0	14	3	14207	1	0	1	#NAME?	congenital.heart.malformation	1595	disc problem	0
0	14	49	14161	1	0	1	#NAME?	coronary.artery.calcification	1595	disc problem	0
0	14	1	14209	1	0	1	#NAME?	congenital.heart.disease	1595	disc problem	0
0	14	2	14208	1	0	1	#NAME?	serum.selenium.measurement	1595	disc problem	0
0	14	87	14123	1	0	1	#NAME?	Vitiligo	1595	disc problem	0
0	14	602	13608	1	0	1	#NAME?	DNA.methylation	1595	disc problem	0
0	14	4	14206	1	0	1	#NAME?	Granulomatosis.with.Polyangiitis	1595	disc problem	0
0	14	5	14205	1	0	1	#NAME?	anthropometric.measurement	1595	disc problem	0
0	14	5	14205	1	0	1	#NAME?	sexual.dimorphism	1595	disc problem	0
0	14	6	14204	1	0	1	#NAME?	sunburn	1595	disc problem	0
0	14	75	14135	1	0	1	#NAME?	migraine.disorder	1595	disc problem	0
0	14	41	14169	1	0	1	#NAME?	basophil.count	1595	disc problem	0
0	14	24	14186	1	0	1	#NAME?	lymphocyte.count	1595	disc problem	0
0	14	1	14209	1	0	1	#NAME?	aortic.valve.calcification	1595	disc problem	0
0	14	20	14190	1	0	1	#NAME?	allergic.sensitization.measurement	1595	disc problem	0
0	14	51	14159	1	0	1	#NAME?	allergy	1595	disc problem	0
0	14	32	14178	1	0	1	#NAME?	homocysteine.measurement	1595	disc problem	0
0	14	7	14203	1	0	1	#NAME?	myeloperoxidase.measurement	1595	disc problem	0
0	14	2	14208	1	0	1	#NAME?	post.operative.sensory.disturbance	1595	disc problem	0
0	14	1	14209	1	0	1	#NAME?	gastric.bypass	1595	disc problem	0
0	14	1	14209	1	0	1	#NAME?	body.weight.loss	1595	disc problem	0
0	14	4	14206	1	0	1	#NAME?	Brugada.syndrome	1595	disc problem	0
1	13	235	13975	0.208907	4.57353	1	2.19331	waist.circumference	1595	disc problem	0.0714286
0	14	9	14201	1	0	1	#NAME?	personality.trait	1595	disc problem	0
0	14	61	14149	1	0	1	#NAME?	cytokine.measurement	1595	disc problem	0
1	13	224	13986	0.200149	4.80165	1	2.26353	atrial.fibrillation	1595	disc problem	0.0714286
0	14	23	14187	1	0	1	#NAME?	breast.size	1595	disc problem	0
0	14	4	14206	1	0	1	#NAME?	cortical.thickness	1595	disc problem	0
0	14	72	14138	1	0	1	#NAME?	androgenetic.alopecia	1595	disc problem	0
0	14	5	14205	1	0	1	#NAME?	visceral.adipose.tissue.measurement	1595	disc problem	0
0	14	5	14205	1	0	1	#NAME?	visceral.subcutaneous.adipose.tissue.ratio	1595	disc problem	0
0	14	17	14193	1	0	1	#NAME?	partial.thromboplastin.time	1595	disc problem	0
0	14	14	14196	1	0	1	#NAME?	prothrombin.time.measurement	1595	disc problem	0
0	14	3	14207	1	0	1	#NAME?	insulin.resistance	1595	disc problem	0
0	14	27	14183	1	0	1	#NAME?	anti.neutrophil.antibody.associated.vasculitis	1595	disc problem	0
0	14	20	14190	1	0	1	#NAME?	sex.hormone.binding.globulin.measurement	1595	disc problem	0
0	14	67	14143	1	0	1	#NAME?	blood.urea.nitrogen.measurement	1595	disc problem	0
0	14	7	14203	1	0	1	#NAME?	resistin.measurement	1595	disc problem	0
0	14	23	14187	1	0	1	#NAME?	hepatitis.C.infection	1595	disc problem	0
0	14	2	14208	1	0	1	#NAME?	Thyrotoxic.periodic.paralysis	1595	disc problem	0
0	14	1	14209	1	0	1	#NAME?	Tourette.syndrome	1595	disc problem	0
0	14	2	14208	1	0	1	#NAME?	lentiform.nucleus.measurement	1595	disc problem	0
0	14	2	14208	1	0	1	#NAME?	vaspin.measurement	1595	disc problem	0
0	14	7	14203	1	0	1	#NAME?	testosterone.measurement	1595	disc problem	0
0	14	2	14208	1	0	1	#NAME?	dihydrotestosterone.measurement	1595	disc problem	0
0	14	45	14165	1	0	1	#NAME?	mean.platelet.volume	1595	disc problem	0
0	14	1	14209	1	0	1	#NAME?	arterial.stiffness.measurement	1595	disc problem	0
0	14	14	14196	1	0	1	#NAME?	RR.interval	1595	disc problem	0
0	14	11	14199	1	0	1	#NAME?	response.to.antipsychotic.drug	1595	disc problem	0
0	14	23	14187	1	0	1	#NAME?	periodontitis	1595	disc problem	0
0	14	5	14205	1	0	1	#NAME?	Hemoglobin.E.disease	1595	disc problem	0
0	14	16	14194	1	0	1	#NAME?	common.carotid.intimal.medial.thickness	1595	disc problem	0
0	14	16	14194	1	0	1	#NAME?	electrocardiography	1595	disc problem	0
0	14	64	14146	1	0	1	#NAME?	QRS.complex	1595	disc problem	0
0	14	7	14203	1	0	1	#NAME?	mood.disorder	1595	disc problem	0
0	14	4	14206	1	0	1	#NAME?	angiotensin.converting.enzyme.activity.measurement	1595	disc problem	0
0	14	2	14208	1	0	1	#NAME?	response.to.platelet.aggregation.inhibitor	1595	disc problem	0
0	14	16	14194	1	0	1	#NAME?	interleukin.18.measurement	1595	disc problem	0
0	14	3	14207	1	0	1	#NAME?	e.selectin.measurement	1595	disc problem	0
0	14	6	14204	1	0	1	#NAME?	adhesion.molecule.measurement	1595	disc problem	0
0	14	3	14207	1	0	1	#NAME?	soluble.P.selectin.measurement	1595	disc problem	0
0	14	8	14202	1	0	1	#NAME?	ICAM.1.measurement	1595	disc problem	0
0	14	1	14209	1	0	1	#NAME?	leptin.receptor.measurement	1595	disc problem	0
0	14	1	14209	1	0	1	#NAME?	C4BP.measurement	1595	disc problem	0
0	14	2	14208	1	0	1	#NAME?	response.to.ziprasidone	1595	disc problem	0
0	14	2	14208	1	0	1	#NAME?	response.to.olanzapine	1595	disc problem	0
0	14	11	14199	1	0	1	#NAME?	osteitis.deformans	1595	disc problem	0
0	14	52	14158	1	0	1	#NAME?	heart.failure	1595	disc problem	0
0	14	2	14208	1	0	1	#NAME?	Biliary.atresia	1595	disc problem	0
0	14	8	14202	1	0	1	#NAME?	platelet.aggregation	1595	disc problem	0
0	14	2	14208	1	0	1	#NAME?	phytosterol.measurement	1595	disc problem	0
0	14	4	14206	1	0	1	#NAME?	vitamin.D.deficiency	1595	disc problem	0
0	14	6	14204	1	0	1	#NAME?	conduct.disorder	1595	disc problem	0
0	14	25	14185	1	0	1	#NAME?	emphysema	1595	disc problem	0
0	14	2	14208	1	0	1	#NAME?	puberty.onset.measurement	1595	disc problem	0
0	14	6	14204	1	0	1	#NAME?	recombination.measurement	1595	disc problem	0
0	14	6	14204	1	0	1	#NAME?	thyroid.peroxidase.antibody.measurement	1595	disc problem	0
0	14	1	14209	1	0	1	#NAME?	language.impairment	1595	disc problem	0
0	14	13	14197	1	0	1	#NAME?	response.to.reverse.transcriptase.inhibitor	1595	disc problem	0
0	14	2	14208	1	0	1	#NAME?	urinary.uromodulin.measurement	1595	disc problem	0
0	14	4	14206	1	0	1	#NAME?	intracerebral.hemorrhage	1595	disc problem	0
0	14	150	14060	1	0	1	#NAME?	serum.metabolite.measurement	1595	disc problem	0
0	14	2	14208	1	0	1	#NAME?	social.communication.impairment	1595	disc problem	0
0	14	1	14209	1	0	1	#NAME?	vitamin.D.binding.protein.measurement	1595	disc problem	0
0	14	15	14195	1	0	1	#NAME?	P.wave.duration	1595	disc problem	0
0	14	11	14199	1	0	1	#NAME?	PR.segment	1595	disc problem	0
0	14	8	14202	1	0	1	#NAME?	omega.6.polyunsaturated.fatty.acid.measurement	1595	disc problem	0
0	14	4	14206	1	0	1	#NAME?	exfoliation.syndrome	1595	disc problem	0
0	14	3	14207	1	0	1	#NAME?	urinary.arsenic.measurement	1595	disc problem	0
0	14	2	14208	1	0	1	#NAME?	Birdshot.chorioretinopathy	1595	disc problem	0
0	14	4	14206	1	0	1	#NAME?	Frontotemporal.dementia	1595	disc problem	0
0	14	16	14194	1	0	1	#NAME?	emphysema.pattern.measurement	1595	disc problem	0
0	14	1	14209	1	0	1	#NAME?	pit.and.fissure.surface.dental.caries	1595	disc problem	0
0	14	8	14202	1	0	1	#NAME?	velocity.of.sound.measurement	1595	disc problem	0
0	14	4	14206	1	0	1	#NAME?	tissue.plasminogen.activator.measurement	1595	disc problem	0
0	14	1	14209	1	0	1	#NAME?	anterior.chamber.depth.measurement	1595	disc problem	0
0	14	5	14205	1	0	1	#NAME?	serum.amyloid.A.protein.measurement	1595	disc problem	0
0	14	2	14208	1	0	1	#NAME?	response.to.alcohol	1595	disc problem	0
0	14	3	14207	1	0	1	#NAME?	serum.IgA.measurement	1595	disc problem	0
0	14	13	14197	1	0	1	#NAME?	diet.measurement	1595	disc problem	0
0	14	15	14195	1	0	1	#NAME?	Trypanosoma.cruzi.seropositivity	1595	disc problem	0
0	14	6	14204	1	0	1	#NAME?	ejection.fraction.measurement	1595	disc problem	0
0	14	317	13893	1	0	1	#NAME?	autism	1595	disc problem	0
0	14	3	14207	1	0	1	#NAME?	Autoimmune.Hepatitis	1595	disc problem	0
0	14	8	14202	1	0	1	#NAME?	nitric.oxide.exhalation.measurement	1595	disc problem	0
0	14	7	14203	1	0	1	#NAME?	cystatin.C.measurement	1595	disc problem	0
0	14	3	14207	1	0	1	#NAME?	sleep.measurement	1595	disc problem	0
0	14	20	14190	1	0	1	#NAME?	seasonal.allergic.rhinitis	1595	disc problem	0
0	14	1	14209	1	0	1	#NAME?	Limb.dystonia	1595	disc problem	0
0	14	5	14205	1	0	1	#NAME?	idiopathic.pulmonary.fibrosis	1595	disc problem	0
0	14	3	14207	1	0	1	#NAME?	oxygen.saturation.measurement	1595	disc problem	0
0	14	1	14209	1	0	1	#NAME?	aggressive.behavior	1595	disc problem	0
0	14	8	14202	1	0	1	#NAME?	sensory.perception.of.bitter.taste	1595	disc problem	0
0	14	2	14208	1	0	1	#NAME?	cocaine.dependence	1595	disc problem	0
0	14	11	14199	1	0	1	#NAME?	infantile.hypertrophic.pyloric.stenosis	1595	disc problem	0
0	14	3	14207	1	0	1	#NAME?	Otitis.media	1595	disc problem	0
0	14	3	14207	1	0	1	#NAME?	serum.zinc.measurement	1595	disc problem	0
0	14	2	14208	1	0	1	#NAME?	serum.copper.measurement	1595	disc problem	0
0	14	6	14204	1	0	1	#NAME?	cardiovascular.disease	1595	disc problem	0
0	14	2	14208	1	0	1	#NAME?	orthostatic.hypotension	1595	disc problem	0
0	14	2	14208	1	0	1	#NAME?	illegal.drug.consumption	1595	disc problem	0
0	14	2	14208	1	0	1	#NAME?	Mesial.temporal.lobe.epilepsy.with.hippocampal.sclerosis	1595	disc problem	0
0	14	2	14208	1	0	1	#NAME?	chemotherapy.induced.alopecia	1595	disc problem	0
0	14	18	14192	1	0	1	#NAME?	Abdominal.Aortic.Aneurysm	1595	disc problem	0
0	14	4	14206	1	0	1	#NAME?	recombination.rate	1595	disc problem	0
0	14	4	14206	1	0	1	#NAME?	digestive.system.disease	1595	disc problem	0
0	14	1	14209	1	0	1	#NAME?	response.to.opiate	1595	disc problem	0
0	14	5	14205	1	0	1	#NAME?	sensory.perception.of.smell	1595	disc problem	0
0	14	17	14193	1	0	1	#NAME?	interleukin.1.beta.measurement	1595	disc problem	0
0	14	1	14209	1	0	1	#NAME?	interleukin.1.receptor.antagonist.measurement	1595	disc problem	0
0	14	7	14203	1	0	1	#NAME?	C.peptide.measurement	1595	disc problem	0
0	14	2	14208	1	0	1	#NAME?	serum.homoarginine.measurement	1595	disc problem	0
0	14	2	14208	1	0	1	#NAME?	pyroglutamine.measurement	1595	disc problem	0
0	14	2	14208	1	0	1	#NAME?	hydroxy.leucine.measurement	1595	disc problem	0
0	14	3	14207	1	0	1	#NAME?	response.to.cold.pressor.test	1595	disc problem	0
0	14	3	14207	1	0	1	#NAME?	inflammatory.response	1595	disc problem	0
0	14	117	14093	1	0	1	#NAME?	glucose.measurement	1595	disc problem	0
0	14	2	14208	1	0	1	#NAME?	AIDS	1595	disc problem	0
0	14	17	14193	1	0	1	#NAME?	apolipoprotein.A.1.measurement	1595	disc problem	0
0	14	4	14206	1	0	1	#NAME?	Creutzfeldt.Jacob.Disease	1595	disc problem	0
0	14	8	14202	1	0	1	#NAME?	essential.tremor	1595	disc problem	0
0	14	17	14193	1	0	1	#NAME?	pain	1595	disc problem	0
0	14	2	14208	1	0	1	#NAME?	panic.disorder	1595	disc problem	0
0	14	37	14173	1	0	1	#NAME?	eosinophil.count	1595	disc problem	0
0	14	2	14208	1	0	1	#NAME?	carotenoid.measurement	1595	disc problem	0
0	14	1	14209	1	0	1	#NAME?	otosclerosis	1595	disc problem	0
0	14	2	14208	1	0	1	#NAME?	tocopherol.measurement	1595	disc problem	0
0	14	2	14208	1	0	1	#NAME?	vitamin.B6.measurement	1595	disc problem	0
0	14	9	14201	1	0	1	#NAME?	vitamin.B12.measurement	1595	disc problem	0
0	14	3	14207	1	0	1	#NAME?	myeloproliferative.disorder	1595	disc problem	0
0	14	1	14209	1	0	1	#NAME?	early.onset.hypertension	1595	disc problem	0
0	14	35	14175	1	0	1	#NAME?	nevus	1595	disc problem	0
0	14	14	14196	1	0	1	#NAME?	neoplasm.of.mature.B.cells	1595	disc problem	0
0	14	2	14208	1	0	1	#NAME?	cardiovascular.measurement	1595	disc problem	0
0	14	2	14208	1	0	1	#NAME?	speech.perception	1595	disc problem	0
0	14	2	14208	1	0	1	#NAME?	arylesterase.enzyme.measurement	1595	disc problem	0
0	14	1	14209	1	0	1	#NAME?	serum.ceruloplasmin.measurement	1595	disc problem	0
0	14	2	14208	1	0	1	#NAME?	MHPG.measurement	1595	disc problem	0
0	14	2	14208	1	0	1	#NAME?	X5.HIAA.measurement	1595	disc problem	0
0	14	1	14209	1	0	1	#NAME?	respiratory.quotient	1595	disc problem	0
0	14	403	13807	1	0	1	#NAME?	physical.activity	1595	disc problem	0
0	14	4	14206	1	0	1	#NAME?	calcium.calmodulin.dependent.protein.kinase.type.1.measurement	1595	disc problem	0
0	14	1	14209	1	0	1	#NAME?	calpastatin.measurement	1595	disc problem	0
0	14	2	14208	1	0	1	#NAME?	ectonucleoside.triphosphate.diphosphohydrolase.5.measurement	1595	disc problem	0
0	14	3	14207	1	0	1	#NAME?	C.C.motif.chemokine.15.measurement	1595	disc problem	0
0	14	2	14208	1	0	1	#NAME?	CMRF35.like.molecule.6.measurement	1595	disc problem	0
0	14	4	14206	1	0	1	#NAME?	sialic.acid.binding.Ig.like.lectin.14.measurement	1595	disc problem	0
0	14	1	14209	1	0	1	#NAME?	Fc.receptor.like.protein.3.measurement	1595	disc problem	0
0	14	7	14203	1	0	1	#NAME?	low.affinity.immunoglobulin.gamma.Fc.region.receptor.II.a.b.measurement	1595	disc problem	0
0	14	1	14209	1	0	1	#NAME?	collectin.11.measurement	1595	disc problem	0
0	14	1	14209	1	0	1	#NAME?	interleukin.19.measurement	1595	disc problem	0
0	14	4	14206	1	0	1	#NAME?	ADP.ribosyl.cyclase.cyclic.ADP.ribose.hydrolase.2.measurement	1595	disc problem	0
0	14	1	14209	1	0	1	#NAME?	interleukin.6.receptor.subunit.beta.measurement	1595	disc problem	0
0	14	1	14209	1	0	1	#NAME?	galactoside.34.L.fucosyltransferase.measurement	1595	disc problem	0
0	14	2	14208	1	0	1	#NAME?	tyrosine.protein.kinase.receptor.Tie.1	1595	disc problem	0
0	14	3	14207	1	0	1	#NAME?	soluble.measurement	1595	disc problem	0
0	14	8	14202	1	0	1	#NAME?	haptoglobin.measurement	1595	disc problem	0
0	14	2	14208	1	0	1	#NAME?	kallikrein.12.measurement	1595	disc problem	0
0	14	2	14208	1	0	1	#NAME?	Kunitz.type.protease.inhibitor.2.measurement	1595	disc problem	0
0	14	2	14208	1	0	1	#NAME?	insulin.receptor.measurement	1595	disc problem	0
0	14	2	14208	1	0	1	#NAME?	angiopoietin.1.receptor	1595	disc problem	0
0	14	2	14208	1	0	1	#NAME?	cadherin.5.measurement	1595	disc problem	0
0	14	1	14209	1	0	1	#NAME?	neurogenic.locus.notch.homolog.protein.1.measurement	1595	disc problem	0
0	14	1	14209	1	0	1	#NAME?	vitamin.K.dependent.protein.C.measurement	1595	disc problem	0
0	14	2	14208	1	0	1	#NAME?	kallistatin.measurement	1595	disc problem	0
0	14	1	14209	1	0	1	#NAME?	kynureninase.measurement	1595	disc problem	0
0	14	7	14203	1	0	1	#NAME?	neutrophil.collagenase.measurement	1595	disc problem	0
0	14	3	14207	1	0	1	#NAME?	cation.independent.mannose.6.phosphate.receptor.measurement	1595	disc problem	0
0	14	5	14205	1	0	1	#NAME?	proprotein.convertase.subtilisin.kexin.type.7.measurement	1595	disc problem	0
0	14	20	14190	1	0	1	#NAME?	MHC.class.I.polypeptide.related.sequence.A.measurement	1595	disc problem	0
0	14	2	14208	1	0	1	#NAME?	S.formylglutathione.hydrolase.measurement	1595	disc problem	0
0	14	5	14205	1	0	1	#NAME?	hepatocyte.growth.factor.like.protein.measurement	1595	disc problem	0
0	14	5	14205	1	0	1	#NAME?	C.C.motif.chemokine.18.measurement	1595	disc problem	0
0	14	1	14209	1	0	1	#NAME?	inosine.5..monophosphate.dehydrogenase.2.measurement	1595	disc problem	0
0	14	3	14207	1	0	1	#NAME?	dual.specificity.mitogen.activated.protein.kinase.kinase.4.measurement	1595	disc problem	0
0	14	1	14209	1	0	1	#NAME?	complement.component.C8.measurement	1595	disc problem	0
0	14	1	14209	1	0	1	#NAME?	neurexophilin.1.measurement	1595	disc problem	0
0	14	7	14203	1	0	1	#NAME?	myeloid.cell.surface.antigen.CD33.measurement	1595	disc problem	0
0	14	2	14208	1	0	1	#NAME?	CD27.antigen.measurement	1595	disc problem	0
0	14	2	14208	1	0	1	#NAME?	estrogen.receptor.measurement	1595	disc problem	0
0	14	2	14208	1	0	1	#NAME?	tumor.necrosis.factor.inducible.gene.6.protein.measurement	1595	disc problem	0
0	14	4	14206	1	0	1	#NAME?	complement.component.C7.measurement	1595	disc problem	0
0	14	2	14208	1	0	1	#NAME?	GDNF.family.receptor.alpha.2.measurement	1595	disc problem	0
0	14	3	14207	1	0	1	#NAME?	intercellular.adhesion.molecule.5.measurement	1595	disc problem	0
0	14	6	14204	1	0	1	#NAME?	hemopexin.measurement	1595	disc problem	0
0	14	2	14208	1	0	1	#NAME?	inorganic.pyrophosphatase.measurement	1595	disc problem	0
0	14	1	14209	1	0	1	#NAME?	lysosomal.protective.protein.measurement	1595	disc problem	0
0	14	2	14208	1	0	1	#NAME?	calpain.I.measurement	1595	disc problem	0
0	14	5	14205	1	0	1	#NAME?	interleukin.16.measurement	1595	disc problem	0
0	14	1	14209	1	0	1	#NAME?	interleukin.23.receptor.measurement	1595	disc problem	0
0	14	46	14164	1	0	1	#NAME?	aspartate.aminotransferase	1595	disc problem	0
0	14	2	14208	1	0	1	#NAME?	cytoplasmic.measurement	1595	disc problem	0
0	14	3	14207	1	0	1	#NAME?	leucine.carboxyl.methyltransferase.1.measurement	1595	disc problem	0
0	14	8	14202	1	0	1	#NAME?	C.X.C.motif.chemokine.10.measurement	1595	disc problem	0
0	14	2	14208	1	0	1	#NAME?	matrilysin.measurement	1595	disc problem	0
0	14	3	14207	1	0	1	#NAME?	SLAM.family.member.7.measurement	1595	disc problem	0
0	14	6	14204	1	0	1	#NAME?	toll.like.receptor.4.Lymphocyte.antigen.96.complex.measurement	1595	disc problem	0
0	14	6	14204	1	0	1	#NAME?	angiogenin.measurement	1595	disc problem	0
0	14	3	14207	1	0	1	#NAME?	platelet.glycoprotein.VI.measurement	1595	disc problem	0
0	14	2	14208	1	0	1	#NAME?	platelet.derived.growth.factor.receptor.beta.measurement	1595	disc problem	0
0	14	2	14208	1	0	1	#NAME?	inosine.5..monophosphate.dehydrogenase.1.measurement	1595	disc problem	0
0	14	2	14208	1	0	1	#NAME?	hepatocyte.growth.factor.activator.measurement	1595	disc problem	0
0	14	3	14207	1	0	1	#NAME?	copine.1.measurement	1595	disc problem	0
0	14	1	14209	1	0	1	#NAME?	X.Pyruvate.dehydrogenase.acetyl.transferring..kinase.isozyme.1	1595	disc problem	0
0	14	4	14206	1	0	1	#NAME?	mitochondrial.measurement	1595	disc problem	0
0	14	2	14208	1	0	1	#NAME?	serum.amyloid.P.component.measurement	1595	disc problem	0
0	14	5	14205	1	0	1	#NAME?	interleukin.6.receptor.subunit.alpha.measurement	1595	disc problem	0
0	14	4	14206	1	0	1	#NAME?	neutral.ceramidase.measurement	1595	disc problem	0
0	14	4	14206	1	0	1	#NAME?	low.molecular.weight.phosphotyrosine.protein.phosphatase.measurement	1595	disc problem	0
0	14	5	14205	1	0	1	#NAME?	endoplasmic.reticulum.aminopeptidase.1.measurement	1595	disc problem	0
0	14	4	14206	1	0	1	#NAME?	MAP.kinase.activated.protein.kinase.3.measurement	1595	disc problem	0
0	14	1	14209	1	0	1	#NAME?	extracellular.matrix.protein.1.measurement	1595	disc problem	0
0	14	2	14208	1	0	1	#NAME?	complement.C1s.subcomponent.measurement	1595	disc problem	0
0	14	3	14207	1	0	1	#NAME?	plasma.protease.C1.inhibitor.measurement	1595	disc problem	0
0	14	2	14208	1	0	1	#NAME?	L.Selectin.measurement	1595	disc problem	0
0	14	6	14204	1	0	1	#NAME?	interleukin.1.receptor.like.1.measurement	1595	disc problem	0
0	14	5	14205	1	0	1	#NAME?	vascular.endothelial.growth.factor.receptor.3.measurement	1595	disc problem	0
0	14	3	14207	1	0	1	#NAME?	cathepsin.S.measurement	1595	disc problem	0
0	14	2	14208	1	0	1	#NAME?	metalloproteinase.inhibitor.3.measurement	1595	disc problem	0
0	14	2	14208	1	0	1	#NAME?	dynein.light.chain.roadblock.type.1.measurement	1595	disc problem	0
0	14	1	14209	1	0	1	#NAME?	methionine.aminopeptidase.2.measurement	1595	disc problem	0
0	14	3	14207	1	0	1	#NAME?	histidine.rich.glycoprotein.measurement	1595	disc problem	0
0	14	1	14209	1	0	1	#NAME?	contactin.5.measurement	1595	disc problem	0
0	14	3	14207	1	0	1	#NAME?	N.acylethanolamine.hydrolyzing.acid.amidase.measurement	1595	disc problem	0
0	14	4	14206	1	0	1	#NAME?	sialic.acid.binding.Ig.like.lectin.9.measurement	1595	disc problem	0
0	14	4	14206	1	0	1	#NAME?	alpha.2.macroglobulin.receptor.associated.protein.measurement	1595	disc problem	0
0	14	2	14208	1	0	1	#NAME?	integrin.alpha.I..beta.1.complex.measurement	1595	disc problem	0
0	14	4	14206	1	0	1	#NAME?	tumor.necrosis.factor.receptor.superfamily.member.EDAR.measurement	1595	disc problem	0
0	14	4	14206	1	0	1	#NAME?	serum.amyloid.A.1.protein.measurement	1595	disc problem	0
0	14	7	14203	1	0	1	#NAME?	C.C.motif.chemokine.14.measurement	1595	disc problem	0
0	14	2	14208	1	0	1	#NAME?	C.C.motif.chemokine.3.like.1.measurement	1595	disc problem	0
0	14	1	14209	1	0	1	#NAME?	calcineurin.measurement	1595	disc problem	0
0	14	1	14209	1	0	1	#NAME?	C.C.motif.chemokine.21.measurement	1595	disc problem	0
0	14	2	14208	1	0	1	#NAME?	carbonic.anhydrase.13.measurement	1595	disc problem	0
0	14	1	14209	1	0	1	#NAME?	beta.Ala.His.dipeptidase.measurement	1595	disc problem	0
0	14	12	14198	1	0	1	#NAME?	MHC.class.I.polypeptide.related.sequence.B.measurement	1595	disc problem	0
0	14	1	14209	1	0	1	#NAME?	Dickkopf.related.protein.4.measurement	1595	disc problem	0
0	14	1	14209	1	0	1	#NAME?	NAD.dependent.protein.deacetylase.sirtuin.2.measurement	1595	disc problem	0
0	14	5	14205	1	0	1	#NAME?	macrophage.migration.inhibitory.factor.measurement	1595	disc problem	0
0	14	2	14208	1	0	1	#NAME?	complement.C4b.measurement	1595	disc problem	0
0	14	3	14207	1	0	1	#NAME?	cystatin.SN.measurement	1595	disc problem	0
0	14	1	14209	1	0	1	#NAME?	glypican.5.measurement	1595	disc problem	0
0	14	2	14208	1	0	1	#NAME?	heparin.cofactor.2.measurement	1595	disc problem	0
0	14	5	14205	1	0	1	#NAME?	gp41.C34.peptide	1595	disc problem	0
0	14	5	14205	1	0	1	#NAME?	HIV.measurement	1595	disc problem	0
0	14	4	14206	1	0	1	#NAME?	semaphorin.3A.measurement	1595	disc problem	0
0	14	1	14209	1	0	1	#NAME?	hemojuvelin.measurement	1595	disc problem	0
0	14	4	14206	1	0	1	#NAME?	interleukin.5.measurement	1595	disc problem	0
0	14	2	14208	1	0	1	#NAME?	UMP.CMP.kinase.measurement	1595	disc problem	0
0	14	2	14208	1	0	1	#NAME?	WNT1.inducible.signaling.pathway.protein.1.measurement	1595	disc problem	0
0	14	3	14207	1	0	1	#NAME?	contactin.2.measurement	1595	disc problem	0
0	14	3	14207	1	0	1	#NAME?	NKG2.D.type.II.integral.membrane.protein.measurement	1595	disc problem	0
0	14	2	14208	1	0	1	#NAME?	response.to.allopurinol	1595	disc problem	0
0	14	12	14198	1	0	1	#NAME?	response.to.simvastatin	1595	disc problem	0
0	14	5	14205	1	0	1	#NAME?	total.cholesterol.change.measurement	1595	disc problem	0
0	14	55	14155	1	0	1	#NAME?	HDL.cholesterol.change.measurement	1595	disc problem	0
0	14	8	14202	1	0	1	#NAME?	uterine.fibroid	1595	disc problem	0
0	14	98	14112	1	0	1	#NAME?	mosquito.bite.reaction.itch.intensity.measurement	1595	disc problem	0
0	14	76	14134	1	0	1	#NAME?	mosquito.bite.reaction.size.measurement	1595	disc problem	0
0	14	1	14209	1	0	1	#NAME?	infant.grey.matter.volume.measurement	1595	disc problem	0
0	14	1	14209	1	0	1	#NAME?	infant.white.matter.volume.measurement	1595	disc problem	0
0	14	9	14201	1	0	1	#NAME?	AL.amyloidosis	1595	disc problem	0
0	14	4	14206	1	0	1	#NAME?	IgG.isotype.profile.measurement	1595	disc problem	0
0	14	2	14208	1	0	1	#NAME?	heart.amyloid.deposition.measurement	1595	disc problem	0
0	14	1	14209	1	0	1	#NAME?	kidney.amyloid.deposition.measurement	1595	disc problem	0
0	14	2	14208	1	0	1	#NAME?	liver.amyloid.deposition.measurement	1595	disc problem	0
0	14	4	14206	1	0	1	#NAME?	palmitoleic.acid.measurement	1595	disc problem	0
0	14	3	14207	1	0	1	#NAME?	vaccenic.acid.measurement	1595	disc problem	0
0	14	23	14187	1	0	1	#NAME?	oleic.acid.measurement	1595	disc problem	0
0	14	4	14206	1	0	1	#NAME?	gondoic.acid.measurement	1595	disc problem	0
0	14	6	14204	1	0	1	#NAME?	spontaneous.preterm.birth	1595	disc problem	0
0	14	2	14208	1	0	1	#NAME?	blood.osmolality.measurement	1595	disc problem	0
0	14	1182	13028	0.623212	0	1	#NAME?	smoking.status.measurement	1595	disc problem	0
0	14	2	14208	1	0	1	#NAME?	urinary.1.3.butadiene.measurement	1595	disc problem	0
0	14	9	14201	1	0	1	#NAME?	clopidogrel.metabolite.measurement	1595	disc problem	0
0	14	1	14209	1	0	1	#NAME?	response.to.clopidogrel	1595	disc problem	0
0	14	8	14202	1	0	1	#NAME?	polychlorinated.biphenyls.measurement	1595	disc problem	0
0	14	9	14201	1	0	1	#NAME?	gestational.serum.measurement	1595	disc problem	0
0	14	25	14185	1	0	1	#NAME?	fetal.genotype.effect.measurement	1595	disc problem	0
0	14	1	14209	1	0	1	#NAME?	organochlorine.pesticide.measurement	1595	disc problem	0
0	14	3	14207	1	0	1	#NAME?	polybrominated.biphenyl.measurement	1595	disc problem	0
0	14	3	14207	1	0	1	#NAME?	polybrominated.diphenyl.ether.measurement	1595	disc problem	0
0	14	2	14208	1	0	1	#NAME?	estrone.conjugate.measurement	1595	disc problem	0
0	14	12	14198	1	0	1	#NAME?	estrogen.receptor.positive.breast.cancer	1595	disc problem	0
0	14	6	14204	1	0	1	#NAME?	estrone.measurement	1595	disc problem	0
0	14	1	14209	1	0	1	#NAME?	cerebral.blood.flow.measurement	1595	disc problem	0
0	14	2	14208	1	0	1	#NAME?	beta.nerve.growth.factor.measurement	1595	disc problem	0
0	14	3	14207	1	0	1	#NAME?	hepatocyte.growth.factor.measurement	1595	disc problem	0
0	14	12	14198	1	0	1	#NAME?	Hemifacial.microsomia	1595	disc problem	0
0	14	1	14209	1	0	1	#NAME?	ovarian.clear.cell.adenocarcinoma	1595	disc problem	0
0	14	4	14206	1	0	1	#NAME?	rheumatic.heart.disease	1595	disc problem	0
0	14	23	14187	1	0	1	#NAME?	ovarian.endometrioid.carcinoma	1595	disc problem	0
0	14	1	14209	1	0	1	#NAME?	chemokine..C.C.motif..ligand.27.measurement	1595	disc problem	0
0	14	6	14204	1	0	1	#NAME?	left.ventricular.diastolic.function.measurement	1595	disc problem	0
0	14	2	14208	1	0	1	#NAME?	left.ventricular.structural.measurement	1595	disc problem	0
0	14	2	14208	1	0	1	#NAME?	anorexia.nervosa	1595	disc problem	0
0	14	1	14209	1	0	1	#NAME?	colonic.neoplasm	1595	disc problem	0
0	14	9	14201	1	0	1	#NAME?	peak.insulin.response.measurement	1595	disc problem	0
0	14	13	14197	1	0	1	#NAME?	eicosapentaenoic.acid.measurement	1595	disc problem	0
0	14	16	14194	1	0	1	#NAME?	docosapentaenoic.acid.measurement	1595	disc problem	0
0	14	21	14189	1	0	1	#NAME?	bone.fracture	1595	disc problem	0
0	14	4	14206	1	0	1	#NAME?	positive.regulation.of.ovulation	1595	disc problem	0
0	14	4	14206	1	0	1	#NAME?	response.to.combination.chemotherapy	1595	disc problem	0
0	14	2	14208	1	0	1	#NAME?	plasma.trimethylamine.N.oxide.measurement	1595	disc problem	0
0	14	13	14197	1	0	1	#NAME?	response.to.diisocyanate	1595	disc problem	0
0	14	5	14205	1	0	1	#NAME?	behavior.or.behavioral.disorder.measurement	1595	disc problem	0
0	14	13	14197	1	0	1	#NAME?	response.to.tenofovir	1595	disc problem	0
0	14	13	14197	1	0	1	#NAME?	HIV.infection	1595	disc problem	0
0	14	9	14201	1	0	1	#NAME?	X1.5.anhydroglucitol.measurement	1595	disc problem	0
0	14	10	14200	1	0	1	#NAME?	P.wave.terminal.force.measurement	1595	disc problem	0
0	14	4	14206	1	0	1	#NAME?	fear.of.minor.pain.measurement	1595	disc problem	0
0	14	7	14203	1	0	1	#NAME?	response.to.sulfasalazine	1595	disc problem	0
0	14	3	14207	1	0	1	#NAME?	catalase.measurement	1595	disc problem	0
0	14	4	14206	1	0	1	#NAME?	a.disintegrin.and.metalloproteinase.with.thrombospondin.motifs.5.measurement	1595	disc problem	0
0	14	1	14209	1	0	1	#NAME?	insulin.like.growth.factor.binding.protein.7.measurement	1595	disc problem	0
0	14	1	14209	1	0	1	#NAME?	angiotensinogen.measurement	1595	disc problem	0
0	14	3	14207	1	0	1	#NAME?	mannose.binding.protein.C.measurement	1595	disc problem	0
0	14	4	14206	1	0	1	#NAME?	proto.oncogene.tyrosine.protein.kinase.receptor.Ret.measurement	1595	disc problem	0
0	14	1	14209	1	0	1	#NAME?	trefoil.factor.3.measurement	1595	disc problem	0
0	14	1	14209	1	0	1	#NAME?	superoxide.dismutase..Mn.	1595	disc problem	0
0	14	8	14202	1	0	1	#NAME?	plasma.plasminogen.measurement	1595	disc problem	0
0	14	2	14208	1	0	1	#NAME?	mannan.binding.lectin.serine.protease.1.measurement	1595	disc problem	0
0	14	2	14208	1	0	1	#NAME?	kallikrein.7.measurement	1595	disc problem	0
0	14	6	14204	1	0	1	#NAME?	serum.alpha.1.antitrypsin.measurement	1595	disc problem	0
0	14	1	14209	1	0	1	#NAME?	acid.sphingomyelinase.like.phosphodiesterase.3a.measurement	1595	disc problem	0
0	14	1	14209	1	0	1	#NAME?	granzyme.A.measurement	1595	disc problem	0
0	14	6	14204	1	0	1	#NAME?	interleukin.18.receptor.1.measurement	1595	disc problem	0
0	14	3	14207	1	0	1	#NAME?	IGF.1.measurement	1595	disc problem	0
0	14	6	14204	1	0	1	#NAME?	IGFBP.3.measurement	1595	disc problem	0
0	14	2	14208	1	0	1	#NAME?	ficolin.2.measurement	1595	disc problem	0
0	14	3	14207	1	0	1	#NAME?	semaphorin.3E.measurement	1595	disc problem	0
0	14	8	14202	1	0	1	#NAME?	a.disintegrin.and.metalloproteinase.with.thrombospondin.motifs.13	1595	disc problem	0
0	14	2	14208	1	0	1	#NAME?	trypsin.2.measurement	1595	disc problem	0
0	14	3	14207	1	0	1	#NAME?	C.C.motif.chemokine.8.measurement	1595	disc problem	0
0	14	3	14207	1	0	1	#NAME?	annexin.A2.measurement	1595	disc problem	0
0	14	1	14209	1	0	1	#NAME?	galectin.3.measurement	1595	disc problem	0
0	14	1	14209	1	0	1	#NAME?	fibronectin.fragment.3.measurement	1595	disc problem	0
0	14	4	14206	1	0	1	#NAME?	thioredoxin.domain.containing.protein.12.measurement	1595	disc problem	0
0	14	2	14208	1	0	1	#NAME?	complement.factor.H.related.protein.5.measurement	1595	disc problem	0
0	14	1	14209	1	0	1	#NAME?	sialic.acid.binding.Ig.like.lectin.6.measurement	1595	disc problem	0
0	14	2	14208	1	0	1	#NAME?	fetuin.B.measurement	1595	disc problem	0
0	14	2	14208	1	0	1	#NAME?	persulfide.dioxygenase.ETHE1	1595	disc problem	0
0	14	2	14208	1	0	1	#NAME?	thrombospondin.2.measurement	1595	disc problem	0
0	14	3	14207	1	0	1	#NAME?	C.C.motif.chemokine.25.measurement	1595	disc problem	0
0	14	1	14209	1	0	1	#NAME?	cathepsin.B.measurement	1595	disc problem	0
0	14	5	14205	1	0	1	#NAME?	C.C.motif.chemokine.3.measurement	1595	disc problem	0
0	14	1	14209	1	0	1	#NAME?	C.C.motif.chemokine.5.measurement	1595	disc problem	0
0	14	2	14208	1	0	1	#NAME?	apolipoprotein.E.isoform.E2.measurement	1595	disc problem	0
0	14	2	14208	1	0	1	#NAME?	small.nuclear.ribonucleoprotein.F.measurement	1595	disc problem	0
0	14	2	14208	1	0	1	#NAME?	interleukin.17.receptor.B.measurement	1595	disc problem	0
0	14	2	14208	1	0	1	#NAME?	tenascin.measurement	1595	disc problem	0
0	14	2	14208	1	0	1	#NAME?	cystatin.D.measurement	1595	disc problem	0
0	14	2	14208	1	0	1	#NAME?	endothelin.converting.enzyme.1.measurement	1595	disc problem	0
0	14	1	14209	1	0	1	#NAME?	ephrin.type.A.receptor.1.measurement	1595	disc problem	0
0	14	2	14208	1	0	1	#NAME?	annexin.A1.measurement	1595	disc problem	0
0	14	1	14209	1	0	1	#NAME?	cGMP.specific.3..5..cyclic.phosphodiesterase.measurement	1595	disc problem	0
0	14	2	14208	1	0	1	#NAME?	interleukin.1.receptor.like.2.measurement	1595	disc problem	0
0	14	2	14208	1	0	1	#NAME?	granulocyte.colony.stimulating.factor.measurement	1595	disc problem	0
0	14	4	14206	1	0	1	#NAME?	apolipoprotein.B.measurement	1595	disc problem	0
0	14	2	14208	1	0	1	#NAME?	endoglin.measurement	1595	disc problem	0
0	14	2	14208	1	0	1	#NAME?	intercellular.adhesion.molecule.2.measurement	1595	disc problem	0
0	14	2	14208	1	0	1	#NAME?	platelet.glycoprotein.4.measurement	1595	disc problem	0
0	14	2	14208	1	0	1	#NAME?	protein.jagged.1.measurement	1595	disc problem	0
0	14	3	14207	1	0	1	#NAME?	vascular.endothelial.growth.factor.receptor.2.measurement	1595	disc problem	0
0	14	2	14208	1	0	1	#NAME?	interleukin.18.receptor.accessory.protein.measurement	1595	disc problem	0
0	14	3	14207	1	0	1	#NAME?	granulysin.measurement	1595	disc problem	0
0	14	2	14208	1	0	1	#NAME?	alpha.1.antichymotrypsin.complex.measurement	1595	disc problem	0
0	14	2	14208	1	0	1	#NAME?	alpha.1.antichymotrypsin.measurement	1595	disc problem	0
0	14	1	14209	1	0	1	#NAME?	alcohol.dehydrogenase..NADP...measurement	1595	disc problem	0
0	14	3	14207	1	0	1	#NAME?	carbonic.anhydrase.6.measurement	1595	disc problem	0
0	14	1	14209	1	0	1	#NAME?	MAP.kinase.activated.protein.kinase.2.measurement	1595	disc problem	0
0	14	1	14209	1	0	1	#NAME?	ephrin.type.B.receptor.2.measurement	1595	disc problem	0
0	14	2	14208	1	0	1	#NAME?	N.acetyl.D.glucosamine.kinase.measurement	1595	disc problem	0
0	14	1	14209	1	0	1	#NAME?	arylsulfatase.B.measurement	1595	disc problem	0
0	14	6	14204	1	0	1	#NAME?	factor.XI.measurement	1595	disc problem	0
0	14	1	14209	1	0	1	#NAME?	interleukin.15.receptor.subunit.alpha.measurement	1595	disc problem	0
0	14	1	14209	1	0	1	#NAME?	tumor.necrosis.factor.receptor.superfamily.member.19L.measurement	1595	disc problem	0
0	14	2	14208	1	0	1	#NAME?	interleukin.25.measurement	1595	disc problem	0
0	14	2	14208	1	0	1	#NAME?	Agouti.related.protein.measurement	1595	disc problem	0
0	14	2	14208	1	0	1	#NAME?	killer.cell.immunoglobulin.like.receptor.2DL4.measurement	1595	disc problem	0
0	14	1	14209	1	0	1	#NAME?	EGF.like.module.containing.mucin.like.hormone.receptor.like.2.measurement	1595	disc problem	0
0	14	3	14207	1	0	1	#NAME?	cystatin.SA.measurement	1595	disc problem	0
0	14	1	14209	1	0	1	#NAME?	complement.factor.I.measurement	1595	disc problem	0
0	14	1	14209	1	0	1	#NAME?	properdin.measurement	1595	disc problem	0
0	14	1	14209	1	0	1	#NAME?	human.Chorionic.Gonadotropin.measurement	1595	disc problem	0
0	14	3	14207	1	0	1	#NAME?	teratocarcinoma.derived.growth.factor.1.measurement	1595	disc problem	0
0	14	2	14208	1	0	1	#NAME?	lysozyme.C.measurement	1595	disc problem	0
0	14	1	14209	1	0	1	#NAME?	plexin.C1.measurement	1595	disc problem	0
0	14	1	14209	1	0	1	#NAME?	scavenger.receptor.class.F.member.1.measurement	1595	disc problem	0
0	14	3	14207	1	0	1	#NAME?	CD209.antigen.measurement	1595	disc problem	0
0	14	1	14209	1	0	1	#NAME?	basal.cell.adhesion.molecule.measurement	1595	disc problem	0
0	14	3	14207	1	0	1	#NAME?	CD109.antigen.measurement	1595	disc problem	0
0	14	1	14209	1	0	1	#NAME?	interleukin.27.receptor.subunit.alpha.measurement	1595	disc problem	0
0	14	1	14209	1	0	1	#NAME?	peptidyl.prolyl.cis.trans.isomerase.D.measurement	1595	disc problem	0
0	14	2	14208	1	0	1	#NAME?	transmembrane.glycoprotein.NMB.measurement	1595	disc problem	0
0	14	1	14209	1	0	1	#NAME?	death.associated.protein.kinase.2.measurement	1595	disc problem	0
0	14	7	14203	1	0	1	#NAME?	C.C.motif.chemokine.17.measurement	1595	disc problem	0
0	14	1	14209	1	0	1	#NAME?	coagulation.factor.V.measurement	1595	disc problem	0
0	14	2	14208	1	0	1	#NAME?	mediator.of.RNA.polymerase.II.transcription.subunit.1.measurement	1595	disc problem	0
0	14	1	14209	1	0	1	#NAME?	dual.specificity.mitogen.activated.protein.kinase.kinase.2.measurement	1595	disc problem	0
0	14	1	14209	1	0	1	#NAME?	nidogen.1.measurement	1595	disc problem	0
0	14	2	14208	1	0	1	#NAME?	dermatopontin.measurement	1595	disc problem	0
0	14	1	14209	1	0	1	#NAME?	peptidyl.prolyl.cis.trans.isomerase.E.measurement	1595	disc problem	0
0	14	2	14208	1	0	1	#NAME?	polymeric.immunoglobulin.receptor.measurement	1595	disc problem	0
0	14	1	14209	1	0	1	#NAME?	complement.factor.H.measurement	1595	disc problem	0
0	14	1	14209	1	0	1	#NAME?	lactadherin.measurement	1595	disc problem	0
0	14	2	14208	1	0	1	#NAME?	kininogen.1.measurement	1595	disc problem	0
0	14	1	14209	1	0	1	#NAME?	angiostatin.measurement	1595	disc problem	0
0	14	3	14207	1	0	1	#NAME?	complement.factor.B.measurement	1595	disc problem	0
0	14	2	14208	1	0	1	#NAME?	leukocyte.immunoglobulin.like.receptor.subfamily.B.member.1.measurement	1595	disc problem	0
0	14	5	14205	1	0	1	#NAME?	melanoma.derived.growth.regulatory.protein.measurement	1595	disc problem	0
0	14	1	14209	1	0	1	#NAME?	caspase.3.measurement	1595	disc problem	0
0	14	2	14208	1	0	1	#NAME?	retinoic.acid.receptor.responder.protein.2.measurement	1595	disc problem	0
0	14	1	14209	1	0	1	#NAME?	macrophage.metalloelastase.measurement	1595	disc problem	0
0	14	1	14209	1	0	1	#NAME?	cathepsin.Z.measurement	1595	disc problem	0
0	14	2	14208	1	0	1	#NAME?	Dickkopf.related.protein.3.measurement	1595	disc problem	0
0	14	1	14209	1	0	1	#NAME?	interleukin.1.Receptor.accessory.protein.measurement	1595	disc problem	0
0	14	2	14208	1	0	1	#NAME?	serine.protease.27.measurement	1595	disc problem	0
0	14	3	14207	1	0	1	#NAME?	C.X.C.motif.chemokine.11.measurement	1595	disc problem	0
0	14	1	14209	1	0	1	#NAME?	programmed.cell.death.1.ligand.2.measurement	1595	disc problem	0
0	14	2	14208	1	0	1	#NAME?	granulins.measurement	1595	disc problem	0
0	14	1	14209	1	0	1	#NAME?	Ck.beta.8.1.measurement	1595	disc problem	0
0	14	2	14208	1	0	1	#NAME?	leukocyte.immunoglobulin.like.receptor.subfamily.B.member.2.measurement	1595	disc problem	0
0	14	1	14209	1	0	1	#NAME?	spondin.1.measurement	1595	disc problem	0
0	14	2	14208	1	0	1	#NAME?	ficolin.1.measurement	1595	disc problem	0
0	14	1	14209	1	0	1	#NAME?	low.affinity.immunoglobulin.gamma.Fc.region.receptor.III.B.measurement	1595	disc problem	0
0	14	1	14209	1	0	1	#NAME?	endothelial.cell.selective.adhesion.molecule.measurement	1595	disc problem	0
0	14	1	14209	1	0	1	#NAME?	low.affinity.immunoglobulin.epsilon.Fc.receptor.measurement	1595	disc problem	0
0	14	2	14208	1	0	1	#NAME?	interleukin.7.receptor.subunit.alpha.measurement	1595	disc problem	0
0	14	2	14208	1	0	1	#NAME?	beta.endorphin.measurement	1595	disc problem	0
0	14	1	14209	1	0	1	#NAME?	complement.decay.accelerating.factor.measurement	1595	disc problem	0
0	14	2	14208	1	0	1	#NAME?	chitotriosidase.1.measurement	1595	disc problem	0
0	14	1	14209	1	0	1	#NAME?	complement.C1q.subcomponent.measurement	1595	disc problem	0
0	14	1	14209	1	0	1	#NAME?	complement.C1r.subcomponent.measurement	1595	disc problem	0
0	14	1	14209	1	0	1	#NAME?	fibronectin.fragment.4.measurement	1595	disc problem	0
0	14	1	14209	1	0	1	#NAME?	fibronectin.measurement	1595	disc problem	0
0	14	2	14208	1	0	1	#NAME?	SPARC.like.protein.1.measurement	1595	disc problem	0
0	14	1	14209	1	0	1	#NAME?	interleukin.17.receptor.D.measurement	1595	disc problem	0
0	14	3	14207	1	0	1	#NAME?	plasma.kallikrein.measurement	1595	disc problem	0
0	14	10	14200	1	0	1	#NAME?	growth.regulated.alpha.protein.measurement	1595	disc problem	0
0	14	1	14209	1	0	1	#NAME?	C.X.C.motif.chemokine.6.measurement	1595	disc problem	0
0	14	2	14208	1	0	1	#NAME?	phospholipase.A2	1595	disc problem	0
0	14	2	14208	1	0	1	#NAME?	membrane.associated.measurement	1595	disc problem	0
0	14	2	14208	1	0	1	#NAME?	calcium.calmodulin.dependent.protein.kinase.type.1D.measurement	1595	disc problem	0
0	14	1	14209	1	0	1	#NAME?	interleukin.5.receptor.subunit.alpha.measurement	1595	disc problem	0
0	14	2	14208	1	0	1	#NAME?	alpha.2.HS.glycoprotein.measurement	1595	disc problem	0
0	14	1	14209	1	0	1	#NAME?	Secreted.frizzled.related.protein.3.measurement	1595	disc problem	0
0	14	1	14209	1	0	1	#NAME?	fibroblast.growth.factor.2.measurement	1595	disc problem	0
0	14	1	14209	1	0	1	#NAME?	C.C.motif.chemokine.7.measurement	1595	disc problem	0
0	14	1	14209	1	0	1	#NAME?	C.C.motif.chemokine.16.measurement	1595	disc problem	0
0	14	1	14209	1	0	1	#NAME?	cell.adhesion.molecule.related.down.regulated.by.oncogenes.measurement	1595	disc problem	0
0	14	1	14209	1	0	1	#NAME?	interleukin.12.receptor.subunit.beta.1.measurement	1595	disc problem	0
0	14	1	14209	1	0	1	#NAME?	transforming.growth.factor.beta.induced.protein.ig.h3.measurement	1595	disc problem	0
0	14	1	14209	1	0	1	#NAME?	WAP	1595	disc problem	0
0	14	1	14209	1	0	1	#NAME?	Kazal	1595	disc problem	0
0	14	17	14193	1	0	1	#NAME?	immunoglobulin	1595	disc problem	0
0	14	1	14209	1	0	1	#NAME?	Kunitz.and.NTR.domain.containing.protein.2.measurement	1595	disc problem	0
0	14	3	14207	1	0	1	#NAME?	interleukin.17.receptor.A.measurement	1595	disc problem	0
0	14	1	14209	1	0	1	#NAME?	afamin.measurement	1595	disc problem	0
0	14	3	14207	1	0	1	#NAME?	C.C.motif.chemokine.23.measurement	1595	disc problem	0
0	14	4	14206	1	0	1	#NAME?	Kunitz.type.protease.inhibitor.1.measurement	1595	disc problem	0
0	14	1	14209	1	0	1	#NAME?	hepatitis.A.virus.cellular.receptor.2.measurement	1595	disc problem	0
0	14	1	14209	1	0	1	#NAME?	interstitial.collagenase.measurement	1595	disc problem	0
0	14	2	14208	1	0	1	#NAME?	tryptase.beta.2.measurement	1595	disc problem	0
0	14	4	14206	1	0	1	#NAME?	cystatin.F.measurement	1595	disc problem	0
0	14	2	14208	1	0	1	#NAME?	hepatocyte.growth.factor.receptor.measurement	1595	disc problem	0
0	14	2	14208	1	0	1	#NAME?	OX.2.membrane.glycoprotein.measurement	1595	disc problem	0
0	14	3	14207	1	0	1	#NAME?	P.Selectin.measurement	1595	disc problem	0
0	14	1	14209	1	0	1	#NAME?	natural.cytotoxicity.triggering.receptor.3.measurement	1595	disc problem	0
0	14	1	14209	1	0	1	#NAME?	T.lymphocyte.surface.antigen.Ly.9.measurement	1595	disc problem	0
0	14	2	14208	1	0	1	#NAME?	elafin.measurement	1595	disc problem	0
0	14	1	14209	1	0	1	#NAME?	C.C.motif.chemokine.1.measurement	1595	disc problem	0
0	14	2	14208	1	0	1	#NAME?	repulsive.guidance.molecule.A.measurement	1595	disc problem	0
0	14	2	14208	1	0	1	#NAME?	carbohydrate.sulfotransferase.15.measurement	1595	disc problem	0
0	14	1	14209	1	0	1	#NAME?	Abelson.tyrosine.protein.kinase.2.measurement	1595	disc problem	0
0	14	1	14209	1	0	1	#NAME?	breast.cancer.anti.estrogen.resistance.protein.3.measurement	1595	disc problem	0
0	14	1	14209	1	0	1	#NAME?	macrophage.scavenger.receptor.types.I.and.II.measurement	1595	disc problem	0
0	14	1	14209	1	0	1	#NAME?	non.receptor.tyrosine.protein.kinase.TYK2.measurement	1595	disc problem	0
0	14	1	14209	1	0	1	#NAME?	OCIA.domain.containing.protein.1.measurement	1595	disc problem	0
0	14	1	14209	1	0	1	#NAME?	serine.threonine.protein.kinase.17B.measurement	1595	disc problem	0
0	14	1	14209	1	0	1	#NAME?	C.X.C.motif.chemokine.5.measurement	1595	disc problem	0
0	14	1	14209	1	0	1	#NAME?	apolipoprotein.E.measurement	1595	disc problem	0
0	14	2	14208	1	0	1	#NAME?	Henoch.Schoenlein.purpura	1595	disc problem	0
0	14	3	14207	1	0	1	#NAME?	differentiated.thyroid.carcinoma	1595	disc problem	0
0	14	4	14206	1	0	1	#NAME?	papillary.thyroid.carcinoma	1595	disc problem	0
0	14	18	14192	1	0	1	#NAME?	alopecia.areata	1595	disc problem	0
0	14	1	14209	1	0	1	#NAME?	alpha.linoleic.acid.measurement	1595	disc problem	0
0	14	2	14208	1	0	1	#NAME?	eicosadienoic.acid.measurement	1595	disc problem	0
0	14	1	14209	1	0	1	#NAME?	cellular.adhesion.molecule.measurement	1595	disc problem	0
0	14	5	14205	1	0	1	#NAME?	docosahexaenoic.acid.measurement	1595	disc problem	0
0	14	2	14208	1	0	1	#NAME?	tumor.necrosis.factor.receptor.II.measurement	1595	disc problem	0
0	14	10	14200	1	0	1	#NAME?	perceived.unattractiveness.to.mosquitos.measurement	1595	disc problem	0
0	14	18	14192	1	0	1	#NAME?	memory.performance	1595	disc problem	0
0	14	5	14205	1	0	1	#NAME?	response.to.placebo	1595	disc problem	0
0	14	35	14175	1	0	1	#NAME?	Dupuytren.Contracture	1595	disc problem	0
0	14	5	14205	1	0	1	#NAME?	IgG.bisecting.N.acetyl.glucosamine.measurement	1595	disc problem	0
0	14	2	14208	1	0	1	#NAME?	IgG.disialylation.measurement	1595	disc problem	0
0	14	8	14202	1	0	1	#NAME?	IgG.fucosylation.measurement	1595	disc problem	0
0	14	10	14200	1	0	1	#NAME?	IgG.galactosylation.measurement	1595	disc problem	0
0	14	5	14205	1	0	1	#NAME?	IgG.monogalactosylation.measurement	1595	disc problem	0
0	14	4	14206	1	0	1	#NAME?	IgG.monosialylation.measurement	1595	disc problem	0
0	14	4	14206	1	0	1	#NAME?	skin.aging.measurement	1595	disc problem	0
0	14	8	14202	1	0	1	#NAME?	LDL.cholesterol.change.measurement	1595	disc problem	0
0	14	2	14208	1	0	1	#NAME?	antiphospholipid.syndrome	1595	disc problem	0
0	14	2	14208	1	0	1	#NAME?	cognitive.inhibition.measurement	1595	disc problem	0
0	14	1	14209	1	0	1	#NAME?	monocyte.lymphocyte.ratio	1595	disc problem	0
0	14	5	14205	1	0	1	#NAME?	opioid.dependence	1595	disc problem	0
0	14	2	14208	1	0	1	#NAME?	methadone.dose.measurement	1595	disc problem	0
0	14	1	14209	1	0	1	#NAME?	Young.adult.onset.Parkinsonism	1595	disc problem	0
0	14	5	14205	1	0	1	#NAME?	anti.citrullinated.protein.antibody.seropositivity	1595	disc problem	0
0	14	46	14164	1	0	1	#NAME?	nose.morphology.measurement	1595	disc problem	0
0	14	1	14209	1	0	1	#NAME?	facial.height.measurement	1595	disc problem	0
0	14	9	14201	1	0	1	#NAME?	eye.morphology.measurement	1595	disc problem	0
0	14	8	14202	1	0	1	#NAME?	lip.morphology.measurement	1595	disc problem	0
0	14	1	14209	1	0	1	#NAME?	serum.galactose.deficient.IgA1.measurement	1595	disc problem	0
0	14	4	14206	1	0	1	#NAME?	cardiac.troponin.T.measurement	1595	disc problem	0
0	14	2	14208	1	0	1	#NAME?	airway.responsiveness.measurement	1595	disc problem	0
0	14	5	14205	1	0	1	#NAME?	facial.morphology.measurement	1595	disc problem	0
0	14	2	14208	1	0	1	#NAME?	carotid.plaque.build	1595	disc problem	0
0	14	5	14205	1	0	1	#NAME?	carrier.status	1595	disc problem	0
0	14	18	14192	1	0	1	#NAME?	eotaxin.measurement	1595	disc problem	0
0	14	2	14208	1	0	1	#NAME?	interferon.gamma.measurement	1595	disc problem	0
0	14	1	14209	1	0	1	#NAME?	interleukin.2.receptor.antagonist.measurement	1595	disc problem	0
0	14	4	14206	1	0	1	#NAME?	interleukin.7.measurement	1595	disc problem	0
0	14	2	14208	1	0	1	#NAME?	interleukin.13.measurement	1595	disc problem	0
0	14	1	14209	1	0	1	#NAME?	interleukin.17.measurement	1595	disc problem	0
0	14	6	14204	1	0	1	#NAME?	interleukin.12.measurement	1595	disc problem	0
0	14	1	14209	1	0	1	#NAME?	macrophage.colony.stimulating.factor.measurement	1595	disc problem	0
0	14	8	14202	1	0	1	#NAME?	monokine.induced.by.gamma.interferon.measurement	1595	disc problem	0
0	14	81	14129	1	0	1	#NAME?	macrophage.inflammatory.protein.1b.measurement	1595	disc problem	0
0	14	10	14200	1	0	1	#NAME?	platelet.derived.growth.factor.BB.measurement	1595	disc problem	0
0	14	2	14208	1	0	1	#NAME?	CCL5.measurement	1595	disc problem	0
0	14	6	14204	1	0	1	#NAME?	thiopurine.methyltransferase.activity.measurement	1595	disc problem	0
0	14	2	14208	1	0	1	#NAME?	response.to.mercaptopurine	1595	disc problem	0
0	14	26	14184	1	0	1	#NAME?	late.onset.Alzheimers.disease	1595	disc problem	0
0	14	1	14209	1	0	1	#NAME?	facial.depth.measurement	1595	disc problem	0
0	14	3	14207	1	0	1	#NAME?	facial.width.measurement	1595	disc problem	0
0	14	10	14200	1	0	1	#NAME?	selective.IgA.deficiency.disease	1595	disc problem	0
0	14	1	14209	1	0	1	#NAME?	estrogen.receptor.status	1595	disc problem	0
0	14	1	14209	1	0	1	#NAME?	HER2.status	1595	disc problem	0
0	14	3	14207	1	0	1	#NAME?	neuroimaging.measurement	1595	disc problem	0
0	14	6	14204	1	0	1	#NAME?	thoracic.aortic.aneurysm	1595	disc problem	0
0	14	2	14208	1	0	1	#NAME?	pneumococcal.bacteremia	1595	disc problem	0
0	14	4	14206	1	0	1	#NAME?	pharynx.cancer	1595	disc problem	0
0	14	9	14201	1	0	1	#NAME?	oral.cavity.cancer	1595	disc problem	0
0	14	1	14209	1	0	1	#NAME?	sulfate.measurement	1595	disc problem	0
0	14	3	14207	1	0	1	#NAME?	dysmenorrheic.pain.measurement	1595	disc problem	0
0	14	2	14208	1	0	1	#NAME?	urinary.albumin.to.creatinine.ratio	1595	disc problem	0
0	14	145	14065	1	0	1	#NAME?	gut.microbiome.measurement	1595	disc problem	0
0	14	35	14175	1	0	1	#NAME?	cup.to.disc.ratio.measurement	1595	disc problem	0
0	14	37	14173	1	0	1	#NAME?	QRS.amplitude	1595	disc problem	0
0	14	62	14148	1	0	1	#NAME?	taxonomic.microbiome.measurement	1595	disc problem	0
0	14	5	14205	1	0	1	#NAME?	extraversion	1595	disc problem	0
0	14	2	14208	1	0	1	#NAME?	CHGA.cleavage.product.measurement	1595	disc problem	0
0	14	12	14198	1	0	1	#NAME?	parathyroid.hormone.measurement	1595	disc problem	0
0	14	2	14208	1	0	1	#NAME?	response.to.diclofenac	1595	disc problem	0
0	14	69	14141	1	0	1	#NAME?	chin.morphology.measurement	1595	disc problem	0
0	14	3	14207	1	0	1	#NAME?	triglyceride.HDL.cholesterol.ratio	1595	disc problem	0
0	14	13	14197	1	0	1	#NAME?	age.at.voice.drop	1595	disc problem	0
0	14	6	14204	1	0	1	#NAME?	pericardial.adipose.tissue.measurement	1595	disc problem	0
0	14	3	14207	1	0	1	#NAME?	response.to.tetracyclic.antidepressant	1595	disc problem	0
0	14	3	14207	1	0	1	#NAME?	response.to.tricyclic.antidepressant	1595	disc problem	0
0	14	1	14209	1	0	1	#NAME?	ototoxicity	1595	disc problem	0
0	14	1	14209	1	0	1	#NAME?	response.to.cisplatin	1595	disc problem	0
0	14	6	14204	1	0	1	#NAME?	electroencephalogram.measurement	1595	disc problem	0
0	14	2	14208	1	0	1	#NAME?	acute.on.chronic.liver.failure	1595	disc problem	0
0	14	1	14209	1	0	1	#NAME?	Digestive.System.Carcinoma	1595	disc problem	0
0	14	1	14209	1	0	1	#NAME?	gallstones	1595	disc problem	0
0	14	28	14182	1	0	1	#NAME?	open.angle.glaucoma	1595	disc problem	0
0	14	4	14206	1	0	1	#NAME?	response.to.bupropion	1595	disc problem	0
0	14	1	14209	1	0	1	#NAME?	emotional.symptom.measurement	1595	disc problem	0
0	14	2	14208	1	0	1	#NAME?	job.related.exhaustion.measurement	1595	disc problem	0
0	14	9	14201	1	0	1	#NAME?	Hypertriglyceridemia	1595	disc problem	0
0	14	1	14209	1	0	1	#NAME?	DDT.metabolite.measurement	1595	disc problem	0
0	14	3	14207	1	0	1	#NAME?	magnesium.calcium.ratio	1595	disc problem	0
0	14	11	14199	1	0	1	#NAME?	age.at.first.birth.measurement	1595	disc problem	0
0	14	3	14207	1	0	1	#NAME?	number.of.children.ever.born.measurement	1595	disc problem	0
0	14	2	14208	1	0	1	#NAME?	skin.barrier.function.measurement	1595	disc problem	0
0	14	7	14203	1	0	1	#NAME?	cartilage.thickness.measurement	1595	disc problem	0
0	14	7	14203	1	0	1	#NAME?	temporal.arteritis	1595	disc problem	0
0	14	5	14205	1	0	1	#NAME?	alpha.carotene.measurement	1595	disc problem	0
0	14	2	14208	1	0	1	#NAME?	oropharynx.cancer	1595	disc problem	0
0	14	3	14207	1	0	1	#NAME?	systolic.blood.pressure.change.measurement	1595	disc problem	0
0	14	9	14201	1	0	1	#NAME?	primary.angle.closure.glaucoma	1595	disc problem	0
1	13	167	14043	0.153305	6.46603	1	2.69288	BMI.adjusted.waist.circumference	1595	disc problem	0.0714286
0	14	10	14200	1	0	1	#NAME?	Epstein.Barr.virus.nuclear.antigen.1.IgG.measurement	1595	disc problem	0
0	14	2	14208	1	0	1	#NAME?	low.tension.glaucoma	1595	disc problem	0
0	14	19	14191	1	0	1	#NAME?	response.to.TNF.antagonist	1595	disc problem	0
0	14	554	13656	1	0	1	#NAME?	diabetes.mellitus	1595	disc problem	0
0	14	19	14191	1	0	1	#NAME?	periodontal.measurement	1595	disc problem	0
0	14	1	14209	1	0	1	#NAME?	mosaic.loss.of.chromosome.Y.measurement	1595	disc problem	0
0	14	9	14201	1	0	1	#NAME?	Abnormal.thrombosis	1595	disc problem	0
0	14	9	14201	1	0	1	#NAME?	deep.vein.thrombosis	1595	disc problem	0
0	14	9	14201	1	0	1	#NAME?	pulmonary.embolism	1595	disc problem	0
0	14	33	14177	1	0	1	#NAME?	circadian.rhythm	1595	disc problem	0
0	14	4	14206	1	0	1	#NAME?	coenzyme.Q10.measurement	1595	disc problem	0
0	14	54	14156	1	0	1	#NAME?	mortality	1595	disc problem	0
0	14	14	14196	1	0	1	#NAME?	facial.hair.thickness.measurement	1595	disc problem	0
0	14	10	14200	1	0	1	#NAME?	hair.colour.measurement	1595	disc problem	0
0	14	3	14207	1	0	1	#NAME?	balding.measurement	1595	disc problem	0
0	14	6	14204	1	0	1	#NAME?	dermatomyositis	1595	disc problem	0
0	14	3	14207	1	0	1	#NAME?	apolipoprotein.A.IV.measurement	1595	disc problem	0
0	14	2	14208	1	0	1	#NAME?	response.to.cyclophosphamide	1595	disc problem	0
0	14	2	14208	1	0	1	#NAME?	lupus.nephritis	1595	disc problem	0
0	14	36	14174	1	0	1	#NAME?	refractive.error.measurement	1595	disc problem	0
0	14	7	14203	1	0	1	#NAME?	Posterior.cortical.atrophy	1595	disc problem	0
0	14	1	14209	1	0	1	#NAME?	response.to.docetaxel	1595	disc problem	0
0	14	1	14209	1	0	1	#NAME?	metastatic.prostate.cancer	1595	disc problem	0
0	14	10	14200	1	0	1	#NAME?	endometrial.endometrioid.carcinoma	1595	disc problem	0
0	14	2	14208	1	0	1	#NAME?	eating.behaviour	1595	disc problem	0
0	14	2	14208	1	0	1	#NAME?	food.addiction.measurement	1595	disc problem	0
0	14	6	14204	1	0	1	#NAME?	clinical.laboratory.measurement	1595	disc problem	0
0	14	1	14209	1	0	1	#NAME?	erythrocyte.measurement	1595	disc problem	0
0	14	3	14207	1	0	1	#NAME?	asparaginase.induced.acute.pancreatitis	1595	disc problem	0
0	14	4	14206	1	0	1	#NAME?	daytime.rest.measurement	1595	disc problem	0
0	14	1	14209	1	0	1	#NAME?	sleep.quality	1595	disc problem	0
0	14	1	14209	1	0	1	#NAME?	sleep.latency	1595	disc problem	0
0	14	9	14201	1	0	1	#NAME?	response.to.anti.thyroid.drug	1595	disc problem	0
0	14	3	14207	1	0	1	#NAME?	sleep.apnea.measurement	1595	disc problem	0
0	14	3	14207	1	0	1	#NAME?	obstructive.sleep.apnea	1595	disc problem	0
0	14	5	14205	1	0	1	#NAME?	antiphospholipid.antibody.measurement	1595	disc problem	0
0	14	2	14208	1	0	1	#NAME?	pulmonary.neuroendocrine.tumor	1595	disc problem	0
0	14	62	14148	1	0	1	#NAME?	central.corneal.thickness	1595	disc problem	0
0	14	44	14166	1	0	1	#NAME?	ovarian.serous.carcinoma	1595	disc problem	0
0	14	84	14126	1	0	1	#NAME?	squamous.cell.lung.carcinoma	1595	disc problem	0
0	14	4	14206	1	0	1	#NAME?	Hepatic.fibrosis	1595	disc problem	0
0	14	1	14209	1	0	1	#NAME?	head.and.neck.squamous.cell.carcinoma	1595	disc problem	0
0	14	1	14209	1	0	1	#NAME?	response.to.antihypertensive.drug	1595	disc problem	0
0	14	5	14205	1	0	1	#NAME?	response.to.beta.blocker	1595	disc problem	0
0	14	1	14209	1	0	1	#NAME?	response.to.calcium.channel.blocker	1595	disc problem	0
0	14	8	14202	1	0	1	#NAME?	late.onset.myasthenia.gravis	1595	disc problem	0
0	14	36	14174	1	0	1	#NAME?	psoriasis.vulgaris	1595	disc problem	0
0	14	39	14171	1	0	1	#NAME?	psoriatic.arthritis	1595	disc problem	0
0	14	8	14202	1	0	1	#NAME?	cutaneous.psoriasis.measurement	1595	disc problem	0
0	14	1	14209	1	0	1	#NAME?	anxiety.disorder.measurement	1595	disc problem	0
0	14	10	14200	1	0	1	#NAME?	acute.graft.vs..host.disease	1595	disc problem	0
0	14	2	14208	1	0	1	#NAME?	donor.genotype.effect.measurement	1595	disc problem	0
0	14	1	14209	1	0	1	#NAME?	clinical.and.behavioural.ideal.cardiovascular.health	1595	disc problem	0
0	14	23	14187	1	0	1	#NAME?	body.fat.percentage	1595	disc problem	0
0	14	14	14196	1	0	1	#NAME?	vascular.endothelial.growth.factor.measurement	1595	disc problem	0
0	14	8	14202	1	0	1	#NAME?	response.to.paliperidone	1595	disc problem	0
0	14	8	14202	1	0	1	#NAME?	schizophrenia.symptom.severity.measurement	1595	disc problem	0
0	14	1	14209	1	0	1	#NAME?	lumbar.disc.herniation	1595	disc problem	0
0	14	1	14209	1	0	1	#NAME?	Sciatica	1595	disc problem	0
0	14	1	14209	1	0	1	#NAME?	LDH.related.sciatica.symptom.severity.measurement	1595	disc problem	0
0	14	36	14174	1	0	1	#NAME?	hypothyroidism	1595	disc problem	0
0	14	16	14194	1	0	1	#NAME?	joint.hypermobility.measurement	1595	disc problem	0
0	14	1	14209	1	0	1	#NAME?	allergen.exposure.measurement	1595	disc problem	0
0	14	66	14144	1	0	1	#NAME?	synophrys.measurement	1595	disc problem	0
0	14	75	14135	1	0	1	#NAME?	autosomal.dominant.compelling.helio.ophthalmic.outburst.syndrome	1595	disc problem	0
0	14	3	14207	1	0	1	#NAME?	macular.telangiectasia.type.2	1595	disc problem	0
0	14	5	14205	1	0	1	#NAME?	disease.prognosis.measurement	1595	disc problem	0
0	14	3	14207	1	0	1	#NAME?	LDL.cholesterol.HDL.cholesterol.ratio	1595	disc problem	0
0	14	1	14209	1	0	1	#NAME?	non.HDL.cholesterol.HDL.cholesterol.ratio	1595	disc problem	0
0	14	4	14206	1	0	1	#NAME?	temporomandibular.joint.disorder	1595	disc problem	0
0	14	5	14205	1	0	1	#NAME?	Fuchs.endothelial.corneal.dystrophy	1595	disc problem	0
0	14	9	14201	1	0	1	#NAME?	response.to.angiotensin.converting.enzyme.inhibitor	1595	disc problem	0
0	14	4	14206	1	0	1	#NAME?	Cough	1595	disc problem	0
0	14	1	14209	1	0	1	#NAME?	Gingival.bleeding	1595	disc problem	0
0	14	2	14208	1	0	1	#NAME?	gallbladder.neoplasm	1595	disc problem	0
0	14	16	14194	1	0	1	#NAME?	Oral.cleft	1595	disc problem	0
0	14	1	14209	1	0	1	#NAME?	gastric.adenocarcinoma	1595	disc problem	0
0	14	41	14169	1	0	1	#NAME?	X3.hydroxy.1.methylpropylmercapturic.acid.measurement	1595	disc problem	0
0	14	1	14209	1	0	1	#NAME?	ear.protrusion	1595	disc problem	0
0	14	1	14209	1	0	1	#NAME?	Sickle.cell.disease.and.related.diseases	1595	disc problem	0
0	14	2	14208	1	0	1	#NAME?	ACPA.negative.rheumatoid.arthritis	1595	disc problem	0
0	14	19	14191	1	0	1	#NAME?	joint.damage.measurement	1595	disc problem	0
0	14	5	14205	1	0	1	#NAME?	response.to.glucocorticoid	1595	disc problem	0
0	14	5	14205	1	0	1	#NAME?	osteonecrosis	1595	disc problem	0
0	14	2	14208	1	0	1	#NAME?	Microalbuminuria	1595	disc problem	0
0	14	3	14207	1	0	1	#NAME?	anxiety.disorder	1595	disc problem	0
0	14	2	14208	1	0	1	#NAME?	sRAGE.measurement	1595	disc problem	0
0	14	1	14209	1	0	1	#NAME?	information.processing.speed	1595	disc problem	0
0	14	5	14205	1	0	1	#NAME?	bone.mineral.accretion.measurement	1595	disc problem	0
0	14	12	14198	1	0	1	#NAME?	cutaneous.lupus.erythematosus	1595	disc problem	0
0	14	2	14208	1	0	1	#NAME?	blood.lead.measurement	1595	disc problem	0
0	14	2	14208	1	0	1	#NAME?	obese.body.mass.index.status	1595	disc problem	0
0	14	8	14202	1	0	1	#NAME?	overweight.body.mass.index.status	1595	disc problem	0
0	14	3	14207	1	0	1	#NAME?	underweight.body.mass.index.status	1595	disc problem	0
0	14	1	14209	1	0	1	#NAME?	progression.free.survival	1595	disc problem	0
0	14	33	14177	1	0	1	#NAME?	metastatic.colorectal.cancer	1595	disc problem	0
0	14	1	14209	1	0	1	#NAME?	response.to.cetuximab	1595	disc problem	0
0	14	1	14209	1	0	1	#NAME?	response.to.CAPOX.B	1595	disc problem	0
0	14	3	14207	1	0	1	#NAME?	depressive.episode.measurement	1595	disc problem	0
0	14	1	14209	1	0	1	#NAME?	manic.episode.measurement	1595	disc problem	0
0	14	83	14127	1	0	1	#NAME?	sex.interaction.measurement	1595	disc problem	0
0	14	81	14129	1	0	1	#NAME?	age.at.assessment	1595	disc problem	0
0	14	1	14209	1	0	1	#NAME?	adrenal.suppression.measurement	1595	disc problem	0
0	14	3	14207	1	0	1	#NAME?	cortisol.measurement	1595	disc problem	0
0	14	3	14207	1	0	1	#NAME?	response.to.synacthen	1595	disc problem	0
0	14	3	14207	1	0	1	#NAME?	supraventricular.ectopy	1595	disc problem	0
0	14	3	14207	1	0	1	#NAME?	premature.cardiac.contractions	1595	disc problem	0
0	14	3	14207	1	0	1	#NAME?	ventricular.ectopy	1595	disc problem	0
0	14	56	14154	1	0	1	#NAME?	metabolic.syndrome	1595	disc problem	0
0	14	2	14208	1	0	1	#NAME?	cotinine.measurement	1595	disc problem	0
0	14	5	14205	1	0	1	#NAME?	response.to.interferon.beta	1595	disc problem	0
0	14	2	14208	1	0	1	#NAME?	hip.osteoarthritis.symptom.severity.measurement	1595	disc problem	0
0	14	4	14206	1	0	1	#NAME?	serum.hepcidin.measurement	1595	disc problem	0
0	14	9	14201	1	0	1	#NAME?	hepcidin.ferritin.ratio	1595	disc problem	0
0	14	1	14209	1	0	1	#NAME?	hepcidin.transferrin.saturation.ratio	1595	disc problem	0
0	14	14	14196	1	0	1	#NAME?	response.to.sulfonylurea	1595	disc problem	0
0	14	9	14201	1	0	1	#NAME?	JT.interval	1595	disc problem	0
0	14	1	14209	1	0	1	#NAME?	response.to.platinum.based.neoadjuvant.chemotherapy	1595	disc problem	0
0	14	213	13997	1	0	1	#NAME?	hip.circumference	1595	disc problem	0
0	14	6	14204	1	0	1	#NAME?	response.to.interferon	1595	disc problem	0
0	14	1	14209	1	0	1	#NAME?	virologic.response.measurement	1595	disc problem	0
0	14	1	14209	1	0	1	#NAME?	response.to.terbinafine	1595	disc problem	0
0	14	46	14164	1	0	1	#NAME?	ventricular.rate.measurement	1595	disc problem	0
0	14	3	14207	1	0	1	#NAME?	Meningioma	1595	disc problem	0
0	14	3	14207	1	0	1	#NAME?	butyrylcholinesterase.measurement	1595	disc problem	0
0	14	3	14207	1	0	1	#NAME?	vitamin.A.measurement	1595	disc problem	0
0	14	2	14208	1	0	1	#NAME?	HPV.seropositivity	1595	disc problem	0
0	14	11	14199	1	0	1	#NAME?	atherosclerosis	1595	disc problem	0
0	14	1	14209	1	0	1	#NAME?	Keratoconus	1595	disc problem	0
0	14	2	14208	1	0	1	#NAME?	Dengue.Hemorrhagic.Fever	1595	disc problem	0
0	14	2	14208	1	0	1	#NAME?	psychomotor.performance	1595	disc problem	0
0	14	1	14209	1	0	1	#NAME?	carotid.femoral.pulse.wave.velocity	1595	disc problem	0
0	14	3	14207	1	0	1	#NAME?	mental.process	1595	disc problem	0
0	14	1	14209	1	0	1	#NAME?	response.to.gemcitabine	1595	disc problem	0
0	14	18	14192	1	0	1	#NAME?	freckles	1595	disc problem	0
0	14	2	14208	1	0	1	#NAME?	Sneeze	1595	disc problem	0
0	14	115	14095	1	0	1	#NAME?	kidney.disease	1595	disc problem	0
0	14	16	14194	1	0	1	#NAME?	phosphorus.measurement	1595	disc problem	0
0	14	22	14188	1	0	1	#NAME?	anemia	1595	disc problem	0
0	14	1	14209	1	0	1	#NAME?	response.to.ribavirin	1595	disc problem	0
0	14	1	14209	1	0	1	#NAME?	focal.segmental.glomerulosclerosis	1595	disc problem	0
0	14	1	14209	1	0	1	#NAME?	meningococcal.infection	1595	disc problem	0
0	14	4	14206	1	0	1	#NAME?	Keloid	1595	disc problem	0
0	14	1	14209	1	0	1	#NAME?	CD4.CD8.lymphocyte.ratio	1595	disc problem	0
0	14	2	14208	1	0	1	#NAME?	neonatal.systemic.lupus.erthematosus	1595	disc problem	0
0	14	2	14208	1	0	1	#NAME?	erectile.dysfunction	1595	disc problem	0
0	14	26	14184	1	0	1	#NAME?	Moyamoya.disease	1595	disc problem	0
0	14	15	14195	1	0	1	#NAME?	heart.function.measurement	1595	disc problem	0
0	14	1	14209	1	0	1	#NAME?	Familial.hypospadias	1595	disc problem	0
0	14	2	14208	1	0	1	#NAME?	response.to.bleomycin	1595	disc problem	0
0	14	2	14208	1	0	1	#NAME?	chromatid.break.measurement	1595	disc problem	0
0	14	2	14208	1	0	1	#NAME?	response.to.antibiotic	1595	disc problem	0
0	14	6	14204	1	0	1	#NAME?	soluble.transferrin.receptor.measurement	1595	disc problem	0
0	14	1	14209	1	0	1	#NAME?	left.ventricular.hypertrophy	1595	disc problem	0
1	13	4	14206	0.00491227	270.974	1	8.08201	azoospermia	1595	disc problem	0.0714286
0	14	1	14209	1	0	1	#NAME?	ankle.brachial.index	1595	disc problem	0
0	14	3	14207	1	0	1	#NAME?	gestational.diabetes	1595	disc problem	0
0	14	9	14201	1	0	1	#NAME?	blood.sedimentation	1595	disc problem	0
0	14	1	14209	1	0	1	#NAME?	short.sleep	1595	disc problem	0
0	14	9	14201	1	0	1	#NAME?	Ewing.sarcoma	1595	disc problem	0
0	14	2	14208	1	0	1	#NAME?	TPE.interval.measurement	1595	disc problem	0
0	14	1	14209	1	0	1	#NAME?	total.cortical.area.measurement	1595	disc problem	0
0	14	1	14209	1	0	1	#NAME?	visual.cortical.surface.area.measurement	1595	disc problem	0
0	14	8	14202	1	0	1	#NAME?	facial.morphology	1595	disc problem	0
0	14	3	14207	1	0	1	#NAME?	nephrolithiasis	1595	disc problem	0
0	14	3	14207	1	0	1	#NAME?	duodenal.ulcer	1595	disc problem	0
0	14	57	14153	1	0	1	#NAME?	phospholipid.measurement	1595	disc problem	0
0	14	5	14205	1	0	1	#NAME?	hematological.measurement	1595	disc problem	0
0	14	1	14209	1	0	1	#NAME?	response.to.vitamin	1595	disc problem	0
0	14	9	14201	1	0	1	#NAME?	circulating.cell.free.DNA.measurement	1595	disc problem	0
0	14	2	14208	1	0	1	#NAME?	infant.head.circumference	1595	disc problem	0
0	14	7	14203	1	0	1	#NAME?	thyroid.function	1595	disc problem	0
0	14	75	14135	1	0	1	#NAME?	serum.non.albumin.protein.measurement	1595	disc problem	0
0	14	1	14209	1	0	1	#NAME?	frontal.theta.oscillation.measurement	1595	disc problem	0
0	14	2	14208	1	0	1	#NAME?	antipsychotic.drug.related.weight.gain	1595	disc problem	0
0	14	8	14202	1	0	1	#NAME?	cholelithiasis	1595	disc problem	0
0	14	7	14203	1	0	1	#NAME?	Nephroblastoma	1595	disc problem	0
0	14	4	14206	1	0	1	#NAME?	hippocampal.atrophy	1595	disc problem	0
0	14	2	14208	1	0	1	#NAME?	YKL40.measurement	1595	disc problem	0
0	14	4	14206	1	0	1	#NAME?	disease.free.survival	1595	disc problem	0
0	14	1	14209	1	0	1	#NAME?	volumetric.brain.MRI	1595	disc problem	0
0	14	1	14209	1	0	1	#NAME?	interleukin.6.receptor.measurement	1595	disc problem	0
0	14	1	14209	1	0	1	#NAME?	tumor.necrosis.factor.alpha.measurement	1595	disc problem	0
0	14	2	14208	1	0	1	#NAME?	triiodothyronine.measurement	1595	disc problem	0
0	14	12	14198	1	0	1	#NAME?	liver.enzyme.measurement	1595	disc problem	0
0	14	13	14197	1	0	1	#NAME?	diabetic.retinopathy	1595	disc problem	0
0	14	2	14208	1	0	1	#NAME?	albuminuria	1595	disc problem	0
0	14	916	13294	1	0	1	#NAME?	blood.pressure	1595	disc problem	0
0	14	2	14208	1	0	1	#NAME?	cardiac.hypertrophy	1595	disc problem	0
0	14	7	14203	1	0	1	#NAME?	attempted.suicide	1595	disc problem	0
0	14	4	14206	1	0	1	#NAME?	upper.aerodigestive.tract.neoplasm	1595	disc problem	0
0	14	2	14208	1	0	1	#NAME?	South.Texas.Assessment.of.Neurocognition	1595	disc problem	0
0	14	6	14204	1	0	1	#NAME?	dilated.cardiomyopathy	1595	disc problem	0
0	14	5	14205	1	0	1	#NAME?	D.dimer.measurement	1595	disc problem	0
0	14	2	14208	1	0	1	#NAME?	chronic.myelogenous.leukemia	1595	disc problem	0
0	14	6	14204	1	0	1	#NAME?	thyroid.volume	1595	disc problem	0
0	14	4	14206	1	0	1	#NAME?	brain.measurement	1595	disc problem	0
0	14	19	14191	1	0	1	#NAME?	sudden.cardiac.arrest	1595	disc problem	0
0	14	12	14198	1	0	1	#NAME?	Progressive.supranuclear.palsy	1595	disc problem	0
0	14	3	14207	1	0	1	#NAME?	vitamin.E.measurement	1595	disc problem	0
0	14	1	14209	1	0	1	#NAME?	BMI.adjusted.fasting.blood.glucose.measurement	1595	disc problem	0
0	14	4	14206	1	0	1	#NAME?	Huntington.disease	1595	disc problem	0
0	14	1	14209	1	0	1	#NAME?	grip.strength.measurement	1595	disc problem	0
0	14	12	14198	1	0	1	#NAME?	sitting.height.ratio	1595	disc problem	0
0	14	3	14207	1	0	1	#NAME?	AR.C124910XX.measurement	1595	disc problem	0
0	14	11	14199	1	0	1	#NAME?	ticagrelor.measurement	1595	disc problem	0
0	14	2	14208	1	0	1	#NAME?	free.androgen.index	1595	disc problem	0
0	14	3	14207	1	0	1	#NAME?	progesterone.measurement	1595	disc problem	0
0	14	2	14208	1	0	1	#NAME?	response.to.gases.and.fumes.exposure	1595	disc problem	0
0	14	1	14209	1	0	1	#NAME?	blood.cadmium.measurement	1595	disc problem	0
0	14	6	14204	1	0	1	#NAME?	Inguinal.hernia	1595	disc problem	0
0	14	2	14208	1	0	1	#NAME?	self.rated.health	1595	disc problem	0
0	14	1	14209	1	0	1	#NAME?	blood.mercury.measurement	1595	disc problem	0
0	14	1	14209	1	0	1	#NAME?	blood.manganese.measurement	1595	disc problem	0
0	14	1	14209	1	0	1	#NAME?	thoracic.to.hip.circumference.ratio.measurement	1595	disc problem	0
0	14	4	14206	1	0	1	#NAME?	calcaneal.bone.quantitative.ultrasound.measurement	1595	disc problem	0
0	14	4	14206	1	0	1	#NAME?	response.to.cold.medicine	1595	disc problem	0
0	14	139	14071	1	0	1	#NAME?	BMI.adjusted.hip.circumference	1595	disc problem	0
0	14	25	14185	1	0	1	#NAME?	glioma	1595	disc problem	0
0	14	2	14208	1	0	1	#NAME?	chronic.venous.insufficiency	1595	disc problem	0
0	14	2	14208	1	0	1	#NAME?	Varicose.veins	1595	disc problem	0
0	14	17	14193	1	0	1	#NAME?	endothelial.growth.factor.measurement	1595	disc problem	0
0	14	2	14208	1	0	1	#NAME?	angiopoietin.2.receptor.measurement	1595	disc problem	0
0	14	3	14207	1	0	1	#NAME?	marginal.zone.B.cell.lymphoma	1595	disc problem	0
0	14	2	14208	1	0	1	#NAME?	erythema.nodosum	1595	disc problem	0
0	14	14	14196	1	0	1	#NAME?	linolenic.acid.measurement	1595	disc problem	0
0	14	1	14209	1	0	1	#NAME?	Lewy.body.dementia.measurement	1595	disc problem	0
0	14	7	14203	1	0	1	#NAME?	neuritic.plaque.measurement	1595	disc problem	0
0	14	6	14204	1	0	1	#NAME?	neurofibrillary.tangles.measurement	1595	disc problem	0
0	14	15	14195	1	0	1	#NAME?	dementia	1595	disc problem	0
0	14	3	14207	1	0	1	#NAME?	Alzheimer.s.disease.neuropathologic.change	1595	disc problem	0
0	14	2	14208	1	0	1	#NAME?	SSRI.use.measurement	1595	disc problem	0
0	14	3	14207	1	0	1	#NAME?	caudate.nucleus.volume	1595	disc problem	0
0	14	48	14162	1	0	1	#NAME?	motion.sickness	1595	disc problem	0
0	14	3	14207	1	0	1	#NAME?	plasma.renin.activity.measurement	1595	disc problem	0
0	14	5	14205	1	0	1	#NAME?	cis.trans.18.2.fatty.acid.measurement	1595	disc problem	0
0	14	7	14203	1	0	1	#NAME?	trans.fatty.acid.measurement	1595	disc problem	0
0	14	2	14208	1	0	1	#NAME?	trans.trans.18.2.fatty.acid.measurement	1595	disc problem	0
0	14	11	14199	1	0	1	#NAME?	Myasthenia.gravis	1595	disc problem	0
0	14	2	14208	1	0	1	#NAME?	Lewy.body.measurement	1595	disc problem	0
0	14	8	14202	1	0	1	#NAME?	word.list.delayed.recall.measurement	1595	disc problem	0
0	14	4	14206	1	0	1	#NAME?	paragraph.delayed.recall.measurement	1595	disc problem	0
0	14	2	14208	1	0	1	#NAME?	airway.wall.thickness.measurement	1595	disc problem	0
0	14	3	14207	1	0	1	#NAME?	age.related.nuclear.cataract	1595	disc problem	0
0	14	2	14208	1	0	1	#NAME?	serum.lipase.activity.measurement	1595	disc problem	0
0	14	3	14207	1	0	1	#NAME?	cryoglobulinemia	1595	disc problem	0
0	14	1	14209	1	0	1	#NAME?	osteoarthritis.biomarker.measurement	1595	disc problem	0
0	14	14	14196	1	0	1	#NAME?	serum.carcinoembryonic.antigen.measurement	1595	disc problem	0
0	14	1	14209	1	0	1	#NAME?	sensory.perception.of.sound	1595	disc problem	0
0	14	10	14200	1	0	1	#NAME?	ossification.of.the.posterior.longitudinal.ligament.of.the.spine	1595	disc problem	0
0	14	7	14203	1	0	1	#NAME?	osteoprotegerin.measurement	1595	disc problem	0
0	14	2	14208	1	0	1	#NAME?	pneumoconiosis	1595	disc problem	0
0	14	2	14208	1	0	1	#NAME?	response.to.silica.exposure	1595	disc problem	0
0	14	2	14208	1	0	1	#NAME?	height.adjusted.body.mass.index	1595	disc problem	0
0	14	69	14141	1	0	1	#NAME?	allergic.rhinitis	1595	disc problem	0
0	14	28	14182	1	0	1	#NAME?	hypospadias	1595	disc problem	0
0	14	5	14205	1	0	1	#NAME?	esophageal.squamous.cell.carcinoma	1595	disc problem	0
0	14	1	14209	1	0	1	#NAME?	antinuclear.antibody.measurement	1595	disc problem	0
0	14	6	14204	1	0	1	#NAME?	laryngeal.squamous.cell.carcinoma	1595	disc problem	0
0	14	2	14208	1	0	1	#NAME?	thiopurine.immunosuppressant.induced.pancreatitis	1595	disc problem	0
0	14	21	14189	1	0	1	#NAME?	generalised.epilepsy	1595	disc problem	0
0	14	6	14204	1	0	1	#NAME?	pack.years.measurement	1595	disc problem	0
0	14	137	14073	1	0	1	#NAME?	cigarettes.per.day.measurement	1595	disc problem	0
0	14	8	14202	1	0	1	#NAME?	diffuse.large.B.cell.lymphoma	1595	disc problem	0
0	14	1	14209	1	0	1	#NAME?	body.height.at.birth	1595	disc problem	0
0	14	1	14209	1	0	1	#NAME?	psychosocial.stress.measurement	1595	disc problem	0
0	14	1	14209	1	0	1	#NAME?	hereditary.hemochromatosis.type.1	1595	disc problem	0
0	14	13	14197	1	0	1	#NAME?	birth.measurement	1595	disc problem	0
0	14	1	14209	1	0	1	#NAME?	interferon.alpha.measurement	1595	disc problem	0
0	14	1	14209	1	0	1	#NAME?	diabetic.foot	1595	disc problem	0
0	14	21	14189	1	0	1	#NAME?	neuropathy	1595	disc problem	0
0	14	2	14208	1	0	1	#NAME?	stem.Cell.Factor.measurement	1595	disc problem	0
0	14	14	14196	1	0	1	#NAME?	stem.Cell.Growth.Factor.beta.measurement	1595	disc problem	0
0	14	5	14205	1	0	1	#NAME?	tumor.necrosis.factor.beta.measurement	1595	disc problem	0
0	14	26	14184	1	0	1	#NAME?	TNF.related.apoptosis.inducing.ligand.measurement	1595	disc problem	0
0	14	3	14207	1	0	1	#NAME?	autoantibody.measurement	1595	disc problem	0
0	14	1	14209	1	0	1	#NAME?	language.measurement	1595	disc problem	0
0	14	3	14207	1	0	1	#NAME?	chemerin.measurement	1595	disc problem	0
0	14	40	14170	1	0	1	#NAME?	t.tau.beta.amyloid.1.42.ratio.measurement	1595	disc problem	0
0	14	15	14195	1	0	1	#NAME?	traffic.air.pollution.measurement	1595	disc problem	0
0	14	9	14201	1	0	1	#NAME?	very.low.density.lipoprotein.cholesterol.measurement	1595	disc problem	0
0	14	19	14191	1	0	1	#NAME?	Cannabis.use	1595	disc problem	0
0	14	1	14209	1	0	1	#NAME?	thyroid.nodule	1595	disc problem	0
0	14	7	14203	1	0	1	#NAME?	pemphigus.vulgaris	1595	disc problem	0
0	14	6	14204	1	0	1	#NAME?	CCL17.measurement	1595	disc problem	0
0	14	6	14204	1	0	1	#NAME?	CCL19.measurement	1595	disc problem	0
0	14	1	14209	1	0	1	#NAME?	monocyte.chemotactic.protein.3.measurement	1595	disc problem	0
0	14	1	14209	1	0	1	#NAME?	interleukin.2.measurement	1595	disc problem	0
0	14	1	14209	1	0	1	#NAME?	CXCL13.measurement	1595	disc problem	0
0	14	1	14209	1	0	1	#NAME?	CX3CL1.measurement	1595	disc problem	0
0	14	1	14209	1	0	1	#NAME?	CCL23.measurement	1595	disc problem	0
0	14	3	14207	1	0	1	#NAME?	CCL15.measurement	1595	disc problem	0
0	14	1	14209	1	0	1	#NAME?	CXCL6.measurement	1595	disc problem	0
0	14	2	14208	1	0	1	#NAME?	CCL24.measurement	1595	disc problem	0
0	14	2	14208	1	0	1	#NAME?	CCL21.measurement	1595	disc problem	0
0	14	2	14208	1	0	1	#NAME?	interleukin.4.measurement	1595	disc problem	0
0	14	2	14208	1	0	1	#NAME?	CXCL12.measurement	1595	disc problem	0
0	14	8	14202	1	0	1	#NAME?	menstrual.cycle.measurement	1595	disc problem	0
0	14	14	14196	1	0	1	#NAME?	Herpes.Zoster	1595	disc problem	0
0	14	3	14207	1	0	1	#NAME?	presubiculum.volume	1595	disc problem	0
0	14	8	14202	1	0	1	#NAME?	subiculum.volume	1595	disc problem	0
0	14	7	14203	1	0	1	#NAME?	hippocampal.CA1.volume	1595	disc problem	0
0	14	9	14201	1	0	1	#NAME?	hippocampus.molecular.layer.volume	1595	disc problem	0
0	14	21	14189	1	0	1	#NAME?	hippocampal.tail.volume	1595	disc problem	0
0	14	9	14201	1	0	1	#NAME?	granule.cell.layer.dentate.gyrus.volume	1595	disc problem	0
0	14	5	14205	1	0	1	#NAME?	hippocampal.CA3.volume	1595	disc problem	0
0	14	7	14203	1	0	1	#NAME?	hippocampal.CA4.volume	1595	disc problem	0
0	14	1	14209	1	0	1	#NAME?	hippocampal.fissure.volume	1595	disc problem	0
0	14	2	14208	1	0	1	#NAME?	hippocampal.amigdala.transition.area.volume	1595	disc problem	0
0	14	1	14209	1	0	1	#NAME?	radiation.induced.brain.injury	1595	disc problem	0
0	14	2	14208	1	0	1	#NAME?	visual.perception.measurement	1595	disc problem	0
0	14	10	14200	1	0	1	#NAME?	cholesterol.efflux.capacity.measurement	1595	disc problem	0
0	14	4	14206	1	0	1	#NAME?	BRCAX.breast.cancer	1595	disc problem	0
0	14	4	14206	1	0	1	#NAME?	offspring.mortality.measurement	1595	disc problem	0
0	14	2	14208	1	0	1	#NAME?	Anti.rubella.virus.IgG.measurement	1595	disc problem	0
0	14	8	14202	1	0	1	#NAME?	vestibular.neuronitis	1595	disc problem	0
0	14	2	14208	1	0	1	#NAME?	polymyositis	1595	disc problem	0
0	14	2	14208	1	0	1	#NAME?	juvenile.dermatomyositis	1595	disc problem	0
0	14	2	14208	1	0	1	#NAME?	eyelid.sagging.measurement	1595	disc problem	0
0	14	2	14208	1	0	1	#NAME?	facial.wrinkling	1595	disc problem	0
0	14	4	14206	1	0	1	#NAME?	PCSK9.protein.measurement	1595	disc problem	0
0	14	24	14186	1	0	1	#NAME?	sodium.measurement	1595	disc problem	0
0	14	8	14202	1	0	1	#NAME?	small.cell.lung.carcinoma	1595	disc problem	0
1	13	585	13625	0.445265	1.79149	1	0.841157	risk.taking.behaviour	1595	disc problem	0.0714286
0	14	10	14200	1	0	1	#NAME?	volumetric.bone.mineral.density	1595	disc problem	0
0	14	2	14208	1	0	1	#NAME?	white.matter.growth.measurement	1595	disc problem	0
0	14	2	14208	1	0	1	#NAME?	cholesteryl.ester.transfer.protein.measurement	1595	disc problem	0
0	14	3	14207	1	0	1	#NAME?	seborrheic.dermatitis	1595	disc problem	0
0	14	25	14185	1	0	1	#NAME?	chloride.measurement	1595	disc problem	0
0	14	10	14200	1	0	1	#NAME?	response.to.polyunsaturated.fatty.acid.supplementation	1595	disc problem	0
0	14	8	14202	1	0	1	#NAME?	delta.5.desaturase.measurement	1595	disc problem	0
0	14	5	14205	1	0	1	#NAME?	clostridium.difficile.infection	1595	disc problem	0
0	14	1	14209	1	0	1	#NAME?	atazanavir.measurement	1595	disc problem	0
0	14	5	14205	1	0	1	#NAME?	left.ventricular.systolic.function.measurement	1595	disc problem	0
0	14	1	14209	1	0	1	#NAME?	heart.relative.wall.thickness	1595	disc problem	0
0	14	5	14205	1	0	1	#NAME?	fractional.shortening	1595	disc problem	0
0	14	3	14207	1	0	1	#NAME?	binge.eating	1595	disc problem	0
0	14	1	14209	1	0	1	#NAME?	sperm.motility.measurement	1595	disc problem	0
0	14	1	14209	1	0	1	#NAME?	Corneal.astigmatism	1595	disc problem	0
0	14	4	14206	1	0	1	#NAME?	idiopathic.dilated.cardiomyopathy	1595	disc problem	0
0	14	1	14209	1	0	1	#NAME?	cognitive.domain.measurement	1595	disc problem	0
0	14	1	14209	1	0	1	#NAME?	social.domain.measurement	1595	disc problem	0
0	14	1	14209	1	0	1	#NAME?	arousal.domain.measurement	1595	disc problem	0
0	14	12	14198	1	0	1	#NAME?	tooth.agenesis	1595	disc problem	0
0	14	11	14199	1	0	1	#NAME?	esterified.cholesterol.measurement	1595	disc problem	0
0	14	11	14199	1	0	1	#NAME?	free.cholesterol.measurement	1595	disc problem	0
0	14	8	14202	1	0	1	#NAME?	high.density.lipoprotein.particle.size.measurement	1595	disc problem	0
0	14	1	14209	1	0	1	#NAME?	low.density.lipoprotein.particle.size.measurement	1595	disc problem	0
0	14	1	14209	1	0	1	#NAME?	very.low.density.lipoprotein.particle.size.measurement	1595	disc problem	0
0	14	1	14209	1	0	1	#NAME?	intermediate.density.lipoprotein.measurement	1595	disc problem	0
0	14	1	14209	1	0	1	#NAME?	delirium	1595	disc problem	0
0	14	10	14200	1	0	1	#NAME?	velopharyngeal.dysfunction	1595	disc problem	0
0	14	2	14208	1	0	1	#NAME?	necrotizing.enterocolitis	1595	disc problem	0
0	14	1	14209	1	0	1	#NAME?	choroidal.thickness.measurement	1595	disc problem	0
3	11	1914	12296	0.421532	1.75198	1	0.808985	blood.protein.measurement	1595	disc problem	0.214286
0	14	1	14209	1	0	1	#NAME?	chylomicron.measurement	1595	disc problem	0
0	14	1	14209	1	0	1	#NAME?	non.typhoidal.Salmonella.bacteremia	1595	disc problem	0
0	14	3	14207	1	0	1	#NAME?	response.to.thiazide	1595	disc problem	0
0	14	2	14208	1	0	1	#NAME?	conscientiousness.measurement	1595	disc problem	0
0	14	4	14206	1	0	1	#NAME?	maximum.cigarettes.per.day.measurement	1595	disc problem	0
0	14	1	14209	1	0	1	#NAME?	nicotine.withdrawal.symptom.count	1595	disc problem	0
0	14	1	14209	1	0	1	#NAME?	nicotine.withdrawal.measurement	1595	disc problem	0
0	14	2	14208	1	0	1	#NAME?	Plantar.Fasciitis	1595	disc problem	0
0	14	2	14208	1	0	1	#NAME?	Plantar.Fibromatosis	1595	disc problem	0
0	14	2	14208	1	0	1	#NAME?	growth.differentiation.factor.15.measurement	1595	disc problem	0
0	14	1	14209	1	0	1	#NAME?	Aortic.Coarctation	1595	disc problem	0
0	14	4	14206	1	0	1	#NAME?	hyperemesis.gravidarum	1595	disc problem	0
0	14	13	14197	1	0	1	#NAME?	nausea.and.vomiting.of.pregnancy.severity.measurement	1595	disc problem	0
0	14	1	14209	1	0	1	#NAME?	response.to.aripiprazole	1595	disc problem	0
0	14	1	14209	1	0	1	#NAME?	c3d.C3.ratio	1595	disc problem	0
0	14	6	14204	1	0	1	#NAME?	vitamin.D.dietary.intake.measurement	1595	disc problem	0
0	14	2	14208	1	0	1	#NAME?	helping.behavior.measurement	1595	disc problem	0
0	14	4	14206	1	0	1	#NAME?	event.free.survival.time	1595	disc problem	0
0	14	2	14208	1	0	1	#NAME?	response.to.endocrine.therapy	1595	disc problem	0
0	14	54	14156	1	0	1	#NAME?	non.melanoma.skin.carcinoma	1595	disc problem	0
0	14	2	14208	1	0	1	#NAME?	myopic.maculopathy.severity.measurement	1595	disc problem	0
0	14	1	14209	1	0	1	#NAME?	beta.secretase.1.measurement	1595	disc problem	0
0	14	24	14186	1	0	1	#NAME?	rosacea.severity.measurement	1595	disc problem	0
0	14	2	14208	1	0	1	#NAME?	executive.function.measurement	1595	disc problem	0
0	14	4	14206	1	0	1	#NAME?	neuromyelitis.optica	1595	disc problem	0
0	14	1	14209	1	0	1	#NAME?	atopy	1595	disc problem	0
0	14	5	14205	1	0	1	#NAME?	head.and.neck.malignant.neoplasia	1595	disc problem	0
0	14	5	14205	1	0	1	#NAME?	neuropathic.pain	1595	disc problem	0
0	14	2	14208	1	0	1	#NAME?	empathy.measurement	1595	disc problem	0
0	14	3	14207	1	0	1	#NAME?	refractory.celiac.disease	1595	disc problem	0
0	14	1	14209	1	0	1	#NAME?	Epstein.Barr.virus.nuclear.antigen.1.seropositivity	1595	disc problem	0
0	14	5	14205	1	0	1	#NAME?	Epstein.Barr.viral.capsid.antigen.seropositivity	1595	disc problem	0
0	14	1	14209	1	0	1	#NAME?	anti.Epstein.Barr.virus.antibody.measurement	1595	disc problem	0
0	14	20	14190	1	0	1	#NAME?	potassium.measurement	1595	disc problem	0
0	14	15	14195	1	0	1	#NAME?	L.lactate.dehydrogenase.measurement	1595	disc problem	0
0	14	2	14208	1	0	1	#NAME?	percent.glycated.albumin	1595	disc problem	0
0	14	3	14207	1	0	1	#NAME?	fructosamine.measurement	1595	disc problem	0
0	14	1	14209	1	0	1	#NAME?	total.glycated.albumin	1595	disc problem	0
0	14	7	14203	1	0	1	#NAME?	cardioembolic.stroke	1595	disc problem	0
0	14	12	14198	1	0	1	#NAME?	uveitis	1595	disc problem	0
0	14	3	14207	1	0	1	#NAME?	solar.lentigines.measurement	1595	disc problem	0
0	14	1	14209	1	0	1	#NAME?	hair.morphology.measurement	1595	disc problem	0
0	14	4	14206	1	0	1	#NAME?	Hirsutism	1595	disc problem	0
0	14	3	14207	1	0	1	#NAME?	hyperhidrosis	1595	disc problem	0
0	14	15	14195	1	0	1	#NAME?	erosive.tooth.wear.measurement	1595	disc problem	0
0	14	5	14205	1	0	1	#NAME?	quality.of.life.during.menstruation.measurement	1595	disc problem	0
0	14	9	14201	1	0	1	#NAME?	fever	1595	disc problem	0
0	14	2	14208	1	0	1	#NAME?	glucose.metabolism.decline.measurement	1595	disc problem	0
0	14	6	14204	1	0	1	#NAME?	eye.movement.measurement	1595	disc problem	0
0	14	4	14206	1	0	1	#NAME?	mental.development.measurement	1595	disc problem	0
0	14	3	14207	1	0	1	#NAME?	Duchenne.muscular.dystrophy	1595	disc problem	0
0	14	1	14209	1	0	1	#NAME?	uterine.fibroid.measurement	1595	disc problem	0
0	14	1	14209	1	0	1	#NAME?	mouth.morphology.measurement	1595	disc problem	0
0	14	1	14209	1	0	1	#NAME?	cheekbone.morphology.measurement	1595	disc problem	0
0	14	2	14208	1	0	1	#NAME?	chronic.central.serous.retinopathy	1595	disc problem	0
0	14	6	14204	1	0	1	#NAME?	diffusing.capacity.of.the.lung.for.carbon.monoxide	1595	disc problem	0
0	14	2	14208	1	0	1	#NAME?	thiopurine.metabolite.measurement	1595	disc problem	0
0	14	8	14202	1	0	1	#NAME?	ACPA.positive.rheumatoid.arthritis	1595	disc problem	0
0	14	1	14209	1	0	1	#NAME?	amebiasis	1595	disc problem	0
0	14	8	14202	1	0	1	#NAME?	factor.VII.activating.protease.measurement	1595	disc problem	0
0	14	5	14205	1	0	1	#NAME?	nephrotic.syndrome	1595	disc problem	0
0	14	9	14201	1	0	1	#NAME?	energy.expenditure.measurement	1595	disc problem	0
0	14	5	14205	1	0	1	#NAME?	energy.intake.measurement	1595	disc problem	0
0	14	4	14206	1	0	1	#NAME?	family.history.of.lung.cancer	1595	disc problem	0
0	14	2	14208	1	0	1	#NAME?	cranial.vault.morphology.measurement	1595	disc problem	0
0	14	93	14117	1	0	1	#NAME?	Alopecia	1595	disc problem	0
0	14	1	14209	1	0	1	#NAME?	response.to.heparin	1595	disc problem	0
0	14	1	14209	1	0	1	#NAME?	thrombocytopenia	1595	disc problem	0
0	14	3	14207	1	0	1	#NAME?	folic.acid.measurement	1595	disc problem	0
0	14	3	14207	1	0	1	#NAME?	alpha.synuclein.measurement	1595	disc problem	0
0	14	2	14208	1	0	1	#NAME?	response.to.ketogenic.diet	1595	disc problem	0
0	14	4	14206	1	0	1	#NAME?	pemphigus.foliaceus	1595	disc problem	0
0	14	9	14201	1	0	1	#NAME?	latent.autoimmune.diabetes.in.adults	1595	disc problem	0
0	14	1	14209	1	0	1	#NAME?	hypersomnia	1595	disc problem	0
0	14	2	14208	1	0	1	#NAME?	treatment.resistant.hypertension	1595	disc problem	0
0	14	16	14194	1	0	1	#NAME?	lateral.ventricle.volume.measurement	1595	disc problem	0
0	14	1	14209	1	0	1	#NAME?	erythropoetin.measurement	1595	disc problem	0
0	14	34	14176	1	0	1	#NAME?	nevus.count	1595	disc problem	0
0	14	2	14208	1	0	1	#NAME?	appendicitis	1595	disc problem	0
0	14	6	14204	1	0	1	#NAME?	fatty.acid.desaturase.enzyme.activity.measurement	1595	disc problem	0
0	14	3	14207	1	0	1	#NAME?	reasoning	1595	disc problem	0
0	14	2	14208	1	0	1	#NAME?	verbal.memory.measurement	1595	disc problem	0
0	14	1	14209	1	0	1	#NAME?	attention.function.measurement	1595	disc problem	0
0	14	7	14203	1	0	1	#NAME?	carotid.atherosclerosis	1595	disc problem	0
0	14	21	14189	1	0	1	#NAME?	Takayasu.arteritis	1595	disc problem	0
0	14	12	14198	1	0	1	#NAME?	Hyperthyroidism	1595	disc problem	0
0	14	2	14208	1	0	1	#NAME?	alloimmunization	1595	disc problem	0
0	14	1	14209	1	0	1	#NAME?	response.to.red.blood.cell.transfusion	1595	disc problem	0
0	14	2	14208	1	0	1	#NAME?	Fragile.X.syndrome	1595	disc problem	0
0	14	1	14209	1	0	1	#NAME?	developmental.dysplasia.of.the.hip	1595	disc problem	0
0	14	7	14203	1	0	1	#NAME?	fibroblast.growth.factor.23.measurement	1595	disc problem	0
1	13	380	13830	0.316337	2.79923	1	1.48503	wellbeing.measurement	1595	disc problem	0.0714286
0	14	4	14206	1	0	1	#NAME?	Waldenstrom.macroglobulinemia	1595	disc problem	0
0	14	1	14209	1	0	1	#NAME?	intra.individual.reaction.time.variability.measurement	1595	disc problem	0
0	14	1	14209	1	0	1	#NAME?	age.at.diagnosis	1595	disc problem	0
0	14	5	14205	1	0	1	#NAME?	gestational.blood.glucose.measurement	1595	disc problem	0
0	14	1	14209	1	0	1	#NAME?	nicotine.dependence.symptom.count	1595	disc problem	0
0	14	1	14209	1	0	1	#NAME?	CCL11.measurement	1595	disc problem	0
0	14	2	14208	1	0	1	#NAME?	interleukin.1.alpha.measurement	1595	disc problem	0
0	14	1	14209	1	0	1	#NAME?	CXCL5.measurement	1595	disc problem	0
0	14	3	14207	1	0	1	#NAME?	fertility.measurement	1595	disc problem	0
0	14	8	14202	1	0	1	#NAME?	cognitive.impairment.measurement	1595	disc problem	0
0	14	4	14206	1	0	1	#NAME?	p.tau.beta.amyloid.1.42.ratio.measurement	1595	disc problem	0
0	14	1	14209	1	0	1	#NAME?	number.of.pregnancies.measurement	1595	disc problem	0
0	14	2	14208	1	0	1	#NAME?	exercise	1595	disc problem	0
0	14	2	14208	1	0	1	#NAME?	red.blood.cell.folate.measurement	1595	disc problem	0
0	14	16	14194	1	0	1	#NAME?	hip.geometry	1595	disc problem	0
0	14	4	14206	1	0	1	#NAME?	Childhood.absence.epilepsy	1595	disc problem	0
0	14	1	14209	1	0	1	#NAME?	Juvenile.myoclonic.epilepsy	1595	disc problem	0
0	14	6	14204	1	0	1	#NAME?	partial.epilepsy	1595	disc problem	0
0	14	1	14209	1	0	1	#NAME?	stroke.outcome.severity.measurement	1595	disc problem	0
0	14	4	14206	1	0	1	#NAME?	AQP4.IgG.positive.neuromyelitis.optica	1595	disc problem	0
1	13	13	14197	0.0136979	83.7364	1	6.38778	facial.asymmetry.measurement	1595	disc problem	0.0714286
0	14	1	14209	1	0	1	#NAME?	type.2.diabetes.nephropathy	1595	disc problem	0
1	13	1214	12996	1	0.823466	1	-0.280219	heel.bone.mineral.density	1595	disc problem	0.0714286
0	14	7	14203	1	0	1	#NAME?	mitochondrial.DNA.measurement	1595	disc problem	0
0	14	1	14209	1	0	1	#NAME?	anti.Mullerian.hormone.measurement	1595	disc problem	0
0	14	233	13977	1	0	1	#NAME?	smoking.initiation	1595	disc problem	0
0	14	2	14208	1	0	1	#NAME?	reading.and.spelling.ability	1595	disc problem	0
0	14	4	14206	1	0	1	#NAME?	cystic.fibrosis.associated.meconium.ileum	1595	disc problem	0
0	14	4	14206	1	0	1	#NAME?	proline.measurement	1595	disc problem	0
0	14	5	14205	1	0	1	#NAME?	serum.urea.measurement	1595	disc problem	0
0	14	4	14206	1	0	1	#NAME?	asparagine.measurement	1595	disc problem	0
0	14	1	14209	1	0	1	#NAME?	fractures	1595	disc problem	0
0	14	1	14209	1	0	1	#NAME?	ununited	1595	disc problem	0
0	14	15	14195	1	0	1	#NAME?	eye.colour.measurement	1595	disc problem	0
0	14	1	14209	1	0	1	#NAME?	suicide.behaviour.measurement	1595	disc problem	0
0	14	5	14205	1	0	1	#NAME?	proliferative.diabetic.retinopathy	1595	disc problem	0
0	14	2	14208	1	0	1	#NAME?	tri.iodothyronine.thyroxine.ratio.measurement	1595	disc problem	0
0	14	7	14203	1	0	1	#NAME?	femoral.neck.bone.geometry	1595	disc problem	0
0	14	4	14206	1	0	1	#NAME?	response.to.aromatase.inhibitor	1595	disc problem	0
0	14	52	14158	1	0	1	#NAME?	glycine.measurement	1595	disc problem	0
0	14	15	14195	1	0	1	#NAME?	worry.measurement	1595	disc problem	0
0	14	1	14209	1	0	1	#NAME?	NA.	1595	disc problem	0
0	14	1	14209	1	0	1	#NAME?	amygdala.volume	1595	disc problem	0
0	14	4	14206	1	0	1	#NAME?	remission	1595	disc problem	0
0	14	12	14198	1	0	1	#NAME?	breast.milk.measurement	1595	disc problem	0
0	14	7	14203	1	0	1	#NAME?	alanine.measurement	1595	disc problem	0
0	14	10	14200	1	0	1	#NAME?	glutamine.measurement	1595	disc problem	0
0	14	2	14208	1	0	1	#NAME?	ornithine.measurement	1595	disc problem	0
0	14	4	14206	1	0	1	#NAME?	phenylalanine.measurement	1595	disc problem	0
0	14	17	14193	1	0	1	#NAME?	serine.measurement	1595	disc problem	0
0	14	2	14208	1	0	1	#NAME?	histidine.measurement	1595	disc problem	0
0	14	7	14203	1	0	1	#NAME?	leucine.measurement	1595	disc problem	0
0	14	2	14208	1	0	1	#NAME?	lysine.measurement	1595	disc problem	0
0	14	5	14205	1	0	1	#NAME?	methionine.measurement	1595	disc problem	0
0	14	8	14202	1	0	1	#NAME?	threonine.measurement	1595	disc problem	0
0	14	2	14208	1	0	1	#NAME?	tryptophan.measurement	1595	disc problem	0
0	14	3	14207	1	0	1	#NAME?	tyrosine.measurement	1595	disc problem	0
0	1	198	14025	1	0	1	#NAME?	multiple.sclerosis	1597	back pain	0
0	1	414	13809	1	0	1	#NAME?	Crohn.s.disease	1597	back pain	0
0	1	506	13717	1	0	1	#NAME?	body.height	1597	back pain	0
0	1	19	14204	1	0	1	#NAME?	drug.induced.liver.injury	1597	back pain	0
0	1	24	14199	1	0	1	#NAME?	Barrett.s.esophagus	1597	back pain	0
0	1	418	13805	1	0	1	#NAME?	breast.carcinoma	1597	back pain	0
0	1	5	14218	1	0	1	#NAME?	mental.or.behavioural.disorder	1597	back pain	0
0	1	36	14187	1	0	1	#NAME?	biliary.liver.cirrhosis	1597	back pain	0
0	1	29	14194	1	0	1	#NAME?	serum.albumin.measurement	1597	back pain	0
0	1	69	14154	1	0	1	#NAME?	alkaline.phosphatase.measurement	1597	back pain	0
0	1	162	14061	1	0	1	#NAME?	uric.acid.measurement	1597	back pain	0
0	1	49	14174	1	0	1	#NAME?	serum.alanine.aminotransferase.measurement	1597	back pain	0
0	1	44	14179	1	0	1	#NAME?	aspartate.aminotransferase.measurement	1597	back pain	0
0	1	50	14173	1	0	1	#NAME?	creatine.kinase.measurement	1597	back pain	0
0	1	92	14131	1	0	1	#NAME?	serum.gamma.glutamyl.transferase.measurement	1597	back pain	0
0	1	82	14141	1	0	1	#NAME?	hemoglobin.measurement	1597	back pain	0
0	1	419	13804	1	0	1	#NAME?	high.density.lipoprotein.cholesterol.measurement	1597	back pain	0
0	1	98	14125	1	0	1	#NAME?	hematocrit	1597	back pain	0
0	1	168	14055	1	0	1	#NAME?	serum.creatinine.measurement	1597	back pain	0
0	1	2191	12032	1	0	1	#NAME?	protein.measurement	1597	back pain	0
0	1	208	14015	1	0	1	#NAME?	mean.corpuscular.hemoglobin	1597	back pain	0
0	1	181	14042	1	0	1	#NAME?	mean.corpuscular.volume	1597	back pain	0
0	1	84	14139	1	0	1	#NAME?	leukocyte.count	1597	back pain	0
0	1	58	14165	1	0	1	#NAME?	urate.measurement	1597	back pain	0
0	1	402	13821	1	0	1	#NAME?	triglyceride.measurement	1597	back pain	0
0	1	185	14038	1	0	1	#NAME?	platelet.count	1597	back pain	0
0	1	84	14139	1	0	1	#NAME?	mean.corpuscular.hemoglobin.concentration	1597	back pain	0
0	1	100	14123	1	0	1	#NAME?	erythrocyte.count	1597	back pain	0
0	1	5	14218	1	0	1	#NAME?	plasminogen.activator.inhibitor.1.measurement	1597	back pain	0
0	1	7	14216	1	0	1	#NAME?	lumbar.disc.degeneration	1597	back pain	0
0	1	2	14221	1	0	1	#NAME?	type.1.diabetes.nephropathy	1597	back pain	0
0	1	9	14214	1	0	1	#NAME?	response.to.drug	1597	back pain	0
0	1	20	14203	1	0	1	#NAME?	Behcet.s.syndrome	1597	back pain	0
0	1	31	14192	1	0	1	#NAME?	CCL2.measurement	1597	back pain	0
0	1	176	14047	1	0	1	#NAME?	C.reactive.protein.measurement	1597	back pain	0
0	1	15	14208	1	0	1	#NAME?	neuroblastoma	1597	back pain	0
0	1	3	14220	1	0	1	#NAME?	complement.C3.measurement	1597	back pain	0
0	1	20	14203	1	0	1	#NAME?	complement.C4.measurement	1597	back pain	0
1	0	586	13637	0.0412683	Inf	1	Inf	smoking.behavior	1597	back pain	1
0	1	13	14210	1	0	1	#NAME?	telomere.length	1597	back pain	0
0	1	374	13849	1	0	1	#NAME?	type.II.diabetes.mellitus	1597	back pain	0
0	1	14	14209	1	0	1	#NAME?	Chronic.Hepatitis.C.infection	1597	back pain	0
0	1	141	14082	1	0	1	#NAME?	asthma	1597	back pain	0
0	1	83	14140	1	0	1	#NAME?	atopic.eczema	1597	back pain	0
0	1	18	14205	1	0	1	#NAME?	immune.system.disease	1597	back pain	0
0	1	349	13874	1	0	1	#NAME?	low.density.lipoprotein.cholesterol.measurement	1597	back pain	0
0	1	37	14186	1	0	1	#NAME?	amyotrophic.lateral.sclerosis	1597	back pain	0
0	1	46	14177	1	0	1	#NAME?	acute.lymphoblastic.leukemia	1597	back pain	0
0	1	5	14218	1	0	1	#NAME?	hemoglobin.A2.measurement	1597	back pain	0
0	1	46	14177	1	0	1	#NAME?	Sarcoidosis	1597	back pain	0
0	1	60	14163	1	0	1	#NAME?	thyroid.stimulating.hormone.measurement	1597	back pain	0
0	1	10	14213	1	0	1	#NAME?	energy.expenditure	1597	back pain	0
0	1	1	14222	1	0	1	#NAME?	vascular.dementia	1597	back pain	0
0	1	23	14200	1	0	1	#NAME?	insulin.sensitivity.measurement	1597	back pain	0
0	1	4	14219	1	0	1	#NAME?	vasoactive.peptide.measurement	1597	back pain	0
0	1	60	14163	1	0	1	#NAME?	monocyte.count	1597	back pain	0
0	1	12	14211	1	0	1	#NAME?	cancer.biomarker.measurement	1597	back pain	0
0	1	3	14220	1	0	1	#NAME?	tetralogy.of.fallot	1597	back pain	0
0	1	20	14203	1	0	1	#NAME?	antibody.measurement	1597	back pain	0
0	1	5	14218	1	0	1	#NAME?	Epstein.Barr.virus.infection	1597	back pain	0
0	1	36	14187	1	0	1	#NAME?	Abnormality.of.refraction	1597	back pain	0
0	1	66	14157	1	0	1	#NAME?	lymphoma	1597	back pain	0
0	1	21	14202	1	0	1	#NAME?	Sickle.cell.anemia	1597	back pain	0
0	1	11	14212	1	0	1	#NAME?	beta.2.microglobulin.measurement	1597	back pain	0
0	1	167	14056	1	0	1	#NAME?	Alzheimer.s.disease	1597	back pain	0
0	1	8	14215	1	0	1	#NAME?	amyloid.beta.measurement	1597	back pain	0
0	1	100	14123	1	0	1	#NAME?	bone.density	1597	back pain	0
0	1	2	14221	1	0	1	#NAME?	renal.transplant.outcome.measurement	1597	back pain	0
0	1	39	14184	1	0	1	#NAME?	alcohol.dependence	1597	back pain	0
0	1	65	14158	1	0	1	#NAME?	attention.deficit.hyperactivity.disorder	1597	back pain	0
0	1	240	13983	1	0	1	#NAME?	unipolar.depression	1597	back pain	0
0	1	618	13605	1	0	1	#NAME?	schizophrenia	1597	back pain	0
0	1	309	13914	1	0	1	#NAME?	autism.spectrum.disorder	1597	back pain	0
0	1	109	14114	1	0	1	#NAME?	bipolar.disorder	1597	back pain	0
0	1	60	14163	1	0	1	#NAME?	pathological.myopia	1597	back pain	0
0	1	37	14186	1	0	1	#NAME?	serum.IgG.glycosylation.measurement	1597	back pain	0
0	1	105	14118	1	0	1	#NAME?	melanoma	1597	back pain	0
0	1	3	14220	1	0	1	#NAME?	drug.dependence	1597	back pain	0
0	1	1	14222	1	0	1	#NAME?	red.blood.cell.distribution.width	1597	back pain	0
0	1	77	14146	1	0	1	#NAME?	age.related.macular.degeneration	1597	back pain	0
0	1	51	14172	1	0	1	#NAME?	QRS.duration	1597	back pain	0
0	1	391	13832	1	0	1	#NAME?	alcohol.consumption.measurement	1597	back pain	0
0	1	1	14222	1	0	1	#NAME?	Orofacial.clefting.syndrome	1597	back pain	0
0	1	71	14152	1	0	1	#NAME?	cleft.lip	1597	back pain	0
0	1	158	14065	1	0	1	#NAME?	coronary.heart.disease	1597	back pain	0
0	1	3	14220	1	0	1	#NAME?	drinking.behavior	1597	back pain	0
0	1	34	14189	1	0	1	#NAME?	endometriosis	1597	back pain	0
0	1	7	14216	1	0	1	#NAME?	pulmonary.arterial.hypertension	1597	back pain	0
0	1	2	14221	1	0	1	#NAME?	aspirin.hydrolysis.measurement	1597	back pain	0
0	1	41	14182	1	0	1	#NAME?	bilirubin.measurement	1597	back pain	0
0	1	5	14218	1	0	1	#NAME?	estradiol.measurement	1597	back pain	0
0	1	6	14217	1	0	1	#NAME?	puberty	1597	back pain	0
0	1	4	14219	1	0	1	#NAME?	height.growth.measurement	1597	back pain	0
0	1	22	14201	1	0	1	#NAME?	eye.measurement	1597	back pain	0
0	1	222	14001	1	0	1	#NAME?	glomerular.filtration.rate	1597	back pain	0
0	1	1	14222	1	0	1	#NAME?	response.to.hydrochlorothiazide	1597	back pain	0
0	1	6	14217	1	0	1	#NAME?	non.alcoholic.fatty.liver.disease	1597	back pain	0
0	1	6	14217	1	0	1	#NAME?	cirrhosis.of.liver	1597	back pain	0
0	1	104	14119	1	0	1	#NAME?	hormone.measurement	1597	back pain	0
0	1	33	14190	1	0	1	#NAME?	thyroxine.measurement	1597	back pain	0
0	1	23	14200	1	0	1	#NAME?	skin.pigmentation	1597	back pain	0
0	1	45	14178	1	0	1	#NAME?	ovarian.carcinoma	1597	back pain	0
0	1	47	14176	1	0	1	#NAME?	glaucoma	1597	back pain	0
0	1	14	14209	1	0	1	#NAME?	cervical.carcinoma	1597	back pain	0
0	1	2	14221	1	0	1	#NAME?	mathematical.ability	1597	back pain	0
0	1	255	13968	1	0	1	#NAME?	prostate.carcinoma	1597	back pain	0
0	1	13	14210	1	0	1	#NAME?	t.tau.measurement	1597	back pain	0
0	1	10	14213	1	0	1	#NAME?	p.tau.measurement	1597	back pain	0
0	1	75	14148	1	0	1	#NAME?	age.at.menopause	1597	back pain	0
0	1	84	14139	1	0	1	#NAME?	obesity	1597	back pain	0
0	1	2	14221	1	0	1	#NAME?	neonate	1597	back pain	0
0	1	2	14221	1	0	1	#NAME?	sum.of.skinfolds	1597	back pain	0
0	1	11	14212	1	0	1	#NAME?	fat.body.mass	1597	back pain	0
0	1	11	14212	1	0	1	#NAME?	birth.weight	1597	back pain	0
0	1	605	13618	1	0	1	#NAME?	body.mass.index	1597	back pain	0
0	1	12	14211	1	0	1	#NAME?	interstitial.lung.disease	1597	back pain	0
0	1	48	14175	1	0	1	#NAME?	Graves.disease	1597	back pain	0
0	1	9	14214	1	0	1	#NAME?	energy.intake	1597	back pain	0
0	1	11	14212	1	0	1	#NAME?	survival.time	1597	back pain	0
0	1	47	14176	1	0	1	#NAME?	squamous.cell.carcinoma	1597	back pain	0
0	1	25	14198	1	0	1	#NAME?	esophageal.carcinoma	1597	back pain	0
0	1	95	14128	1	0	1	#NAME?	venous.thromboembolism	1597	back pain	0
0	1	4	14219	1	0	1	#NAME?	anti.Helicobacter.pylori.serum.IgG.measurement	1597	back pain	0
0	1	22	14201	1	0	1	#NAME?	testicular.carcinoma	1597	back pain	0
0	1	60	14163	1	0	1	#NAME?	fatty.acid.measurement	1597	back pain	0
0	1	1194	13029	1	0	1	#NAME?	scoliosis	1597	back pain	0
0	1	752	13471	1	0	1	#NAME?	systolic.blood.pressure	1597	back pain	0
0	1	7	14216	1	0	1	#NAME?	response.to.high.sodium.diet	1597	back pain	0
0	1	7	14216	1	0	1	#NAME?	response.to.dietary.potassium.supplementation	1597	back pain	0
0	1	456	13767	1	0	1	#NAME?	diastolic.blood.pressure	1597	back pain	0
0	1	5	14218	1	0	1	#NAME?	response.to.low.sodium.diet	1597	back pain	0
0	1	201	14022	1	0	1	#NAME?	mean.arterial.pressure	1597	back pain	0
0	1	238	13985	1	0	1	#NAME?	rheumatoid.arthritis	1597	back pain	0
0	1	17	14206	1	0	1	#NAME?	schizoaffective.disorder	1597	back pain	0
0	1	80	14143	1	0	1	#NAME?	fibrinogen.measurement	1597	back pain	0
0	1	21	14202	1	0	1	#NAME?	narcolepsy.with.cataplexy	1597	back pain	0
0	1	22	14201	1	0	1	#NAME?	sporadic.amyotrophic.lateral.sclerosis	1597	back pain	0
0	1	12	14211	1	0	1	#NAME?	osteoarthritis	1597	back pain	0
0	1	13	14210	1	0	1	#NAME?	B.cell.acute.lymphoblastic.leukemia	1597	back pain	0
0	1	109	14114	1	0	1	#NAME?	celiac.disease	1597	back pain	0
0	1	148	14075	1	0	1	#NAME?	stroke	1597	back pain	0
0	1	39	14184	1	0	1	#NAME?	large.artery.stroke	1597	back pain	0
0	1	80	14143	1	0	1	#NAME?	response.to.bronchodilator	1597	back pain	0
0	1	16	14207	1	0	1	#NAME?	response.to.corticosteroid	1597	back pain	0
0	1	28	14195	1	0	1	#NAME?	calcium.measurement	1597	back pain	0
0	1	92	14131	1	0	1	#NAME?	response.to.vaccine	1597	back pain	0
0	1	7	14216	1	0	1	#NAME?	serum.ST2.measurement	1597	back pain	0
0	1	79	14144	1	0	1	#NAME?	chronic.lymphocytic.leukemia	1597	back pain	0
0	1	16	14207	1	0	1	#NAME?	serum.IgE.measurement	1597	back pain	0
0	1	2	14221	1	0	1	#NAME?	functional.laterality	1597	back pain	0
0	1	1	14222	1	0	1	#NAME?	dyslexia	1597	back pain	0
0	1	85	14138	1	0	1	#NAME?	A1C.measurement	1597	back pain	0
0	1	5	14218	1	0	1	#NAME?	follicle.stimulating.hormone.measurement	1597	back pain	0
0	1	3	14220	1	0	1	#NAME?	triple.negative.breast.cancer	1597	back pain	0
0	1	107	14116	1	0	1	#NAME?	chronic.kidney.disease	1597	back pain	0
0	1	61	14162	1	0	1	#NAME?	Tuberculosis	1597	back pain	0
0	1	4	14219	1	0	1	#NAME?	thrombin.generation.potential.measurement	1597	back pain	0
0	1	1	14222	1	0	1	#NAME?	contrast.sensitivity.measurement	1597	back pain	0
0	1	24	14199	1	0	1	#NAME?	bladder.carcinoma	1597	back pain	0
0	1	26	14197	1	0	1	#NAME?	adiponectin.measurement	1597	back pain	0
0	1	39	14184	1	0	1	#NAME?	cognitive.decline	1597	back pain	0
0	1	373	13850	1	0	1	#NAME?	total.cholesterol.measurement	1597	back pain	0
0	1	185	14038	1	0	1	#NAME?	alcohol.drinking	1597	back pain	0
0	1	4	14219	1	0	1	#NAME?	serum.dimethylarginine.measurement	1597	back pain	0
0	1	2	14221	1	0	1	#NAME?	asymmetrical.dimethylarginine.measurement	1597	back pain	0
0	1	30	14193	1	0	1	#NAME?	acne	1597	back pain	0
0	1	55	14168	1	0	1	#NAME?	basal.cell.carcinoma	1597	back pain	0
0	1	16	14207	1	0	1	#NAME?	bone.quantitative.ultrasound.measurement	1597	back pain	0
0	1	43	14180	1	0	1	#NAME?	Hodgkins.lymphoma	1597	back pain	0
0	1	88	14135	1	0	1	#NAME?	age.at.onset	1597	back pain	0
0	1	177	14046	1	0	1	#NAME?	colorectal.cancer	1597	back pain	0
0	1	8	14215	1	0	1	#NAME?	gamma.linolenic.acid.measurement	1597	back pain	0
0	1	18	14205	1	0	1	#NAME?	Sjogren.syndrome	1597	back pain	0
0	1	2	14221	1	0	1	#NAME?	small.intestine.neuroendocrine.tumor	1597	back pain	0
0	1	44	14179	1	0	1	#NAME?	cognitive.impairment	1597	back pain	0
0	1	37	14186	1	0	1	#NAME?	cognitive.decline.measurement	1597	back pain	0
0	1	8	14215	1	0	1	#NAME?	cerebral.amyloid.deposition.measurement	1597	back pain	0
0	1	4	14219	1	0	1	#NAME?	carotid.artery.intima.media.thickness	1597	back pain	0
0	1	1	14222	1	0	1	#NAME?	collagenous.colitis	1597	back pain	0
0	1	12	14211	1	0	1	#NAME?	malaria	1597	back pain	0
0	1	85	14138	1	0	1	#NAME?	primary.biliary.cirrhosis	1597	back pain	0
0	1	54	14169	1	0	1	#NAME?	myocardial.infarction	1597	back pain	0
0	1	1	14222	1	0	1	#NAME?	influenza.A..H1N1.	1597	back pain	0
0	1	40	14183	1	0	1	#NAME?	lipoprotein.A.measurement	1597	back pain	0
0	1	577	13646	1	0	1	#NAME?	pulse.pressure.measurement	1597	back pain	0
0	1	18	14205	1	0	1	#NAME?	mucocutaneous.lymph.node.syndrome	1597	back pain	0
0	1	4	14219	1	0	1	#NAME?	coronary.aneurysm	1597	back pain	0
0	1	48	14175	1	0	1	#NAME?	myositis	1597	back pain	0
0	1	25	14198	1	0	1	#NAME?	response.to.lithium.ion	1597	back pain	0
0	1	19	14204	1	0	1	#NAME?	peripheral.arterial.disease	1597	back pain	0
0	1	13	14210	1	0	1	#NAME?	response.to.radiation	1597	back pain	0
0	1	13	14210	1	0	1	#NAME?	Cystic.fibrosis	1597	back pain	0
0	1	9	14214	1	0	1	#NAME?	lung.disease.severity.measurement	1597	back pain	0
0	1	46	14177	1	0	1	#NAME?	von.Willebrand.factor.measurement	1597	back pain	0
0	1	4	14219	1	0	1	#NAME?	alcoholic.liver.cirrhosis	1597	back pain	0
0	1	2	14221	1	0	1	#NAME?	skin.and.soft.tissue.Staphylococcus.aureus.infection	1597	back pain	0
0	1	68	14155	1	0	1	#NAME?	Testicular.Germ.Cell.Tumor	1597	back pain	0
0	1	62	14161	1	0	1	#NAME?	lung.adenocarcinoma	1597	back pain	0
0	1	251	13972	1	0	1	#NAME?	systemic.lupus.erythematosus	1597	back pain	0
0	1	27	14196	1	0	1	#NAME?	esophageal.adenocarcinoma	1597	back pain	0
0	1	296	13927	1	0	1	#NAME?	depressive.symptom.measurement	1597	back pain	0
0	1	5	14218	1	0	1	#NAME?	stressful.life.event.measurement	1597	back pain	0
0	1	4	14219	1	0	1	#NAME?	behavioural.disinhibition.measurement	1597	back pain	0
0	1	166	14057	1	0	1	#NAME?	risky.sexual.behaviour.measurement	1597	back pain	0
0	1	12	14211	1	0	1	#NAME?	subcutaneous.adipose.tissue.measurement	1597	back pain	0
0	1	15	14208	1	0	1	#NAME?	interleukin.10.measurement	1597	back pain	0
0	1	47	14176	1	0	1	#NAME?	HIV.1.infection	1597	back pain	0
0	1	4	14219	1	0	1	#NAME?	HIV.viral.set.point.measurement	1597	back pain	0
0	1	36	14187	1	0	1	#NAME?	childhood.onset.asthma	1597	back pain	0
0	1	12	14211	1	0	1	#NAME?	atopic.march	1597	back pain	0
0	1	20	14203	1	0	1	#NAME?	diarrhea	1597	back pain	0
0	1	3	14220	1	0	1	#NAME?	leukopenia	1597	back pain	0
0	1	4	14219	1	0	1	#NAME?	response.to.thiopurine	1597	back pain	0
0	1	315	13908	1	0	1	#NAME?	inflammatory.bowel.disease	1597	back pain	0
1	0	17	14206	0.00126547	Inf	1	Inf	gastric.carcinoma	1597	back pain	1
0	1	336	13887	1	0	1	#NAME?	cancer	1597	back pain	0
0	1	2	14221	1	0	1	#NAME?	response.to.pazopanib	1597	back pain	0
0	1	7	14216	1	0	1	#NAME?	nicotine.dependence	1597	back pain	0
0	1	1	14222	1	0	1	#NAME?	glucose.homeostasis.measurement	1597	back pain	0
0	1	7	14216	1	0	1	#NAME?	acute.insulin.response.measurement	1597	back pain	0
0	1	1	14222	1	0	1	#NAME?	disposition.index.measurement	1597	back pain	0
0	1	33	14190	1	0	1	#NAME?	IGA.glomerulonephritis	1597	back pain	0
0	1	1	14222	1	0	1	#NAME?	white.wine.liking.measurement	1597	back pain	0
0	1	9	14214	1	0	1	#NAME?	seropositivity.measurement	1597	back pain	0
0	1	2	14221	1	0	1	#NAME?	Chlamydia.pneumoniae.seropositivity	1597	back pain	0
0	1	74	14149	1	0	1	#NAME?	cleft.palate	1597	back pain	0
0	1	10	14213	1	0	1	#NAME?	drug.use.measurement	1597	back pain	0
0	1	4	14219	1	0	1	#NAME?	aspirin.use.measurement	1597	back pain	0
0	1	4	14219	1	0	1	#NAME?	NSAID.use.measurement	1597	back pain	0
0	1	1194	13029	1	0	1	#NAME?	adolescent.idiopathic.scoliosis	1597	back pain	0
0	1	17	14206	1	0	1	#NAME?	chronic.hepatitis.B.infection	1597	back pain	0
0	1	2	14221	1	0	1	#NAME?	response.to.triamcinolone.acetonide	1597	back pain	0
0	1	2	14221	1	0	1	#NAME?	intraocular.pressure.change.measurement	1597	back pain	0
0	1	3	14220	1	0	1	#NAME?	peanut.allergy.measurement	1597	back pain	0
0	1	1	14222	1	0	1	#NAME?	response.to.dalcetrapib	1597	back pain	0
0	1	61	14162	1	0	1	#NAME?	acute.coronary.syndrome	1597	back pain	0
0	1	8	14215	1	0	1	#NAME?	cardiovascular.event.measurement	1597	back pain	0
0	1	7	14216	1	0	1	#NAME?	IgG.index	1597	back pain	0
0	1	10	14213	1	0	1	#NAME?	oligoclonal.band.measurement	1597	back pain	0
0	1	19	14204	1	0	1	#NAME?	hippocampal.volume	1597	back pain	0
0	1	13	14210	1	0	1	#NAME?	brain.volume.measurement	1597	back pain	0
0	1	18	14205	1	0	1	#NAME?	intracranial.volume.measurement	1597	back pain	0
0	1	19	14204	1	0	1	#NAME?	thyroid.carcinoma	1597	back pain	0
0	1	36	14187	1	0	1	#NAME?	optic.disc.area.measurement	1597	back pain	0
0	1	45	14178	1	0	1	#NAME?	optic.cup.area.measurement	1597	back pain	0
0	1	69	14154	1	0	1	#NAME?	wet.macular.degeneration	1597	back pain	0
0	1	7	14216	1	0	1	#NAME?	axial.length.measurement	1597	back pain	0
0	1	25	14198	1	0	1	#NAME?	renal.cell.carcinoma	1597	back pain	0
0	1	42	14181	1	0	1	#NAME?	corneal.topography	1597	back pain	0
0	1	62	14161	1	0	1	#NAME?	estrogen.receptor.negative.breast.cancer	1597	back pain	0
0	1	3	14220	1	0	1	#NAME?	gene.methylation.measurement	1597	back pain	0
0	1	326	13897	1	0	1	#NAME?	blood.metabolite.measurement	1597	back pain	0
0	1	2	14221	1	0	1	#NAME?	X12063.measurement	1597	back pain	0
0	1	1	14222	1	0	1	#NAME?	mannose.measurement	1597	back pain	0
0	1	3	14220	1	0	1	#NAME?	facial.pigmentation.measurement	1597	back pain	0
0	1	5	14218	1	0	1	#NAME?	cytotoxicity.measurement	1597	back pain	0
0	1	25	14198	1	0	1	#NAME?	response.to.clozapine	1597	back pain	0
0	1	3	14220	1	0	1	#NAME?	ADAMTS13.activity.measurement	1597	back pain	0
0	1	2	14221	1	0	1	#NAME?	APOE.carrier.status	1597	back pain	0
0	1	2	14221	1	0	1	#NAME?	sporadic.Creutzfeld.Jacob.disease	1597	back pain	0
0	1	2	14221	1	0	1	#NAME?	Bladder.exstrophy	1597	back pain	0
0	1	20	14203	1	0	1	#NAME?	peripheral.neuropathy	1597	back pain	0
0	1	7	14216	1	0	1	#NAME?	response.to.vincristine	1597	back pain	0
0	1	21	14202	1	0	1	#NAME?	gout	1597	back pain	0
0	1	21	14202	1	0	1	#NAME?	response.to.selective.serotonin.reuptake.inhibitor	1597	back pain	0
0	1	2	14221	1	0	1	#NAME?	recalcitrant.atopic.dermatitis	1597	back pain	0
0	1	8	14215	1	0	1	#NAME?	interleukin.6.measurement	1597	back pain	0
0	1	1	14222	1	0	1	#NAME?	response.to.cytokine	1597	back pain	0
0	1	476	13747	1	0	1	#NAME?	psoriasis	1597	back pain	0
0	1	2	14221	1	0	1	#NAME?	asparaginase.hypersensitivity	1597	back pain	0
0	1	2	14221	1	0	1	#NAME?	response.to.lapatinib	1597	back pain	0
0	1	54	14169	1	0	1	#NAME?	multiple.myeloma	1597	back pain	0
0	1	31	14192	1	0	1	#NAME?	monoclonal.gammopathy	1597	back pain	0
0	1	3	14220	1	0	1	#NAME?	cancer.aggressiveness.measurement	1597	back pain	0
0	1	3	14220	1	0	1	#NAME?	Gleason.score.measurement	1597	back pain	0
0	1	2	14221	1	0	1	#NAME?	response.to.paclitaxel	1597	back pain	0
0	1	65	14158	1	0	1	#NAME?	autoimmune.thyroid.disease	1597	back pain	0
0	1	160	14063	1	0	1	#NAME?	type.I.diabetes.mellitus	1597	back pain	0
0	1	3	14220	1	0	1	#NAME?	childhood.cancer	1597	back pain	0
0	1	4	14219	1	0	1	#NAME?	Pituitary.Gland.Adenoma	1597	back pain	0
0	1	5	14218	1	0	1	#NAME?	radius.bone.mineral.density	1597	back pain	0
0	1	9	14214	1	0	1	#NAME?	bone.mineral.content.measurement	1597	back pain	0
0	1	9	14214	1	0	1	#NAME?	magnesium.measurement	1597	back pain	0
0	1	10	14213	1	0	1	#NAME?	ovarian.mucinous.adenocarcinoma	1597	back pain	0
0	1	6	14217	1	0	1	#NAME?	Corticobasal.degeneration	1597	back pain	0
0	1	74	14149	1	0	1	#NAME?	intraocular.pressure.measurement	1597	back pain	0
0	1	23	14200	1	0	1	#NAME?	Malignant.epithelial.tumor.of.ovary	1597	back pain	0
0	1	1	14222	1	0	1	#NAME?	superior.frontal.gyrus.grey.matter.volume.measurement	1597	back pain	0
0	1	16	14207	1	0	1	#NAME?	dense.area.measurement	1597	back pain	0
0	1	17	14206	1	0	1	#NAME?	mammographic.density.measurement	1597	back pain	0
0	1	2	14221	1	0	1	#NAME?	non.dense.area.measurement	1597	back pain	0
0	1	6	14217	1	0	1	#NAME?	mammographic.density.percentage	1597	back pain	0
0	1	1	14222	1	0	1	#NAME?	cumulative.dose.response.to.bevacizumab	1597	back pain	0
0	1	1	14222	1	0	1	#NAME?	chemotherapy.induced.hypertension	1597	back pain	0
0	1	6	14217	1	0	1	#NAME?	longitudinal.BMI.measurement	1597	back pain	0
0	1	4	14219	1	0	1	#NAME?	reading	1597	back pain	0
0	1	6	14217	1	0	1	#NAME?	Vogt.Koyanagi.Harada.disease	1597	back pain	0
0	1	5	14218	1	0	1	#NAME?	selenium.measurement	1597	back pain	0
0	1	2	14221	1	0	1	#NAME?	angiotensin.converting.enzyme.measurement	1597	back pain	0
0	1	13	14210	1	0	1	#NAME?	Alzheimer.s.disease.biomarker.measurement	1597	back pain	0
0	1	4	14219	1	0	1	#NAME?	CCL4.measurement	1597	back pain	0
0	1	4	14219	1	0	1	#NAME?	matrix.metalloproteinase.measurement	1597	back pain	0
0	1	15	14208	1	0	1	#NAME?	response.to.statin	1597	back pain	0
0	1	60	14163	1	0	1	#NAME?	fasting.blood.glucose.measurement	1597	back pain	0
0	1	37	14186	1	0	1	#NAME?	optic.disc.size.measurement	1597	back pain	0
0	1	2	14221	1	0	1	#NAME?	infant.expressive.language.ability	1597	back pain	0
0	1	50	14173	1	0	1	#NAME?	brain.aneurysm	1597	back pain	0
0	1	29	14194	1	0	1	#NAME?	vitamin.D.measurement	1597	back pain	0
0	1	4	14219	1	0	1	#NAME?	hypermetropia	1597	back pain	0
0	1	131	14092	1	0	1	#NAME?	Myopia	1597	back pain	0
0	1	154	14069	1	0	1	#NAME?	self.reported.educational.attainment	1597	back pain	0
0	1	13	14210	1	0	1	#NAME?	coffee.consumption	1597	back pain	0
0	1	10	14213	1	0	1	#NAME?	cups.of.coffee.per.day.measurement	1597	back pain	0
0	1	18	14205	1	0	1	#NAME?	protein.C.measurement	1597	back pain	0
0	1	111	14112	1	0	1	#NAME?	hypertension	1597	back pain	0
0	1	2	14221	1	0	1	#NAME?	typhoid.fever	1597	back pain	0
0	1	1	14222	1	0	1	#NAME?	episodic.memory	1597	back pain	0
0	1	1	14222	1	0	1	#NAME?	psychotic.symptoms	1597	back pain	0
0	1	10	14213	1	0	1	#NAME?	eosinophilic.esophagitis	1597	back pain	0
0	1	79	14144	1	0	1	#NAME?	PR.interval	1597	back pain	0
0	1	36	14187	1	0	1	#NAME?	leprosy	1597	back pain	0
0	1	7	14216	1	0	1	#NAME?	Hashimoto.s.thyroiditis	1597	back pain	0
0	1	63	14160	1	0	1	#NAME?	prostate.specific.antigen.measurement	1597	back pain	0
0	1	11	14212	1	0	1	#NAME?	Stevens.Johnson.syndrome	1597	back pain	0
0	1	11	14212	1	0	1	#NAME?	toxic.epidermal.necrolysis	1597	back pain	0
0	1	25	14198	1	0	1	#NAME?	iron.biomarker.measurement	1597	back pain	0
0	1	13	14210	1	0	1	#NAME?	ferritin.measurement	1597	back pain	0
0	1	16	14207	1	0	1	#NAME?	transferrin.saturation.measurement	1597	back pain	0
0	1	12	14211	1	0	1	#NAME?	transferrin.measurement	1597	back pain	0
0	1	10	14213	1	0	1	#NAME?	serum.iron.measurement	1597	back pain	0
0	1	4	14219	1	0	1	#NAME?	post.traumatic.stress.disorder	1597	back pain	0
0	1	4	14219	1	0	1	#NAME?	Astigmatism	1597	back pain	0
0	1	21	14202	1	0	1	#NAME?	total.iron.binding.capacity	1597	back pain	0
0	1	28	14195	1	0	1	#NAME?	beta.amyloid.1.42.measurement	1597	back pain	0
0	1	102	14121	1	0	1	#NAME?	cerebrospinal.fluid.biomarker.measurement	1597	back pain	0
0	1	6	14217	1	0	1	#NAME?	left.inferior.lateral.ventricle.volume.measurement	1597	back pain	0
0	1	4	14219	1	0	1	#NAME?	pulmonary.artery.enlargement	1597	back pain	0
0	1	58	14165	1	0	1	#NAME?	chronic.obstructive.pulmonary.disease	1597	back pain	0
0	1	25	14198	1	0	1	#NAME?	membranous.glomerulonephritis	1597	back pain	0
0	1	4	14219	1	0	1	#NAME?	sleep.duration	1597	back pain	0
0	1	5	14218	1	0	1	#NAME?	chronic.bronchitis	1597	back pain	0
0	1	2	14221	1	0	1	#NAME?	GFR.change.measurement	1597	back pain	0
0	1	4	14219	1	0	1	#NAME?	cervical.artery.dissection	1597	back pain	0
0	1	1	14222	1	0	1	#NAME?	Kashin.Beck.disease	1597	back pain	0
0	1	2	14221	1	0	1	#NAME?	nicotine.glucuronidation.measurement	1597	back pain	0
0	1	19	14204	1	0	1	#NAME?	cotinine.glucuronidation.measurement	1597	back pain	0
0	1	64	14159	1	0	1	#NAME?	hepatitis	1597	back pain	0
0	1	7	14216	1	0	1	#NAME?	L.arginine.measurement	1597	back pain	0
0	1	2	14221	1	0	1	#NAME?	carbon.monoxide.exhalation.measurement	1597	back pain	0
0	1	3	14220	1	0	1	#NAME?	symmetrical.dimethylarginine.measurement	1597	back pain	0
0	1	12	14211	1	0	1	#NAME?	anterior.uveitis	1597	back pain	0
0	1	1	14222	1	0	1	#NAME?	stricture	1597	back pain	0
0	1	1	14222	1	0	1	#NAME?	complicated.disease.course	1597	back pain	0
0	1	8	14215	1	0	1	#NAME?	febrile.seizures	1597	back pain	0
0	1	6	14217	1	0	1	#NAME?	MMR.related.febrile.seizures	1597	back pain	0
0	1	1	14222	1	0	1	#NAME?	serum.VEGFR2.concentration.measurement	1597	back pain	0
0	1	19	14204	1	0	1	#NAME?	infant.body.height	1597	back pain	0
0	1	10	14213	1	0	1	#NAME?	fetal.hemoglobin.measurement	1597	back pain	0
0	1	17	14206	1	0	1	#NAME?	longevity	1597	back pain	0
0	1	3	14220	1	0	1	#NAME?	very.long.chain.saturated.fatty.acid.measurement	1597	back pain	0
0	1	3	14220	1	0	1	#NAME?	hippocampal.sclerosis.of.aging	1597	back pain	0
0	1	4	14219	1	0	1	#NAME?	cerebral.amyloid.angiopathy	1597	back pain	0
0	1	11	14212	1	0	1	#NAME?	response.to.anticoagulant	1597	back pain	0
0	1	6	14217	1	0	1	#NAME?	soluble.interleukin.2.receptor.subunit.alpha.measurement	1597	back pain	0
0	1	3	14220	1	0	1	#NAME?	gas.trapping.measurement	1597	back pain	0
0	1	2	14221	1	0	1	#NAME?	Dysphagia	1597	back pain	0
0	1	15	14208	1	0	1	#NAME?	nicotine.metabolite.ratio	1597	back pain	0
0	1	4	14219	1	0	1	#NAME?	erythrocyte.cadmium.measurement	1597	back pain	0
0	1	10	14213	1	0	1	#NAME?	white.matter.hyperintensity.measurement	1597	back pain	0
0	1	15	14208	1	0	1	#NAME?	endometrial.carcinoma	1597	back pain	0
0	1	29	14194	1	0	1	#NAME?	hair.color	1597	back pain	0
0	1	10	14213	1	0	1	#NAME?	Mitral.valve.prolapse	1597	back pain	0
0	1	6	14217	1	0	1	#NAME?	skin.sensitivity.to.sun	1597	back pain	0
0	1	57	14166	1	0	1	#NAME?	Ischemic.stroke	1597	back pain	0
0	1	3	14220	1	0	1	#NAME?	urinary.S.phenylmercapturic.acid.measurement	1597	back pain	0
0	1	30	14193	1	0	1	#NAME?	drug.induced.agranulocytosis	1597	back pain	0
0	1	9	14214	1	0	1	#NAME?	response.to.thioamide	1597	back pain	0
0	1	3	14220	1	0	1	#NAME?	cardiac.embolism	1597	back pain	0
0	1	1	14222	1	0	1	#NAME?	clinical.ideal.cardiovascular.health	1597	back pain	0
0	1	3	14220	1	0	1	#NAME?	seasonal.gut.microbiome.measurement	1597	back pain	0
0	1	2	14221	1	0	1	#NAME?	lactate.measurement	1597	back pain	0
0	1	5	14218	1	0	1	#NAME?	trichloroethylene.induced.hypersensitivity	1597	back pain	0
0	1	7	14216	1	0	1	#NAME?	cingulate.cortex.measurement	1597	back pain	0
0	1	29	14194	1	0	1	#NAME?	hepatitis.B.infection	1597	back pain	0
0	1	4	14219	1	0	1	#NAME?	Susceptibility.to.viral.and.mycobacterial.infections	1597	back pain	0
0	1	1	14222	1	0	1	#NAME?	intermittent.Staphylococcus.aureus.carrier.status	1597	back pain	0
0	1	4	14219	1	0	1	#NAME?	lobe.size	1597	back pain	0
0	1	84	14139	1	0	1	#NAME?	lobe.attachment	1597	back pain	0
0	1	1	14222	1	0	1	#NAME?	antitragus.size	1597	back pain	0
0	1	3	14220	1	0	1	#NAME?	helix.rolling	1597	back pain	0
0	1	3	14220	1	0	1	#NAME?	folding.of.antihelix	1597	back pain	0
0	1	8	14215	1	0	1	#NAME?	outer.ear.morphology.trait	1597	back pain	0
0	1	2	14221	1	0	1	#NAME?	gait.measurement	1597	back pain	0
0	1	2	14221	1	0	1	#NAME?	childhood.aggressive.behaviour.measurement	1597	back pain	0
0	1	403	13820	1	0	1	#NAME?	neuroticism.measurement	1597	back pain	0
0	1	12	14211	1	0	1	#NAME?	response.to.lamotrigine	1597	back pain	0
0	1	14	14209	1	0	1	#NAME?	maculopapular.eruption	1597	back pain	0
0	1	49	14174	1	0	1	#NAME?	epilepsy	1597	back pain	0
0	1	34	14189	1	0	1	#NAME?	metastasis.measurement	1597	back pain	0
0	1	1	14222	1	0	1	#NAME?	date.of.diagnosis	1597	back pain	0
0	1	4	14219	1	0	1	#NAME?	osteosarcoma	1597	back pain	0
0	1	2	14221	1	0	1	#NAME?	skin.fluorescence.measurement	1597	back pain	0
0	1	44	14179	1	0	1	#NAME?	X3.hydroxypropylmercapturic.acid.measurement	1597	back pain	0
0	1	120	14103	1	0	1	#NAME?	smoking.cessation	1597	back pain	0
0	1	1	14222	1	0	1	#NAME?	functional.decline.measurement	1597	back pain	0
0	1	31	14192	1	0	1	#NAME?	smoking.behaviour.measurement	1597	back pain	0
0	1	22	14201	1	0	1	#NAME?	hip.bone.mineral.density	1597	back pain	0
0	1	51	14172	1	0	1	#NAME?	urinary.metabolite.measurement	1597	back pain	0
0	1	2	14221	1	0	1	#NAME?	Staphylococcus.aureus.infection	1597	back pain	0
0	1	28	14195	1	0	1	#NAME?	body.weight	1597	back pain	0
0	1	31	14192	1	0	1	#NAME?	central.nervous.system.cancer	1597	back pain	0
0	1	16	14207	1	0	1	#NAME?	glioblastoma.multiforme	1597	back pain	0
0	1	6	14217	1	0	1	#NAME?	leptin.measurement	1597	back pain	0
0	1	3	14220	1	0	1	#NAME?	BMI.adjusted.leptin.measurement	1597	back pain	0
0	1	8	14215	1	0	1	#NAME?	hair.morphology	1597	back pain	0
0	1	2	14221	1	0	1	#NAME?	hormone.replacement.therapy	1597	back pain	0
0	1	7	14216	1	0	1	#NAME?	rheumatoid.factor.seropositivity.measurement	1597	back pain	0
0	1	2	14221	1	0	1	#NAME?	rheumatoid.factor.measurement	1597	back pain	0
0	1	2	14221	1	0	1	#NAME?	response.to.antidepressant	1597	back pain	0
0	1	1	14222	1	0	1	#NAME?	entorhinal.cortical.volume	1597	back pain	0
0	1	373	13850	1	0	1	#NAME?	ulcerative.colitis	1597	back pain	0
0	1	32	14191	1	0	1	#NAME?	factor.VIII.measurement	1597	back pain	0
0	1	12	14211	1	0	1	#NAME?	factor.VII.measurement	1597	back pain	0
0	1	6	14217	1	0	1	#NAME?	emphysema.imaging.measurement	1597	back pain	0
0	1	20	14203	1	0	1	#NAME?	airway.imaging.measurement	1597	back pain	0
0	1	4	14219	1	0	1	#NAME?	cardiovascular.disease.biomarker.measurement	1597	back pain	0
0	1	2	14221	1	0	1	#NAME?	obsessive.compulsive.symptom.measurement	1597	back pain	0
0	1	22	14201	1	0	1	#NAME?	treatment.refractory.schizophrenia	1597	back pain	0
0	1	1	14222	1	0	1	#NAME?	sex.ratio	1597	back pain	0
0	1	5	14218	1	0	1	#NAME?	response.to.risperidone	1597	back pain	0
0	1	3	14220	1	0	1	#NAME?	response.to.antineoplastic.agent	1597	back pain	0
0	1	66	14157	1	0	1	#NAME?	heart.rate	1597	back pain	0
0	1	1	14222	1	0	1	#NAME?	lycopene.measurement	1597	back pain	0
0	1	55	14168	1	0	1	#NAME?	spine.bone.mineral.density	1597	back pain	0
0	1	2	14221	1	0	1	#NAME?	platelet.reactivity.measurement	1597	back pain	0
0	1	1	14222	1	0	1	#NAME?	thrombus.formation.measurement	1597	back pain	0
0	1	1	14222	1	0	1	#NAME?	rotator.cuff.tear	1597	back pain	0
0	1	2	14221	1	0	1	#NAME?	hemoglobin.A1.measurement	1597	back pain	0
0	1	1	14222	1	0	1	#NAME?	small.artery.occlusion	1597	back pain	0
0	1	2	14221	1	0	1	#NAME?	plasma.betaine.measurement	1597	back pain	0
0	1	2	14221	1	0	1	#NAME?	angiographic.measurement	1597	back pain	0
0	1	5	14218	1	0	1	#NAME?	small.vessel.stroke	1597	back pain	0
0	1	10	14213	1	0	1	#NAME?	FEV.change.measurement	1597	back pain	0
0	1	1	14222	1	0	1	#NAME?	response.to.montelukast	1597	back pain	0
0	1	1	14222	1	0	1	#NAME?	response.to.high.fat.food.intake	1597	back pain	0
0	1	7	14216	1	0	1	#NAME?	triglyceride.change.measurement	1597	back pain	0
0	1	1	14222	1	0	1	#NAME?	concentration.dose.ratio	1597	back pain	0
0	1	2	14221	1	0	1	#NAME?	response.to.anticonvulsant	1597	back pain	0
0	1	39	14184	1	0	1	#NAME?	cutaneous.melanoma	1597	back pain	0
0	1	1	14222	1	0	1	#NAME?	amyloid.plaque.accumulation.rate	1597	back pain	0
0	1	1	14222	1	0	1	#NAME?	gastric.cardia.carcinoma	1597	back pain	0
0	1	14	14209	1	0	1	#NAME?	glycerophospholipid.measurement	1597	back pain	0
0	1	94	14129	1	0	1	#NAME?	amino.acid.measurement	1597	back pain	0
0	1	18	14205	1	0	1	#NAME?	sphingolipid.measurement	1597	back pain	0
0	1	12	14211	1	0	1	#NAME?	acylcarnitine.measurement	1597	back pain	0
0	1	37	14186	1	0	1	#NAME?	pancreatic.carcinoma	1597	back pain	0
0	1	2	14221	1	0	1	#NAME?	longitudinal.alcohol.consumption.measurement	1597	back pain	0
0	1	33	14190	1	0	1	#NAME?	polycystic.ovary.syndrome	1597	back pain	0
0	1	95	14128	1	0	1	#NAME?	Parkinson.s.disease	1597	back pain	0
0	1	6	14217	1	0	1	#NAME?	kidney.stone	1597	back pain	0
0	1	15	14208	1	0	1	#NAME?	cutaneous.squamous.cell.carcinoma	1597	back pain	0
0	1	90	14133	1	0	1	#NAME?	nasopharyngeal.neoplasm	1597	back pain	0
0	1	79	14144	1	0	1	#NAME?	coronary.artery.disease	1597	back pain	0
0	1	4	14219	1	0	1	#NAME?	diabetic.nephropathy	1597	back pain	0
0	1	107	14116	1	0	1	#NAME?	lipid.measurement	1597	back pain	0
0	1	17	14206	1	0	1	#NAME?	coagulation.factor.measurement	1597	back pain	0
0	1	13	14210	1	0	1	#NAME?	nodular.sclerosis.Hodgkin.lymphoma	1597	back pain	0
0	1	11	14212	1	0	1	#NAME?	alpha.linolenic.acid.measurement	1597	back pain	0
0	1	4	14219	1	0	1	#NAME?	dihomo.gamma.linolenic.acid.measurement	1597	back pain	0
0	1	8	14215	1	0	1	#NAME?	linoleic.acid.measurement	1597	back pain	0
0	1	7	14216	1	0	1	#NAME?	arachidonic.acid.measurement	1597	back pain	0
0	1	4	14219	1	0	1	#NAME?	delta.6.desaturase.measurement	1597	back pain	0
0	1	194	14029	1	0	1	#NAME?	age.at.menarche	1597	back pain	0
0	1	90	14133	1	0	1	#NAME?	age.related.hearing.impairment	1597	back pain	0
0	1	3	14220	1	0	1	#NAME?	cannabis.dependence.measurement	1597	back pain	0
0	1	41	14182	1	0	1	#NAME?	Common.variable.immunodeficiency	1597	back pain	0
0	1	306	13917	1	0	1	#NAME?	ankylosing.spondylitis	1597	back pain	0
0	1	41	14182	1	0	1	#NAME?	autoimmune.disease	1597	back pain	0
0	1	72	14151	1	0	1	#NAME?	juvenile.idiopathic.arthritis	1597	back pain	0
0	1	5	14218	1	0	1	#NAME?	endometrial.neoplasm	1597	back pain	0
0	1	59	14164	1	0	1	#NAME?	atrophic.macular.degeneration	1597	back pain	0
0	1	79	14144	1	0	1	#NAME?	forced.expiratory.volume	1597	back pain	0
0	1	1	14222	1	0	1	#NAME?	Uveal.Melanoma	1597	back pain	0
0	1	3	14220	1	0	1	#NAME?	psychosis.predisposition.measurement	1597	back pain	0
0	1	218	14005	1	0	1	#NAME?	waist.hip.ratio	1597	back pain	0
0	1	194	14029	1	0	1	#NAME?	BMI.adjusted.waist.hip.ratio	1597	back pain	0
0	1	270	13953	1	0	1	#NAME?	physical.activity.measurement	1597	back pain	0
0	1	1	14222	1	0	1	#NAME?	disease.recurrence	1597	back pain	0
0	1	25	14198	1	0	1	#NAME?	lean.body.mass	1597	back pain	0
0	1	2	14221	1	0	1	#NAME?	laterality.measurement	1597	back pain	0
0	1	18	14205	1	0	1	#NAME?	aortic.root.size	1597	back pain	0
0	1	12	14211	1	0	1	#NAME?	initial.pursuit.acceleration	1597	back pain	0
0	1	5	14218	1	0	1	#NAME?	pursuit.maintenance.gain.measurement	1597	back pain	0
0	1	2	14221	1	0	1	#NAME?	antisaccade.response.measurement	1597	back pain	0
0	1	2	14221	1	0	1	#NAME?	response.to.trauma.exposure	1597	back pain	0
0	1	14	14209	1	0	1	#NAME?	alcohol.dependence.measurement	1597	back pain	0
0	1	2	14221	1	0	1	#NAME?	magnesium.creatinine.ratio.measurement	1597	back pain	0
0	1	3	14220	1	0	1	#NAME?	idiopathic.osteonecrosis.of.the.femoral.head	1597	back pain	0
0	1	4	14219	1	0	1	#NAME?	appendicular.lean.mass	1597	back pain	0
0	1	1	14222	1	0	1	#NAME?	vesicoureteral.reflux	1597	back pain	0
0	1	8	14215	1	0	1	#NAME?	glucose.dependent.insulinotropic.peptide.measurement	1597	back pain	0
0	1	18	14205	1	0	1	#NAME?	glucose.tolerance.test	1597	back pain	0
0	1	25	14198	1	0	1	#NAME?	restless.legs.syndrome	1597	back pain	0
0	1	37	14186	1	0	1	#NAME?	neutrophil.count	1597	back pain	0
0	1	11	14212	1	0	1	#NAME?	eye.color	1597	back pain	0
0	1	9	14214	1	0	1	#NAME?	putamen.volume	1597	back pain	0
0	1	1	14222	1	0	1	#NAME?	pregnancy.induced.alloimmunization	1597	back pain	0
0	1	138	14085	1	0	1	#NAME?	intelligence	1597	back pain	0
0	1	2	14221	1	0	1	#NAME?	spinal.fracture	1597	back pain	0
0	1	16	14207	1	0	1	#NAME?	heart.rate.variability.measurement	1597	back pain	0
0	1	2	14221	1	0	1	#NAME?	response.to.metformin	1597	back pain	0
0	1	3	14220	1	0	1	#NAME?	congenital.left.sided.heart.lesions	1597	back pain	0
0	1	80	14143	1	0	1	#NAME?	QT.interval	1597	back pain	0
0	1	2	14221	1	0	1	#NAME?	particulate.matter.air.pollution.measurement	1597	back pain	0
0	1	5	14218	1	0	1	#NAME?	colorectal.health	1597	back pain	0
0	1	1	14222	1	0	1	#NAME?	response.to.carbamazepine	1597	back pain	0
0	1	1	14222	1	0	1	#NAME?	response.to.phenytoin	1597	back pain	0
0	1	11	14212	1	0	1	#NAME?	overall.survival	1597	back pain	0
0	1	13	14210	1	0	1	#NAME?	skin.pigmentation.measurement	1597	back pain	0
0	1	90	14133	1	0	1	#NAME?	suntan	1597	back pain	0
0	1	3	14220	1	0	1	#NAME?	NT.proBNP.measurement	1597	back pain	0
0	1	2	14221	1	0	1	#NAME?	midregional.pro.atrial.natriuretic.peptide.measurement	1597	back pain	0
0	1	25	14198	1	0	1	#NAME?	fasting.blood.insulin.measurement	1597	back pain	0
0	1	7	14216	1	0	1	#NAME?	HOMA.IR	1597	back pain	0
0	1	14	14209	1	0	1	#NAME?	HOMA.B	1597	back pain	0
0	1	3	14220	1	0	1	#NAME?	response.to.opioid	1597	back pain	0
0	1	1	14222	1	0	1	#NAME?	analgesia.requirement.measurement	1597	back pain	0
0	1	7	14216	1	0	1	#NAME?	Lewy.body.dementia	1597	back pain	0
0	1	13	14210	1	0	1	#NAME?	high.altitude.adaptation	1597	back pain	0
0	1	7	14216	1	0	1	#NAME?	IgG.sialylation.measurement	1597	back pain	0
0	1	5	14218	1	0	1	#NAME?	IgG.digalactosylation.measurement	1597	back pain	0
0	1	37	14186	1	0	1	#NAME?	alcoholic.pancreatitis	1597	back pain	0
0	1	3	14220	1	0	1	#NAME?	knee	1597	back pain	0
0	1	10	14213	1	0	1	#NAME?	premature.birth	1597	back pain	0
0	1	40	14183	1	0	1	#NAME?	parental.genotype.effect.measurement	1597	back pain	0
0	1	11	14212	1	0	1	#NAME?	gestational.age	1597	back pain	0
0	1	5	14218	1	0	1	#NAME?	dehydroepiandrosterone.sulphate.measurement	1597	back pain	0
0	1	2	14221	1	0	1	#NAME?	ankle.injury	1597	back pain	0
0	1	50	14173	1	0	1	#NAME?	disease.progression.measurement	1597	back pain	0
0	1	11	14212	1	0	1	#NAME?	migraine.without.aura	1597	back pain	0
0	1	32	14191	1	0	1	#NAME?	systemic.juvenile.idiopathic.arthritis	1597	back pain	0
0	1	28	14195	1	0	1	#NAME?	polyarticular.juvenile.idiopathic.arthritis	1597	back pain	0
0	1	28	14195	1	0	1	#NAME?	rheumatoid.factor.negative	1597	back pain	0
0	1	28	14195	1	0	1	#NAME?	oligoarticular.juvenile.idiopathic.arthritis	1597	back pain	0
0	1	62	14161	1	0	1	#NAME?	systemic.scleroderma	1597	back pain	0
0	1	8	14215	1	0	1	#NAME?	limited.scleroderma	1597	back pain	0
0	1	17	14206	1	0	1	#NAME?	insulin.response.measurement	1597	back pain	0
0	1	39	14184	1	0	1	#NAME?	insulin.measurement	1597	back pain	0
0	1	283	13940	1	0	1	#NAME?	sclerosing.cholangitis	1597	back pain	0
0	1	1	14222	1	0	1	#NAME?	glucagon.like.peptide.1.measurement	1597	back pain	0
0	1	19	14204	1	0	1	#NAME?	progranulin.measurement	1597	back pain	0
0	1	1	14222	1	0	1	#NAME?	tacrolimus.measurement	1597	back pain	0
0	1	3	14220	1	0	1	#NAME?	matrix.metalloproteinase.8.measurement	1597	back pain	0
0	1	1	14222	1	0	1	#NAME?	dietary.potassium.intake.measurement	1597	back pain	0
0	1	4	14219	1	0	1	#NAME?	mixed.cellularity	1597	back pain	0
0	1	5	14218	1	0	1	#NAME?	BNP.measurement	1597	back pain	0
0	1	3	14220	1	0	1	#NAME?	B.type.natriuretic.peptide.to.N.terminal.pro.B.type.natriuretic.peptide.ratio	1597	back pain	0
0	1	2	14221	1	0	1	#NAME?	delayed.reward.discounting.measurement	1597	back pain	0
0	1	7	14216	1	0	1	#NAME?	food.allergy.measurement	1597	back pain	0
0	1	2	14221	1	0	1	#NAME?	mean.fractional.anisotropy.measurement	1597	back pain	0
0	1	12	14211	1	0	1	#NAME?	white.matter.microstructure.measurement	1597	back pain	0
0	1	4	14219	1	0	1	#NAME?	susceptibility.to.chickenpox.measurement	1597	back pain	0
0	1	27	14196	1	0	1	#NAME?	susceptibility.to.childhood.ear.infection.measurement	1597	back pain	0
0	1	1	14222	1	0	1	#NAME?	susceptibility.to.bacterial.meningitis.measurement	1597	back pain	0
0	1	6	14217	1	0	1	#NAME?	susceptibility.to.cold.sores.measurement	1597	back pain	0
0	1	1	14222	1	0	1	#NAME?	susceptibility.to.hepatitis.B.infection.measurement	1597	back pain	0
0	1	2	14221	1	0	1	#NAME?	susceptibility.to.mononucleosis.measurement	1597	back pain	0
0	1	12	14211	1	0	1	#NAME?	susceptibility.to.mumps.measurement	1597	back pain	0
0	1	22	14201	1	0	1	#NAME?	susceptibility.to.plantar.warts.measurement	1597	back pain	0
0	1	22	14201	1	0	1	#NAME?	susceptibility.to.pneumonia.measurement	1597	back pain	0
0	1	23	14200	1	0	1	#NAME?	susceptibility.to.Mycobacterium.tuberculosis.infection.measurement	1597	back pain	0
0	1	4	14219	1	0	1	#NAME?	susceptibility.to.scarlet.fever.measurement	1597	back pain	0
0	1	43	14180	1	0	1	#NAME?	susceptibility.to.shingles.measurement	1597	back pain	0
0	1	4	14219	1	0	1	#NAME?	susceptibility.to.strep.throat.measurement	1597	back pain	0
0	1	100	14123	1	0	1	#NAME?	tonsillectomy.risk.measurement	1597	back pain	0
0	1	4	14219	1	0	1	#NAME?	susceptibility.to.vaginal.yeast.infection.measurement	1597	back pain	0
0	1	5	14218	1	0	1	#NAME?	susceptibility.to.urinary.tract.infection.measurement	1597	back pain	0
0	1	13	14210	1	0	1	#NAME?	N.glycan.measurement	1597	back pain	0
0	1	27	14196	1	0	1	#NAME?	response.to.darapladib	1597	back pain	0
0	1	1	14222	1	0	1	#NAME?	lipoprotein.associated.phospholipase.A.2..change.measurement	1597	back pain	0
0	1	5	14218	1	0	1	#NAME?	maximal.voluntary.ventilation	1597	back pain	0
0	1	51	14172	1	0	1	#NAME?	pulmonary.function.measurement	1597	back pain	0
0	1	48	14175	1	0	1	#NAME?	vital.capacity	1597	back pain	0
0	1	19	14204	1	0	1	#NAME?	hair.shape.measurement	1597	back pain	0
0	1	1	14222	1	0	1	#NAME?	clinically.amyopathic.dermatomyositis	1597	back pain	0
0	1	2	14221	1	0	1	#NAME?	luteinizing.hormone.measurement	1597	back pain	0
0	1	63	14160	1	0	1	#NAME?	femoral.neck.bone.mineral.density	1597	back pain	0
0	1	54	14169	1	0	1	#NAME?	aging	1597	back pain	0
0	1	11	14212	1	0	1	#NAME?	Hirschsprung.disease	1597	back pain	0
0	1	22	14201	1	0	1	#NAME?	hepatocellular.carcinoma	1597	back pain	0
0	1	1	14222	1	0	1	#NAME?	non.alcoholic.steatohepatitis	1597	back pain	0
0	1	3	14220	1	0	1	#NAME?	carboxypeptidase.B2.measurement	1597	back pain	0
0	1	4	14219	1	0	1	#NAME?	thrombin.activatable.fibrinolysis.inhibitor.activation.peptide.measurement	1597	back pain	0
0	1	2	14221	1	0	1	#NAME?	diffuse.scleroderma	1597	back pain	0
0	1	2	14221	1	0	1	#NAME?	anti.centromere.antibody.positive.systemic.scleroderma	1597	back pain	0
0	1	2	14221	1	0	1	#NAME?	anti.topoisomerase.I.antibody.positive.systemic.scleroderma	1597	back pain	0
0	1	44	14179	1	0	1	#NAME?	lipoprotein.measurement	1597	back pain	0
0	1	4	14219	1	0	1	#NAME?	total.blood.protein.measurement	1597	back pain	0
0	1	7	14216	1	0	1	#NAME?	dental.caries	1597	back pain	0
0	1	3	14220	1	0	1	#NAME?	serum.IgM.measurement	1597	back pain	0
0	1	1	14222	1	0	1	#NAME?	lipoprotein.associated.phospholipase.A.2..measurement	1597	back pain	0
0	1	9	14214	1	0	1	#NAME?	serum.IgG.measurement	1597	back pain	0
0	1	164	14059	1	0	1	#NAME?	lung.carcinoma	1597	back pain	0
0	1	2	14221	1	0	1	#NAME?	Isolated.scaphocephaly	1597	back pain	0
0	1	21	14202	1	0	1	#NAME?	response.to.fenofibrate	1597	back pain	0
0	1	1	14222	1	0	1	#NAME?	response.to.temozolomide	1597	back pain	0
0	1	43	14180	1	0	1	#NAME?	pancreatitis	1597	back pain	0
0	1	7	14216	1	0	1	#NAME?	CC16.measurement	1597	back pain	0
0	1	12	14211	1	0	1	#NAME?	surfactant.protein.D.measurement	1597	back pain	0
0	1	1	14222	1	0	1	#NAME?	response.to.methotrexate	1597	back pain	0
0	1	19	14204	1	0	1	#NAME?	resting.heart.rate	1597	back pain	0
0	1	1	14222	1	0	1	#NAME?	response.to.quetiapine	1597	back pain	0
0	1	4	14219	1	0	1	#NAME?	alcohol.and.nicotine.codependence	1597	back pain	0
0	1	118	14105	1	0	1	#NAME?	FEV.FEC.ratio	1597	back pain	0
0	1	16	14207	1	0	1	#NAME?	digit.length.ratio	1597	back pain	0
0	1	2	14221	1	0	1	#NAME?	visceral.Leishmaniasis	1597	back pain	0
0	1	444	13779	1	0	1	#NAME?	metabolite.measurement	1597	back pain	0
0	1	66	14157	1	0	1	#NAME?	albumin.globulin.ratio.measurement	1597	back pain	0
0	1	4	14219	1	0	1	#NAME?	hepatitis.C.induced.liver.cirrhosis	1597	back pain	0
0	1	3	14220	1	0	1	#NAME?	non.small.cell.lung.carcinoma	1597	back pain	0
0	1	8	14215	1	0	1	#NAME?	osteoporosis	1597	back pain	0
0	1	7	14216	1	0	1	#NAME?	glycoprotein.measurement	1597	back pain	0
0	1	34	14189	1	0	1	#NAME?	renal.system.measurement	1597	back pain	0
0	1	20	14203	1	0	1	#NAME?	tooth.eruption	1597	back pain	0
0	1	19	14204	1	0	1	#NAME?	odontogenesis	1597	back pain	0
0	1	12	14211	1	0	1	#NAME?	brain.connectivity.measurement	1597	back pain	0
0	1	3	14220	1	0	1	#NAME?	congenital.heart.malformation	1597	back pain	0
0	1	49	14174	1	0	1	#NAME?	coronary.artery.calcification	1597	back pain	0
0	1	1	14222	1	0	1	#NAME?	congenital.heart.disease	1597	back pain	0
0	1	2	14221	1	0	1	#NAME?	serum.selenium.measurement	1597	back pain	0
0	1	87	14136	1	0	1	#NAME?	Vitiligo	1597	back pain	0
0	1	602	13621	1	0	1	#NAME?	DNA.methylation	1597	back pain	0
0	1	4	14219	1	0	1	#NAME?	Granulomatosis.with.Polyangiitis	1597	back pain	0
0	1	5	14218	1	0	1	#NAME?	anthropometric.measurement	1597	back pain	0
0	1	5	14218	1	0	1	#NAME?	sexual.dimorphism	1597	back pain	0
0	1	6	14217	1	0	1	#NAME?	sunburn	1597	back pain	0
0	1	75	14148	1	0	1	#NAME?	migraine.disorder	1597	back pain	0
0	1	41	14182	1	0	1	#NAME?	basophil.count	1597	back pain	0
0	1	24	14199	1	0	1	#NAME?	lymphocyte.count	1597	back pain	0
0	1	1	14222	1	0	1	#NAME?	aortic.valve.calcification	1597	back pain	0
0	1	20	14203	1	0	1	#NAME?	allergic.sensitization.measurement	1597	back pain	0
0	1	51	14172	1	0	1	#NAME?	allergy	1597	back pain	0
0	1	32	14191	1	0	1	#NAME?	homocysteine.measurement	1597	back pain	0
0	1	7	14216	1	0	1	#NAME?	myeloperoxidase.measurement	1597	back pain	0
0	1	2	14221	1	0	1	#NAME?	post.operative.sensory.disturbance	1597	back pain	0
0	1	1	14222	1	0	1	#NAME?	gastric.bypass	1597	back pain	0
0	1	1	14222	1	0	1	#NAME?	body.weight.loss	1597	back pain	0
0	1	4	14219	1	0	1	#NAME?	Brugada.syndrome	1597	back pain	0
0	1	236	13987	1	0	1	#NAME?	waist.circumference	1597	back pain	0
0	1	9	14214	1	0	1	#NAME?	personality.trait	1597	back pain	0
0	1	61	14162	1	0	1	#NAME?	cytokine.measurement	1597	back pain	0
0	1	225	13998	1	0	1	#NAME?	atrial.fibrillation	1597	back pain	0
0	1	23	14200	1	0	1	#NAME?	breast.size	1597	back pain	0
0	1	4	14219	1	0	1	#NAME?	cortical.thickness	1597	back pain	0
0	1	72	14151	1	0	1	#NAME?	androgenetic.alopecia	1597	back pain	0
0	1	5	14218	1	0	1	#NAME?	visceral.adipose.tissue.measurement	1597	back pain	0
0	1	5	14218	1	0	1	#NAME?	visceral.subcutaneous.adipose.tissue.ratio	1597	back pain	0
0	1	17	14206	1	0	1	#NAME?	partial.thromboplastin.time	1597	back pain	0
0	1	14	14209	1	0	1	#NAME?	prothrombin.time.measurement	1597	back pain	0
0	1	3	14220	1	0	1	#NAME?	insulin.resistance	1597	back pain	0
0	1	27	14196	1	0	1	#NAME?	anti.neutrophil.antibody.associated.vasculitis	1597	back pain	0
0	1	20	14203	1	0	1	#NAME?	sex.hormone.binding.globulin.measurement	1597	back pain	0
0	1	67	14156	1	0	1	#NAME?	blood.urea.nitrogen.measurement	1597	back pain	0
0	1	7	14216	1	0	1	#NAME?	resistin.measurement	1597	back pain	0
0	1	23	14200	1	0	1	#NAME?	hepatitis.C.infection	1597	back pain	0
0	1	2	14221	1	0	1	#NAME?	Thyrotoxic.periodic.paralysis	1597	back pain	0
0	1	1	14222	1	0	1	#NAME?	Tourette.syndrome	1597	back pain	0
0	1	2	14221	1	0	1	#NAME?	lentiform.nucleus.measurement	1597	back pain	0
0	1	2	14221	1	0	1	#NAME?	vaspin.measurement	1597	back pain	0
0	1	7	14216	1	0	1	#NAME?	testosterone.measurement	1597	back pain	0
0	1	2	14221	1	0	1	#NAME?	dihydrotestosterone.measurement	1597	back pain	0
0	1	45	14178	1	0	1	#NAME?	mean.platelet.volume	1597	back pain	0
0	1	1	14222	1	0	1	#NAME?	arterial.stiffness.measurement	1597	back pain	0
0	1	14	14209	1	0	1	#NAME?	RR.interval	1597	back pain	0
0	1	11	14212	1	0	1	#NAME?	response.to.antipsychotic.drug	1597	back pain	0
0	1	23	14200	1	0	1	#NAME?	periodontitis	1597	back pain	0
0	1	5	14218	1	0	1	#NAME?	Hemoglobin.E.disease	1597	back pain	0
0	1	16	14207	1	0	1	#NAME?	common.carotid.intimal.medial.thickness	1597	back pain	0
0	1	16	14207	1	0	1	#NAME?	electrocardiography	1597	back pain	0
0	1	64	14159	1	0	1	#NAME?	QRS.complex	1597	back pain	0
0	1	7	14216	1	0	1	#NAME?	mood.disorder	1597	back pain	0
0	1	4	14219	1	0	1	#NAME?	angiotensin.converting.enzyme.activity.measurement	1597	back pain	0
0	1	2	14221	1	0	1	#NAME?	response.to.platelet.aggregation.inhibitor	1597	back pain	0
0	1	16	14207	1	0	1	#NAME?	interleukin.18.measurement	1597	back pain	0
0	1	3	14220	1	0	1	#NAME?	e.selectin.measurement	1597	back pain	0
0	1	6	14217	1	0	1	#NAME?	adhesion.molecule.measurement	1597	back pain	0
0	1	3	14220	1	0	1	#NAME?	soluble.P.selectin.measurement	1597	back pain	0
0	1	8	14215	1	0	1	#NAME?	ICAM.1.measurement	1597	back pain	0
0	1	1	14222	1	0	1	#NAME?	leptin.receptor.measurement	1597	back pain	0
0	1	1	14222	1	0	1	#NAME?	C4BP.measurement	1597	back pain	0
0	1	2	14221	1	0	1	#NAME?	response.to.ziprasidone	1597	back pain	0
0	1	2	14221	1	0	1	#NAME?	response.to.olanzapine	1597	back pain	0
0	1	11	14212	1	0	1	#NAME?	osteitis.deformans	1597	back pain	0
0	1	52	14171	1	0	1	#NAME?	heart.failure	1597	back pain	0
0	1	2	14221	1	0	1	#NAME?	Biliary.atresia	1597	back pain	0
0	1	8	14215	1	0	1	#NAME?	platelet.aggregation	1597	back pain	0
0	1	2	14221	1	0	1	#NAME?	phytosterol.measurement	1597	back pain	0
0	1	4	14219	1	0	1	#NAME?	vitamin.D.deficiency	1597	back pain	0
0	1	6	14217	1	0	1	#NAME?	conduct.disorder	1597	back pain	0
0	1	25	14198	1	0	1	#NAME?	emphysema	1597	back pain	0
0	1	2	14221	1	0	1	#NAME?	puberty.onset.measurement	1597	back pain	0
0	1	6	14217	1	0	1	#NAME?	recombination.measurement	1597	back pain	0
0	1	6	14217	1	0	1	#NAME?	thyroid.peroxidase.antibody.measurement	1597	back pain	0
0	1	1	14222	1	0	1	#NAME?	language.impairment	1597	back pain	0
0	1	13	14210	1	0	1	#NAME?	response.to.reverse.transcriptase.inhibitor	1597	back pain	0
0	1	2	14221	1	0	1	#NAME?	urinary.uromodulin.measurement	1597	back pain	0
0	1	4	14219	1	0	1	#NAME?	intracerebral.hemorrhage	1597	back pain	0
0	1	150	14073	1	0	1	#NAME?	serum.metabolite.measurement	1597	back pain	0
0	1	2	14221	1	0	1	#NAME?	social.communication.impairment	1597	back pain	0
0	1	1	14222	1	0	1	#NAME?	vitamin.D.binding.protein.measurement	1597	back pain	0
0	1	15	14208	1	0	1	#NAME?	P.wave.duration	1597	back pain	0
0	1	11	14212	1	0	1	#NAME?	PR.segment	1597	back pain	0
0	1	8	14215	1	0	1	#NAME?	omega.6.polyunsaturated.fatty.acid.measurement	1597	back pain	0
0	1	4	14219	1	0	1	#NAME?	exfoliation.syndrome	1597	back pain	0
0	1	3	14220	1	0	1	#NAME?	urinary.arsenic.measurement	1597	back pain	0
0	1	2	14221	1	0	1	#NAME?	Birdshot.chorioretinopathy	1597	back pain	0
0	1	4	14219	1	0	1	#NAME?	Frontotemporal.dementia	1597	back pain	0
0	1	16	14207	1	0	1	#NAME?	emphysema.pattern.measurement	1597	back pain	0
0	1	1	14222	1	0	1	#NAME?	pit.and.fissure.surface.dental.caries	1597	back pain	0
0	1	8	14215	1	0	1	#NAME?	velocity.of.sound.measurement	1597	back pain	0
0	1	4	14219	1	0	1	#NAME?	tissue.plasminogen.activator.measurement	1597	back pain	0
0	1	1	14222	1	0	1	#NAME?	anterior.chamber.depth.measurement	1597	back pain	0
0	1	5	14218	1	0	1	#NAME?	serum.amyloid.A.protein.measurement	1597	back pain	0
0	1	2	14221	1	0	1	#NAME?	response.to.alcohol	1597	back pain	0
0	1	3	14220	1	0	1	#NAME?	serum.IgA.measurement	1597	back pain	0
0	1	13	14210	1	0	1	#NAME?	diet.measurement	1597	back pain	0
0	1	15	14208	1	0	1	#NAME?	Trypanosoma.cruzi.seropositivity	1597	back pain	0
0	1	6	14217	1	0	1	#NAME?	ejection.fraction.measurement	1597	back pain	0
0	1	317	13906	1	0	1	#NAME?	autism	1597	back pain	0
0	1	3	14220	1	0	1	#NAME?	Autoimmune.Hepatitis	1597	back pain	0
0	1	8	14215	1	0	1	#NAME?	nitric.oxide.exhalation.measurement	1597	back pain	0
0	1	7	14216	1	0	1	#NAME?	cystatin.C.measurement	1597	back pain	0
0	1	3	14220	1	0	1	#NAME?	sleep.measurement	1597	back pain	0
0	1	20	14203	1	0	1	#NAME?	seasonal.allergic.rhinitis	1597	back pain	0
0	1	1	14222	1	0	1	#NAME?	Limb.dystonia	1597	back pain	0
0	1	5	14218	1	0	1	#NAME?	idiopathic.pulmonary.fibrosis	1597	back pain	0
0	1	3	14220	1	0	1	#NAME?	oxygen.saturation.measurement	1597	back pain	0
0	1	1	14222	1	0	1	#NAME?	aggressive.behavior	1597	back pain	0
0	1	8	14215	1	0	1	#NAME?	sensory.perception.of.bitter.taste	1597	back pain	0
0	1	2	14221	1	0	1	#NAME?	cocaine.dependence	1597	back pain	0
0	1	11	14212	1	0	1	#NAME?	infantile.hypertrophic.pyloric.stenosis	1597	back pain	0
0	1	3	14220	1	0	1	#NAME?	Otitis.media	1597	back pain	0
0	1	3	14220	1	0	1	#NAME?	serum.zinc.measurement	1597	back pain	0
0	1	2	14221	1	0	1	#NAME?	serum.copper.measurement	1597	back pain	0
0	1	6	14217	1	0	1	#NAME?	cardiovascular.disease	1597	back pain	0
0	1	2	14221	1	0	1	#NAME?	orthostatic.hypotension	1597	back pain	0
0	1	2	14221	1	0	1	#NAME?	illegal.drug.consumption	1597	back pain	0
0	1	2	14221	1	0	1	#NAME?	Mesial.temporal.lobe.epilepsy.with.hippocampal.sclerosis	1597	back pain	0
0	1	2	14221	1	0	1	#NAME?	chemotherapy.induced.alopecia	1597	back pain	0
0	1	18	14205	1	0	1	#NAME?	Abdominal.Aortic.Aneurysm	1597	back pain	0
0	1	4	14219	1	0	1	#NAME?	recombination.rate	1597	back pain	0
0	1	4	14219	1	0	1	#NAME?	digestive.system.disease	1597	back pain	0
0	1	1	14222	1	0	1	#NAME?	response.to.opiate	1597	back pain	0
0	1	5	14218	1	0	1	#NAME?	sensory.perception.of.smell	1597	back pain	0
0	1	17	14206	1	0	1	#NAME?	interleukin.1.beta.measurement	1597	back pain	0
0	1	1	14222	1	0	1	#NAME?	interleukin.1.receptor.antagonist.measurement	1597	back pain	0
0	1	7	14216	1	0	1	#NAME?	C.peptide.measurement	1597	back pain	0
0	1	2	14221	1	0	1	#NAME?	serum.homoarginine.measurement	1597	back pain	0
0	1	2	14221	1	0	1	#NAME?	pyroglutamine.measurement	1597	back pain	0
0	1	2	14221	1	0	1	#NAME?	hydroxy.leucine.measurement	1597	back pain	0
0	1	3	14220	1	0	1	#NAME?	response.to.cold.pressor.test	1597	back pain	0
0	1	3	14220	1	0	1	#NAME?	inflammatory.response	1597	back pain	0
0	1	117	14106	1	0	1	#NAME?	glucose.measurement	1597	back pain	0
0	1	2	14221	1	0	1	#NAME?	AIDS	1597	back pain	0
0	1	17	14206	1	0	1	#NAME?	apolipoprotein.A.1.measurement	1597	back pain	0
0	1	4	14219	1	0	1	#NAME?	Creutzfeldt.Jacob.Disease	1597	back pain	0
0	1	8	14215	1	0	1	#NAME?	essential.tremor	1597	back pain	0
0	1	17	14206	1	0	1	#NAME?	pain	1597	back pain	0
0	1	2	14221	1	0	1	#NAME?	panic.disorder	1597	back pain	0
0	1	37	14186	1	0	1	#NAME?	eosinophil.count	1597	back pain	0
0	1	2	14221	1	0	1	#NAME?	carotenoid.measurement	1597	back pain	0
0	1	1	14222	1	0	1	#NAME?	otosclerosis	1597	back pain	0
0	1	2	14221	1	0	1	#NAME?	tocopherol.measurement	1597	back pain	0
0	1	2	14221	1	0	1	#NAME?	vitamin.B6.measurement	1597	back pain	0
0	1	9	14214	1	0	1	#NAME?	vitamin.B12.measurement	1597	back pain	0
0	1	3	14220	1	0	1	#NAME?	myeloproliferative.disorder	1597	back pain	0
0	1	1	14222	1	0	1	#NAME?	early.onset.hypertension	1597	back pain	0
0	1	35	14188	1	0	1	#NAME?	nevus	1597	back pain	0
0	1	14	14209	1	0	1	#NAME?	neoplasm.of.mature.B.cells	1597	back pain	0
0	1	2	14221	1	0	1	#NAME?	cardiovascular.measurement	1597	back pain	0
0	1	2	14221	1	0	1	#NAME?	speech.perception	1597	back pain	0
0	1	2	14221	1	0	1	#NAME?	arylesterase.enzyme.measurement	1597	back pain	0
0	1	1	14222	1	0	1	#NAME?	serum.ceruloplasmin.measurement	1597	back pain	0
0	1	2	14221	1	0	1	#NAME?	MHPG.measurement	1597	back pain	0
0	1	2	14221	1	0	1	#NAME?	X5.HIAA.measurement	1597	back pain	0
0	1	1	14222	1	0	1	#NAME?	respiratory.quotient	1597	back pain	0
0	1	403	13820	1	0	1	#NAME?	physical.activity	1597	back pain	0
0	1	4	14219	1	0	1	#NAME?	calcium.calmodulin.dependent.protein.kinase.type.1.measurement	1597	back pain	0
0	1	1	14222	1	0	1	#NAME?	calpastatin.measurement	1597	back pain	0
0	1	2	14221	1	0	1	#NAME?	ectonucleoside.triphosphate.diphosphohydrolase.5.measurement	1597	back pain	0
0	1	3	14220	1	0	1	#NAME?	C.C.motif.chemokine.15.measurement	1597	back pain	0
0	1	2	14221	1	0	1	#NAME?	CMRF35.like.molecule.6.measurement	1597	back pain	0
0	1	4	14219	1	0	1	#NAME?	sialic.acid.binding.Ig.like.lectin.14.measurement	1597	back pain	0
0	1	1	14222	1	0	1	#NAME?	Fc.receptor.like.protein.3.measurement	1597	back pain	0
0	1	7	14216	1	0	1	#NAME?	low.affinity.immunoglobulin.gamma.Fc.region.receptor.II.a.b.measurement	1597	back pain	0
0	1	1	14222	1	0	1	#NAME?	collectin.11.measurement	1597	back pain	0
0	1	1	14222	1	0	1	#NAME?	interleukin.19.measurement	1597	back pain	0
0	1	4	14219	1	0	1	#NAME?	ADP.ribosyl.cyclase.cyclic.ADP.ribose.hydrolase.2.measurement	1597	back pain	0
0	1	1	14222	1	0	1	#NAME?	interleukin.6.receptor.subunit.beta.measurement	1597	back pain	0
0	1	1	14222	1	0	1	#NAME?	galactoside.34.L.fucosyltransferase.measurement	1597	back pain	0
0	1	2	14221	1	0	1	#NAME?	tyrosine.protein.kinase.receptor.Tie.1	1597	back pain	0
0	1	3	14220	1	0	1	#NAME?	soluble.measurement	1597	back pain	0
0	1	8	14215	1	0	1	#NAME?	haptoglobin.measurement	1597	back pain	0
0	1	2	14221	1	0	1	#NAME?	kallikrein.12.measurement	1597	back pain	0
0	1	2	14221	1	0	1	#NAME?	Kunitz.type.protease.inhibitor.2.measurement	1597	back pain	0
0	1	2	14221	1	0	1	#NAME?	insulin.receptor.measurement	1597	back pain	0
0	1	2	14221	1	0	1	#NAME?	angiopoietin.1.receptor	1597	back pain	0
0	1	2	14221	1	0	1	#NAME?	cadherin.5.measurement	1597	back pain	0
0	1	1	14222	1	0	1	#NAME?	neurogenic.locus.notch.homolog.protein.1.measurement	1597	back pain	0
0	1	1	14222	1	0	1	#NAME?	vitamin.K.dependent.protein.C.measurement	1597	back pain	0
0	1	2	14221	1	0	1	#NAME?	kallistatin.measurement	1597	back pain	0
0	1	1	14222	1	0	1	#NAME?	kynureninase.measurement	1597	back pain	0
0	1	7	14216	1	0	1	#NAME?	neutrophil.collagenase.measurement	1597	back pain	0
0	1	3	14220	1	0	1	#NAME?	cation.independent.mannose.6.phosphate.receptor.measurement	1597	back pain	0
0	1	5	14218	1	0	1	#NAME?	proprotein.convertase.subtilisin.kexin.type.7.measurement	1597	back pain	0
0	1	20	14203	1	0	1	#NAME?	MHC.class.I.polypeptide.related.sequence.A.measurement	1597	back pain	0
0	1	2	14221	1	0	1	#NAME?	S.formylglutathione.hydrolase.measurement	1597	back pain	0
0	1	5	14218	1	0	1	#NAME?	hepatocyte.growth.factor.like.protein.measurement	1597	back pain	0
0	1	5	14218	1	0	1	#NAME?	C.C.motif.chemokine.18.measurement	1597	back pain	0
0	1	1	14222	1	0	1	#NAME?	inosine.5..monophosphate.dehydrogenase.2.measurement	1597	back pain	0
0	1	3	14220	1	0	1	#NAME?	dual.specificity.mitogen.activated.protein.kinase.kinase.4.measurement	1597	back pain	0
0	1	1	14222	1	0	1	#NAME?	complement.component.C8.measurement	1597	back pain	0
0	1	1	14222	1	0	1	#NAME?	neurexophilin.1.measurement	1597	back pain	0
0	1	7	14216	1	0	1	#NAME?	myeloid.cell.surface.antigen.CD33.measurement	1597	back pain	0
0	1	2	14221	1	0	1	#NAME?	CD27.antigen.measurement	1597	back pain	0
0	1	2	14221	1	0	1	#NAME?	estrogen.receptor.measurement	1597	back pain	0
0	1	2	14221	1	0	1	#NAME?	tumor.necrosis.factor.inducible.gene.6.protein.measurement	1597	back pain	0
0	1	4	14219	1	0	1	#NAME?	complement.component.C7.measurement	1597	back pain	0
0	1	2	14221	1	0	1	#NAME?	GDNF.family.receptor.alpha.2.measurement	1597	back pain	0
0	1	3	14220	1	0	1	#NAME?	intercellular.adhesion.molecule.5.measurement	1597	back pain	0
0	1	6	14217	1	0	1	#NAME?	hemopexin.measurement	1597	back pain	0
0	1	2	14221	1	0	1	#NAME?	inorganic.pyrophosphatase.measurement	1597	back pain	0
0	1	1	14222	1	0	1	#NAME?	lysosomal.protective.protein.measurement	1597	back pain	0
0	1	2	14221	1	0	1	#NAME?	calpain.I.measurement	1597	back pain	0
0	1	5	14218	1	0	1	#NAME?	interleukin.16.measurement	1597	back pain	0
0	1	1	14222	1	0	1	#NAME?	interleukin.23.receptor.measurement	1597	back pain	0
0	1	46	14177	1	0	1	#NAME?	aspartate.aminotransferase	1597	back pain	0
0	1	2	14221	1	0	1	#NAME?	cytoplasmic.measurement	1597	back pain	0
0	1	3	14220	1	0	1	#NAME?	leucine.carboxyl.methyltransferase.1.measurement	1597	back pain	0
0	1	8	14215	1	0	1	#NAME?	C.X.C.motif.chemokine.10.measurement	1597	back pain	0
0	1	2	14221	1	0	1	#NAME?	matrilysin.measurement	1597	back pain	0
0	1	3	14220	1	0	1	#NAME?	SLAM.family.member.7.measurement	1597	back pain	0
0	1	6	14217	1	0	1	#NAME?	toll.like.receptor.4.Lymphocyte.antigen.96.complex.measurement	1597	back pain	0
0	1	6	14217	1	0	1	#NAME?	angiogenin.measurement	1597	back pain	0
0	1	3	14220	1	0	1	#NAME?	platelet.glycoprotein.VI.measurement	1597	back pain	0
0	1	2	14221	1	0	1	#NAME?	platelet.derived.growth.factor.receptor.beta.measurement	1597	back pain	0
0	1	2	14221	1	0	1	#NAME?	inosine.5..monophosphate.dehydrogenase.1.measurement	1597	back pain	0
0	1	2	14221	1	0	1	#NAME?	hepatocyte.growth.factor.activator.measurement	1597	back pain	0
0	1	3	14220	1	0	1	#NAME?	copine.1.measurement	1597	back pain	0
0	1	1	14222	1	0	1	#NAME?	X.Pyruvate.dehydrogenase.acetyl.transferring..kinase.isozyme.1	1597	back pain	0
0	1	4	14219	1	0	1	#NAME?	mitochondrial.measurement	1597	back pain	0
0	1	2	14221	1	0	1	#NAME?	serum.amyloid.P.component.measurement	1597	back pain	0
0	1	5	14218	1	0	1	#NAME?	interleukin.6.receptor.subunit.alpha.measurement	1597	back pain	0
0	1	4	14219	1	0	1	#NAME?	neutral.ceramidase.measurement	1597	back pain	0
0	1	4	14219	1	0	1	#NAME?	low.molecular.weight.phosphotyrosine.protein.phosphatase.measurement	1597	back pain	0
0	1	5	14218	1	0	1	#NAME?	endoplasmic.reticulum.aminopeptidase.1.measurement	1597	back pain	0
0	1	4	14219	1	0	1	#NAME?	MAP.kinase.activated.protein.kinase.3.measurement	1597	back pain	0
0	1	1	14222	1	0	1	#NAME?	extracellular.matrix.protein.1.measurement	1597	back pain	0
0	1	2	14221	1	0	1	#NAME?	complement.C1s.subcomponent.measurement	1597	back pain	0
0	1	3	14220	1	0	1	#NAME?	plasma.protease.C1.inhibitor.measurement	1597	back pain	0
0	1	2	14221	1	0	1	#NAME?	L.Selectin.measurement	1597	back pain	0
0	1	6	14217	1	0	1	#NAME?	interleukin.1.receptor.like.1.measurement	1597	back pain	0
0	1	5	14218	1	0	1	#NAME?	vascular.endothelial.growth.factor.receptor.3.measurement	1597	back pain	0
0	1	3	14220	1	0	1	#NAME?	cathepsin.S.measurement	1597	back pain	0
0	1	2	14221	1	0	1	#NAME?	metalloproteinase.inhibitor.3.measurement	1597	back pain	0
0	1	2	14221	1	0	1	#NAME?	dynein.light.chain.roadblock.type.1.measurement	1597	back pain	0
0	1	1	14222	1	0	1	#NAME?	methionine.aminopeptidase.2.measurement	1597	back pain	0
0	1	3	14220	1	0	1	#NAME?	histidine.rich.glycoprotein.measurement	1597	back pain	0
0	1	1	14222	1	0	1	#NAME?	contactin.5.measurement	1597	back pain	0
0	1	3	14220	1	0	1	#NAME?	N.acylethanolamine.hydrolyzing.acid.amidase.measurement	1597	back pain	0
0	1	4	14219	1	0	1	#NAME?	sialic.acid.binding.Ig.like.lectin.9.measurement	1597	back pain	0
0	1	4	14219	1	0	1	#NAME?	alpha.2.macroglobulin.receptor.associated.protein.measurement	1597	back pain	0
0	1	2	14221	1	0	1	#NAME?	integrin.alpha.I..beta.1.complex.measurement	1597	back pain	0
0	1	4	14219	1	0	1	#NAME?	tumor.necrosis.factor.receptor.superfamily.member.EDAR.measurement	1597	back pain	0
0	1	4	14219	1	0	1	#NAME?	serum.amyloid.A.1.protein.measurement	1597	back pain	0
0	1	7	14216	1	0	1	#NAME?	C.C.motif.chemokine.14.measurement	1597	back pain	0
0	1	2	14221	1	0	1	#NAME?	C.C.motif.chemokine.3.like.1.measurement	1597	back pain	0
0	1	1	14222	1	0	1	#NAME?	calcineurin.measurement	1597	back pain	0
0	1	1	14222	1	0	1	#NAME?	C.C.motif.chemokine.21.measurement	1597	back pain	0
0	1	2	14221	1	0	1	#NAME?	carbonic.anhydrase.13.measurement	1597	back pain	0
0	1	1	14222	1	0	1	#NAME?	beta.Ala.His.dipeptidase.measurement	1597	back pain	0
0	1	12	14211	1	0	1	#NAME?	MHC.class.I.polypeptide.related.sequence.B.measurement	1597	back pain	0
0	1	1	14222	1	0	1	#NAME?	Dickkopf.related.protein.4.measurement	1597	back pain	0
0	1	1	14222	1	0	1	#NAME?	NAD.dependent.protein.deacetylase.sirtuin.2.measurement	1597	back pain	0
0	1	5	14218	1	0	1	#NAME?	macrophage.migration.inhibitory.factor.measurement	1597	back pain	0
0	1	2	14221	1	0	1	#NAME?	complement.C4b.measurement	1597	back pain	0
0	1	3	14220	1	0	1	#NAME?	cystatin.SN.measurement	1597	back pain	0
0	1	1	14222	1	0	1	#NAME?	glypican.5.measurement	1597	back pain	0
0	1	2	14221	1	0	1	#NAME?	heparin.cofactor.2.measurement	1597	back pain	0
0	1	5	14218	1	0	1	#NAME?	gp41.C34.peptide	1597	back pain	0
0	1	5	14218	1	0	1	#NAME?	HIV.measurement	1597	back pain	0
0	1	4	14219	1	0	1	#NAME?	semaphorin.3A.measurement	1597	back pain	0
0	1	1	14222	1	0	1	#NAME?	hemojuvelin.measurement	1597	back pain	0
0	1	4	14219	1	0	1	#NAME?	interleukin.5.measurement	1597	back pain	0
0	1	2	14221	1	0	1	#NAME?	UMP.CMP.kinase.measurement	1597	back pain	0
0	1	2	14221	1	0	1	#NAME?	WNT1.inducible.signaling.pathway.protein.1.measurement	1597	back pain	0
0	1	3	14220	1	0	1	#NAME?	contactin.2.measurement	1597	back pain	0
0	1	3	14220	1	0	1	#NAME?	NKG2.D.type.II.integral.membrane.protein.measurement	1597	back pain	0
0	1	2	14221	1	0	1	#NAME?	response.to.allopurinol	1597	back pain	0
0	1	12	14211	1	0	1	#NAME?	response.to.simvastatin	1597	back pain	0
0	1	5	14218	1	0	1	#NAME?	total.cholesterol.change.measurement	1597	back pain	0
0	1	55	14168	1	0	1	#NAME?	HDL.cholesterol.change.measurement	1597	back pain	0
0	1	8	14215	1	0	1	#NAME?	uterine.fibroid	1597	back pain	0
0	1	98	14125	1	0	1	#NAME?	mosquito.bite.reaction.itch.intensity.measurement	1597	back pain	0
0	1	76	14147	1	0	1	#NAME?	mosquito.bite.reaction.size.measurement	1597	back pain	0
0	1	1	14222	1	0	1	#NAME?	infant.grey.matter.volume.measurement	1597	back pain	0
0	1	1	14222	1	0	1	#NAME?	infant.white.matter.volume.measurement	1597	back pain	0
0	1	9	14214	1	0	1	#NAME?	AL.amyloidosis	1597	back pain	0
0	1	4	14219	1	0	1	#NAME?	IgG.isotype.profile.measurement	1597	back pain	0
0	1	2	14221	1	0	1	#NAME?	heart.amyloid.deposition.measurement	1597	back pain	0
0	1	1	14222	1	0	1	#NAME?	kidney.amyloid.deposition.measurement	1597	back pain	0
0	1	2	14221	1	0	1	#NAME?	liver.amyloid.deposition.measurement	1597	back pain	0
0	1	4	14219	1	0	1	#NAME?	palmitoleic.acid.measurement	1597	back pain	0
0	1	3	14220	1	0	1	#NAME?	vaccenic.acid.measurement	1597	back pain	0
0	1	23	14200	1	0	1	#NAME?	oleic.acid.measurement	1597	back pain	0
0	1	4	14219	1	0	1	#NAME?	gondoic.acid.measurement	1597	back pain	0
0	1	6	14217	1	0	1	#NAME?	spontaneous.preterm.birth	1597	back pain	0
0	1	2	14221	1	0	1	#NAME?	blood.osmolality.measurement	1597	back pain	0
1	0	1181	13042	0.083099	Inf	1	Inf	smoking.status.measurement	1597	back pain	1
0	1	2	14221	1	0	1	#NAME?	urinary.1.3.butadiene.measurement	1597	back pain	0
0	1	9	14214	1	0	1	#NAME?	clopidogrel.metabolite.measurement	1597	back pain	0
0	1	1	14222	1	0	1	#NAME?	response.to.clopidogrel	1597	back pain	0
0	1	8	14215	1	0	1	#NAME?	polychlorinated.biphenyls.measurement	1597	back pain	0
0	1	9	14214	1	0	1	#NAME?	gestational.serum.measurement	1597	back pain	0
0	1	25	14198	1	0	1	#NAME?	fetal.genotype.effect.measurement	1597	back pain	0
0	1	1	14222	1	0	1	#NAME?	organochlorine.pesticide.measurement	1597	back pain	0
0	1	3	14220	1	0	1	#NAME?	polybrominated.biphenyl.measurement	1597	back pain	0
0	1	3	14220	1	0	1	#NAME?	polybrominated.diphenyl.ether.measurement	1597	back pain	0
0	1	2	14221	1	0	1	#NAME?	estrone.conjugate.measurement	1597	back pain	0
0	1	12	14211	1	0	1	#NAME?	estrogen.receptor.positive.breast.cancer	1597	back pain	0
0	1	6	14217	1	0	1	#NAME?	estrone.measurement	1597	back pain	0
0	1	1	14222	1	0	1	#NAME?	cerebral.blood.flow.measurement	1597	back pain	0
0	1	2	14221	1	0	1	#NAME?	beta.nerve.growth.factor.measurement	1597	back pain	0
0	1	3	14220	1	0	1	#NAME?	hepatocyte.growth.factor.measurement	1597	back pain	0
0	1	12	14211	1	0	1	#NAME?	Hemifacial.microsomia	1597	back pain	0
0	1	1	14222	1	0	1	#NAME?	ovarian.clear.cell.adenocarcinoma	1597	back pain	0
0	1	4	14219	1	0	1	#NAME?	rheumatic.heart.disease	1597	back pain	0
0	1	23	14200	1	0	1	#NAME?	ovarian.endometrioid.carcinoma	1597	back pain	0
0	1	1	14222	1	0	1	#NAME?	chemokine..C.C.motif..ligand.27.measurement	1597	back pain	0
0	1	6	14217	1	0	1	#NAME?	left.ventricular.diastolic.function.measurement	1597	back pain	0
0	1	2	14221	1	0	1	#NAME?	left.ventricular.structural.measurement	1597	back pain	0
0	1	2	14221	1	0	1	#NAME?	anorexia.nervosa	1597	back pain	0
0	1	1	14222	1	0	1	#NAME?	colonic.neoplasm	1597	back pain	0
0	1	9	14214	1	0	1	#NAME?	peak.insulin.response.measurement	1597	back pain	0
0	1	13	14210	1	0	1	#NAME?	eicosapentaenoic.acid.measurement	1597	back pain	0
0	1	16	14207	1	0	1	#NAME?	docosapentaenoic.acid.measurement	1597	back pain	0
0	1	21	14202	1	0	1	#NAME?	bone.fracture	1597	back pain	0
0	1	4	14219	1	0	1	#NAME?	positive.regulation.of.ovulation	1597	back pain	0
0	1	4	14219	1	0	1	#NAME?	response.to.combination.chemotherapy	1597	back pain	0
0	1	2	14221	1	0	1	#NAME?	plasma.trimethylamine.N.oxide.measurement	1597	back pain	0
0	1	13	14210	1	0	1	#NAME?	response.to.diisocyanate	1597	back pain	0
0	1	5	14218	1	0	1	#NAME?	behavior.or.behavioral.disorder.measurement	1597	back pain	0
0	1	13	14210	1	0	1	#NAME?	response.to.tenofovir	1597	back pain	0
0	1	13	14210	1	0	1	#NAME?	HIV.infection	1597	back pain	0
0	1	9	14214	1	0	1	#NAME?	X1.5.anhydroglucitol.measurement	1597	back pain	0
0	1	10	14213	1	0	1	#NAME?	P.wave.terminal.force.measurement	1597	back pain	0
0	1	4	14219	1	0	1	#NAME?	fear.of.minor.pain.measurement	1597	back pain	0
0	1	7	14216	1	0	1	#NAME?	response.to.sulfasalazine	1597	back pain	0
0	1	3	14220	1	0	1	#NAME?	catalase.measurement	1597	back pain	0
0	1	4	14219	1	0	1	#NAME?	a.disintegrin.and.metalloproteinase.with.thrombospondin.motifs.5.measurement	1597	back pain	0
0	1	1	14222	1	0	1	#NAME?	insulin.like.growth.factor.binding.protein.7.measurement	1597	back pain	0
0	1	1	14222	1	0	1	#NAME?	angiotensinogen.measurement	1597	back pain	0
0	1	3	14220	1	0	1	#NAME?	mannose.binding.protein.C.measurement	1597	back pain	0
0	1	4	14219	1	0	1	#NAME?	proto.oncogene.tyrosine.protein.kinase.receptor.Ret.measurement	1597	back pain	0
0	1	1	14222	1	0	1	#NAME?	trefoil.factor.3.measurement	1597	back pain	0
0	1	1	14222	1	0	1	#NAME?	superoxide.dismutase..Mn.	1597	back pain	0
0	1	8	14215	1	0	1	#NAME?	plasma.plasminogen.measurement	1597	back pain	0
0	1	2	14221	1	0	1	#NAME?	mannan.binding.lectin.serine.protease.1.measurement	1597	back pain	0
0	1	2	14221	1	0	1	#NAME?	kallikrein.7.measurement	1597	back pain	0
0	1	6	14217	1	0	1	#NAME?	serum.alpha.1.antitrypsin.measurement	1597	back pain	0
0	1	1	14222	1	0	1	#NAME?	acid.sphingomyelinase.like.phosphodiesterase.3a.measurement	1597	back pain	0
0	1	1	14222	1	0	1	#NAME?	granzyme.A.measurement	1597	back pain	0
0	1	6	14217	1	0	1	#NAME?	interleukin.18.receptor.1.measurement	1597	back pain	0
0	1	3	14220	1	0	1	#NAME?	IGF.1.measurement	1597	back pain	0
0	1	6	14217	1	0	1	#NAME?	IGFBP.3.measurement	1597	back pain	0
0	1	2	14221	1	0	1	#NAME?	ficolin.2.measurement	1597	back pain	0
0	1	3	14220	1	0	1	#NAME?	semaphorin.3E.measurement	1597	back pain	0
0	1	8	14215	1	0	1	#NAME?	a.disintegrin.and.metalloproteinase.with.thrombospondin.motifs.13	1597	back pain	0
0	1	2	14221	1	0	1	#NAME?	trypsin.2.measurement	1597	back pain	0
0	1	3	14220	1	0	1	#NAME?	C.C.motif.chemokine.8.measurement	1597	back pain	0
0	1	3	14220	1	0	1	#NAME?	annexin.A2.measurement	1597	back pain	0
0	1	1	14222	1	0	1	#NAME?	galectin.3.measurement	1597	back pain	0
0	1	1	14222	1	0	1	#NAME?	fibronectin.fragment.3.measurement	1597	back pain	0
0	1	4	14219	1	0	1	#NAME?	thioredoxin.domain.containing.protein.12.measurement	1597	back pain	0
0	1	2	14221	1	0	1	#NAME?	complement.factor.H.related.protein.5.measurement	1597	back pain	0
0	1	1	14222	1	0	1	#NAME?	sialic.acid.binding.Ig.like.lectin.6.measurement	1597	back pain	0
0	1	2	14221	1	0	1	#NAME?	fetuin.B.measurement	1597	back pain	0
0	1	2	14221	1	0	1	#NAME?	persulfide.dioxygenase.ETHE1	1597	back pain	0
0	1	2	14221	1	0	1	#NAME?	thrombospondin.2.measurement	1597	back pain	0
0	1	3	14220	1	0	1	#NAME?	C.C.motif.chemokine.25.measurement	1597	back pain	0
0	1	1	14222	1	0	1	#NAME?	cathepsin.B.measurement	1597	back pain	0
0	1	5	14218	1	0	1	#NAME?	C.C.motif.chemokine.3.measurement	1597	back pain	0
0	1	1	14222	1	0	1	#NAME?	C.C.motif.chemokine.5.measurement	1597	back pain	0
0	1	2	14221	1	0	1	#NAME?	apolipoprotein.E.isoform.E2.measurement	1597	back pain	0
0	1	2	14221	1	0	1	#NAME?	small.nuclear.ribonucleoprotein.F.measurement	1597	back pain	0
0	1	2	14221	1	0	1	#NAME?	interleukin.17.receptor.B.measurement	1597	back pain	0
0	1	2	14221	1	0	1	#NAME?	tenascin.measurement	1597	back pain	0
0	1	2	14221	1	0	1	#NAME?	cystatin.D.measurement	1597	back pain	0
0	1	2	14221	1	0	1	#NAME?	endothelin.converting.enzyme.1.measurement	1597	back pain	0
0	1	1	14222	1	0	1	#NAME?	ephrin.type.A.receptor.1.measurement	1597	back pain	0
0	1	2	14221	1	0	1	#NAME?	annexin.A1.measurement	1597	back pain	0
0	1	1	14222	1	0	1	#NAME?	cGMP.specific.3..5..cyclic.phosphodiesterase.measurement	1597	back pain	0
0	1	2	14221	1	0	1	#NAME?	interleukin.1.receptor.like.2.measurement	1597	back pain	0
0	1	2	14221	1	0	1	#NAME?	granulocyte.colony.stimulating.factor.measurement	1597	back pain	0
0	1	4	14219	1	0	1	#NAME?	apolipoprotein.B.measurement	1597	back pain	0
0	1	2	14221	1	0	1	#NAME?	endoglin.measurement	1597	back pain	0
0	1	2	14221	1	0	1	#NAME?	intercellular.adhesion.molecule.2.measurement	1597	back pain	0
0	1	2	14221	1	0	1	#NAME?	platelet.glycoprotein.4.measurement	1597	back pain	0
0	1	2	14221	1	0	1	#NAME?	protein.jagged.1.measurement	1597	back pain	0
0	1	3	14220	1	0	1	#NAME?	vascular.endothelial.growth.factor.receptor.2.measurement	1597	back pain	0
0	1	2	14221	1	0	1	#NAME?	interleukin.18.receptor.accessory.protein.measurement	1597	back pain	0
0	1	3	14220	1	0	1	#NAME?	granulysin.measurement	1597	back pain	0
0	1	2	14221	1	0	1	#NAME?	alpha.1.antichymotrypsin.complex.measurement	1597	back pain	0
0	1	2	14221	1	0	1	#NAME?	alpha.1.antichymotrypsin.measurement	1597	back pain	0
0	1	1	14222	1	0	1	#NAME?	alcohol.dehydrogenase..NADP...measurement	1597	back pain	0
0	1	3	14220	1	0	1	#NAME?	carbonic.anhydrase.6.measurement	1597	back pain	0
0	1	1	14222	1	0	1	#NAME?	MAP.kinase.activated.protein.kinase.2.measurement	1597	back pain	0
0	1	1	14222	1	0	1	#NAME?	ephrin.type.B.receptor.2.measurement	1597	back pain	0
0	1	2	14221	1	0	1	#NAME?	N.acetyl.D.glucosamine.kinase.measurement	1597	back pain	0
0	1	1	14222	1	0	1	#NAME?	arylsulfatase.B.measurement	1597	back pain	0
0	1	6	14217	1	0	1	#NAME?	factor.XI.measurement	1597	back pain	0
0	1	1	14222	1	0	1	#NAME?	interleukin.15.receptor.subunit.alpha.measurement	1597	back pain	0
0	1	1	14222	1	0	1	#NAME?	tumor.necrosis.factor.receptor.superfamily.member.19L.measurement	1597	back pain	0
0	1	2	14221	1	0	1	#NAME?	interleukin.25.measurement	1597	back pain	0
0	1	2	14221	1	0	1	#NAME?	Agouti.related.protein.measurement	1597	back pain	0
0	1	2	14221	1	0	1	#NAME?	killer.cell.immunoglobulin.like.receptor.2DL4.measurement	1597	back pain	0
0	1	1	14222	1	0	1	#NAME?	EGF.like.module.containing.mucin.like.hormone.receptor.like.2.measurement	1597	back pain	0
0	1	3	14220	1	0	1	#NAME?	cystatin.SA.measurement	1597	back pain	0
0	1	1	14222	1	0	1	#NAME?	complement.factor.I.measurement	1597	back pain	0
0	1	1	14222	1	0	1	#NAME?	properdin.measurement	1597	back pain	0
0	1	1	14222	1	0	1	#NAME?	human.Chorionic.Gonadotropin.measurement	1597	back pain	0
0	1	3	14220	1	0	1	#NAME?	teratocarcinoma.derived.growth.factor.1.measurement	1597	back pain	0
0	1	2	14221	1	0	1	#NAME?	lysozyme.C.measurement	1597	back pain	0
0	1	1	14222	1	0	1	#NAME?	plexin.C1.measurement	1597	back pain	0
0	1	1	14222	1	0	1	#NAME?	scavenger.receptor.class.F.member.1.measurement	1597	back pain	0
0	1	3	14220	1	0	1	#NAME?	CD209.antigen.measurement	1597	back pain	0
0	1	1	14222	1	0	1	#NAME?	basal.cell.adhesion.molecule.measurement	1597	back pain	0
0	1	3	14220	1	0	1	#NAME?	CD109.antigen.measurement	1597	back pain	0
0	1	1	14222	1	0	1	#NAME?	interleukin.27.receptor.subunit.alpha.measurement	1597	back pain	0
0	1	1	14222	1	0	1	#NAME?	peptidyl.prolyl.cis.trans.isomerase.D.measurement	1597	back pain	0
0	1	2	14221	1	0	1	#NAME?	transmembrane.glycoprotein.NMB.measurement	1597	back pain	0
0	1	1	14222	1	0	1	#NAME?	death.associated.protein.kinase.2.measurement	1597	back pain	0
0	1	7	14216	1	0	1	#NAME?	C.C.motif.chemokine.17.measurement	1597	back pain	0
0	1	1	14222	1	0	1	#NAME?	coagulation.factor.V.measurement	1597	back pain	0
0	1	2	14221	1	0	1	#NAME?	mediator.of.RNA.polymerase.II.transcription.subunit.1.measurement	1597	back pain	0
0	1	1	14222	1	0	1	#NAME?	dual.specificity.mitogen.activated.protein.kinase.kinase.2.measurement	1597	back pain	0
0	1	1	14222	1	0	1	#NAME?	nidogen.1.measurement	1597	back pain	0
0	1	2	14221	1	0	1	#NAME?	dermatopontin.measurement	1597	back pain	0
0	1	1	14222	1	0	1	#NAME?	peptidyl.prolyl.cis.trans.isomerase.E.measurement	1597	back pain	0
0	1	2	14221	1	0	1	#NAME?	polymeric.immunoglobulin.receptor.measurement	1597	back pain	0
0	1	1	14222	1	0	1	#NAME?	complement.factor.H.measurement	1597	back pain	0
0	1	1	14222	1	0	1	#NAME?	lactadherin.measurement	1597	back pain	0
0	1	2	14221	1	0	1	#NAME?	kininogen.1.measurement	1597	back pain	0
0	1	1	14222	1	0	1	#NAME?	angiostatin.measurement	1597	back pain	0
0	1	3	14220	1	0	1	#NAME?	complement.factor.B.measurement	1597	back pain	0
0	1	2	14221	1	0	1	#NAME?	leukocyte.immunoglobulin.like.receptor.subfamily.B.member.1.measurement	1597	back pain	0
0	1	5	14218	1	0	1	#NAME?	melanoma.derived.growth.regulatory.protein.measurement	1597	back pain	0
0	1	1	14222	1	0	1	#NAME?	caspase.3.measurement	1597	back pain	0
0	1	2	14221	1	0	1	#NAME?	retinoic.acid.receptor.responder.protein.2.measurement	1597	back pain	0
0	1	1	14222	1	0	1	#NAME?	macrophage.metalloelastase.measurement	1597	back pain	0
0	1	1	14222	1	0	1	#NAME?	cathepsin.Z.measurement	1597	back pain	0
0	1	2	14221	1	0	1	#NAME?	Dickkopf.related.protein.3.measurement	1597	back pain	0
0	1	1	14222	1	0	1	#NAME?	interleukin.1.Receptor.accessory.protein.measurement	1597	back pain	0
0	1	2	14221	1	0	1	#NAME?	serine.protease.27.measurement	1597	back pain	0
0	1	3	14220	1	0	1	#NAME?	C.X.C.motif.chemokine.11.measurement	1597	back pain	0
0	1	1	14222	1	0	1	#NAME?	programmed.cell.death.1.ligand.2.measurement	1597	back pain	0
0	1	2	14221	1	0	1	#NAME?	granulins.measurement	1597	back pain	0
0	1	1	14222	1	0	1	#NAME?	Ck.beta.8.1.measurement	1597	back pain	0
0	1	2	14221	1	0	1	#NAME?	leukocyte.immunoglobulin.like.receptor.subfamily.B.member.2.measurement	1597	back pain	0
0	1	1	14222	1	0	1	#NAME?	spondin.1.measurement	1597	back pain	0
0	1	2	14221	1	0	1	#NAME?	ficolin.1.measurement	1597	back pain	0
0	1	1	14222	1	0	1	#NAME?	low.affinity.immunoglobulin.gamma.Fc.region.receptor.III.B.measurement	1597	back pain	0
0	1	1	14222	1	0	1	#NAME?	endothelial.cell.selective.adhesion.molecule.measurement	1597	back pain	0
0	1	1	14222	1	0	1	#NAME?	low.affinity.immunoglobulin.epsilon.Fc.receptor.measurement	1597	back pain	0
0	1	2	14221	1	0	1	#NAME?	interleukin.7.receptor.subunit.alpha.measurement	1597	back pain	0
0	1	2	14221	1	0	1	#NAME?	beta.endorphin.measurement	1597	back pain	0
0	1	1	14222	1	0	1	#NAME?	complement.decay.accelerating.factor.measurement	1597	back pain	0
0	1	2	14221	1	0	1	#NAME?	chitotriosidase.1.measurement	1597	back pain	0
0	1	1	14222	1	0	1	#NAME?	complement.C1q.subcomponent.measurement	1597	back pain	0
0	1	1	14222	1	0	1	#NAME?	complement.C1r.subcomponent.measurement	1597	back pain	0
0	1	1	14222	1	0	1	#NAME?	fibronectin.fragment.4.measurement	1597	back pain	0
0	1	1	14222	1	0	1	#NAME?	fibronectin.measurement	1597	back pain	0
0	1	2	14221	1	0	1	#NAME?	SPARC.like.protein.1.measurement	1597	back pain	0
0	1	1	14222	1	0	1	#NAME?	interleukin.17.receptor.D.measurement	1597	back pain	0
0	1	3	14220	1	0	1	#NAME?	plasma.kallikrein.measurement	1597	back pain	0
0	1	10	14213	1	0	1	#NAME?	growth.regulated.alpha.protein.measurement	1597	back pain	0
0	1	1	14222	1	0	1	#NAME?	C.X.C.motif.chemokine.6.measurement	1597	back pain	0
0	1	2	14221	1	0	1	#NAME?	phospholipase.A2	1597	back pain	0
0	1	2	14221	1	0	1	#NAME?	membrane.associated.measurement	1597	back pain	0
0	1	2	14221	1	0	1	#NAME?	calcium.calmodulin.dependent.protein.kinase.type.1D.measurement	1597	back pain	0
0	1	1	14222	1	0	1	#NAME?	interleukin.5.receptor.subunit.alpha.measurement	1597	back pain	0
0	1	2	14221	1	0	1	#NAME?	alpha.2.HS.glycoprotein.measurement	1597	back pain	0
0	1	1	14222	1	0	1	#NAME?	Secreted.frizzled.related.protein.3.measurement	1597	back pain	0
0	1	1	14222	1	0	1	#NAME?	fibroblast.growth.factor.2.measurement	1597	back pain	0
0	1	1	14222	1	0	1	#NAME?	C.C.motif.chemokine.7.measurement	1597	back pain	0
0	1	1	14222	1	0	1	#NAME?	C.C.motif.chemokine.16.measurement	1597	back pain	0
0	1	1	14222	1	0	1	#NAME?	cell.adhesion.molecule.related.down.regulated.by.oncogenes.measurement	1597	back pain	0
0	1	1	14222	1	0	1	#NAME?	interleukin.12.receptor.subunit.beta.1.measurement	1597	back pain	0
0	1	1	14222	1	0	1	#NAME?	transforming.growth.factor.beta.induced.protein.ig.h3.measurement	1597	back pain	0
0	1	1	14222	1	0	1	#NAME?	WAP	1597	back pain	0
0	1	1	14222	1	0	1	#NAME?	Kazal	1597	back pain	0
0	1	17	14206	1	0	1	#NAME?	immunoglobulin	1597	back pain	0
0	1	1	14222	1	0	1	#NAME?	Kunitz.and.NTR.domain.containing.protein.2.measurement	1597	back pain	0
0	1	3	14220	1	0	1	#NAME?	interleukin.17.receptor.A.measurement	1597	back pain	0
0	1	1	14222	1	0	1	#NAME?	afamin.measurement	1597	back pain	0
0	1	3	14220	1	0	1	#NAME?	C.C.motif.chemokine.23.measurement	1597	back pain	0
0	1	4	14219	1	0	1	#NAME?	Kunitz.type.protease.inhibitor.1.measurement	1597	back pain	0
0	1	1	14222	1	0	1	#NAME?	hepatitis.A.virus.cellular.receptor.2.measurement	1597	back pain	0
0	1	1	14222	1	0	1	#NAME?	interstitial.collagenase.measurement	1597	back pain	0
0	1	2	14221	1	0	1	#NAME?	tryptase.beta.2.measurement	1597	back pain	0
0	1	4	14219	1	0	1	#NAME?	cystatin.F.measurement	1597	back pain	0
0	1	2	14221	1	0	1	#NAME?	hepatocyte.growth.factor.receptor.measurement	1597	back pain	0
0	1	2	14221	1	0	1	#NAME?	OX.2.membrane.glycoprotein.measurement	1597	back pain	0
0	1	3	14220	1	0	1	#NAME?	P.Selectin.measurement	1597	back pain	0
0	1	1	14222	1	0	1	#NAME?	natural.cytotoxicity.triggering.receptor.3.measurement	1597	back pain	0
0	1	1	14222	1	0	1	#NAME?	T.lymphocyte.surface.antigen.Ly.9.measurement	1597	back pain	0
0	1	2	14221	1	0	1	#NAME?	elafin.measurement	1597	back pain	0
0	1	1	14222	1	0	1	#NAME?	C.C.motif.chemokine.1.measurement	1597	back pain	0
0	1	2	14221	1	0	1	#NAME?	repulsive.guidance.molecule.A.measurement	1597	back pain	0
0	1	2	14221	1	0	1	#NAME?	carbohydrate.sulfotransferase.15.measurement	1597	back pain	0
0	1	1	14222	1	0	1	#NAME?	Abelson.tyrosine.protein.kinase.2.measurement	1597	back pain	0
0	1	1	14222	1	0	1	#NAME?	breast.cancer.anti.estrogen.resistance.protein.3.measurement	1597	back pain	0
0	1	1	14222	1	0	1	#NAME?	macrophage.scavenger.receptor.types.I.and.II.measurement	1597	back pain	0
0	1	1	14222	1	0	1	#NAME?	non.receptor.tyrosine.protein.kinase.TYK2.measurement	1597	back pain	0
0	1	1	14222	1	0	1	#NAME?	OCIA.domain.containing.protein.1.measurement	1597	back pain	0
0	1	1	14222	1	0	1	#NAME?	serine.threonine.protein.kinase.17B.measurement	1597	back pain	0
0	1	1	14222	1	0	1	#NAME?	C.X.C.motif.chemokine.5.measurement	1597	back pain	0
0	1	1	14222	1	0	1	#NAME?	apolipoprotein.E.measurement	1597	back pain	0
0	1	2	14221	1	0	1	#NAME?	Henoch.Schoenlein.purpura	1597	back pain	0
0	1	3	14220	1	0	1	#NAME?	differentiated.thyroid.carcinoma	1597	back pain	0
0	1	4	14219	1	0	1	#NAME?	papillary.thyroid.carcinoma	1597	back pain	0
0	1	18	14205	1	0	1	#NAME?	alopecia.areata	1597	back pain	0
0	1	1	14222	1	0	1	#NAME?	alpha.linoleic.acid.measurement	1597	back pain	0
0	1	2	14221	1	0	1	#NAME?	eicosadienoic.acid.measurement	1597	back pain	0
0	1	1	14222	1	0	1	#NAME?	cellular.adhesion.molecule.measurement	1597	back pain	0
0	1	5	14218	1	0	1	#NAME?	docosahexaenoic.acid.measurement	1597	back pain	0
0	1	2	14221	1	0	1	#NAME?	tumor.necrosis.factor.receptor.II.measurement	1597	back pain	0
0	1	10	14213	1	0	1	#NAME?	perceived.unattractiveness.to.mosquitos.measurement	1597	back pain	0
0	1	18	14205	1	0	1	#NAME?	memory.performance	1597	back pain	0
0	1	5	14218	1	0	1	#NAME?	response.to.placebo	1597	back pain	0
0	1	35	14188	1	0	1	#NAME?	Dupuytren.Contracture	1597	back pain	0
0	1	5	14218	1	0	1	#NAME?	IgG.bisecting.N.acetyl.glucosamine.measurement	1597	back pain	0
0	1	2	14221	1	0	1	#NAME?	IgG.disialylation.measurement	1597	back pain	0
0	1	8	14215	1	0	1	#NAME?	IgG.fucosylation.measurement	1597	back pain	0
0	1	10	14213	1	0	1	#NAME?	IgG.galactosylation.measurement	1597	back pain	0
0	1	5	14218	1	0	1	#NAME?	IgG.monogalactosylation.measurement	1597	back pain	0
0	1	4	14219	1	0	1	#NAME?	IgG.monosialylation.measurement	1597	back pain	0
0	1	4	14219	1	0	1	#NAME?	skin.aging.measurement	1597	back pain	0
0	1	8	14215	1	0	1	#NAME?	LDL.cholesterol.change.measurement	1597	back pain	0
0	1	2	14221	1	0	1	#NAME?	antiphospholipid.syndrome	1597	back pain	0
0	1	2	14221	1	0	1	#NAME?	cognitive.inhibition.measurement	1597	back pain	0
0	1	1	14222	1	0	1	#NAME?	monocyte.lymphocyte.ratio	1597	back pain	0
0	1	5	14218	1	0	1	#NAME?	opioid.dependence	1597	back pain	0
0	1	2	14221	1	0	1	#NAME?	methadone.dose.measurement	1597	back pain	0
0	1	1	14222	1	0	1	#NAME?	Young.adult.onset.Parkinsonism	1597	back pain	0
0	1	5	14218	1	0	1	#NAME?	anti.citrullinated.protein.antibody.seropositivity	1597	back pain	0
0	1	46	14177	1	0	1	#NAME?	nose.morphology.measurement	1597	back pain	0
0	1	1	14222	1	0	1	#NAME?	facial.height.measurement	1597	back pain	0
0	1	9	14214	1	0	1	#NAME?	eye.morphology.measurement	1597	back pain	0
0	1	8	14215	1	0	1	#NAME?	lip.morphology.measurement	1597	back pain	0
0	1	1	14222	1	0	1	#NAME?	serum.galactose.deficient.IgA1.measurement	1597	back pain	0
0	1	4	14219	1	0	1	#NAME?	cardiac.troponin.T.measurement	1597	back pain	0
0	1	2	14221	1	0	1	#NAME?	airway.responsiveness.measurement	1597	back pain	0
0	1	5	14218	1	0	1	#NAME?	facial.morphology.measurement	1597	back pain	0
0	1	2	14221	1	0	1	#NAME?	carotid.plaque.build	1597	back pain	0
0	1	5	14218	1	0	1	#NAME?	carrier.status	1597	back pain	0
0	1	18	14205	1	0	1	#NAME?	eotaxin.measurement	1597	back pain	0
0	1	2	14221	1	0	1	#NAME?	interferon.gamma.measurement	1597	back pain	0
0	1	1	14222	1	0	1	#NAME?	interleukin.2.receptor.antagonist.measurement	1597	back pain	0
0	1	4	14219	1	0	1	#NAME?	interleukin.7.measurement	1597	back pain	0
0	1	2	14221	1	0	1	#NAME?	interleukin.13.measurement	1597	back pain	0
0	1	1	14222	1	0	1	#NAME?	interleukin.17.measurement	1597	back pain	0
0	1	6	14217	1	0	1	#NAME?	interleukin.12.measurement	1597	back pain	0
0	1	1	14222	1	0	1	#NAME?	macrophage.colony.stimulating.factor.measurement	1597	back pain	0
0	1	8	14215	1	0	1	#NAME?	monokine.induced.by.gamma.interferon.measurement	1597	back pain	0
0	1	81	14142	1	0	1	#NAME?	macrophage.inflammatory.protein.1b.measurement	1597	back pain	0
0	1	10	14213	1	0	1	#NAME?	platelet.derived.growth.factor.BB.measurement	1597	back pain	0
0	1	2	14221	1	0	1	#NAME?	CCL5.measurement	1597	back pain	0
0	1	6	14217	1	0	1	#NAME?	thiopurine.methyltransferase.activity.measurement	1597	back pain	0
0	1	2	14221	1	0	1	#NAME?	response.to.mercaptopurine	1597	back pain	0
0	1	26	14197	1	0	1	#NAME?	late.onset.Alzheimers.disease	1597	back pain	0
0	1	1	14222	1	0	1	#NAME?	facial.depth.measurement	1597	back pain	0
0	1	3	14220	1	0	1	#NAME?	facial.width.measurement	1597	back pain	0
0	1	10	14213	1	0	1	#NAME?	selective.IgA.deficiency.disease	1597	back pain	0
0	1	1	14222	1	0	1	#NAME?	estrogen.receptor.status	1597	back pain	0
0	1	1	14222	1	0	1	#NAME?	HER2.status	1597	back pain	0
0	1	3	14220	1	0	1	#NAME?	neuroimaging.measurement	1597	back pain	0
0	1	6	14217	1	0	1	#NAME?	thoracic.aortic.aneurysm	1597	back pain	0
0	1	2	14221	1	0	1	#NAME?	pneumococcal.bacteremia	1597	back pain	0
0	1	4	14219	1	0	1	#NAME?	pharynx.cancer	1597	back pain	0
0	1	9	14214	1	0	1	#NAME?	oral.cavity.cancer	1597	back pain	0
0	1	1	14222	1	0	1	#NAME?	sulfate.measurement	1597	back pain	0
0	1	3	14220	1	0	1	#NAME?	dysmenorrheic.pain.measurement	1597	back pain	0
0	1	2	14221	1	0	1	#NAME?	urinary.albumin.to.creatinine.ratio	1597	back pain	0
0	1	145	14078	1	0	1	#NAME?	gut.microbiome.measurement	1597	back pain	0
0	1	35	14188	1	0	1	#NAME?	cup.to.disc.ratio.measurement	1597	back pain	0
0	1	37	14186	1	0	1	#NAME?	QRS.amplitude	1597	back pain	0
0	1	62	14161	1	0	1	#NAME?	taxonomic.microbiome.measurement	1597	back pain	0
0	1	5	14218	1	0	1	#NAME?	extraversion	1597	back pain	0
0	1	2	14221	1	0	1	#NAME?	CHGA.cleavage.product.measurement	1597	back pain	0
0	1	12	14211	1	0	1	#NAME?	parathyroid.hormone.measurement	1597	back pain	0
0	1	2	14221	1	0	1	#NAME?	response.to.diclofenac	1597	back pain	0
0	1	69	14154	1	0	1	#NAME?	chin.morphology.measurement	1597	back pain	0
0	1	3	14220	1	0	1	#NAME?	triglyceride.HDL.cholesterol.ratio	1597	back pain	0
0	1	13	14210	1	0	1	#NAME?	age.at.voice.drop	1597	back pain	0
0	1	6	14217	1	0	1	#NAME?	pericardial.adipose.tissue.measurement	1597	back pain	0
0	1	3	14220	1	0	1	#NAME?	response.to.tetracyclic.antidepressant	1597	back pain	0
0	1	3	14220	1	0	1	#NAME?	response.to.tricyclic.antidepressant	1597	back pain	0
0	1	1	14222	1	0	1	#NAME?	ototoxicity	1597	back pain	0
0	1	1	14222	1	0	1	#NAME?	response.to.cisplatin	1597	back pain	0
0	1	6	14217	1	0	1	#NAME?	electroencephalogram.measurement	1597	back pain	0
0	1	2	14221	1	0	1	#NAME?	acute.on.chronic.liver.failure	1597	back pain	0
0	1	1	14222	1	0	1	#NAME?	Digestive.System.Carcinoma	1597	back pain	0
0	1	1	14222	1	0	1	#NAME?	gallstones	1597	back pain	0
0	1	28	14195	1	0	1	#NAME?	open.angle.glaucoma	1597	back pain	0
0	1	4	14219	1	0	1	#NAME?	response.to.bupropion	1597	back pain	0
0	1	1	14222	1	0	1	#NAME?	emotional.symptom.measurement	1597	back pain	0
0	1	2	14221	1	0	1	#NAME?	job.related.exhaustion.measurement	1597	back pain	0
0	1	9	14214	1	0	1	#NAME?	Hypertriglyceridemia	1597	back pain	0
0	1	1	14222	1	0	1	#NAME?	DDT.metabolite.measurement	1597	back pain	0
0	1	3	14220	1	0	1	#NAME?	magnesium.calcium.ratio	1597	back pain	0
0	1	11	14212	1	0	1	#NAME?	age.at.first.birth.measurement	1597	back pain	0
0	1	3	14220	1	0	1	#NAME?	number.of.children.ever.born.measurement	1597	back pain	0
0	1	2	14221	1	0	1	#NAME?	skin.barrier.function.measurement	1597	back pain	0
0	1	7	14216	1	0	1	#NAME?	cartilage.thickness.measurement	1597	back pain	0
0	1	7	14216	1	0	1	#NAME?	temporal.arteritis	1597	back pain	0
0	1	5	14218	1	0	1	#NAME?	alpha.carotene.measurement	1597	back pain	0
0	1	2	14221	1	0	1	#NAME?	oropharynx.cancer	1597	back pain	0
0	1	3	14220	1	0	1	#NAME?	systolic.blood.pressure.change.measurement	1597	back pain	0
0	1	9	14214	1	0	1	#NAME?	primary.angle.closure.glaucoma	1597	back pain	0
0	1	168	14055	1	0	1	#NAME?	BMI.adjusted.waist.circumference	1597	back pain	0
0	1	10	14213	1	0	1	#NAME?	Epstein.Barr.virus.nuclear.antigen.1.IgG.measurement	1597	back pain	0
0	1	2	14221	1	0	1	#NAME?	low.tension.glaucoma	1597	back pain	0
0	1	19	14204	1	0	1	#NAME?	response.to.TNF.antagonist	1597	back pain	0
0	1	554	13669	1	0	1	#NAME?	diabetes.mellitus	1597	back pain	0
0	1	19	14204	1	0	1	#NAME?	periodontal.measurement	1597	back pain	0
0	1	1	14222	1	0	1	#NAME?	mosaic.loss.of.chromosome.Y.measurement	1597	back pain	0
0	1	9	14214	1	0	1	#NAME?	Abnormal.thrombosis	1597	back pain	0
0	1	9	14214	1	0	1	#NAME?	deep.vein.thrombosis	1597	back pain	0
0	1	9	14214	1	0	1	#NAME?	pulmonary.embolism	1597	back pain	0
0	1	33	14190	1	0	1	#NAME?	circadian.rhythm	1597	back pain	0
0	1	4	14219	1	0	1	#NAME?	coenzyme.Q10.measurement	1597	back pain	0
0	1	54	14169	1	0	1	#NAME?	mortality	1597	back pain	0
0	1	14	14209	1	0	1	#NAME?	facial.hair.thickness.measurement	1597	back pain	0
0	1	10	14213	1	0	1	#NAME?	hair.colour.measurement	1597	back pain	0
0	1	3	14220	1	0	1	#NAME?	balding.measurement	1597	back pain	0
0	1	6	14217	1	0	1	#NAME?	dermatomyositis	1597	back pain	0
0	1	3	14220	1	0	1	#NAME?	apolipoprotein.A.IV.measurement	1597	back pain	0
0	1	2	14221	1	0	1	#NAME?	response.to.cyclophosphamide	1597	back pain	0
0	1	2	14221	1	0	1	#NAME?	lupus.nephritis	1597	back pain	0
0	1	36	14187	1	0	1	#NAME?	refractive.error.measurement	1597	back pain	0
0	1	7	14216	1	0	1	#NAME?	Posterior.cortical.atrophy	1597	back pain	0
0	1	1	14222	1	0	1	#NAME?	response.to.docetaxel	1597	back pain	0
0	1	1	14222	1	0	1	#NAME?	metastatic.prostate.cancer	1597	back pain	0
0	1	10	14213	1	0	1	#NAME?	endometrial.endometrioid.carcinoma	1597	back pain	0
0	1	2	14221	1	0	1	#NAME?	eating.behaviour	1597	back pain	0
0	1	2	14221	1	0	1	#NAME?	food.addiction.measurement	1597	back pain	0
0	1	6	14217	1	0	1	#NAME?	clinical.laboratory.measurement	1597	back pain	0
0	1	1	14222	1	0	1	#NAME?	erythrocyte.measurement	1597	back pain	0
0	1	3	14220	1	0	1	#NAME?	asparaginase.induced.acute.pancreatitis	1597	back pain	0
0	1	4	14219	1	0	1	#NAME?	daytime.rest.measurement	1597	back pain	0
0	1	1	14222	1	0	1	#NAME?	sleep.quality	1597	back pain	0
0	1	1	14222	1	0	1	#NAME?	sleep.latency	1597	back pain	0
0	1	9	14214	1	0	1	#NAME?	response.to.anti.thyroid.drug	1597	back pain	0
0	1	3	14220	1	0	1	#NAME?	sleep.apnea.measurement	1597	back pain	0
0	1	3	14220	1	0	1	#NAME?	obstructive.sleep.apnea	1597	back pain	0
0	1	5	14218	1	0	1	#NAME?	antiphospholipid.antibody.measurement	1597	back pain	0
0	1	2	14221	1	0	1	#NAME?	pulmonary.neuroendocrine.tumor	1597	back pain	0
0	1	62	14161	1	0	1	#NAME?	central.corneal.thickness	1597	back pain	0
0	1	44	14179	1	0	1	#NAME?	ovarian.serous.carcinoma	1597	back pain	0
0	1	84	14139	1	0	1	#NAME?	squamous.cell.lung.carcinoma	1597	back pain	0
0	1	4	14219	1	0	1	#NAME?	Hepatic.fibrosis	1597	back pain	0
0	1	1	14222	1	0	1	#NAME?	head.and.neck.squamous.cell.carcinoma	1597	back pain	0
0	1	1	14222	1	0	1	#NAME?	response.to.antihypertensive.drug	1597	back pain	0
0	1	5	14218	1	0	1	#NAME?	response.to.beta.blocker	1597	back pain	0
0	1	1	14222	1	0	1	#NAME?	response.to.calcium.channel.blocker	1597	back pain	0
0	1	8	14215	1	0	1	#NAME?	late.onset.myasthenia.gravis	1597	back pain	0
0	1	36	14187	1	0	1	#NAME?	psoriasis.vulgaris	1597	back pain	0
0	1	39	14184	1	0	1	#NAME?	psoriatic.arthritis	1597	back pain	0
0	1	8	14215	1	0	1	#NAME?	cutaneous.psoriasis.measurement	1597	back pain	0
0	1	1	14222	1	0	1	#NAME?	anxiety.disorder.measurement	1597	back pain	0
0	1	10	14213	1	0	1	#NAME?	acute.graft.vs..host.disease	1597	back pain	0
0	1	2	14221	1	0	1	#NAME?	donor.genotype.effect.measurement	1597	back pain	0
0	1	1	14222	1	0	1	#NAME?	clinical.and.behavioural.ideal.cardiovascular.health	1597	back pain	0
0	1	23	14200	1	0	1	#NAME?	body.fat.percentage	1597	back pain	0
0	1	14	14209	1	0	1	#NAME?	vascular.endothelial.growth.factor.measurement	1597	back pain	0
0	1	8	14215	1	0	1	#NAME?	response.to.paliperidone	1597	back pain	0
0	1	8	14215	1	0	1	#NAME?	schizophrenia.symptom.severity.measurement	1597	back pain	0
0	1	1	14222	1	0	1	#NAME?	lumbar.disc.herniation	1597	back pain	0
0	1	1	14222	1	0	1	#NAME?	Sciatica	1597	back pain	0
0	1	1	14222	1	0	1	#NAME?	LDH.related.sciatica.symptom.severity.measurement	1597	back pain	0
0	1	36	14187	1	0	1	#NAME?	hypothyroidism	1597	back pain	0
0	1	16	14207	1	0	1	#NAME?	joint.hypermobility.measurement	1597	back pain	0
0	1	1	14222	1	0	1	#NAME?	allergen.exposure.measurement	1597	back pain	0
0	1	66	14157	1	0	1	#NAME?	synophrys.measurement	1597	back pain	0
0	1	75	14148	1	0	1	#NAME?	autosomal.dominant.compelling.helio.ophthalmic.outburst.syndrome	1597	back pain	0
0	1	3	14220	1	0	1	#NAME?	macular.telangiectasia.type.2	1597	back pain	0
0	1	5	14218	1	0	1	#NAME?	disease.prognosis.measurement	1597	back pain	0
0	1	3	14220	1	0	1	#NAME?	LDL.cholesterol.HDL.cholesterol.ratio	1597	back pain	0
0	1	1	14222	1	0	1	#NAME?	non.HDL.cholesterol.HDL.cholesterol.ratio	1597	back pain	0
0	1	4	14219	1	0	1	#NAME?	temporomandibular.joint.disorder	1597	back pain	0
0	1	5	14218	1	0	1	#NAME?	Fuchs.endothelial.corneal.dystrophy	1597	back pain	0
0	1	9	14214	1	0	1	#NAME?	response.to.angiotensin.converting.enzyme.inhibitor	1597	back pain	0
0	1	4	14219	1	0	1	#NAME?	Cough	1597	back pain	0
0	1	1	14222	1	0	1	#NAME?	Gingival.bleeding	1597	back pain	0
0	1	2	14221	1	0	1	#NAME?	gallbladder.neoplasm	1597	back pain	0
0	1	16	14207	1	0	1	#NAME?	Oral.cleft	1597	back pain	0
0	1	1	14222	1	0	1	#NAME?	gastric.adenocarcinoma	1597	back pain	0
0	1	41	14182	1	0	1	#NAME?	X3.hydroxy.1.methylpropylmercapturic.acid.measurement	1597	back pain	0
0	1	1	14222	1	0	1	#NAME?	ear.protrusion	1597	back pain	0
0	1	1	14222	1	0	1	#NAME?	Sickle.cell.disease.and.related.diseases	1597	back pain	0
0	1	2	14221	1	0	1	#NAME?	ACPA.negative.rheumatoid.arthritis	1597	back pain	0
0	1	19	14204	1	0	1	#NAME?	joint.damage.measurement	1597	back pain	0
0	1	5	14218	1	0	1	#NAME?	response.to.glucocorticoid	1597	back pain	0
0	1	5	14218	1	0	1	#NAME?	osteonecrosis	1597	back pain	0
0	1	2	14221	1	0	1	#NAME?	Microalbuminuria	1597	back pain	0
0	1	3	14220	1	0	1	#NAME?	anxiety.disorder	1597	back pain	0
0	1	2	14221	1	0	1	#NAME?	sRAGE.measurement	1597	back pain	0
0	1	1	14222	1	0	1	#NAME?	information.processing.speed	1597	back pain	0
0	1	5	14218	1	0	1	#NAME?	bone.mineral.accretion.measurement	1597	back pain	0
0	1	12	14211	1	0	1	#NAME?	cutaneous.lupus.erythematosus	1597	back pain	0
0	1	2	14221	1	0	1	#NAME?	blood.lead.measurement	1597	back pain	0
0	1	2	14221	1	0	1	#NAME?	obese.body.mass.index.status	1597	back pain	0
0	1	8	14215	1	0	1	#NAME?	overweight.body.mass.index.status	1597	back pain	0
0	1	3	14220	1	0	1	#NAME?	underweight.body.mass.index.status	1597	back pain	0
0	1	1	14222	1	0	1	#NAME?	progression.free.survival	1597	back pain	0
0	1	33	14190	1	0	1	#NAME?	metastatic.colorectal.cancer	1597	back pain	0
0	1	1	14222	1	0	1	#NAME?	response.to.cetuximab	1597	back pain	0
0	1	1	14222	1	0	1	#NAME?	response.to.CAPOX.B	1597	back pain	0
0	1	3	14220	1	0	1	#NAME?	depressive.episode.measurement	1597	back pain	0
0	1	1	14222	1	0	1	#NAME?	manic.episode.measurement	1597	back pain	0
0	1	83	14140	1	0	1	#NAME?	sex.interaction.measurement	1597	back pain	0
0	1	81	14142	1	0	1	#NAME?	age.at.assessment	1597	back pain	0
0	1	1	14222	1	0	1	#NAME?	adrenal.suppression.measurement	1597	back pain	0
0	1	3	14220	1	0	1	#NAME?	cortisol.measurement	1597	back pain	0
0	1	3	14220	1	0	1	#NAME?	response.to.synacthen	1597	back pain	0
0	1	3	14220	1	0	1	#NAME?	supraventricular.ectopy	1597	back pain	0
0	1	3	14220	1	0	1	#NAME?	premature.cardiac.contractions	1597	back pain	0
0	1	3	14220	1	0	1	#NAME?	ventricular.ectopy	1597	back pain	0
0	1	56	14167	1	0	1	#NAME?	metabolic.syndrome	1597	back pain	0
0	1	2	14221	1	0	1	#NAME?	cotinine.measurement	1597	back pain	0
0	1	5	14218	1	0	1	#NAME?	response.to.interferon.beta	1597	back pain	0
0	1	2	14221	1	0	1	#NAME?	hip.osteoarthritis.symptom.severity.measurement	1597	back pain	0
0	1	4	14219	1	0	1	#NAME?	serum.hepcidin.measurement	1597	back pain	0
0	1	9	14214	1	0	1	#NAME?	hepcidin.ferritin.ratio	1597	back pain	0
0	1	1	14222	1	0	1	#NAME?	hepcidin.transferrin.saturation.ratio	1597	back pain	0
0	1	14	14209	1	0	1	#NAME?	response.to.sulfonylurea	1597	back pain	0
0	1	9	14214	1	0	1	#NAME?	JT.interval	1597	back pain	0
0	1	1	14222	1	0	1	#NAME?	response.to.platinum.based.neoadjuvant.chemotherapy	1597	back pain	0
0	1	213	14010	1	0	1	#NAME?	hip.circumference	1597	back pain	0
0	1	6	14217	1	0	1	#NAME?	response.to.interferon	1597	back pain	0
0	1	1	14222	1	0	1	#NAME?	virologic.response.measurement	1597	back pain	0
0	1	1	14222	1	0	1	#NAME?	response.to.terbinafine	1597	back pain	0
0	1	46	14177	1	0	1	#NAME?	ventricular.rate.measurement	1597	back pain	0
0	1	3	14220	1	0	1	#NAME?	Meningioma	1597	back pain	0
0	1	3	14220	1	0	1	#NAME?	butyrylcholinesterase.measurement	1597	back pain	0
0	1	3	14220	1	0	1	#NAME?	vitamin.A.measurement	1597	back pain	0
0	1	2	14221	1	0	1	#NAME?	HPV.seropositivity	1597	back pain	0
0	1	11	14212	1	0	1	#NAME?	atherosclerosis	1597	back pain	0
0	1	1	14222	1	0	1	#NAME?	Keratoconus	1597	back pain	0
0	1	2	14221	1	0	1	#NAME?	Dengue.Hemorrhagic.Fever	1597	back pain	0
0	1	2	14221	1	0	1	#NAME?	psychomotor.performance	1597	back pain	0
0	1	1	14222	1	0	1	#NAME?	carotid.femoral.pulse.wave.velocity	1597	back pain	0
0	1	3	14220	1	0	1	#NAME?	mental.process	1597	back pain	0
0	1	1	14222	1	0	1	#NAME?	response.to.gemcitabine	1597	back pain	0
0	1	18	14205	1	0	1	#NAME?	freckles	1597	back pain	0
0	1	2	14221	1	0	1	#NAME?	Sneeze	1597	back pain	0
0	1	115	14108	1	0	1	#NAME?	kidney.disease	1597	back pain	0
0	1	16	14207	1	0	1	#NAME?	phosphorus.measurement	1597	back pain	0
0	1	22	14201	1	0	1	#NAME?	anemia	1597	back pain	0
0	1	1	14222	1	0	1	#NAME?	response.to.ribavirin	1597	back pain	0
0	1	1	14222	1	0	1	#NAME?	focal.segmental.glomerulosclerosis	1597	back pain	0
0	1	1	14222	1	0	1	#NAME?	meningococcal.infection	1597	back pain	0
0	1	4	14219	1	0	1	#NAME?	Keloid	1597	back pain	0
0	1	1	14222	1	0	1	#NAME?	CD4.CD8.lymphocyte.ratio	1597	back pain	0
0	1	2	14221	1	0	1	#NAME?	neonatal.systemic.lupus.erthematosus	1597	back pain	0
0	1	2	14221	1	0	1	#NAME?	erectile.dysfunction	1597	back pain	0
0	1	26	14197	1	0	1	#NAME?	Moyamoya.disease	1597	back pain	0
0	1	15	14208	1	0	1	#NAME?	heart.function.measurement	1597	back pain	0
0	1	1	14222	1	0	1	#NAME?	Familial.hypospadias	1597	back pain	0
0	1	2	14221	1	0	1	#NAME?	response.to.bleomycin	1597	back pain	0
0	1	2	14221	1	0	1	#NAME?	chromatid.break.measurement	1597	back pain	0
0	1	2	14221	1	0	1	#NAME?	response.to.antibiotic	1597	back pain	0
0	1	6	14217	1	0	1	#NAME?	soluble.transferrin.receptor.measurement	1597	back pain	0
0	1	1	14222	1	0	1	#NAME?	left.ventricular.hypertrophy	1597	back pain	0
0	1	5	14218	1	0	1	#NAME?	azoospermia	1597	back pain	0
0	1	1	14222	1	0	1	#NAME?	ankle.brachial.index	1597	back pain	0
0	1	3	14220	1	0	1	#NAME?	gestational.diabetes	1597	back pain	0
0	1	9	14214	1	0	1	#NAME?	blood.sedimentation	1597	back pain	0
0	1	1	14222	1	0	1	#NAME?	short.sleep	1597	back pain	0
0	1	9	14214	1	0	1	#NAME?	Ewing.sarcoma	1597	back pain	0
0	1	2	14221	1	0	1	#NAME?	TPE.interval.measurement	1597	back pain	0
0	1	1	14222	1	0	1	#NAME?	total.cortical.area.measurement	1597	back pain	0
0	1	1	14222	1	0	1	#NAME?	visual.cortical.surface.area.measurement	1597	back pain	0
0	1	8	14215	1	0	1	#NAME?	facial.morphology	1597	back pain	0
0	1	3	14220	1	0	1	#NAME?	nephrolithiasis	1597	back pain	0
0	1	3	14220	1	0	1	#NAME?	duodenal.ulcer	1597	back pain	0
0	1	57	14166	1	0	1	#NAME?	phospholipid.measurement	1597	back pain	0
0	1	5	14218	1	0	1	#NAME?	hematological.measurement	1597	back pain	0
0	1	1	14222	1	0	1	#NAME?	response.to.vitamin	1597	back pain	0
0	1	9	14214	1	0	1	#NAME?	circulating.cell.free.DNA.measurement	1597	back pain	0
0	1	2	14221	1	0	1	#NAME?	infant.head.circumference	1597	back pain	0
0	1	7	14216	1	0	1	#NAME?	thyroid.function	1597	back pain	0
0	1	75	14148	1	0	1	#NAME?	serum.non.albumin.protein.measurement	1597	back pain	0
0	1	1	14222	1	0	1	#NAME?	frontal.theta.oscillation.measurement	1597	back pain	0
0	1	2	14221	1	0	1	#NAME?	antipsychotic.drug.related.weight.gain	1597	back pain	0
0	1	8	14215	1	0	1	#NAME?	cholelithiasis	1597	back pain	0
0	1	7	14216	1	0	1	#NAME?	Nephroblastoma	1597	back pain	0
0	1	4	14219	1	0	1	#NAME?	hippocampal.atrophy	1597	back pain	0
0	1	2	14221	1	0	1	#NAME?	YKL40.measurement	1597	back pain	0
0	1	4	14219	1	0	1	#NAME?	disease.free.survival	1597	back pain	0
0	1	1	14222	1	0	1	#NAME?	volumetric.brain.MRI	1597	back pain	0
0	1	1	14222	1	0	1	#NAME?	interleukin.6.receptor.measurement	1597	back pain	0
0	1	1	14222	1	0	1	#NAME?	tumor.necrosis.factor.alpha.measurement	1597	back pain	0
0	1	2	14221	1	0	1	#NAME?	triiodothyronine.measurement	1597	back pain	0
0	1	12	14211	1	0	1	#NAME?	liver.enzyme.measurement	1597	back pain	0
0	1	13	14210	1	0	1	#NAME?	diabetic.retinopathy	1597	back pain	0
0	1	2	14221	1	0	1	#NAME?	albuminuria	1597	back pain	0
0	1	916	13307	1	0	1	#NAME?	blood.pressure	1597	back pain	0
0	1	2	14221	1	0	1	#NAME?	cardiac.hypertrophy	1597	back pain	0
0	1	7	14216	1	0	1	#NAME?	attempted.suicide	1597	back pain	0
0	1	4	14219	1	0	1	#NAME?	upper.aerodigestive.tract.neoplasm	1597	back pain	0
0	1	2	14221	1	0	1	#NAME?	South.Texas.Assessment.of.Neurocognition	1597	back pain	0
0	1	6	14217	1	0	1	#NAME?	dilated.cardiomyopathy	1597	back pain	0
0	1	5	14218	1	0	1	#NAME?	D.dimer.measurement	1597	back pain	0
0	1	2	14221	1	0	1	#NAME?	chronic.myelogenous.leukemia	1597	back pain	0
0	1	6	14217	1	0	1	#NAME?	thyroid.volume	1597	back pain	0
0	1	4	14219	1	0	1	#NAME?	brain.measurement	1597	back pain	0
0	1	19	14204	1	0	1	#NAME?	sudden.cardiac.arrest	1597	back pain	0
0	1	12	14211	1	0	1	#NAME?	Progressive.supranuclear.palsy	1597	back pain	0
0	1	3	14220	1	0	1	#NAME?	vitamin.E.measurement	1597	back pain	0
0	1	1	14222	1	0	1	#NAME?	BMI.adjusted.fasting.blood.glucose.measurement	1597	back pain	0
0	1	4	14219	1	0	1	#NAME?	Huntington.disease	1597	back pain	0
0	1	1	14222	1	0	1	#NAME?	grip.strength.measurement	1597	back pain	0
0	1	12	14211	1	0	1	#NAME?	sitting.height.ratio	1597	back pain	0
0	1	3	14220	1	0	1	#NAME?	AR.C124910XX.measurement	1597	back pain	0
0	1	11	14212	1	0	1	#NAME?	ticagrelor.measurement	1597	back pain	0
0	1	2	14221	1	0	1	#NAME?	free.androgen.index	1597	back pain	0
0	1	3	14220	1	0	1	#NAME?	progesterone.measurement	1597	back pain	0
0	1	2	14221	1	0	1	#NAME?	response.to.gases.and.fumes.exposure	1597	back pain	0
0	1	1	14222	1	0	1	#NAME?	blood.cadmium.measurement	1597	back pain	0
0	1	6	14217	1	0	1	#NAME?	Inguinal.hernia	1597	back pain	0
0	1	2	14221	1	0	1	#NAME?	self.rated.health	1597	back pain	0
0	1	1	14222	1	0	1	#NAME?	blood.mercury.measurement	1597	back pain	0
0	1	1	14222	1	0	1	#NAME?	blood.manganese.measurement	1597	back pain	0
0	1	1	14222	1	0	1	#NAME?	thoracic.to.hip.circumference.ratio.measurement	1597	back pain	0
0	1	4	14219	1	0	1	#NAME?	calcaneal.bone.quantitative.ultrasound.measurement	1597	back pain	0
0	1	4	14219	1	0	1	#NAME?	response.to.cold.medicine	1597	back pain	0
0	1	139	14084	1	0	1	#NAME?	BMI.adjusted.hip.circumference	1597	back pain	0
0	1	25	14198	1	0	1	#NAME?	glioma	1597	back pain	0
0	1	2	14221	1	0	1	#NAME?	chronic.venous.insufficiency	1597	back pain	0
0	1	2	14221	1	0	1	#NAME?	Varicose.veins	1597	back pain	0
0	1	17	14206	1	0	1	#NAME?	endothelial.growth.factor.measurement	1597	back pain	0
0	1	2	14221	1	0	1	#NAME?	angiopoietin.2.receptor.measurement	1597	back pain	0
0	1	3	14220	1	0	1	#NAME?	marginal.zone.B.cell.lymphoma	1597	back pain	0
0	1	2	14221	1	0	1	#NAME?	erythema.nodosum	1597	back pain	0
0	1	14	14209	1	0	1	#NAME?	linolenic.acid.measurement	1597	back pain	0
0	1	1	14222	1	0	1	#NAME?	Lewy.body.dementia.measurement	1597	back pain	0
0	1	7	14216	1	0	1	#NAME?	neuritic.plaque.measurement	1597	back pain	0
0	1	6	14217	1	0	1	#NAME?	neurofibrillary.tangles.measurement	1597	back pain	0
0	1	15	14208	1	0	1	#NAME?	dementia	1597	back pain	0
0	1	3	14220	1	0	1	#NAME?	Alzheimer.s.disease.neuropathologic.change	1597	back pain	0
0	1	2	14221	1	0	1	#NAME?	SSRI.use.measurement	1597	back pain	0
0	1	3	14220	1	0	1	#NAME?	caudate.nucleus.volume	1597	back pain	0
0	1	48	14175	1	0	1	#NAME?	motion.sickness	1597	back pain	0
0	1	3	14220	1	0	1	#NAME?	plasma.renin.activity.measurement	1597	back pain	0
0	1	5	14218	1	0	1	#NAME?	cis.trans.18.2.fatty.acid.measurement	1597	back pain	0
0	1	7	14216	1	0	1	#NAME?	trans.fatty.acid.measurement	1597	back pain	0
0	1	2	14221	1	0	1	#NAME?	trans.trans.18.2.fatty.acid.measurement	1597	back pain	0
0	1	11	14212	1	0	1	#NAME?	Myasthenia.gravis	1597	back pain	0
0	1	2	14221	1	0	1	#NAME?	Lewy.body.measurement	1597	back pain	0
0	1	8	14215	1	0	1	#NAME?	word.list.delayed.recall.measurement	1597	back pain	0
0	1	4	14219	1	0	1	#NAME?	paragraph.delayed.recall.measurement	1597	back pain	0
0	1	2	14221	1	0	1	#NAME?	airway.wall.thickness.measurement	1597	back pain	0
0	1	3	14220	1	0	1	#NAME?	age.related.nuclear.cataract	1597	back pain	0
0	1	2	14221	1	0	1	#NAME?	serum.lipase.activity.measurement	1597	back pain	0
0	1	3	14220	1	0	1	#NAME?	cryoglobulinemia	1597	back pain	0
0	1	1	14222	1	0	1	#NAME?	osteoarthritis.biomarker.measurement	1597	back pain	0
0	1	14	14209	1	0	1	#NAME?	serum.carcinoembryonic.antigen.measurement	1597	back pain	0
0	1	1	14222	1	0	1	#NAME?	sensory.perception.of.sound	1597	back pain	0
0	1	10	14213	1	0	1	#NAME?	ossification.of.the.posterior.longitudinal.ligament.of.the.spine	1597	back pain	0
0	1	7	14216	1	0	1	#NAME?	osteoprotegerin.measurement	1597	back pain	0
0	1	2	14221	1	0	1	#NAME?	pneumoconiosis	1597	back pain	0
0	1	2	14221	1	0	1	#NAME?	response.to.silica.exposure	1597	back pain	0
0	1	2	14221	1	0	1	#NAME?	height.adjusted.body.mass.index	1597	back pain	0
0	1	69	14154	1	0	1	#NAME?	allergic.rhinitis	1597	back pain	0
0	1	28	14195	1	0	1	#NAME?	hypospadias	1597	back pain	0
0	1	5	14218	1	0	1	#NAME?	esophageal.squamous.cell.carcinoma	1597	back pain	0
0	1	1	14222	1	0	1	#NAME?	antinuclear.antibody.measurement	1597	back pain	0
0	1	6	14217	1	0	1	#NAME?	laryngeal.squamous.cell.carcinoma	1597	back pain	0
0	1	2	14221	1	0	1	#NAME?	thiopurine.immunosuppressant.induced.pancreatitis	1597	back pain	0
0	1	21	14202	1	0	1	#NAME?	generalised.epilepsy	1597	back pain	0
0	1	6	14217	1	0	1	#NAME?	pack.years.measurement	1597	back pain	0
0	1	137	14086	1	0	1	#NAME?	cigarettes.per.day.measurement	1597	back pain	0
0	1	8	14215	1	0	1	#NAME?	diffuse.large.B.cell.lymphoma	1597	back pain	0
0	1	1	14222	1	0	1	#NAME?	body.height.at.birth	1597	back pain	0
0	1	1	14222	1	0	1	#NAME?	psychosocial.stress.measurement	1597	back pain	0
0	1	1	14222	1	0	1	#NAME?	hereditary.hemochromatosis.type.1	1597	back pain	0
0	1	13	14210	1	0	1	#NAME?	birth.measurement	1597	back pain	0
0	1	1	14222	1	0	1	#NAME?	interferon.alpha.measurement	1597	back pain	0
0	1	1	14222	1	0	1	#NAME?	diabetic.foot	1597	back pain	0
0	1	21	14202	1	0	1	#NAME?	neuropathy	1597	back pain	0
0	1	2	14221	1	0	1	#NAME?	stem.Cell.Factor.measurement	1597	back pain	0
0	1	14	14209	1	0	1	#NAME?	stem.Cell.Growth.Factor.beta.measurement	1597	back pain	0
0	1	5	14218	1	0	1	#NAME?	tumor.necrosis.factor.beta.measurement	1597	back pain	0
0	1	26	14197	1	0	1	#NAME?	TNF.related.apoptosis.inducing.ligand.measurement	1597	back pain	0
0	1	3	14220	1	0	1	#NAME?	autoantibody.measurement	1597	back pain	0
0	1	1	14222	1	0	1	#NAME?	language.measurement	1597	back pain	0
0	1	3	14220	1	0	1	#NAME?	chemerin.measurement	1597	back pain	0
0	1	40	14183	1	0	1	#NAME?	t.tau.beta.amyloid.1.42.ratio.measurement	1597	back pain	0
0	1	15	14208	1	0	1	#NAME?	traffic.air.pollution.measurement	1597	back pain	0
0	1	9	14214	1	0	1	#NAME?	very.low.density.lipoprotein.cholesterol.measurement	1597	back pain	0
0	1	19	14204	1	0	1	#NAME?	Cannabis.use	1597	back pain	0
0	1	1	14222	1	0	1	#NAME?	thyroid.nodule	1597	back pain	0
0	1	7	14216	1	0	1	#NAME?	pemphigus.vulgaris	1597	back pain	0
0	1	6	14217	1	0	1	#NAME?	CCL17.measurement	1597	back pain	0
0	1	6	14217	1	0	1	#NAME?	CCL19.measurement	1597	back pain	0
0	1	1	14222	1	0	1	#NAME?	monocyte.chemotactic.protein.3.measurement	1597	back pain	0
0	1	1	14222	1	0	1	#NAME?	interleukin.2.measurement	1597	back pain	0
0	1	1	14222	1	0	1	#NAME?	CXCL13.measurement	1597	back pain	0
0	1	1	14222	1	0	1	#NAME?	CX3CL1.measurement	1597	back pain	0
0	1	1	14222	1	0	1	#NAME?	CCL23.measurement	1597	back pain	0
0	1	3	14220	1	0	1	#NAME?	CCL15.measurement	1597	back pain	0
0	1	1	14222	1	0	1	#NAME?	CXCL6.measurement	1597	back pain	0
0	1	2	14221	1	0	1	#NAME?	CCL24.measurement	1597	back pain	0
0	1	2	14221	1	0	1	#NAME?	CCL21.measurement	1597	back pain	0
0	1	2	14221	1	0	1	#NAME?	interleukin.4.measurement	1597	back pain	0
0	1	2	14221	1	0	1	#NAME?	CXCL12.measurement	1597	back pain	0
0	1	8	14215	1	0	1	#NAME?	menstrual.cycle.measurement	1597	back pain	0
0	1	14	14209	1	0	1	#NAME?	Herpes.Zoster	1597	back pain	0
0	1	3	14220	1	0	1	#NAME?	presubiculum.volume	1597	back pain	0
0	1	8	14215	1	0	1	#NAME?	subiculum.volume	1597	back pain	0
0	1	7	14216	1	0	1	#NAME?	hippocampal.CA1.volume	1597	back pain	0
0	1	9	14214	1	0	1	#NAME?	hippocampus.molecular.layer.volume	1597	back pain	0
0	1	21	14202	1	0	1	#NAME?	hippocampal.tail.volume	1597	back pain	0
0	1	9	14214	1	0	1	#NAME?	granule.cell.layer.dentate.gyrus.volume	1597	back pain	0
0	1	5	14218	1	0	1	#NAME?	hippocampal.CA3.volume	1597	back pain	0
0	1	7	14216	1	0	1	#NAME?	hippocampal.CA4.volume	1597	back pain	0
0	1	1	14222	1	0	1	#NAME?	hippocampal.fissure.volume	1597	back pain	0
0	1	2	14221	1	0	1	#NAME?	hippocampal.amigdala.transition.area.volume	1597	back pain	0
0	1	1	14222	1	0	1	#NAME?	radiation.induced.brain.injury	1597	back pain	0
0	1	2	14221	1	0	1	#NAME?	visual.perception.measurement	1597	back pain	0
0	1	10	14213	1	0	1	#NAME?	cholesterol.efflux.capacity.measurement	1597	back pain	0
0	1	4	14219	1	0	1	#NAME?	BRCAX.breast.cancer	1597	back pain	0
0	1	4	14219	1	0	1	#NAME?	offspring.mortality.measurement	1597	back pain	0
0	1	2	14221	1	0	1	#NAME?	Anti.rubella.virus.IgG.measurement	1597	back pain	0
0	1	8	14215	1	0	1	#NAME?	vestibular.neuronitis	1597	back pain	0
0	1	2	14221	1	0	1	#NAME?	polymyositis	1597	back pain	0
0	1	2	14221	1	0	1	#NAME?	juvenile.dermatomyositis	1597	back pain	0
0	1	2	14221	1	0	1	#NAME?	eyelid.sagging.measurement	1597	back pain	0
0	1	2	14221	1	0	1	#NAME?	facial.wrinkling	1597	back pain	0
0	1	4	14219	1	0	1	#NAME?	PCSK9.protein.measurement	1597	back pain	0
0	1	24	14199	1	0	1	#NAME?	sodium.measurement	1597	back pain	0
0	1	8	14215	1	0	1	#NAME?	small.cell.lung.carcinoma	1597	back pain	0
1	0	585	13638	0.041198	Inf	1	Inf	risk.taking.behaviour	1597	back pain	1
0	1	10	14213	1	0	1	#NAME?	volumetric.bone.mineral.density	1597	back pain	0
0	1	2	14221	1	0	1	#NAME?	white.matter.growth.measurement	1597	back pain	0
0	1	2	14221	1	0	1	#NAME?	cholesteryl.ester.transfer.protein.measurement	1597	back pain	0
0	1	3	14220	1	0	1	#NAME?	seborrheic.dermatitis	1597	back pain	0
0	1	25	14198	1	0	1	#NAME?	chloride.measurement	1597	back pain	0
0	1	10	14213	1	0	1	#NAME?	response.to.polyunsaturated.fatty.acid.supplementation	1597	back pain	0
0	1	8	14215	1	0	1	#NAME?	delta.5.desaturase.measurement	1597	back pain	0
0	1	5	14218	1	0	1	#NAME?	clostridium.difficile.infection	1597	back pain	0
0	1	1	14222	1	0	1	#NAME?	atazanavir.measurement	1597	back pain	0
0	1	5	14218	1	0	1	#NAME?	left.ventricular.systolic.function.measurement	1597	back pain	0
0	1	1	14222	1	0	1	#NAME?	heart.relative.wall.thickness	1597	back pain	0
0	1	5	14218	1	0	1	#NAME?	fractional.shortening	1597	back pain	0
0	1	3	14220	1	0	1	#NAME?	binge.eating	1597	back pain	0
0	1	1	14222	1	0	1	#NAME?	sperm.motility.measurement	1597	back pain	0
0	1	1	14222	1	0	1	#NAME?	Corneal.astigmatism	1597	back pain	0
0	1	4	14219	1	0	1	#NAME?	idiopathic.dilated.cardiomyopathy	1597	back pain	0
0	1	1	14222	1	0	1	#NAME?	cognitive.domain.measurement	1597	back pain	0
0	1	1	14222	1	0	1	#NAME?	social.domain.measurement	1597	back pain	0
0	1	1	14222	1	0	1	#NAME?	arousal.domain.measurement	1597	back pain	0
0	1	12	14211	1	0	1	#NAME?	tooth.agenesis	1597	back pain	0
0	1	11	14212	1	0	1	#NAME?	esterified.cholesterol.measurement	1597	back pain	0
0	1	11	14212	1	0	1	#NAME?	free.cholesterol.measurement	1597	back pain	0
0	1	8	14215	1	0	1	#NAME?	high.density.lipoprotein.particle.size.measurement	1597	back pain	0
0	1	1	14222	1	0	1	#NAME?	low.density.lipoprotein.particle.size.measurement	1597	back pain	0
0	1	1	14222	1	0	1	#NAME?	very.low.density.lipoprotein.particle.size.measurement	1597	back pain	0
0	1	1	14222	1	0	1	#NAME?	intermediate.density.lipoprotein.measurement	1597	back pain	0
0	1	1	14222	1	0	1	#NAME?	delirium	1597	back pain	0
0	1	10	14213	1	0	1	#NAME?	velopharyngeal.dysfunction	1597	back pain	0
0	1	2	14221	1	0	1	#NAME?	necrotizing.enterocolitis	1597	back pain	0
0	1	1	14222	1	0	1	#NAME?	choroidal.thickness.measurement	1597	back pain	0
0	1	1917	12306	1	0	1	#NAME?	blood.protein.measurement	1597	back pain	0
0	1	1	14222	1	0	1	#NAME?	chylomicron.measurement	1597	back pain	0
0	1	1	14222	1	0	1	#NAME?	non.typhoidal.Salmonella.bacteremia	1597	back pain	0
0	1	3	14220	1	0	1	#NAME?	response.to.thiazide	1597	back pain	0
0	1	2	14221	1	0	1	#NAME?	conscientiousness.measurement	1597	back pain	0
0	1	4	14219	1	0	1	#NAME?	maximum.cigarettes.per.day.measurement	1597	back pain	0
0	1	1	14222	1	0	1	#NAME?	nicotine.withdrawal.symptom.count	1597	back pain	0
0	1	1	14222	1	0	1	#NAME?	nicotine.withdrawal.measurement	1597	back pain	0
0	1	2	14221	1	0	1	#NAME?	Plantar.Fasciitis	1597	back pain	0
0	1	2	14221	1	0	1	#NAME?	Plantar.Fibromatosis	1597	back pain	0
0	1	2	14221	1	0	1	#NAME?	growth.differentiation.factor.15.measurement	1597	back pain	0
0	1	1	14222	1	0	1	#NAME?	Aortic.Coarctation	1597	back pain	0
0	1	4	14219	1	0	1	#NAME?	hyperemesis.gravidarum	1597	back pain	0
0	1	13	14210	1	0	1	#NAME?	nausea.and.vomiting.of.pregnancy.severity.measurement	1597	back pain	0
0	1	1	14222	1	0	1	#NAME?	response.to.aripiprazole	1597	back pain	0
0	1	1	14222	1	0	1	#NAME?	c3d.C3.ratio	1597	back pain	0
0	1	6	14217	1	0	1	#NAME?	vitamin.D.dietary.intake.measurement	1597	back pain	0
0	1	2	14221	1	0	1	#NAME?	helping.behavior.measurement	1597	back pain	0
0	1	4	14219	1	0	1	#NAME?	event.free.survival.time	1597	back pain	0
0	1	2	14221	1	0	1	#NAME?	response.to.endocrine.therapy	1597	back pain	0
0	1	54	14169	1	0	1	#NAME?	non.melanoma.skin.carcinoma	1597	back pain	0
0	1	2	14221	1	0	1	#NAME?	myopic.maculopathy.severity.measurement	1597	back pain	0
0	1	1	14222	1	0	1	#NAME?	beta.secretase.1.measurement	1597	back pain	0
0	1	24	14199	1	0	1	#NAME?	rosacea.severity.measurement	1597	back pain	0
0	1	2	14221	1	0	1	#NAME?	executive.function.measurement	1597	back pain	0
0	1	4	14219	1	0	1	#NAME?	neuromyelitis.optica	1597	back pain	0
0	1	1	14222	1	0	1	#NAME?	atopy	1597	back pain	0
0	1	5	14218	1	0	1	#NAME?	head.and.neck.malignant.neoplasia	1597	back pain	0
0	1	5	14218	1	0	1	#NAME?	neuropathic.pain	1597	back pain	0
0	1	2	14221	1	0	1	#NAME?	empathy.measurement	1597	back pain	0
0	1	3	14220	1	0	1	#NAME?	refractory.celiac.disease	1597	back pain	0
0	1	1	14222	1	0	1	#NAME?	Epstein.Barr.virus.nuclear.antigen.1.seropositivity	1597	back pain	0
0	1	5	14218	1	0	1	#NAME?	Epstein.Barr.viral.capsid.antigen.seropositivity	1597	back pain	0
0	1	1	14222	1	0	1	#NAME?	anti.Epstein.Barr.virus.antibody.measurement	1597	back pain	0
0	1	20	14203	1	0	1	#NAME?	potassium.measurement	1597	back pain	0
0	1	15	14208	1	0	1	#NAME?	L.lactate.dehydrogenase.measurement	1597	back pain	0
0	1	2	14221	1	0	1	#NAME?	percent.glycated.albumin	1597	back pain	0
0	1	3	14220	1	0	1	#NAME?	fructosamine.measurement	1597	back pain	0
0	1	1	14222	1	0	1	#NAME?	total.glycated.albumin	1597	back pain	0
0	1	7	14216	1	0	1	#NAME?	cardioembolic.stroke	1597	back pain	0
0	1	12	14211	1	0	1	#NAME?	uveitis	1597	back pain	0
0	1	3	14220	1	0	1	#NAME?	solar.lentigines.measurement	1597	back pain	0
0	1	1	14222	1	0	1	#NAME?	hair.morphology.measurement	1597	back pain	0
0	1	4	14219	1	0	1	#NAME?	Hirsutism	1597	back pain	0
0	1	3	14220	1	0	1	#NAME?	hyperhidrosis	1597	back pain	0
0	1	15	14208	1	0	1	#NAME?	erosive.tooth.wear.measurement	1597	back pain	0
0	1	5	14218	1	0	1	#NAME?	quality.of.life.during.menstruation.measurement	1597	back pain	0
0	1	9	14214	1	0	1	#NAME?	fever	1597	back pain	0
0	1	2	14221	1	0	1	#NAME?	glucose.metabolism.decline.measurement	1597	back pain	0
0	1	6	14217	1	0	1	#NAME?	eye.movement.measurement	1597	back pain	0
0	1	4	14219	1	0	1	#NAME?	mental.development.measurement	1597	back pain	0
0	1	3	14220	1	0	1	#NAME?	Duchenne.muscular.dystrophy	1597	back pain	0
0	1	1	14222	1	0	1	#NAME?	uterine.fibroid.measurement	1597	back pain	0
0	1	1	14222	1	0	1	#NAME?	mouth.morphology.measurement	1597	back pain	0
0	1	1	14222	1	0	1	#NAME?	cheekbone.morphology.measurement	1597	back pain	0
0	1	2	14221	1	0	1	#NAME?	chronic.central.serous.retinopathy	1597	back pain	0
0	1	6	14217	1	0	1	#NAME?	diffusing.capacity.of.the.lung.for.carbon.monoxide	1597	back pain	0
0	1	2	14221	1	0	1	#NAME?	thiopurine.metabolite.measurement	1597	back pain	0
0	1	8	14215	1	0	1	#NAME?	ACPA.positive.rheumatoid.arthritis	1597	back pain	0
0	1	1	14222	1	0	1	#NAME?	amebiasis	1597	back pain	0
0	1	8	14215	1	0	1	#NAME?	factor.VII.activating.protease.measurement	1597	back pain	0
0	1	5	14218	1	0	1	#NAME?	nephrotic.syndrome	1597	back pain	0
0	1	9	14214	1	0	1	#NAME?	energy.expenditure.measurement	1597	back pain	0
0	1	5	14218	1	0	1	#NAME?	energy.intake.measurement	1597	back pain	0
0	1	4	14219	1	0	1	#NAME?	family.history.of.lung.cancer	1597	back pain	0
0	1	2	14221	1	0	1	#NAME?	cranial.vault.morphology.measurement	1597	back pain	0
0	1	93	14130	1	0	1	#NAME?	Alopecia	1597	back pain	0
0	1	1	14222	1	0	1	#NAME?	response.to.heparin	1597	back pain	0
0	1	1	14222	1	0	1	#NAME?	thrombocytopenia	1597	back pain	0
0	1	3	14220	1	0	1	#NAME?	folic.acid.measurement	1597	back pain	0
0	1	3	14220	1	0	1	#NAME?	alpha.synuclein.measurement	1597	back pain	0
0	1	2	14221	1	0	1	#NAME?	response.to.ketogenic.diet	1597	back pain	0
0	1	4	14219	1	0	1	#NAME?	pemphigus.foliaceus	1597	back pain	0
0	1	9	14214	1	0	1	#NAME?	latent.autoimmune.diabetes.in.adults	1597	back pain	0
0	1	1	14222	1	0	1	#NAME?	hypersomnia	1597	back pain	0
0	1	2	14221	1	0	1	#NAME?	treatment.resistant.hypertension	1597	back pain	0
0	1	16	14207	1	0	1	#NAME?	lateral.ventricle.volume.measurement	1597	back pain	0
0	1	1	14222	1	0	1	#NAME?	erythropoetin.measurement	1597	back pain	0
0	1	34	14189	1	0	1	#NAME?	nevus.count	1597	back pain	0
0	1	2	14221	1	0	1	#NAME?	appendicitis	1597	back pain	0
0	1	6	14217	1	0	1	#NAME?	fatty.acid.desaturase.enzyme.activity.measurement	1597	back pain	0
0	1	3	14220	1	0	1	#NAME?	reasoning	1597	back pain	0
0	1	2	14221	1	0	1	#NAME?	verbal.memory.measurement	1597	back pain	0
0	1	1	14222	1	0	1	#NAME?	attention.function.measurement	1597	back pain	0
0	1	7	14216	1	0	1	#NAME?	carotid.atherosclerosis	1597	back pain	0
0	1	21	14202	1	0	1	#NAME?	Takayasu.arteritis	1597	back pain	0
0	1	12	14211	1	0	1	#NAME?	Hyperthyroidism	1597	back pain	0
0	1	2	14221	1	0	1	#NAME?	alloimmunization	1597	back pain	0
0	1	1	14222	1	0	1	#NAME?	response.to.red.blood.cell.transfusion	1597	back pain	0
0	1	2	14221	1	0	1	#NAME?	Fragile.X.syndrome	1597	back pain	0
0	1	1	14222	1	0	1	#NAME?	developmental.dysplasia.of.the.hip	1597	back pain	0
0	1	7	14216	1	0	1	#NAME?	fibroblast.growth.factor.23.measurement	1597	back pain	0
0	1	381	13842	1	0	1	#NAME?	wellbeing.measurement	1597	back pain	0
0	1	4	14219	1	0	1	#NAME?	Waldenstrom.macroglobulinemia	1597	back pain	0
0	1	1	14222	1	0	1	#NAME?	intra.individual.reaction.time.variability.measurement	1597	back pain	0
0	1	1	14222	1	0	1	#NAME?	age.at.diagnosis	1597	back pain	0
0	1	5	14218	1	0	1	#NAME?	gestational.blood.glucose.measurement	1597	back pain	0
0	1	1	14222	1	0	1	#NAME?	nicotine.dependence.symptom.count	1597	back pain	0
0	1	1	14222	1	0	1	#NAME?	CCL11.measurement	1597	back pain	0
0	1	2	14221	1	0	1	#NAME?	interleukin.1.alpha.measurement	1597	back pain	0
0	1	1	14222	1	0	1	#NAME?	CXCL5.measurement	1597	back pain	0
0	1	3	14220	1	0	1	#NAME?	fertility.measurement	1597	back pain	0
0	1	8	14215	1	0	1	#NAME?	cognitive.impairment.measurement	1597	back pain	0
0	1	4	14219	1	0	1	#NAME?	p.tau.beta.amyloid.1.42.ratio.measurement	1597	back pain	0
0	1	1	14222	1	0	1	#NAME?	number.of.pregnancies.measurement	1597	back pain	0
0	1	2	14221	1	0	1	#NAME?	exercise	1597	back pain	0
0	1	2	14221	1	0	1	#NAME?	red.blood.cell.folate.measurement	1597	back pain	0
0	1	16	14207	1	0	1	#NAME?	hip.geometry	1597	back pain	0
0	1	4	14219	1	0	1	#NAME?	Childhood.absence.epilepsy	1597	back pain	0
0	1	1	14222	1	0	1	#NAME?	Juvenile.myoclonic.epilepsy	1597	back pain	0
0	1	6	14217	1	0	1	#NAME?	partial.epilepsy	1597	back pain	0
0	1	1	14222	1	0	1	#NAME?	stroke.outcome.severity.measurement	1597	back pain	0
0	1	4	14219	1	0	1	#NAME?	AQP4.IgG.positive.neuromyelitis.optica	1597	back pain	0
0	1	14	14209	1	0	1	#NAME?	facial.asymmetry.measurement	1597	back pain	0
0	1	1	14222	1	0	1	#NAME?	type.2.diabetes.nephropathy	1597	back pain	0
0	1	1215	13008	1	0	1	#NAME?	heel.bone.mineral.density	1597	back pain	0
0	1	7	14216	1	0	1	#NAME?	mitochondrial.DNA.measurement	1597	back pain	0
0	1	1	14222	1	0	1	#NAME?	anti.Mullerian.hormone.measurement	1597	back pain	0
1	0	232	13991	0.0163808	Inf	1	Inf	smoking.initiation	1597	back pain	1
0	1	2	14221	1	0	1	#NAME?	reading.and.spelling.ability	1597	back pain	0
0	1	4	14219	1	0	1	#NAME?	cystic.fibrosis.associated.meconium.ileum	1597	back pain	0
0	1	4	14219	1	0	1	#NAME?	proline.measurement	1597	back pain	0
0	1	5	14218	1	0	1	#NAME?	serum.urea.measurement	1597	back pain	0
0	1	4	14219	1	0	1	#NAME?	asparagine.measurement	1597	back pain	0
0	1	1	14222	1	0	1	#NAME?	fractures	1597	back pain	0
0	1	1	14222	1	0	1	#NAME?	ununited	1597	back pain	0
0	1	15	14208	1	0	1	#NAME?	eye.colour.measurement	1597	back pain	0
0	1	1	14222	1	0	1	#NAME?	suicide.behaviour.measurement	1597	back pain	0
0	1	5	14218	1	0	1	#NAME?	proliferative.diabetic.retinopathy	1597	back pain	0
0	1	2	14221	1	0	1	#NAME?	tri.iodothyronine.thyroxine.ratio.measurement	1597	back pain	0
0	1	7	14216	1	0	1	#NAME?	femoral.neck.bone.geometry	1597	back pain	0
0	1	4	14219	1	0	1	#NAME?	response.to.aromatase.inhibitor	1597	back pain	0
0	1	52	14171	1	0	1	#NAME?	glycine.measurement	1597	back pain	0
0	1	15	14208	1	0	1	#NAME?	worry.measurement	1597	back pain	0
0	1	1	14222	1	0	1	#NAME?	NA.	1597	back pain	0
0	1	1	14222	1	0	1	#NAME?	amygdala.volume	1597	back pain	0
0	1	4	14219	1	0	1	#NAME?	remission	1597	back pain	0
0	1	12	14211	1	0	1	#NAME?	breast.milk.measurement	1597	back pain	0
0	1	7	14216	1	0	1	#NAME?	alanine.measurement	1597	back pain	0
0	1	10	14213	1	0	1	#NAME?	glutamine.measurement	1597	back pain	0
0	1	2	14221	1	0	1	#NAME?	ornithine.measurement	1597	back pain	0
0	1	4	14219	1	0	1	#NAME?	phenylalanine.measurement	1597	back pain	0
0	1	17	14206	1	0	1	#NAME?	serine.measurement	1597	back pain	0
0	1	2	14221	1	0	1	#NAME?	histidine.measurement	1597	back pain	0
0	1	7	14216	1	0	1	#NAME?	leucine.measurement	1597	back pain	0
0	1	2	14221	1	0	1	#NAME?	lysine.measurement	1597	back pain	0
0	1	5	14218	1	0	1	#NAME?	methionine.measurement	1597	back pain	0
0	1	8	14215	1	0	1	#NAME?	threonine.measurement	1597	back pain	0
0	1	2	14221	1	0	1	#NAME?	tryptophan.measurement	1597	back pain	0
0	1	3	14220	1	0	1	#NAME?	tyrosine.measurement	1597	back pain	0
0	1	198	14025	1	0	1	#NAME?	multiple.sclerosis	1665	tonsiltis	0
0	1	414	13809	1	0	1	#NAME?	Crohn.s.disease	1665	tonsiltis	0
0	1	506	13717	1	0	1	#NAME?	body.height	1665	tonsiltis	0
0	1	19	14204	1	0	1	#NAME?	drug.induced.liver.injury	1665	tonsiltis	0
0	1	24	14199	1	0	1	#NAME?	Barrett.s.esophagus	1665	tonsiltis	0
0	1	418	13805	1	0	1	#NAME?	breast.carcinoma	1665	tonsiltis	0
0	1	5	14218	1	0	1	#NAME?	mental.or.behavioural.disorder	1665	tonsiltis	0
0	1	36	14187	1	0	1	#NAME?	biliary.liver.cirrhosis	1665	tonsiltis	0
0	1	29	14194	1	0	1	#NAME?	serum.albumin.measurement	1665	tonsiltis	0
0	1	69	14154	1	0	1	#NAME?	alkaline.phosphatase.measurement	1665	tonsiltis	0
0	1	162	14061	1	0	1	#NAME?	uric.acid.measurement	1665	tonsiltis	0
0	1	49	14174	1	0	1	#NAME?	serum.alanine.aminotransferase.measurement	1665	tonsiltis	0
0	1	44	14179	1	0	1	#NAME?	aspartate.aminotransferase.measurement	1665	tonsiltis	0
0	1	50	14173	1	0	1	#NAME?	creatine.kinase.measurement	1665	tonsiltis	0
0	1	92	14131	1	0	1	#NAME?	serum.gamma.glutamyl.transferase.measurement	1665	tonsiltis	0
0	1	82	14141	1	0	1	#NAME?	hemoglobin.measurement	1665	tonsiltis	0
0	1	419	13804	1	0	1	#NAME?	high.density.lipoprotein.cholesterol.measurement	1665	tonsiltis	0
0	1	98	14125	1	0	1	#NAME?	hematocrit	1665	tonsiltis	0
0	1	168	14055	1	0	1	#NAME?	serum.creatinine.measurement	1665	tonsiltis	0
0	1	2191	12032	1	0	1	#NAME?	protein.measurement	1665	tonsiltis	0
0	1	208	14015	1	0	1	#NAME?	mean.corpuscular.hemoglobin	1665	tonsiltis	0
0	1	181	14042	1	0	1	#NAME?	mean.corpuscular.volume	1665	tonsiltis	0
0	1	84	14139	1	0	1	#NAME?	leukocyte.count	1665	tonsiltis	0
0	1	58	14165	1	0	1	#NAME?	urate.measurement	1665	tonsiltis	0
0	1	402	13821	1	0	1	#NAME?	triglyceride.measurement	1665	tonsiltis	0
0	1	185	14038	1	0	1	#NAME?	platelet.count	1665	tonsiltis	0
0	1	84	14139	1	0	1	#NAME?	mean.corpuscular.hemoglobin.concentration	1665	tonsiltis	0
0	1	100	14123	1	0	1	#NAME?	erythrocyte.count	1665	tonsiltis	0
0	1	5	14218	1	0	1	#NAME?	plasminogen.activator.inhibitor.1.measurement	1665	tonsiltis	0
0	1	7	14216	1	0	1	#NAME?	lumbar.disc.degeneration	1665	tonsiltis	0
0	1	2	14221	1	0	1	#NAME?	type.1.diabetes.nephropathy	1665	tonsiltis	0
0	1	9	14214	1	0	1	#NAME?	response.to.drug	1665	tonsiltis	0
0	1	20	14203	1	0	1	#NAME?	Behcet.s.syndrome	1665	tonsiltis	0
0	1	31	14192	1	0	1	#NAME?	CCL2.measurement	1665	tonsiltis	0
0	1	176	14047	1	0	1	#NAME?	C.reactive.protein.measurement	1665	tonsiltis	0
0	1	15	14208	1	0	1	#NAME?	neuroblastoma	1665	tonsiltis	0
0	1	3	14220	1	0	1	#NAME?	complement.C3.measurement	1665	tonsiltis	0
0	1	20	14203	1	0	1	#NAME?	complement.C4.measurement	1665	tonsiltis	0
0	1	587	13636	1	0	1	#NAME?	smoking.behavior	1665	tonsiltis	0
0	1	13	14210	1	0	1	#NAME?	telomere.length	1665	tonsiltis	0
0	1	374	13849	1	0	1	#NAME?	type.II.diabetes.mellitus	1665	tonsiltis	0
0	1	14	14209	1	0	1	#NAME?	Chronic.Hepatitis.C.infection	1665	tonsiltis	0
0	1	141	14082	1	0	1	#NAME?	asthma	1665	tonsiltis	0
0	1	83	14140	1	0	1	#NAME?	atopic.eczema	1665	tonsiltis	0
0	1	18	14205	1	0	1	#NAME?	immune.system.disease	1665	tonsiltis	0
1	0	348	13875	0.024536	Inf	1	Inf	low.density.lipoprotein.cholesterol.measurement	1665	tonsiltis	1
0	1	37	14186	1	0	1	#NAME?	amyotrophic.lateral.sclerosis	1665	tonsiltis	0
0	1	46	14177	1	0	1	#NAME?	acute.lymphoblastic.leukemia	1665	tonsiltis	0
0	1	5	14218	1	0	1	#NAME?	hemoglobin.A2.measurement	1665	tonsiltis	0
0	1	46	14177	1	0	1	#NAME?	Sarcoidosis	1665	tonsiltis	0
0	1	60	14163	1	0	1	#NAME?	thyroid.stimulating.hormone.measurement	1665	tonsiltis	0
0	1	10	14213	1	0	1	#NAME?	energy.expenditure	1665	tonsiltis	0
0	1	1	14222	1	0	1	#NAME?	vascular.dementia	1665	tonsiltis	0
0	1	23	14200	1	0	1	#NAME?	insulin.sensitivity.measurement	1665	tonsiltis	0
0	1	4	14219	1	0	1	#NAME?	vasoactive.peptide.measurement	1665	tonsiltis	0
0	1	60	14163	1	0	1	#NAME?	monocyte.count	1665	tonsiltis	0
0	1	12	14211	1	0	1	#NAME?	cancer.biomarker.measurement	1665	tonsiltis	0
0	1	3	14220	1	0	1	#NAME?	tetralogy.of.fallot	1665	tonsiltis	0
0	1	20	14203	1	0	1	#NAME?	antibody.measurement	1665	tonsiltis	0
0	1	5	14218	1	0	1	#NAME?	Epstein.Barr.virus.infection	1665	tonsiltis	0
0	1	36	14187	1	0	1	#NAME?	Abnormality.of.refraction	1665	tonsiltis	0
0	1	66	14157	1	0	1	#NAME?	lymphoma	1665	tonsiltis	0
0	1	21	14202	1	0	1	#NAME?	Sickle.cell.anemia	1665	tonsiltis	0
0	1	11	14212	1	0	1	#NAME?	beta.2.microglobulin.measurement	1665	tonsiltis	0
0	1	167	14056	1	0	1	#NAME?	Alzheimer.s.disease	1665	tonsiltis	0
0	1	8	14215	1	0	1	#NAME?	amyloid.beta.measurement	1665	tonsiltis	0
0	1	100	14123	1	0	1	#NAME?	bone.density	1665	tonsiltis	0
0	1	2	14221	1	0	1	#NAME?	renal.transplant.outcome.measurement	1665	tonsiltis	0
0	1	39	14184	1	0	1	#NAME?	alcohol.dependence	1665	tonsiltis	0
0	1	65	14158	1	0	1	#NAME?	attention.deficit.hyperactivity.disorder	1665	tonsiltis	0
0	1	240	13983	1	0	1	#NAME?	unipolar.depression	1665	tonsiltis	0
0	1	618	13605	1	0	1	#NAME?	schizophrenia	1665	tonsiltis	0
0	1	309	13914	1	0	1	#NAME?	autism.spectrum.disorder	1665	tonsiltis	0
0	1	109	14114	1	0	1	#NAME?	bipolar.disorder	1665	tonsiltis	0
0	1	60	14163	1	0	1	#NAME?	pathological.myopia	1665	tonsiltis	0
0	1	37	14186	1	0	1	#NAME?	serum.IgG.glycosylation.measurement	1665	tonsiltis	0
0	1	105	14118	1	0	1	#NAME?	melanoma	1665	tonsiltis	0
0	1	3	14220	1	0	1	#NAME?	drug.dependence	1665	tonsiltis	0
0	1	1	14222	1	0	1	#NAME?	red.blood.cell.distribution.width	1665	tonsiltis	0
0	1	77	14146	1	0	1	#NAME?	age.related.macular.degeneration	1665	tonsiltis	0
0	1	51	14172	1	0	1	#NAME?	QRS.duration	1665	tonsiltis	0
0	1	391	13832	1	0	1	#NAME?	alcohol.consumption.measurement	1665	tonsiltis	0
0	1	1	14222	1	0	1	#NAME?	Orofacial.clefting.syndrome	1665	tonsiltis	0
0	1	71	14152	1	0	1	#NAME?	cleft.lip	1665	tonsiltis	0
0	1	158	14065	1	0	1	#NAME?	coronary.heart.disease	1665	tonsiltis	0
0	1	3	14220	1	0	1	#NAME?	drinking.behavior	1665	tonsiltis	0
0	1	34	14189	1	0	1	#NAME?	endometriosis	1665	tonsiltis	0
0	1	7	14216	1	0	1	#NAME?	pulmonary.arterial.hypertension	1665	tonsiltis	0
0	1	2	14221	1	0	1	#NAME?	aspirin.hydrolysis.measurement	1665	tonsiltis	0
0	1	41	14182	1	0	1	#NAME?	bilirubin.measurement	1665	tonsiltis	0
0	1	5	14218	1	0	1	#NAME?	estradiol.measurement	1665	tonsiltis	0
0	1	6	14217	1	0	1	#NAME?	puberty	1665	tonsiltis	0
0	1	4	14219	1	0	1	#NAME?	height.growth.measurement	1665	tonsiltis	0
0	1	22	14201	1	0	1	#NAME?	eye.measurement	1665	tonsiltis	0
0	1	222	14001	1	0	1	#NAME?	glomerular.filtration.rate	1665	tonsiltis	0
0	1	1	14222	1	0	1	#NAME?	response.to.hydrochlorothiazide	1665	tonsiltis	0
0	1	6	14217	1	0	1	#NAME?	non.alcoholic.fatty.liver.disease	1665	tonsiltis	0
0	1	6	14217	1	0	1	#NAME?	cirrhosis.of.liver	1665	tonsiltis	0
0	1	104	14119	1	0	1	#NAME?	hormone.measurement	1665	tonsiltis	0
0	1	33	14190	1	0	1	#NAME?	thyroxine.measurement	1665	tonsiltis	0
0	1	23	14200	1	0	1	#NAME?	skin.pigmentation	1665	tonsiltis	0
0	1	45	14178	1	0	1	#NAME?	ovarian.carcinoma	1665	tonsiltis	0
0	1	47	14176	1	0	1	#NAME?	glaucoma	1665	tonsiltis	0
0	1	14	14209	1	0	1	#NAME?	cervical.carcinoma	1665	tonsiltis	0
0	1	2	14221	1	0	1	#NAME?	mathematical.ability	1665	tonsiltis	0
0	1	255	13968	1	0	1	#NAME?	prostate.carcinoma	1665	tonsiltis	0
0	1	13	14210	1	0	1	#NAME?	t.tau.measurement	1665	tonsiltis	0
0	1	10	14213	1	0	1	#NAME?	p.tau.measurement	1665	tonsiltis	0
0	1	75	14148	1	0	1	#NAME?	age.at.menopause	1665	tonsiltis	0
0	1	84	14139	1	0	1	#NAME?	obesity	1665	tonsiltis	0
0	1	2	14221	1	0	1	#NAME?	neonate	1665	tonsiltis	0
0	1	2	14221	1	0	1	#NAME?	sum.of.skinfolds	1665	tonsiltis	0
0	1	11	14212	1	0	1	#NAME?	fat.body.mass	1665	tonsiltis	0
0	1	11	14212	1	0	1	#NAME?	birth.weight	1665	tonsiltis	0
0	1	605	13618	1	0	1	#NAME?	body.mass.index	1665	tonsiltis	0
0	1	12	14211	1	0	1	#NAME?	interstitial.lung.disease	1665	tonsiltis	0
0	1	48	14175	1	0	1	#NAME?	Graves.disease	1665	tonsiltis	0
0	1	9	14214	1	0	1	#NAME?	energy.intake	1665	tonsiltis	0
0	1	11	14212	1	0	1	#NAME?	survival.time	1665	tonsiltis	0
0	1	47	14176	1	0	1	#NAME?	squamous.cell.carcinoma	1665	tonsiltis	0
0	1	25	14198	1	0	1	#NAME?	esophageal.carcinoma	1665	tonsiltis	0
0	1	95	14128	1	0	1	#NAME?	venous.thromboembolism	1665	tonsiltis	0
0	1	4	14219	1	0	1	#NAME?	anti.Helicobacter.pylori.serum.IgG.measurement	1665	tonsiltis	0
0	1	22	14201	1	0	1	#NAME?	testicular.carcinoma	1665	tonsiltis	0
0	1	60	14163	1	0	1	#NAME?	fatty.acid.measurement	1665	tonsiltis	0
0	1	1194	13029	1	0	1	#NAME?	scoliosis	1665	tonsiltis	0
0	1	752	13471	1	0	1	#NAME?	systolic.blood.pressure	1665	tonsiltis	0
0	1	7	14216	1	0	1	#NAME?	response.to.high.sodium.diet	1665	tonsiltis	0
0	1	7	14216	1	0	1	#NAME?	response.to.dietary.potassium.supplementation	1665	tonsiltis	0
0	1	456	13767	1	0	1	#NAME?	diastolic.blood.pressure	1665	tonsiltis	0
0	1	5	14218	1	0	1	#NAME?	response.to.low.sodium.diet	1665	tonsiltis	0
0	1	201	14022	1	0	1	#NAME?	mean.arterial.pressure	1665	tonsiltis	0
0	1	238	13985	1	0	1	#NAME?	rheumatoid.arthritis	1665	tonsiltis	0
0	1	17	14206	1	0	1	#NAME?	schizoaffective.disorder	1665	tonsiltis	0
0	1	80	14143	1	0	1	#NAME?	fibrinogen.measurement	1665	tonsiltis	0
0	1	21	14202	1	0	1	#NAME?	narcolepsy.with.cataplexy	1665	tonsiltis	0
0	1	22	14201	1	0	1	#NAME?	sporadic.amyotrophic.lateral.sclerosis	1665	tonsiltis	0
0	1	12	14211	1	0	1	#NAME?	osteoarthritis	1665	tonsiltis	0
0	1	13	14210	1	0	1	#NAME?	B.cell.acute.lymphoblastic.leukemia	1665	tonsiltis	0
0	1	109	14114	1	0	1	#NAME?	celiac.disease	1665	tonsiltis	0
0	1	148	14075	1	0	1	#NAME?	stroke	1665	tonsiltis	0
0	1	39	14184	1	0	1	#NAME?	large.artery.stroke	1665	tonsiltis	0
0	1	80	14143	1	0	1	#NAME?	response.to.bronchodilator	1665	tonsiltis	0
0	1	16	14207	1	0	1	#NAME?	response.to.corticosteroid	1665	tonsiltis	0
0	1	28	14195	1	0	1	#NAME?	calcium.measurement	1665	tonsiltis	0
0	1	92	14131	1	0	1	#NAME?	response.to.vaccine	1665	tonsiltis	0
0	1	7	14216	1	0	1	#NAME?	serum.ST2.measurement	1665	tonsiltis	0
0	1	79	14144	1	0	1	#NAME?	chronic.lymphocytic.leukemia	1665	tonsiltis	0
0	1	16	14207	1	0	1	#NAME?	serum.IgE.measurement	1665	tonsiltis	0
0	1	2	14221	1	0	1	#NAME?	functional.laterality	1665	tonsiltis	0
0	1	1	14222	1	0	1	#NAME?	dyslexia	1665	tonsiltis	0
0	1	85	14138	1	0	1	#NAME?	A1C.measurement	1665	tonsiltis	0
0	1	5	14218	1	0	1	#NAME?	follicle.stimulating.hormone.measurement	1665	tonsiltis	0
0	1	3	14220	1	0	1	#NAME?	triple.negative.breast.cancer	1665	tonsiltis	0
0	1	107	14116	1	0	1	#NAME?	chronic.kidney.disease	1665	tonsiltis	0
0	1	61	14162	1	0	1	#NAME?	Tuberculosis	1665	tonsiltis	0
0	1	4	14219	1	0	1	#NAME?	thrombin.generation.potential.measurement	1665	tonsiltis	0
0	1	1	14222	1	0	1	#NAME?	contrast.sensitivity.measurement	1665	tonsiltis	0
0	1	24	14199	1	0	1	#NAME?	bladder.carcinoma	1665	tonsiltis	0
0	1	26	14197	1	0	1	#NAME?	adiponectin.measurement	1665	tonsiltis	0
0	1	39	14184	1	0	1	#NAME?	cognitive.decline	1665	tonsiltis	0
1	0	372	13851	0.0262233	Inf	1	Inf	total.cholesterol.measurement	1665	tonsiltis	1
0	1	185	14038	1	0	1	#NAME?	alcohol.drinking	1665	tonsiltis	0
0	1	4	14219	1	0	1	#NAME?	serum.dimethylarginine.measurement	1665	tonsiltis	0
0	1	2	14221	1	0	1	#NAME?	asymmetrical.dimethylarginine.measurement	1665	tonsiltis	0
0	1	30	14193	1	0	1	#NAME?	acne	1665	tonsiltis	0
0	1	55	14168	1	0	1	#NAME?	basal.cell.carcinoma	1665	tonsiltis	0
0	1	16	14207	1	0	1	#NAME?	bone.quantitative.ultrasound.measurement	1665	tonsiltis	0
0	1	43	14180	1	0	1	#NAME?	Hodgkins.lymphoma	1665	tonsiltis	0
0	1	88	14135	1	0	1	#NAME?	age.at.onset	1665	tonsiltis	0
0	1	177	14046	1	0	1	#NAME?	colorectal.cancer	1665	tonsiltis	0
0	1	8	14215	1	0	1	#NAME?	gamma.linolenic.acid.measurement	1665	tonsiltis	0
0	1	18	14205	1	0	1	#NAME?	Sjogren.syndrome	1665	tonsiltis	0
0	1	2	14221	1	0	1	#NAME?	small.intestine.neuroendocrine.tumor	1665	tonsiltis	0
0	1	44	14179	1	0	1	#NAME?	cognitive.impairment	1665	tonsiltis	0
0	1	37	14186	1	0	1	#NAME?	cognitive.decline.measurement	1665	tonsiltis	0
0	1	8	14215	1	0	1	#NAME?	cerebral.amyloid.deposition.measurement	1665	tonsiltis	0
0	1	4	14219	1	0	1	#NAME?	carotid.artery.intima.media.thickness	1665	tonsiltis	0
0	1	1	14222	1	0	1	#NAME?	collagenous.colitis	1665	tonsiltis	0
0	1	12	14211	1	0	1	#NAME?	malaria	1665	tonsiltis	0
0	1	85	14138	1	0	1	#NAME?	primary.biliary.cirrhosis	1665	tonsiltis	0
0	1	54	14169	1	0	1	#NAME?	myocardial.infarction	1665	tonsiltis	0
0	1	1	14222	1	0	1	#NAME?	influenza.A..H1N1.	1665	tonsiltis	0
0	1	40	14183	1	0	1	#NAME?	lipoprotein.A.measurement	1665	tonsiltis	0
0	1	577	13646	1	0	1	#NAME?	pulse.pressure.measurement	1665	tonsiltis	0
0	1	18	14205	1	0	1	#NAME?	mucocutaneous.lymph.node.syndrome	1665	tonsiltis	0
0	1	4	14219	1	0	1	#NAME?	coronary.aneurysm	1665	tonsiltis	0
0	1	48	14175	1	0	1	#NAME?	myositis	1665	tonsiltis	0
0	1	25	14198	1	0	1	#NAME?	response.to.lithium.ion	1665	tonsiltis	0
0	1	19	14204	1	0	1	#NAME?	peripheral.arterial.disease	1665	tonsiltis	0
0	1	13	14210	1	0	1	#NAME?	response.to.radiation	1665	tonsiltis	0
0	1	13	14210	1	0	1	#NAME?	Cystic.fibrosis	1665	tonsiltis	0
0	1	9	14214	1	0	1	#NAME?	lung.disease.severity.measurement	1665	tonsiltis	0
0	1	46	14177	1	0	1	#NAME?	von.Willebrand.factor.measurement	1665	tonsiltis	0
0	1	4	14219	1	0	1	#NAME?	alcoholic.liver.cirrhosis	1665	tonsiltis	0
0	1	2	14221	1	0	1	#NAME?	skin.and.soft.tissue.Staphylococcus.aureus.infection	1665	tonsiltis	0
0	1	68	14155	1	0	1	#NAME?	Testicular.Germ.Cell.Tumor	1665	tonsiltis	0
0	1	62	14161	1	0	1	#NAME?	lung.adenocarcinoma	1665	tonsiltis	0
0	1	251	13972	1	0	1	#NAME?	systemic.lupus.erythematosus	1665	tonsiltis	0
0	1	27	14196	1	0	1	#NAME?	esophageal.adenocarcinoma	1665	tonsiltis	0
0	1	296	13927	1	0	1	#NAME?	depressive.symptom.measurement	1665	tonsiltis	0
0	1	5	14218	1	0	1	#NAME?	stressful.life.event.measurement	1665	tonsiltis	0
0	1	4	14219	1	0	1	#NAME?	behavioural.disinhibition.measurement	1665	tonsiltis	0
0	1	166	14057	1	0	1	#NAME?	risky.sexual.behaviour.measurement	1665	tonsiltis	0
0	1	12	14211	1	0	1	#NAME?	subcutaneous.adipose.tissue.measurement	1665	tonsiltis	0
0	1	15	14208	1	0	1	#NAME?	interleukin.10.measurement	1665	tonsiltis	0
0	1	47	14176	1	0	1	#NAME?	HIV.1.infection	1665	tonsiltis	0
0	1	4	14219	1	0	1	#NAME?	HIV.viral.set.point.measurement	1665	tonsiltis	0
0	1	36	14187	1	0	1	#NAME?	childhood.onset.asthma	1665	tonsiltis	0
0	1	12	14211	1	0	1	#NAME?	atopic.march	1665	tonsiltis	0
0	1	20	14203	1	0	1	#NAME?	diarrhea	1665	tonsiltis	0
0	1	3	14220	1	0	1	#NAME?	leukopenia	1665	tonsiltis	0
0	1	4	14219	1	0	1	#NAME?	response.to.thiopurine	1665	tonsiltis	0
0	1	315	13908	1	0	1	#NAME?	inflammatory.bowel.disease	1665	tonsiltis	0
0	1	18	14205	1	0	1	#NAME?	gastric.carcinoma	1665	tonsiltis	0
0	1	336	13887	1	0	1	#NAME?	cancer	1665	tonsiltis	0
0	1	2	14221	1	0	1	#NAME?	response.to.pazopanib	1665	tonsiltis	0
0	1	7	14216	1	0	1	#NAME?	nicotine.dependence	1665	tonsiltis	0
0	1	1	14222	1	0	1	#NAME?	glucose.homeostasis.measurement	1665	tonsiltis	0
0	1	7	14216	1	0	1	#NAME?	acute.insulin.response.measurement	1665	tonsiltis	0
0	1	1	14222	1	0	1	#NAME?	disposition.index.measurement	1665	tonsiltis	0
0	1	33	14190	1	0	1	#NAME?	IGA.glomerulonephritis	1665	tonsiltis	0
0	1	1	14222	1	0	1	#NAME?	white.wine.liking.measurement	1665	tonsiltis	0
0	1	9	14214	1	0	1	#NAME?	seropositivity.measurement	1665	tonsiltis	0
0	1	2	14221	1	0	1	#NAME?	Chlamydia.pneumoniae.seropositivity	1665	tonsiltis	0
0	1	74	14149	1	0	1	#NAME?	cleft.palate	1665	tonsiltis	0
0	1	10	14213	1	0	1	#NAME?	drug.use.measurement	1665	tonsiltis	0
0	1	4	14219	1	0	1	#NAME?	aspirin.use.measurement	1665	tonsiltis	0
0	1	4	14219	1	0	1	#NAME?	NSAID.use.measurement	1665	tonsiltis	0
0	1	1194	13029	1	0	1	#NAME?	adolescent.idiopathic.scoliosis	1665	tonsiltis	0
0	1	17	14206	1	0	1	#NAME?	chronic.hepatitis.B.infection	1665	tonsiltis	0
0	1	2	14221	1	0	1	#NAME?	response.to.triamcinolone.acetonide	1665	tonsiltis	0
0	1	2	14221	1	0	1	#NAME?	intraocular.pressure.change.measurement	1665	tonsiltis	0
0	1	3	14220	1	0	1	#NAME?	peanut.allergy.measurement	1665	tonsiltis	0
0	1	1	14222	1	0	1	#NAME?	response.to.dalcetrapib	1665	tonsiltis	0
0	1	61	14162	1	0	1	#NAME?	acute.coronary.syndrome	1665	tonsiltis	0
0	1	8	14215	1	0	1	#NAME?	cardiovascular.event.measurement	1665	tonsiltis	0
0	1	7	14216	1	0	1	#NAME?	IgG.index	1665	tonsiltis	0
0	1	10	14213	1	0	1	#NAME?	oligoclonal.band.measurement	1665	tonsiltis	0
0	1	19	14204	1	0	1	#NAME?	hippocampal.volume	1665	tonsiltis	0
0	1	13	14210	1	0	1	#NAME?	brain.volume.measurement	1665	tonsiltis	0
0	1	18	14205	1	0	1	#NAME?	intracranial.volume.measurement	1665	tonsiltis	0
0	1	19	14204	1	0	1	#NAME?	thyroid.carcinoma	1665	tonsiltis	0
0	1	36	14187	1	0	1	#NAME?	optic.disc.area.measurement	1665	tonsiltis	0
0	1	45	14178	1	0	1	#NAME?	optic.cup.area.measurement	1665	tonsiltis	0
0	1	69	14154	1	0	1	#NAME?	wet.macular.degeneration	1665	tonsiltis	0
0	1	7	14216	1	0	1	#NAME?	axial.length.measurement	1665	tonsiltis	0
0	1	25	14198	1	0	1	#NAME?	renal.cell.carcinoma	1665	tonsiltis	0
0	1	42	14181	1	0	1	#NAME?	corneal.topography	1665	tonsiltis	0
0	1	62	14161	1	0	1	#NAME?	estrogen.receptor.negative.breast.cancer	1665	tonsiltis	0
0	1	3	14220	1	0	1	#NAME?	gene.methylation.measurement	1665	tonsiltis	0
0	1	326	13897	1	0	1	#NAME?	blood.metabolite.measurement	1665	tonsiltis	0
0	1	2	14221	1	0	1	#NAME?	X12063.measurement	1665	tonsiltis	0
0	1	1	14222	1	0	1	#NAME?	mannose.measurement	1665	tonsiltis	0
0	1	3	14220	1	0	1	#NAME?	facial.pigmentation.measurement	1665	tonsiltis	0
0	1	5	14218	1	0	1	#NAME?	cytotoxicity.measurement	1665	tonsiltis	0
0	1	25	14198	1	0	1	#NAME?	response.to.clozapine	1665	tonsiltis	0
0	1	3	14220	1	0	1	#NAME?	ADAMTS13.activity.measurement	1665	tonsiltis	0
0	1	2	14221	1	0	1	#NAME?	APOE.carrier.status	1665	tonsiltis	0
0	1	2	14221	1	0	1	#NAME?	sporadic.Creutzfeld.Jacob.disease	1665	tonsiltis	0
0	1	2	14221	1	0	1	#NAME?	Bladder.exstrophy	1665	tonsiltis	0
0	1	20	14203	1	0	1	#NAME?	peripheral.neuropathy	1665	tonsiltis	0
0	1	7	14216	1	0	1	#NAME?	response.to.vincristine	1665	tonsiltis	0
0	1	21	14202	1	0	1	#NAME?	gout	1665	tonsiltis	0
0	1	21	14202	1	0	1	#NAME?	response.to.selective.serotonin.reuptake.inhibitor	1665	tonsiltis	0
0	1	2	14221	1	0	1	#NAME?	recalcitrant.atopic.dermatitis	1665	tonsiltis	0
0	1	8	14215	1	0	1	#NAME?	interleukin.6.measurement	1665	tonsiltis	0
0	1	1	14222	1	0	1	#NAME?	response.to.cytokine	1665	tonsiltis	0
0	1	476	13747	1	0	1	#NAME?	psoriasis	1665	tonsiltis	0
0	1	2	14221	1	0	1	#NAME?	asparaginase.hypersensitivity	1665	tonsiltis	0
0	1	2	14221	1	0	1	#NAME?	response.to.lapatinib	1665	tonsiltis	0
0	1	54	14169	1	0	1	#NAME?	multiple.myeloma	1665	tonsiltis	0
0	1	31	14192	1	0	1	#NAME?	monoclonal.gammopathy	1665	tonsiltis	0
0	1	3	14220	1	0	1	#NAME?	cancer.aggressiveness.measurement	1665	tonsiltis	0
0	1	3	14220	1	0	1	#NAME?	Gleason.score.measurement	1665	tonsiltis	0
0	1	2	14221	1	0	1	#NAME?	response.to.paclitaxel	1665	tonsiltis	0
0	1	65	14158	1	0	1	#NAME?	autoimmune.thyroid.disease	1665	tonsiltis	0
0	1	160	14063	1	0	1	#NAME?	type.I.diabetes.mellitus	1665	tonsiltis	0
0	1	3	14220	1	0	1	#NAME?	childhood.cancer	1665	tonsiltis	0
0	1	4	14219	1	0	1	#NAME?	Pituitary.Gland.Adenoma	1665	tonsiltis	0
0	1	5	14218	1	0	1	#NAME?	radius.bone.mineral.density	1665	tonsiltis	0
0	1	9	14214	1	0	1	#NAME?	bone.mineral.content.measurement	1665	tonsiltis	0
0	1	9	14214	1	0	1	#NAME?	magnesium.measurement	1665	tonsiltis	0
0	1	10	14213	1	0	1	#NAME?	ovarian.mucinous.adenocarcinoma	1665	tonsiltis	0
0	1	6	14217	1	0	1	#NAME?	Corticobasal.degeneration	1665	tonsiltis	0
0	1	74	14149	1	0	1	#NAME?	intraocular.pressure.measurement	1665	tonsiltis	0
0	1	23	14200	1	0	1	#NAME?	Malignant.epithelial.tumor.of.ovary	1665	tonsiltis	0
0	1	1	14222	1	0	1	#NAME?	superior.frontal.gyrus.grey.matter.volume.measurement	1665	tonsiltis	0
0	1	16	14207	1	0	1	#NAME?	dense.area.measurement	1665	tonsiltis	0
0	1	17	14206	1	0	1	#NAME?	mammographic.density.measurement	1665	tonsiltis	0
0	1	2	14221	1	0	1	#NAME?	non.dense.area.measurement	1665	tonsiltis	0
0	1	6	14217	1	0	1	#NAME?	mammographic.density.percentage	1665	tonsiltis	0
0	1	1	14222	1	0	1	#NAME?	cumulative.dose.response.to.bevacizumab	1665	tonsiltis	0
0	1	1	14222	1	0	1	#NAME?	chemotherapy.induced.hypertension	1665	tonsiltis	0
0	1	6	14217	1	0	1	#NAME?	longitudinal.BMI.measurement	1665	tonsiltis	0
0	1	4	14219	1	0	1	#NAME?	reading	1665	tonsiltis	0
0	1	6	14217	1	0	1	#NAME?	Vogt.Koyanagi.Harada.disease	1665	tonsiltis	0
0	1	5	14218	1	0	1	#NAME?	selenium.measurement	1665	tonsiltis	0
0	1	2	14221	1	0	1	#NAME?	angiotensin.converting.enzyme.measurement	1665	tonsiltis	0
0	1	13	14210	1	0	1	#NAME?	Alzheimer.s.disease.biomarker.measurement	1665	tonsiltis	0
0	1	4	14219	1	0	1	#NAME?	CCL4.measurement	1665	tonsiltis	0
0	1	4	14219	1	0	1	#NAME?	matrix.metalloproteinase.measurement	1665	tonsiltis	0
0	1	15	14208	1	0	1	#NAME?	response.to.statin	1665	tonsiltis	0
0	1	60	14163	1	0	1	#NAME?	fasting.blood.glucose.measurement	1665	tonsiltis	0
0	1	37	14186	1	0	1	#NAME?	optic.disc.size.measurement	1665	tonsiltis	0
0	1	2	14221	1	0	1	#NAME?	infant.expressive.language.ability	1665	tonsiltis	0
0	1	50	14173	1	0	1	#NAME?	brain.aneurysm	1665	tonsiltis	0
0	1	29	14194	1	0	1	#NAME?	vitamin.D.measurement	1665	tonsiltis	0
0	1	4	14219	1	0	1	#NAME?	hypermetropia	1665	tonsiltis	0
0	1	131	14092	1	0	1	#NAME?	Myopia	1665	tonsiltis	0
0	1	154	14069	1	0	1	#NAME?	self.reported.educational.attainment	1665	tonsiltis	0
0	1	13	14210	1	0	1	#NAME?	coffee.consumption	1665	tonsiltis	0
0	1	10	14213	1	0	1	#NAME?	cups.of.coffee.per.day.measurement	1665	tonsiltis	0
0	1	18	14205	1	0	1	#NAME?	protein.C.measurement	1665	tonsiltis	0
0	1	111	14112	1	0	1	#NAME?	hypertension	1665	tonsiltis	0
0	1	2	14221	1	0	1	#NAME?	typhoid.fever	1665	tonsiltis	0
0	1	1	14222	1	0	1	#NAME?	episodic.memory	1665	tonsiltis	0
0	1	1	14222	1	0	1	#NAME?	psychotic.symptoms	1665	tonsiltis	0
0	1	10	14213	1	0	1	#NAME?	eosinophilic.esophagitis	1665	tonsiltis	0
0	1	79	14144	1	0	1	#NAME?	PR.interval	1665	tonsiltis	0
0	1	36	14187	1	0	1	#NAME?	leprosy	1665	tonsiltis	0
0	1	7	14216	1	0	1	#NAME?	Hashimoto.s.thyroiditis	1665	tonsiltis	0
0	1	63	14160	1	0	1	#NAME?	prostate.specific.antigen.measurement	1665	tonsiltis	0
0	1	11	14212	1	0	1	#NAME?	Stevens.Johnson.syndrome	1665	tonsiltis	0
0	1	11	14212	1	0	1	#NAME?	toxic.epidermal.necrolysis	1665	tonsiltis	0
0	1	25	14198	1	0	1	#NAME?	iron.biomarker.measurement	1665	tonsiltis	0
0	1	13	14210	1	0	1	#NAME?	ferritin.measurement	1665	tonsiltis	0
0	1	16	14207	1	0	1	#NAME?	transferrin.saturation.measurement	1665	tonsiltis	0
0	1	12	14211	1	0	1	#NAME?	transferrin.measurement	1665	tonsiltis	0
0	1	10	14213	1	0	1	#NAME?	serum.iron.measurement	1665	tonsiltis	0
0	1	4	14219	1	0	1	#NAME?	post.traumatic.stress.disorder	1665	tonsiltis	0
0	1	4	14219	1	0	1	#NAME?	Astigmatism	1665	tonsiltis	0
0	1	21	14202	1	0	1	#NAME?	total.iron.binding.capacity	1665	tonsiltis	0
0	1	28	14195	1	0	1	#NAME?	beta.amyloid.1.42.measurement	1665	tonsiltis	0
0	1	102	14121	1	0	1	#NAME?	cerebrospinal.fluid.biomarker.measurement	1665	tonsiltis	0
0	1	6	14217	1	0	1	#NAME?	left.inferior.lateral.ventricle.volume.measurement	1665	tonsiltis	0
0	1	4	14219	1	0	1	#NAME?	pulmonary.artery.enlargement	1665	tonsiltis	0
0	1	58	14165	1	0	1	#NAME?	chronic.obstructive.pulmonary.disease	1665	tonsiltis	0
0	1	25	14198	1	0	1	#NAME?	membranous.glomerulonephritis	1665	tonsiltis	0
0	1	4	14219	1	0	1	#NAME?	sleep.duration	1665	tonsiltis	0
0	1	5	14218	1	0	1	#NAME?	chronic.bronchitis	1665	tonsiltis	0
0	1	2	14221	1	0	1	#NAME?	GFR.change.measurement	1665	tonsiltis	0
0	1	4	14219	1	0	1	#NAME?	cervical.artery.dissection	1665	tonsiltis	0
0	1	1	14222	1	0	1	#NAME?	Kashin.Beck.disease	1665	tonsiltis	0
0	1	2	14221	1	0	1	#NAME?	nicotine.glucuronidation.measurement	1665	tonsiltis	0
0	1	19	14204	1	0	1	#NAME?	cotinine.glucuronidation.measurement	1665	tonsiltis	0
0	1	64	14159	1	0	1	#NAME?	hepatitis	1665	tonsiltis	0
0	1	7	14216	1	0	1	#NAME?	L.arginine.measurement	1665	tonsiltis	0
0	1	2	14221	1	0	1	#NAME?	carbon.monoxide.exhalation.measurement	1665	tonsiltis	0
0	1	3	14220	1	0	1	#NAME?	symmetrical.dimethylarginine.measurement	1665	tonsiltis	0
0	1	12	14211	1	0	1	#NAME?	anterior.uveitis	1665	tonsiltis	0
0	1	1	14222	1	0	1	#NAME?	stricture	1665	tonsiltis	0
0	1	1	14222	1	0	1	#NAME?	complicated.disease.course	1665	tonsiltis	0
0	1	8	14215	1	0	1	#NAME?	febrile.seizures	1665	tonsiltis	0
0	1	6	14217	1	0	1	#NAME?	MMR.related.febrile.seizures	1665	tonsiltis	0
0	1	1	14222	1	0	1	#NAME?	serum.VEGFR2.concentration.measurement	1665	tonsiltis	0
0	1	19	14204	1	0	1	#NAME?	infant.body.height	1665	tonsiltis	0
0	1	10	14213	1	0	1	#NAME?	fetal.hemoglobin.measurement	1665	tonsiltis	0
0	1	17	14206	1	0	1	#NAME?	longevity	1665	tonsiltis	0
0	1	3	14220	1	0	1	#NAME?	very.long.chain.saturated.fatty.acid.measurement	1665	tonsiltis	0
0	1	3	14220	1	0	1	#NAME?	hippocampal.sclerosis.of.aging	1665	tonsiltis	0
0	1	4	14219	1	0	1	#NAME?	cerebral.amyloid.angiopathy	1665	tonsiltis	0
0	1	11	14212	1	0	1	#NAME?	response.to.anticoagulant	1665	tonsiltis	0
0	1	6	14217	1	0	1	#NAME?	soluble.interleukin.2.receptor.subunit.alpha.measurement	1665	tonsiltis	0
0	1	3	14220	1	0	1	#NAME?	gas.trapping.measurement	1665	tonsiltis	0
0	1	2	14221	1	0	1	#NAME?	Dysphagia	1665	tonsiltis	0
0	1	15	14208	1	0	1	#NAME?	nicotine.metabolite.ratio	1665	tonsiltis	0
0	1	4	14219	1	0	1	#NAME?	erythrocyte.cadmium.measurement	1665	tonsiltis	0
0	1	10	14213	1	0	1	#NAME?	white.matter.hyperintensity.measurement	1665	tonsiltis	0
0	1	15	14208	1	0	1	#NAME?	endometrial.carcinoma	1665	tonsiltis	0
0	1	29	14194	1	0	1	#NAME?	hair.color	1665	tonsiltis	0
0	1	10	14213	1	0	1	#NAME?	Mitral.valve.prolapse	1665	tonsiltis	0
0	1	6	14217	1	0	1	#NAME?	skin.sensitivity.to.sun	1665	tonsiltis	0
0	1	57	14166	1	0	1	#NAME?	Ischemic.stroke	1665	tonsiltis	0
0	1	3	14220	1	0	1	#NAME?	urinary.S.phenylmercapturic.acid.measurement	1665	tonsiltis	0
0	1	30	14193	1	0	1	#NAME?	drug.induced.agranulocytosis	1665	tonsiltis	0
0	1	9	14214	1	0	1	#NAME?	response.to.thioamide	1665	tonsiltis	0
0	1	3	14220	1	0	1	#NAME?	cardiac.embolism	1665	tonsiltis	0
0	1	1	14222	1	0	1	#NAME?	clinical.ideal.cardiovascular.health	1665	tonsiltis	0
0	1	3	14220	1	0	1	#NAME?	seasonal.gut.microbiome.measurement	1665	tonsiltis	0
0	1	2	14221	1	0	1	#NAME?	lactate.measurement	1665	tonsiltis	0
0	1	5	14218	1	0	1	#NAME?	trichloroethylene.induced.hypersensitivity	1665	tonsiltis	0
0	1	7	14216	1	0	1	#NAME?	cingulate.cortex.measurement	1665	tonsiltis	0
0	1	29	14194	1	0	1	#NAME?	hepatitis.B.infection	1665	tonsiltis	0
0	1	4	14219	1	0	1	#NAME?	Susceptibility.to.viral.and.mycobacterial.infections	1665	tonsiltis	0
0	1	1	14222	1	0	1	#NAME?	intermittent.Staphylococcus.aureus.carrier.status	1665	tonsiltis	0
0	1	4	14219	1	0	1	#NAME?	lobe.size	1665	tonsiltis	0
0	1	84	14139	1	0	1	#NAME?	lobe.attachment	1665	tonsiltis	0
0	1	1	14222	1	0	1	#NAME?	antitragus.size	1665	tonsiltis	0
0	1	3	14220	1	0	1	#NAME?	helix.rolling	1665	tonsiltis	0
0	1	3	14220	1	0	1	#NAME?	folding.of.antihelix	1665	tonsiltis	0
0	1	8	14215	1	0	1	#NAME?	outer.ear.morphology.trait	1665	tonsiltis	0
0	1	2	14221	1	0	1	#NAME?	gait.measurement	1665	tonsiltis	0
0	1	2	14221	1	0	1	#NAME?	childhood.aggressive.behaviour.measurement	1665	tonsiltis	0
0	1	403	13820	1	0	1	#NAME?	neuroticism.measurement	1665	tonsiltis	0
0	1	12	14211	1	0	1	#NAME?	response.to.lamotrigine	1665	tonsiltis	0
0	1	14	14209	1	0	1	#NAME?	maculopapular.eruption	1665	tonsiltis	0
0	1	49	14174	1	0	1	#NAME?	epilepsy	1665	tonsiltis	0
0	1	34	14189	1	0	1	#NAME?	metastasis.measurement	1665	tonsiltis	0
0	1	1	14222	1	0	1	#NAME?	date.of.diagnosis	1665	tonsiltis	0
0	1	4	14219	1	0	1	#NAME?	osteosarcoma	1665	tonsiltis	0
0	1	2	14221	1	0	1	#NAME?	skin.fluorescence.measurement	1665	tonsiltis	0
0	1	44	14179	1	0	1	#NAME?	X3.hydroxypropylmercapturic.acid.measurement	1665	tonsiltis	0
0	1	120	14103	1	0	1	#NAME?	smoking.cessation	1665	tonsiltis	0
0	1	1	14222	1	0	1	#NAME?	functional.decline.measurement	1665	tonsiltis	0
0	1	31	14192	1	0	1	#NAME?	smoking.behaviour.measurement	1665	tonsiltis	0
0	1	22	14201	1	0	1	#NAME?	hip.bone.mineral.density	1665	tonsiltis	0
0	1	51	14172	1	0	1	#NAME?	urinary.metabolite.measurement	1665	tonsiltis	0
0	1	2	14221	1	0	1	#NAME?	Staphylococcus.aureus.infection	1665	tonsiltis	0
0	1	28	14195	1	0	1	#NAME?	body.weight	1665	tonsiltis	0
0	1	31	14192	1	0	1	#NAME?	central.nervous.system.cancer	1665	tonsiltis	0
0	1	16	14207	1	0	1	#NAME?	glioblastoma.multiforme	1665	tonsiltis	0
0	1	6	14217	1	0	1	#NAME?	leptin.measurement	1665	tonsiltis	0
0	1	3	14220	1	0	1	#NAME?	BMI.adjusted.leptin.measurement	1665	tonsiltis	0
0	1	8	14215	1	0	1	#NAME?	hair.morphology	1665	tonsiltis	0
0	1	2	14221	1	0	1	#NAME?	hormone.replacement.therapy	1665	tonsiltis	0
0	1	7	14216	1	0	1	#NAME?	rheumatoid.factor.seropositivity.measurement	1665	tonsiltis	0
0	1	2	14221	1	0	1	#NAME?	rheumatoid.factor.measurement	1665	tonsiltis	0
0	1	2	14221	1	0	1	#NAME?	response.to.antidepressant	1665	tonsiltis	0
0	1	1	14222	1	0	1	#NAME?	entorhinal.cortical.volume	1665	tonsiltis	0
0	1	373	13850	1	0	1	#NAME?	ulcerative.colitis	1665	tonsiltis	0
0	1	32	14191	1	0	1	#NAME?	factor.VIII.measurement	1665	tonsiltis	0
0	1	12	14211	1	0	1	#NAME?	factor.VII.measurement	1665	tonsiltis	0
0	1	6	14217	1	0	1	#NAME?	emphysema.imaging.measurement	1665	tonsiltis	0
0	1	20	14203	1	0	1	#NAME?	airway.imaging.measurement	1665	tonsiltis	0
0	1	4	14219	1	0	1	#NAME?	cardiovascular.disease.biomarker.measurement	1665	tonsiltis	0
0	1	2	14221	1	0	1	#NAME?	obsessive.compulsive.symptom.measurement	1665	tonsiltis	0
0	1	22	14201	1	0	1	#NAME?	treatment.refractory.schizophrenia	1665	tonsiltis	0
0	1	1	14222	1	0	1	#NAME?	sex.ratio	1665	tonsiltis	0
0	1	5	14218	1	0	1	#NAME?	response.to.risperidone	1665	tonsiltis	0
0	1	3	14220	1	0	1	#NAME?	response.to.antineoplastic.agent	1665	tonsiltis	0
0	1	66	14157	1	0	1	#NAME?	heart.rate	1665	tonsiltis	0
0	1	1	14222	1	0	1	#NAME?	lycopene.measurement	1665	tonsiltis	0
0	1	55	14168	1	0	1	#NAME?	spine.bone.mineral.density	1665	tonsiltis	0
0	1	2	14221	1	0	1	#NAME?	platelet.reactivity.measurement	1665	tonsiltis	0
0	1	1	14222	1	0	1	#NAME?	thrombus.formation.measurement	1665	tonsiltis	0
0	1	1	14222	1	0	1	#NAME?	rotator.cuff.tear	1665	tonsiltis	0
0	1	2	14221	1	0	1	#NAME?	hemoglobin.A1.measurement	1665	tonsiltis	0
0	1	1	14222	1	0	1	#NAME?	small.artery.occlusion	1665	tonsiltis	0
0	1	2	14221	1	0	1	#NAME?	plasma.betaine.measurement	1665	tonsiltis	0
0	1	2	14221	1	0	1	#NAME?	angiographic.measurement	1665	tonsiltis	0
0	1	5	14218	1	0	1	#NAME?	small.vessel.stroke	1665	tonsiltis	0
0	1	10	14213	1	0	1	#NAME?	FEV.change.measurement	1665	tonsiltis	0
0	1	1	14222	1	0	1	#NAME?	response.to.montelukast	1665	tonsiltis	0
0	1	1	14222	1	0	1	#NAME?	response.to.high.fat.food.intake	1665	tonsiltis	0
0	1	7	14216	1	0	1	#NAME?	triglyceride.change.measurement	1665	tonsiltis	0
0	1	1	14222	1	0	1	#NAME?	concentration.dose.ratio	1665	tonsiltis	0
0	1	2	14221	1	0	1	#NAME?	response.to.anticonvulsant	1665	tonsiltis	0
0	1	39	14184	1	0	1	#NAME?	cutaneous.melanoma	1665	tonsiltis	0
0	1	1	14222	1	0	1	#NAME?	amyloid.plaque.accumulation.rate	1665	tonsiltis	0
0	1	1	14222	1	0	1	#NAME?	gastric.cardia.carcinoma	1665	tonsiltis	0
0	1	14	14209	1	0	1	#NAME?	glycerophospholipid.measurement	1665	tonsiltis	0
0	1	94	14129	1	0	1	#NAME?	amino.acid.measurement	1665	tonsiltis	0
0	1	18	14205	1	0	1	#NAME?	sphingolipid.measurement	1665	tonsiltis	0
0	1	12	14211	1	0	1	#NAME?	acylcarnitine.measurement	1665	tonsiltis	0
0	1	37	14186	1	0	1	#NAME?	pancreatic.carcinoma	1665	tonsiltis	0
0	1	2	14221	1	0	1	#NAME?	longitudinal.alcohol.consumption.measurement	1665	tonsiltis	0
0	1	33	14190	1	0	1	#NAME?	polycystic.ovary.syndrome	1665	tonsiltis	0
0	1	95	14128	1	0	1	#NAME?	Parkinson.s.disease	1665	tonsiltis	0
0	1	6	14217	1	0	1	#NAME?	kidney.stone	1665	tonsiltis	0
0	1	15	14208	1	0	1	#NAME?	cutaneous.squamous.cell.carcinoma	1665	tonsiltis	0
0	1	90	14133	1	0	1	#NAME?	nasopharyngeal.neoplasm	1665	tonsiltis	0
0	1	79	14144	1	0	1	#NAME?	coronary.artery.disease	1665	tonsiltis	0
0	1	4	14219	1	0	1	#NAME?	diabetic.nephropathy	1665	tonsiltis	0
0	1	107	14116	1	0	1	#NAME?	lipid.measurement	1665	tonsiltis	0
0	1	17	14206	1	0	1	#NAME?	coagulation.factor.measurement	1665	tonsiltis	0
0	1	13	14210	1	0	1	#NAME?	nodular.sclerosis.Hodgkin.lymphoma	1665	tonsiltis	0
0	1	11	14212	1	0	1	#NAME?	alpha.linolenic.acid.measurement	1665	tonsiltis	0
0	1	4	14219	1	0	1	#NAME?	dihomo.gamma.linolenic.acid.measurement	1665	tonsiltis	0
0	1	8	14215	1	0	1	#NAME?	linoleic.acid.measurement	1665	tonsiltis	0
0	1	7	14216	1	0	1	#NAME?	arachidonic.acid.measurement	1665	tonsiltis	0
0	1	4	14219	1	0	1	#NAME?	delta.6.desaturase.measurement	1665	tonsiltis	0
0	1	194	14029	1	0	1	#NAME?	age.at.menarche	1665	tonsiltis	0
0	1	90	14133	1	0	1	#NAME?	age.related.hearing.impairment	1665	tonsiltis	0
0	1	3	14220	1	0	1	#NAME?	cannabis.dependence.measurement	1665	tonsiltis	0
0	1	41	14182	1	0	1	#NAME?	Common.variable.immunodeficiency	1665	tonsiltis	0
0	1	306	13917	1	0	1	#NAME?	ankylosing.spondylitis	1665	tonsiltis	0
0	1	41	14182	1	0	1	#NAME?	autoimmune.disease	1665	tonsiltis	0
0	1	72	14151	1	0	1	#NAME?	juvenile.idiopathic.arthritis	1665	tonsiltis	0
0	1	5	14218	1	0	1	#NAME?	endometrial.neoplasm	1665	tonsiltis	0
0	1	59	14164	1	0	1	#NAME?	atrophic.macular.degeneration	1665	tonsiltis	0
0	1	79	14144	1	0	1	#NAME?	forced.expiratory.volume	1665	tonsiltis	0
0	1	1	14222	1	0	1	#NAME?	Uveal.Melanoma	1665	tonsiltis	0
0	1	3	14220	1	0	1	#NAME?	psychosis.predisposition.measurement	1665	tonsiltis	0
0	1	218	14005	1	0	1	#NAME?	waist.hip.ratio	1665	tonsiltis	0
0	1	194	14029	1	0	1	#NAME?	BMI.adjusted.waist.hip.ratio	1665	tonsiltis	0
0	1	270	13953	1	0	1	#NAME?	physical.activity.measurement	1665	tonsiltis	0
0	1	1	14222	1	0	1	#NAME?	disease.recurrence	1665	tonsiltis	0
0	1	25	14198	1	0	1	#NAME?	lean.body.mass	1665	tonsiltis	0
0	1	2	14221	1	0	1	#NAME?	laterality.measurement	1665	tonsiltis	0
0	1	18	14205	1	0	1	#NAME?	aortic.root.size	1665	tonsiltis	0
0	1	12	14211	1	0	1	#NAME?	initial.pursuit.acceleration	1665	tonsiltis	0
0	1	5	14218	1	0	1	#NAME?	pursuit.maintenance.gain.measurement	1665	tonsiltis	0
0	1	2	14221	1	0	1	#NAME?	antisaccade.response.measurement	1665	tonsiltis	0
0	1	2	14221	1	0	1	#NAME?	response.to.trauma.exposure	1665	tonsiltis	0
0	1	14	14209	1	0	1	#NAME?	alcohol.dependence.measurement	1665	tonsiltis	0
0	1	2	14221	1	0	1	#NAME?	magnesium.creatinine.ratio.measurement	1665	tonsiltis	0
0	1	3	14220	1	0	1	#NAME?	idiopathic.osteonecrosis.of.the.femoral.head	1665	tonsiltis	0
0	1	4	14219	1	0	1	#NAME?	appendicular.lean.mass	1665	tonsiltis	0
0	1	1	14222	1	0	1	#NAME?	vesicoureteral.reflux	1665	tonsiltis	0
0	1	8	14215	1	0	1	#NAME?	glucose.dependent.insulinotropic.peptide.measurement	1665	tonsiltis	0
0	1	18	14205	1	0	1	#NAME?	glucose.tolerance.test	1665	tonsiltis	0
0	1	25	14198	1	0	1	#NAME?	restless.legs.syndrome	1665	tonsiltis	0
0	1	37	14186	1	0	1	#NAME?	neutrophil.count	1665	tonsiltis	0
0	1	11	14212	1	0	1	#NAME?	eye.color	1665	tonsiltis	0
0	1	9	14214	1	0	1	#NAME?	putamen.volume	1665	tonsiltis	0
0	1	1	14222	1	0	1	#NAME?	pregnancy.induced.alloimmunization	1665	tonsiltis	0
0	1	138	14085	1	0	1	#NAME?	intelligence	1665	tonsiltis	0
0	1	2	14221	1	0	1	#NAME?	spinal.fracture	1665	tonsiltis	0
0	1	16	14207	1	0	1	#NAME?	heart.rate.variability.measurement	1665	tonsiltis	0
0	1	2	14221	1	0	1	#NAME?	response.to.metformin	1665	tonsiltis	0
0	1	3	14220	1	0	1	#NAME?	congenital.left.sided.heart.lesions	1665	tonsiltis	0
0	1	80	14143	1	0	1	#NAME?	QT.interval	1665	tonsiltis	0
0	1	2	14221	1	0	1	#NAME?	particulate.matter.air.pollution.measurement	1665	tonsiltis	0
0	1	5	14218	1	0	1	#NAME?	colorectal.health	1665	tonsiltis	0
0	1	1	14222	1	0	1	#NAME?	response.to.carbamazepine	1665	tonsiltis	0
0	1	1	14222	1	0	1	#NAME?	response.to.phenytoin	1665	tonsiltis	0
0	1	11	14212	1	0	1	#NAME?	overall.survival	1665	tonsiltis	0
0	1	13	14210	1	0	1	#NAME?	skin.pigmentation.measurement	1665	tonsiltis	0
0	1	90	14133	1	0	1	#NAME?	suntan	1665	tonsiltis	0
0	1	3	14220	1	0	1	#NAME?	NT.proBNP.measurement	1665	tonsiltis	0
0	1	2	14221	1	0	1	#NAME?	midregional.pro.atrial.natriuretic.peptide.measurement	1665	tonsiltis	0
0	1	25	14198	1	0	1	#NAME?	fasting.blood.insulin.measurement	1665	tonsiltis	0
0	1	7	14216	1	0	1	#NAME?	HOMA.IR	1665	tonsiltis	0
0	1	14	14209	1	0	1	#NAME?	HOMA.B	1665	tonsiltis	0
0	1	3	14220	1	0	1	#NAME?	response.to.opioid	1665	tonsiltis	0
0	1	1	14222	1	0	1	#NAME?	analgesia.requirement.measurement	1665	tonsiltis	0
0	1	7	14216	1	0	1	#NAME?	Lewy.body.dementia	1665	tonsiltis	0
0	1	13	14210	1	0	1	#NAME?	high.altitude.adaptation	1665	tonsiltis	0
0	1	7	14216	1	0	1	#NAME?	IgG.sialylation.measurement	1665	tonsiltis	0
0	1	5	14218	1	0	1	#NAME?	IgG.digalactosylation.measurement	1665	tonsiltis	0
0	1	37	14186	1	0	1	#NAME?	alcoholic.pancreatitis	1665	tonsiltis	0
0	1	3	14220	1	0	1	#NAME?	knee	1665	tonsiltis	0
0	1	10	14213	1	0	1	#NAME?	premature.birth	1665	tonsiltis	0
0	1	40	14183	1	0	1	#NAME?	parental.genotype.effect.measurement	1665	tonsiltis	0
0	1	11	14212	1	0	1	#NAME?	gestational.age	1665	tonsiltis	0
0	1	5	14218	1	0	1	#NAME?	dehydroepiandrosterone.sulphate.measurement	1665	tonsiltis	0
0	1	2	14221	1	0	1	#NAME?	ankle.injury	1665	tonsiltis	0
0	1	50	14173	1	0	1	#NAME?	disease.progression.measurement	1665	tonsiltis	0
0	1	11	14212	1	0	1	#NAME?	migraine.without.aura	1665	tonsiltis	0
0	1	32	14191	1	0	1	#NAME?	systemic.juvenile.idiopathic.arthritis	1665	tonsiltis	0
0	1	28	14195	1	0	1	#NAME?	polyarticular.juvenile.idiopathic.arthritis	1665	tonsiltis	0
0	1	28	14195	1	0	1	#NAME?	rheumatoid.factor.negative	1665	tonsiltis	0
0	1	28	14195	1	0	1	#NAME?	oligoarticular.juvenile.idiopathic.arthritis	1665	tonsiltis	0
0	1	62	14161	1	0	1	#NAME?	systemic.scleroderma	1665	tonsiltis	0
0	1	8	14215	1	0	1	#NAME?	limited.scleroderma	1665	tonsiltis	0
0	1	17	14206	1	0	1	#NAME?	insulin.response.measurement	1665	tonsiltis	0
0	1	39	14184	1	0	1	#NAME?	insulin.measurement	1665	tonsiltis	0
0	1	283	13940	1	0	1	#NAME?	sclerosing.cholangitis	1665	tonsiltis	0
0	1	1	14222	1	0	1	#NAME?	glucagon.like.peptide.1.measurement	1665	tonsiltis	0
0	1	19	14204	1	0	1	#NAME?	progranulin.measurement	1665	tonsiltis	0
0	1	1	14222	1	0	1	#NAME?	tacrolimus.measurement	1665	tonsiltis	0
0	1	3	14220	1	0	1	#NAME?	matrix.metalloproteinase.8.measurement	1665	tonsiltis	0
0	1	1	14222	1	0	1	#NAME?	dietary.potassium.intake.measurement	1665	tonsiltis	0
0	1	4	14219	1	0	1	#NAME?	mixed.cellularity	1665	tonsiltis	0
0	1	5	14218	1	0	1	#NAME?	BNP.measurement	1665	tonsiltis	0
0	1	3	14220	1	0	1	#NAME?	B.type.natriuretic.peptide.to.N.terminal.pro.B.type.natriuretic.peptide.ratio	1665	tonsiltis	0
0	1	2	14221	1	0	1	#NAME?	delayed.reward.discounting.measurement	1665	tonsiltis	0
0	1	7	14216	1	0	1	#NAME?	food.allergy.measurement	1665	tonsiltis	0
0	1	2	14221	1	0	1	#NAME?	mean.fractional.anisotropy.measurement	1665	tonsiltis	0
0	1	12	14211	1	0	1	#NAME?	white.matter.microstructure.measurement	1665	tonsiltis	0
0	1	4	14219	1	0	1	#NAME?	susceptibility.to.chickenpox.measurement	1665	tonsiltis	0
0	1	27	14196	1	0	1	#NAME?	susceptibility.to.childhood.ear.infection.measurement	1665	tonsiltis	0
0	1	1	14222	1	0	1	#NAME?	susceptibility.to.bacterial.meningitis.measurement	1665	tonsiltis	0
0	1	6	14217	1	0	1	#NAME?	susceptibility.to.cold.sores.measurement	1665	tonsiltis	0
0	1	1	14222	1	0	1	#NAME?	susceptibility.to.hepatitis.B.infection.measurement	1665	tonsiltis	0
0	1	2	14221	1	0	1	#NAME?	susceptibility.to.mononucleosis.measurement	1665	tonsiltis	0
0	1	12	14211	1	0	1	#NAME?	susceptibility.to.mumps.measurement	1665	tonsiltis	0
0	1	22	14201	1	0	1	#NAME?	susceptibility.to.plantar.warts.measurement	1665	tonsiltis	0
0	1	22	14201	1	0	1	#NAME?	susceptibility.to.pneumonia.measurement	1665	tonsiltis	0
0	1	23	14200	1	0	1	#NAME?	susceptibility.to.Mycobacterium.tuberculosis.infection.measurement	1665	tonsiltis	0
0	1	4	14219	1	0	1	#NAME?	susceptibility.to.scarlet.fever.measurement	1665	tonsiltis	0
0	1	43	14180	1	0	1	#NAME?	susceptibility.to.shingles.measurement	1665	tonsiltis	0
0	1	4	14219	1	0	1	#NAME?	susceptibility.to.strep.throat.measurement	1665	tonsiltis	0
0	1	100	14123	1	0	1	#NAME?	tonsillectomy.risk.measurement	1665	tonsiltis	0
0	1	4	14219	1	0	1	#NAME?	susceptibility.to.vaginal.yeast.infection.measurement	1665	tonsiltis	0
0	1	5	14218	1	0	1	#NAME?	susceptibility.to.urinary.tract.infection.measurement	1665	tonsiltis	0
0	1	13	14210	1	0	1	#NAME?	N.glycan.measurement	1665	tonsiltis	0
0	1	27	14196	1	0	1	#NAME?	response.to.darapladib	1665	tonsiltis	0
0	1	1	14222	1	0	1	#NAME?	lipoprotein.associated.phospholipase.A.2..change.measurement	1665	tonsiltis	0
0	1	5	14218	1	0	1	#NAME?	maximal.voluntary.ventilation	1665	tonsiltis	0
0	1	51	14172	1	0	1	#NAME?	pulmonary.function.measurement	1665	tonsiltis	0
0	1	48	14175	1	0	1	#NAME?	vital.capacity	1665	tonsiltis	0
0	1	19	14204	1	0	1	#NAME?	hair.shape.measurement	1665	tonsiltis	0
0	1	1	14222	1	0	1	#NAME?	clinically.amyopathic.dermatomyositis	1665	tonsiltis	0
0	1	2	14221	1	0	1	#NAME?	luteinizing.hormone.measurement	1665	tonsiltis	0
0	1	63	14160	1	0	1	#NAME?	femoral.neck.bone.mineral.density	1665	tonsiltis	0
0	1	54	14169	1	0	1	#NAME?	aging	1665	tonsiltis	0
0	1	11	14212	1	0	1	#NAME?	Hirschsprung.disease	1665	tonsiltis	0
0	1	22	14201	1	0	1	#NAME?	hepatocellular.carcinoma	1665	tonsiltis	0
0	1	1	14222	1	0	1	#NAME?	non.alcoholic.steatohepatitis	1665	tonsiltis	0
0	1	3	14220	1	0	1	#NAME?	carboxypeptidase.B2.measurement	1665	tonsiltis	0
0	1	4	14219	1	0	1	#NAME?	thrombin.activatable.fibrinolysis.inhibitor.activation.peptide.measurement	1665	tonsiltis	0
0	1	2	14221	1	0	1	#NAME?	diffuse.scleroderma	1665	tonsiltis	0
0	1	2	14221	1	0	1	#NAME?	anti.centromere.antibody.positive.systemic.scleroderma	1665	tonsiltis	0
0	1	2	14221	1	0	1	#NAME?	anti.topoisomerase.I.antibody.positive.systemic.scleroderma	1665	tonsiltis	0
0	1	44	14179	1	0	1	#NAME?	lipoprotein.measurement	1665	tonsiltis	0
0	1	4	14219	1	0	1	#NAME?	total.blood.protein.measurement	1665	tonsiltis	0
0	1	7	14216	1	0	1	#NAME?	dental.caries	1665	tonsiltis	0
0	1	3	14220	1	0	1	#NAME?	serum.IgM.measurement	1665	tonsiltis	0
0	1	1	14222	1	0	1	#NAME?	lipoprotein.associated.phospholipase.A.2..measurement	1665	tonsiltis	0
0	1	9	14214	1	0	1	#NAME?	serum.IgG.measurement	1665	tonsiltis	0
0	1	164	14059	1	0	1	#NAME?	lung.carcinoma	1665	tonsiltis	0
0	1	2	14221	1	0	1	#NAME?	Isolated.scaphocephaly	1665	tonsiltis	0
0	1	21	14202	1	0	1	#NAME?	response.to.fenofibrate	1665	tonsiltis	0
0	1	1	14222	1	0	1	#NAME?	response.to.temozolomide	1665	tonsiltis	0
0	1	43	14180	1	0	1	#NAME?	pancreatitis	1665	tonsiltis	0
0	1	7	14216	1	0	1	#NAME?	CC16.measurement	1665	tonsiltis	0
0	1	12	14211	1	0	1	#NAME?	surfactant.protein.D.measurement	1665	tonsiltis	0
0	1	1	14222	1	0	1	#NAME?	response.to.methotrexate	1665	tonsiltis	0
0	1	19	14204	1	0	1	#NAME?	resting.heart.rate	1665	tonsiltis	0
0	1	1	14222	1	0	1	#NAME?	response.to.quetiapine	1665	tonsiltis	0
0	1	4	14219	1	0	1	#NAME?	alcohol.and.nicotine.codependence	1665	tonsiltis	0
0	1	118	14105	1	0	1	#NAME?	FEV.FEC.ratio	1665	tonsiltis	0
0	1	16	14207	1	0	1	#NAME?	digit.length.ratio	1665	tonsiltis	0
0	1	2	14221	1	0	1	#NAME?	visceral.Leishmaniasis	1665	tonsiltis	0
0	1	444	13779	1	0	1	#NAME?	metabolite.measurement	1665	tonsiltis	0
0	1	66	14157	1	0	1	#NAME?	albumin.globulin.ratio.measurement	1665	tonsiltis	0
0	1	4	14219	1	0	1	#NAME?	hepatitis.C.induced.liver.cirrhosis	1665	tonsiltis	0
0	1	3	14220	1	0	1	#NAME?	non.small.cell.lung.carcinoma	1665	tonsiltis	0
0	1	8	14215	1	0	1	#NAME?	osteoporosis	1665	tonsiltis	0
0	1	7	14216	1	0	1	#NAME?	glycoprotein.measurement	1665	tonsiltis	0
0	1	34	14189	1	0	1	#NAME?	renal.system.measurement	1665	tonsiltis	0
0	1	20	14203	1	0	1	#NAME?	tooth.eruption	1665	tonsiltis	0
0	1	19	14204	1	0	1	#NAME?	odontogenesis	1665	tonsiltis	0
0	1	12	14211	1	0	1	#NAME?	brain.connectivity.measurement	1665	tonsiltis	0
0	1	3	14220	1	0	1	#NAME?	congenital.heart.malformation	1665	tonsiltis	0
0	1	49	14174	1	0	1	#NAME?	coronary.artery.calcification	1665	tonsiltis	0
0	1	1	14222	1	0	1	#NAME?	congenital.heart.disease	1665	tonsiltis	0
0	1	2	14221	1	0	1	#NAME?	serum.selenium.measurement	1665	tonsiltis	0
0	1	87	14136	1	0	1	#NAME?	Vitiligo	1665	tonsiltis	0
0	1	602	13621	1	0	1	#NAME?	DNA.methylation	1665	tonsiltis	0
0	1	4	14219	1	0	1	#NAME?	Granulomatosis.with.Polyangiitis	1665	tonsiltis	0
0	1	5	14218	1	0	1	#NAME?	anthropometric.measurement	1665	tonsiltis	0
0	1	5	14218	1	0	1	#NAME?	sexual.dimorphism	1665	tonsiltis	0
0	1	6	14217	1	0	1	#NAME?	sunburn	1665	tonsiltis	0
0	1	75	14148	1	0	1	#NAME?	migraine.disorder	1665	tonsiltis	0
0	1	41	14182	1	0	1	#NAME?	basophil.count	1665	tonsiltis	0
0	1	24	14199	1	0	1	#NAME?	lymphocyte.count	1665	tonsiltis	0
0	1	1	14222	1	0	1	#NAME?	aortic.valve.calcification	1665	tonsiltis	0
0	1	20	14203	1	0	1	#NAME?	allergic.sensitization.measurement	1665	tonsiltis	0
0	1	51	14172	1	0	1	#NAME?	allergy	1665	tonsiltis	0
0	1	32	14191	1	0	1	#NAME?	homocysteine.measurement	1665	tonsiltis	0
0	1	7	14216	1	0	1	#NAME?	myeloperoxidase.measurement	1665	tonsiltis	0
0	1	2	14221	1	0	1	#NAME?	post.operative.sensory.disturbance	1665	tonsiltis	0
0	1	1	14222	1	0	1	#NAME?	gastric.bypass	1665	tonsiltis	0
0	1	1	14222	1	0	1	#NAME?	body.weight.loss	1665	tonsiltis	0
0	1	4	14219	1	0	1	#NAME?	Brugada.syndrome	1665	tonsiltis	0
0	1	236	13987	1	0	1	#NAME?	waist.circumference	1665	tonsiltis	0
0	1	9	14214	1	0	1	#NAME?	personality.trait	1665	tonsiltis	0
0	1	61	14162	1	0	1	#NAME?	cytokine.measurement	1665	tonsiltis	0
0	1	225	13998	1	0	1	#NAME?	atrial.fibrillation	1665	tonsiltis	0
0	1	23	14200	1	0	1	#NAME?	breast.size	1665	tonsiltis	0
0	1	4	14219	1	0	1	#NAME?	cortical.thickness	1665	tonsiltis	0
0	1	72	14151	1	0	1	#NAME?	androgenetic.alopecia	1665	tonsiltis	0
0	1	5	14218	1	0	1	#NAME?	visceral.adipose.tissue.measurement	1665	tonsiltis	0
0	1	5	14218	1	0	1	#NAME?	visceral.subcutaneous.adipose.tissue.ratio	1665	tonsiltis	0
0	1	17	14206	1	0	1	#NAME?	partial.thromboplastin.time	1665	tonsiltis	0
0	1	14	14209	1	0	1	#NAME?	prothrombin.time.measurement	1665	tonsiltis	0
0	1	3	14220	1	0	1	#NAME?	insulin.resistance	1665	tonsiltis	0
0	1	27	14196	1	0	1	#NAME?	anti.neutrophil.antibody.associated.vasculitis	1665	tonsiltis	0
0	1	20	14203	1	0	1	#NAME?	sex.hormone.binding.globulin.measurement	1665	tonsiltis	0
0	1	67	14156	1	0	1	#NAME?	blood.urea.nitrogen.measurement	1665	tonsiltis	0
0	1	7	14216	1	0	1	#NAME?	resistin.measurement	1665	tonsiltis	0
0	1	23	14200	1	0	1	#NAME?	hepatitis.C.infection	1665	tonsiltis	0
0	1	2	14221	1	0	1	#NAME?	Thyrotoxic.periodic.paralysis	1665	tonsiltis	0
0	1	1	14222	1	0	1	#NAME?	Tourette.syndrome	1665	tonsiltis	0
0	1	2	14221	1	0	1	#NAME?	lentiform.nucleus.measurement	1665	tonsiltis	0
0	1	2	14221	1	0	1	#NAME?	vaspin.measurement	1665	tonsiltis	0
0	1	7	14216	1	0	1	#NAME?	testosterone.measurement	1665	tonsiltis	0
0	1	2	14221	1	0	1	#NAME?	dihydrotestosterone.measurement	1665	tonsiltis	0
0	1	45	14178	1	0	1	#NAME?	mean.platelet.volume	1665	tonsiltis	0
0	1	1	14222	1	0	1	#NAME?	arterial.stiffness.measurement	1665	tonsiltis	0
0	1	14	14209	1	0	1	#NAME?	RR.interval	1665	tonsiltis	0
0	1	11	14212	1	0	1	#NAME?	response.to.antipsychotic.drug	1665	tonsiltis	0
0	1	23	14200	1	0	1	#NAME?	periodontitis	1665	tonsiltis	0
0	1	5	14218	1	0	1	#NAME?	Hemoglobin.E.disease	1665	tonsiltis	0
0	1	16	14207	1	0	1	#NAME?	common.carotid.intimal.medial.thickness	1665	tonsiltis	0
0	1	16	14207	1	0	1	#NAME?	electrocardiography	1665	tonsiltis	0
0	1	64	14159	1	0	1	#NAME?	QRS.complex	1665	tonsiltis	0
0	1	7	14216	1	0	1	#NAME?	mood.disorder	1665	tonsiltis	0
0	1	4	14219	1	0	1	#NAME?	angiotensin.converting.enzyme.activity.measurement	1665	tonsiltis	0
0	1	2	14221	1	0	1	#NAME?	response.to.platelet.aggregation.inhibitor	1665	tonsiltis	0
0	1	16	14207	1	0	1	#NAME?	interleukin.18.measurement	1665	tonsiltis	0
0	1	3	14220	1	0	1	#NAME?	e.selectin.measurement	1665	tonsiltis	0
0	1	6	14217	1	0	1	#NAME?	adhesion.molecule.measurement	1665	tonsiltis	0
0	1	3	14220	1	0	1	#NAME?	soluble.P.selectin.measurement	1665	tonsiltis	0
0	1	8	14215	1	0	1	#NAME?	ICAM.1.measurement	1665	tonsiltis	0
0	1	1	14222	1	0	1	#NAME?	leptin.receptor.measurement	1665	tonsiltis	0
0	1	1	14222	1	0	1	#NAME?	C4BP.measurement	1665	tonsiltis	0
0	1	2	14221	1	0	1	#NAME?	response.to.ziprasidone	1665	tonsiltis	0
0	1	2	14221	1	0	1	#NAME?	response.to.olanzapine	1665	tonsiltis	0
0	1	11	14212	1	0	1	#NAME?	osteitis.deformans	1665	tonsiltis	0
0	1	52	14171	1	0	1	#NAME?	heart.failure	1665	tonsiltis	0
0	1	2	14221	1	0	1	#NAME?	Biliary.atresia	1665	tonsiltis	0
0	1	8	14215	1	0	1	#NAME?	platelet.aggregation	1665	tonsiltis	0
0	1	2	14221	1	0	1	#NAME?	phytosterol.measurement	1665	tonsiltis	0
0	1	4	14219	1	0	1	#NAME?	vitamin.D.deficiency	1665	tonsiltis	0
0	1	6	14217	1	0	1	#NAME?	conduct.disorder	1665	tonsiltis	0
0	1	25	14198	1	0	1	#NAME?	emphysema	1665	tonsiltis	0
0	1	2	14221	1	0	1	#NAME?	puberty.onset.measurement	1665	tonsiltis	0
0	1	6	14217	1	0	1	#NAME?	recombination.measurement	1665	tonsiltis	0
0	1	6	14217	1	0	1	#NAME?	thyroid.peroxidase.antibody.measurement	1665	tonsiltis	0
0	1	1	14222	1	0	1	#NAME?	language.impairment	1665	tonsiltis	0
0	1	13	14210	1	0	1	#NAME?	response.to.reverse.transcriptase.inhibitor	1665	tonsiltis	0
0	1	2	14221	1	0	1	#NAME?	urinary.uromodulin.measurement	1665	tonsiltis	0
0	1	4	14219	1	0	1	#NAME?	intracerebral.hemorrhage	1665	tonsiltis	0
0	1	150	14073	1	0	1	#NAME?	serum.metabolite.measurement	1665	tonsiltis	0
0	1	2	14221	1	0	1	#NAME?	social.communication.impairment	1665	tonsiltis	0
0	1	1	14222	1	0	1	#NAME?	vitamin.D.binding.protein.measurement	1665	tonsiltis	0
0	1	15	14208	1	0	1	#NAME?	P.wave.duration	1665	tonsiltis	0
0	1	11	14212	1	0	1	#NAME?	PR.segment	1665	tonsiltis	0
0	1	8	14215	1	0	1	#NAME?	omega.6.polyunsaturated.fatty.acid.measurement	1665	tonsiltis	0
0	1	4	14219	1	0	1	#NAME?	exfoliation.syndrome	1665	tonsiltis	0
0	1	3	14220	1	0	1	#NAME?	urinary.arsenic.measurement	1665	tonsiltis	0
0	1	2	14221	1	0	1	#NAME?	Birdshot.chorioretinopathy	1665	tonsiltis	0
0	1	4	14219	1	0	1	#NAME?	Frontotemporal.dementia	1665	tonsiltis	0
0	1	16	14207	1	0	1	#NAME?	emphysema.pattern.measurement	1665	tonsiltis	0
0	1	1	14222	1	0	1	#NAME?	pit.and.fissure.surface.dental.caries	1665	tonsiltis	0
0	1	8	14215	1	0	1	#NAME?	velocity.of.sound.measurement	1665	tonsiltis	0
0	1	4	14219	1	0	1	#NAME?	tissue.plasminogen.activator.measurement	1665	tonsiltis	0
0	1	1	14222	1	0	1	#NAME?	anterior.chamber.depth.measurement	1665	tonsiltis	0
0	1	5	14218	1	0	1	#NAME?	serum.amyloid.A.protein.measurement	1665	tonsiltis	0
0	1	2	14221	1	0	1	#NAME?	response.to.alcohol	1665	tonsiltis	0
0	1	3	14220	1	0	1	#NAME?	serum.IgA.measurement	1665	tonsiltis	0
0	1	13	14210	1	0	1	#NAME?	diet.measurement	1665	tonsiltis	0
0	1	15	14208	1	0	1	#NAME?	Trypanosoma.cruzi.seropositivity	1665	tonsiltis	0
0	1	6	14217	1	0	1	#NAME?	ejection.fraction.measurement	1665	tonsiltis	0
0	1	317	13906	1	0	1	#NAME?	autism	1665	tonsiltis	0
0	1	3	14220	1	0	1	#NAME?	Autoimmune.Hepatitis	1665	tonsiltis	0
0	1	8	14215	1	0	1	#NAME?	nitric.oxide.exhalation.measurement	1665	tonsiltis	0
0	1	7	14216	1	0	1	#NAME?	cystatin.C.measurement	1665	tonsiltis	0
0	1	3	14220	1	0	1	#NAME?	sleep.measurement	1665	tonsiltis	0
0	1	20	14203	1	0	1	#NAME?	seasonal.allergic.rhinitis	1665	tonsiltis	0
0	1	1	14222	1	0	1	#NAME?	Limb.dystonia	1665	tonsiltis	0
0	1	5	14218	1	0	1	#NAME?	idiopathic.pulmonary.fibrosis	1665	tonsiltis	0
0	1	3	14220	1	0	1	#NAME?	oxygen.saturation.measurement	1665	tonsiltis	0
0	1	1	14222	1	0	1	#NAME?	aggressive.behavior	1665	tonsiltis	0
0	1	8	14215	1	0	1	#NAME?	sensory.perception.of.bitter.taste	1665	tonsiltis	0
0	1	2	14221	1	0	1	#NAME?	cocaine.dependence	1665	tonsiltis	0
0	1	11	14212	1	0	1	#NAME?	infantile.hypertrophic.pyloric.stenosis	1665	tonsiltis	0
0	1	3	14220	1	0	1	#NAME?	Otitis.media	1665	tonsiltis	0
0	1	3	14220	1	0	1	#NAME?	serum.zinc.measurement	1665	tonsiltis	0
0	1	2	14221	1	0	1	#NAME?	serum.copper.measurement	1665	tonsiltis	0
0	1	6	14217	1	0	1	#NAME?	cardiovascular.disease	1665	tonsiltis	0
0	1	2	14221	1	0	1	#NAME?	orthostatic.hypotension	1665	tonsiltis	0
0	1	2	14221	1	0	1	#NAME?	illegal.drug.consumption	1665	tonsiltis	0
0	1	2	14221	1	0	1	#NAME?	Mesial.temporal.lobe.epilepsy.with.hippocampal.sclerosis	1665	tonsiltis	0
0	1	2	14221	1	0	1	#NAME?	chemotherapy.induced.alopecia	1665	tonsiltis	0
0	1	18	14205	1	0	1	#NAME?	Abdominal.Aortic.Aneurysm	1665	tonsiltis	0
0	1	4	14219	1	0	1	#NAME?	recombination.rate	1665	tonsiltis	0
0	1	4	14219	1	0	1	#NAME?	digestive.system.disease	1665	tonsiltis	0
0	1	1	14222	1	0	1	#NAME?	response.to.opiate	1665	tonsiltis	0
0	1	5	14218	1	0	1	#NAME?	sensory.perception.of.smell	1665	tonsiltis	0
0	1	17	14206	1	0	1	#NAME?	interleukin.1.beta.measurement	1665	tonsiltis	0
0	1	1	14222	1	0	1	#NAME?	interleukin.1.receptor.antagonist.measurement	1665	tonsiltis	0
0	1	7	14216	1	0	1	#NAME?	C.peptide.measurement	1665	tonsiltis	0
0	1	2	14221	1	0	1	#NAME?	serum.homoarginine.measurement	1665	tonsiltis	0
0	1	2	14221	1	0	1	#NAME?	pyroglutamine.measurement	1665	tonsiltis	0
0	1	2	14221	1	0	1	#NAME?	hydroxy.leucine.measurement	1665	tonsiltis	0
0	1	3	14220	1	0	1	#NAME?	response.to.cold.pressor.test	1665	tonsiltis	0
0	1	3	14220	1	0	1	#NAME?	inflammatory.response	1665	tonsiltis	0
0	1	117	14106	1	0	1	#NAME?	glucose.measurement	1665	tonsiltis	0
0	1	2	14221	1	0	1	#NAME?	AIDS	1665	tonsiltis	0
0	1	17	14206	1	0	1	#NAME?	apolipoprotein.A.1.measurement	1665	tonsiltis	0
0	1	4	14219	1	0	1	#NAME?	Creutzfeldt.Jacob.Disease	1665	tonsiltis	0
0	1	8	14215	1	0	1	#NAME?	essential.tremor	1665	tonsiltis	0
0	1	17	14206	1	0	1	#NAME?	pain	1665	tonsiltis	0
0	1	2	14221	1	0	1	#NAME?	panic.disorder	1665	tonsiltis	0
0	1	37	14186	1	0	1	#NAME?	eosinophil.count	1665	tonsiltis	0
0	1	2	14221	1	0	1	#NAME?	carotenoid.measurement	1665	tonsiltis	0
0	1	1	14222	1	0	1	#NAME?	otosclerosis	1665	tonsiltis	0
0	1	2	14221	1	0	1	#NAME?	tocopherol.measurement	1665	tonsiltis	0
0	1	2	14221	1	0	1	#NAME?	vitamin.B6.measurement	1665	tonsiltis	0
0	1	9	14214	1	0	1	#NAME?	vitamin.B12.measurement	1665	tonsiltis	0
0	1	3	14220	1	0	1	#NAME?	myeloproliferative.disorder	1665	tonsiltis	0
0	1	1	14222	1	0	1	#NAME?	early.onset.hypertension	1665	tonsiltis	0
0	1	35	14188	1	0	1	#NAME?	nevus	1665	tonsiltis	0
0	1	14	14209	1	0	1	#NAME?	neoplasm.of.mature.B.cells	1665	tonsiltis	0
0	1	2	14221	1	0	1	#NAME?	cardiovascular.measurement	1665	tonsiltis	0
0	1	2	14221	1	0	1	#NAME?	speech.perception	1665	tonsiltis	0
0	1	2	14221	1	0	1	#NAME?	arylesterase.enzyme.measurement	1665	tonsiltis	0
0	1	1	14222	1	0	1	#NAME?	serum.ceruloplasmin.measurement	1665	tonsiltis	0
0	1	2	14221	1	0	1	#NAME?	MHPG.measurement	1665	tonsiltis	0
0	1	2	14221	1	0	1	#NAME?	X5.HIAA.measurement	1665	tonsiltis	0
0	1	1	14222	1	0	1	#NAME?	respiratory.quotient	1665	tonsiltis	0
0	1	403	13820	1	0	1	#NAME?	physical.activity	1665	tonsiltis	0
0	1	4	14219	1	0	1	#NAME?	calcium.calmodulin.dependent.protein.kinase.type.1.measurement	1665	tonsiltis	0
0	1	1	14222	1	0	1	#NAME?	calpastatin.measurement	1665	tonsiltis	0
0	1	2	14221	1	0	1	#NAME?	ectonucleoside.triphosphate.diphosphohydrolase.5.measurement	1665	tonsiltis	0
0	1	3	14220	1	0	1	#NAME?	C.C.motif.chemokine.15.measurement	1665	tonsiltis	0
0	1	2	14221	1	0	1	#NAME?	CMRF35.like.molecule.6.measurement	1665	tonsiltis	0
0	1	4	14219	1	0	1	#NAME?	sialic.acid.binding.Ig.like.lectin.14.measurement	1665	tonsiltis	0
0	1	1	14222	1	0	1	#NAME?	Fc.receptor.like.protein.3.measurement	1665	tonsiltis	0
0	1	7	14216	1	0	1	#NAME?	low.affinity.immunoglobulin.gamma.Fc.region.receptor.II.a.b.measurement	1665	tonsiltis	0
0	1	1	14222	1	0	1	#NAME?	collectin.11.measurement	1665	tonsiltis	0
0	1	1	14222	1	0	1	#NAME?	interleukin.19.measurement	1665	tonsiltis	0
0	1	4	14219	1	0	1	#NAME?	ADP.ribosyl.cyclase.cyclic.ADP.ribose.hydrolase.2.measurement	1665	tonsiltis	0
0	1	1	14222	1	0	1	#NAME?	interleukin.6.receptor.subunit.beta.measurement	1665	tonsiltis	0
0	1	1	14222	1	0	1	#NAME?	galactoside.34.L.fucosyltransferase.measurement	1665	tonsiltis	0
0	1	2	14221	1	0	1	#NAME?	tyrosine.protein.kinase.receptor.Tie.1	1665	tonsiltis	0
0	1	3	14220	1	0	1	#NAME?	soluble.measurement	1665	tonsiltis	0
0	1	8	14215	1	0	1	#NAME?	haptoglobin.measurement	1665	tonsiltis	0
0	1	2	14221	1	0	1	#NAME?	kallikrein.12.measurement	1665	tonsiltis	0
0	1	2	14221	1	0	1	#NAME?	Kunitz.type.protease.inhibitor.2.measurement	1665	tonsiltis	0
0	1	2	14221	1	0	1	#NAME?	insulin.receptor.measurement	1665	tonsiltis	0
0	1	2	14221	1	0	1	#NAME?	angiopoietin.1.receptor	1665	tonsiltis	0
0	1	2	14221	1	0	1	#NAME?	cadherin.5.measurement	1665	tonsiltis	0
0	1	1	14222	1	0	1	#NAME?	neurogenic.locus.notch.homolog.protein.1.measurement	1665	tonsiltis	0
0	1	1	14222	1	0	1	#NAME?	vitamin.K.dependent.protein.C.measurement	1665	tonsiltis	0
0	1	2	14221	1	0	1	#NAME?	kallistatin.measurement	1665	tonsiltis	0
0	1	1	14222	1	0	1	#NAME?	kynureninase.measurement	1665	tonsiltis	0
0	1	7	14216	1	0	1	#NAME?	neutrophil.collagenase.measurement	1665	tonsiltis	0
0	1	3	14220	1	0	1	#NAME?	cation.independent.mannose.6.phosphate.receptor.measurement	1665	tonsiltis	0
0	1	5	14218	1	0	1	#NAME?	proprotein.convertase.subtilisin.kexin.type.7.measurement	1665	tonsiltis	0
0	1	20	14203	1	0	1	#NAME?	MHC.class.I.polypeptide.related.sequence.A.measurement	1665	tonsiltis	0
0	1	2	14221	1	0	1	#NAME?	S.formylglutathione.hydrolase.measurement	1665	tonsiltis	0
0	1	5	14218	1	0	1	#NAME?	hepatocyte.growth.factor.like.protein.measurement	1665	tonsiltis	0
0	1	5	14218	1	0	1	#NAME?	C.C.motif.chemokine.18.measurement	1665	tonsiltis	0
0	1	1	14222	1	0	1	#NAME?	inosine.5..monophosphate.dehydrogenase.2.measurement	1665	tonsiltis	0
0	1	3	14220	1	0	1	#NAME?	dual.specificity.mitogen.activated.protein.kinase.kinase.4.measurement	1665	tonsiltis	0
0	1	1	14222	1	0	1	#NAME?	complement.component.C8.measurement	1665	tonsiltis	0
0	1	1	14222	1	0	1	#NAME?	neurexophilin.1.measurement	1665	tonsiltis	0
0	1	7	14216	1	0	1	#NAME?	myeloid.cell.surface.antigen.CD33.measurement	1665	tonsiltis	0
0	1	2	14221	1	0	1	#NAME?	CD27.antigen.measurement	1665	tonsiltis	0
0	1	2	14221	1	0	1	#NAME?	estrogen.receptor.measurement	1665	tonsiltis	0
0	1	2	14221	1	0	1	#NAME?	tumor.necrosis.factor.inducible.gene.6.protein.measurement	1665	tonsiltis	0
0	1	4	14219	1	0	1	#NAME?	complement.component.C7.measurement	1665	tonsiltis	0
0	1	2	14221	1	0	1	#NAME?	GDNF.family.receptor.alpha.2.measurement	1665	tonsiltis	0
0	1	3	14220	1	0	1	#NAME?	intercellular.adhesion.molecule.5.measurement	1665	tonsiltis	0
0	1	6	14217	1	0	1	#NAME?	hemopexin.measurement	1665	tonsiltis	0
0	1	2	14221	1	0	1	#NAME?	inorganic.pyrophosphatase.measurement	1665	tonsiltis	0
0	1	1	14222	1	0	1	#NAME?	lysosomal.protective.protein.measurement	1665	tonsiltis	0
0	1	2	14221	1	0	1	#NAME?	calpain.I.measurement	1665	tonsiltis	0
0	1	5	14218	1	0	1	#NAME?	interleukin.16.measurement	1665	tonsiltis	0
0	1	1	14222	1	0	1	#NAME?	interleukin.23.receptor.measurement	1665	tonsiltis	0
0	1	46	14177	1	0	1	#NAME?	aspartate.aminotransferase	1665	tonsiltis	0
0	1	2	14221	1	0	1	#NAME?	cytoplasmic.measurement	1665	tonsiltis	0
0	1	3	14220	1	0	1	#NAME?	leucine.carboxyl.methyltransferase.1.measurement	1665	tonsiltis	0
0	1	8	14215	1	0	1	#NAME?	C.X.C.motif.chemokine.10.measurement	1665	tonsiltis	0
0	1	2	14221	1	0	1	#NAME?	matrilysin.measurement	1665	tonsiltis	0
0	1	3	14220	1	0	1	#NAME?	SLAM.family.member.7.measurement	1665	tonsiltis	0
0	1	6	14217	1	0	1	#NAME?	toll.like.receptor.4.Lymphocyte.antigen.96.complex.measurement	1665	tonsiltis	0
0	1	6	14217	1	0	1	#NAME?	angiogenin.measurement	1665	tonsiltis	0
0	1	3	14220	1	0	1	#NAME?	platelet.glycoprotein.VI.measurement	1665	tonsiltis	0
0	1	2	14221	1	0	1	#NAME?	platelet.derived.growth.factor.receptor.beta.measurement	1665	tonsiltis	0
0	1	2	14221	1	0	1	#NAME?	inosine.5..monophosphate.dehydrogenase.1.measurement	1665	tonsiltis	0
0	1	2	14221	1	0	1	#NAME?	hepatocyte.growth.factor.activator.measurement	1665	tonsiltis	0
0	1	3	14220	1	0	1	#NAME?	copine.1.measurement	1665	tonsiltis	0
0	1	1	14222	1	0	1	#NAME?	X.Pyruvate.dehydrogenase.acetyl.transferring..kinase.isozyme.1	1665	tonsiltis	0
0	1	4	14219	1	0	1	#NAME?	mitochondrial.measurement	1665	tonsiltis	0
0	1	2	14221	1	0	1	#NAME?	serum.amyloid.P.component.measurement	1665	tonsiltis	0
0	1	5	14218	1	0	1	#NAME?	interleukin.6.receptor.subunit.alpha.measurement	1665	tonsiltis	0
0	1	4	14219	1	0	1	#NAME?	neutral.ceramidase.measurement	1665	tonsiltis	0
0	1	4	14219	1	0	1	#NAME?	low.molecular.weight.phosphotyrosine.protein.phosphatase.measurement	1665	tonsiltis	0
0	1	5	14218	1	0	1	#NAME?	endoplasmic.reticulum.aminopeptidase.1.measurement	1665	tonsiltis	0
0	1	4	14219	1	0	1	#NAME?	MAP.kinase.activated.protein.kinase.3.measurement	1665	tonsiltis	0
0	1	1	14222	1	0	1	#NAME?	extracellular.matrix.protein.1.measurement	1665	tonsiltis	0
0	1	2	14221	1	0	1	#NAME?	complement.C1s.subcomponent.measurement	1665	tonsiltis	0
0	1	3	14220	1	0	1	#NAME?	plasma.protease.C1.inhibitor.measurement	1665	tonsiltis	0
0	1	2	14221	1	0	1	#NAME?	L.Selectin.measurement	1665	tonsiltis	0
0	1	6	14217	1	0	1	#NAME?	interleukin.1.receptor.like.1.measurement	1665	tonsiltis	0
0	1	5	14218	1	0	1	#NAME?	vascular.endothelial.growth.factor.receptor.3.measurement	1665	tonsiltis	0
0	1	3	14220	1	0	1	#NAME?	cathepsin.S.measurement	1665	tonsiltis	0
0	1	2	14221	1	0	1	#NAME?	metalloproteinase.inhibitor.3.measurement	1665	tonsiltis	0
0	1	2	14221	1	0	1	#NAME?	dynein.light.chain.roadblock.type.1.measurement	1665	tonsiltis	0
0	1	1	14222	1	0	1	#NAME?	methionine.aminopeptidase.2.measurement	1665	tonsiltis	0
0	1	3	14220	1	0	1	#NAME?	histidine.rich.glycoprotein.measurement	1665	tonsiltis	0
0	1	1	14222	1	0	1	#NAME?	contactin.5.measurement	1665	tonsiltis	0
0	1	3	14220	1	0	1	#NAME?	N.acylethanolamine.hydrolyzing.acid.amidase.measurement	1665	tonsiltis	0
0	1	4	14219	1	0	1	#NAME?	sialic.acid.binding.Ig.like.lectin.9.measurement	1665	tonsiltis	0
0	1	4	14219	1	0	1	#NAME?	alpha.2.macroglobulin.receptor.associated.protein.measurement	1665	tonsiltis	0
0	1	2	14221	1	0	1	#NAME?	integrin.alpha.I..beta.1.complex.measurement	1665	tonsiltis	0
0	1	4	14219	1	0	1	#NAME?	tumor.necrosis.factor.receptor.superfamily.member.EDAR.measurement	1665	tonsiltis	0
0	1	4	14219	1	0	1	#NAME?	serum.amyloid.A.1.protein.measurement	1665	tonsiltis	0
0	1	7	14216	1	0	1	#NAME?	C.C.motif.chemokine.14.measurement	1665	tonsiltis	0
0	1	2	14221	1	0	1	#NAME?	C.C.motif.chemokine.3.like.1.measurement	1665	tonsiltis	0
0	1	1	14222	1	0	1	#NAME?	calcineurin.measurement	1665	tonsiltis	0
0	1	1	14222	1	0	1	#NAME?	C.C.motif.chemokine.21.measurement	1665	tonsiltis	0
0	1	2	14221	1	0	1	#NAME?	carbonic.anhydrase.13.measurement	1665	tonsiltis	0
0	1	1	14222	1	0	1	#NAME?	beta.Ala.His.dipeptidase.measurement	1665	tonsiltis	0
0	1	12	14211	1	0	1	#NAME?	MHC.class.I.polypeptide.related.sequence.B.measurement	1665	tonsiltis	0
0	1	1	14222	1	0	1	#NAME?	Dickkopf.related.protein.4.measurement	1665	tonsiltis	0
0	1	1	14222	1	0	1	#NAME?	NAD.dependent.protein.deacetylase.sirtuin.2.measurement	1665	tonsiltis	0
0	1	5	14218	1	0	1	#NAME?	macrophage.migration.inhibitory.factor.measurement	1665	tonsiltis	0
0	1	2	14221	1	0	1	#NAME?	complement.C4b.measurement	1665	tonsiltis	0
0	1	3	14220	1	0	1	#NAME?	cystatin.SN.measurement	1665	tonsiltis	0
0	1	1	14222	1	0	1	#NAME?	glypican.5.measurement	1665	tonsiltis	0
0	1	2	14221	1	0	1	#NAME?	heparin.cofactor.2.measurement	1665	tonsiltis	0
0	1	5	14218	1	0	1	#NAME?	gp41.C34.peptide	1665	tonsiltis	0
0	1	5	14218	1	0	1	#NAME?	HIV.measurement	1665	tonsiltis	0
0	1	4	14219	1	0	1	#NAME?	semaphorin.3A.measurement	1665	tonsiltis	0
0	1	1	14222	1	0	1	#NAME?	hemojuvelin.measurement	1665	tonsiltis	0
0	1	4	14219	1	0	1	#NAME?	interleukin.5.measurement	1665	tonsiltis	0
0	1	2	14221	1	0	1	#NAME?	UMP.CMP.kinase.measurement	1665	tonsiltis	0
0	1	2	14221	1	0	1	#NAME?	WNT1.inducible.signaling.pathway.protein.1.measurement	1665	tonsiltis	0
0	1	3	14220	1	0	1	#NAME?	contactin.2.measurement	1665	tonsiltis	0
0	1	3	14220	1	0	1	#NAME?	NKG2.D.type.II.integral.membrane.protein.measurement	1665	tonsiltis	0
0	1	2	14221	1	0	1	#NAME?	response.to.allopurinol	1665	tonsiltis	0
0	1	12	14211	1	0	1	#NAME?	response.to.simvastatin	1665	tonsiltis	0
0	1	5	14218	1	0	1	#NAME?	total.cholesterol.change.measurement	1665	tonsiltis	0
0	1	55	14168	1	0	1	#NAME?	HDL.cholesterol.change.measurement	1665	tonsiltis	0
0	1	8	14215	1	0	1	#NAME?	uterine.fibroid	1665	tonsiltis	0
0	1	98	14125	1	0	1	#NAME?	mosquito.bite.reaction.itch.intensity.measurement	1665	tonsiltis	0
0	1	76	14147	1	0	1	#NAME?	mosquito.bite.reaction.size.measurement	1665	tonsiltis	0
0	1	1	14222	1	0	1	#NAME?	infant.grey.matter.volume.measurement	1665	tonsiltis	0
0	1	1	14222	1	0	1	#NAME?	infant.white.matter.volume.measurement	1665	tonsiltis	0
0	1	9	14214	1	0	1	#NAME?	AL.amyloidosis	1665	tonsiltis	0
0	1	4	14219	1	0	1	#NAME?	IgG.isotype.profile.measurement	1665	tonsiltis	0
0	1	2	14221	1	0	1	#NAME?	heart.amyloid.deposition.measurement	1665	tonsiltis	0
0	1	1	14222	1	0	1	#NAME?	kidney.amyloid.deposition.measurement	1665	tonsiltis	0
0	1	2	14221	1	0	1	#NAME?	liver.amyloid.deposition.measurement	1665	tonsiltis	0
0	1	4	14219	1	0	1	#NAME?	palmitoleic.acid.measurement	1665	tonsiltis	0
0	1	3	14220	1	0	1	#NAME?	vaccenic.acid.measurement	1665	tonsiltis	0
0	1	23	14200	1	0	1	#NAME?	oleic.acid.measurement	1665	tonsiltis	0
0	1	4	14219	1	0	1	#NAME?	gondoic.acid.measurement	1665	tonsiltis	0
0	1	6	14217	1	0	1	#NAME?	spontaneous.preterm.birth	1665	tonsiltis	0
0	1	2	14221	1	0	1	#NAME?	blood.osmolality.measurement	1665	tonsiltis	0
0	1	1182	13041	1	0	1	#NAME?	smoking.status.measurement	1665	tonsiltis	0
0	1	2	14221	1	0	1	#NAME?	urinary.1.3.butadiene.measurement	1665	tonsiltis	0
0	1	9	14214	1	0	1	#NAME?	clopidogrel.metabolite.measurement	1665	tonsiltis	0
0	1	1	14222	1	0	1	#NAME?	response.to.clopidogrel	1665	tonsiltis	0
0	1	8	14215	1	0	1	#NAME?	polychlorinated.biphenyls.measurement	1665	tonsiltis	0
0	1	9	14214	1	0	1	#NAME?	gestational.serum.measurement	1665	tonsiltis	0
0	1	25	14198	1	0	1	#NAME?	fetal.genotype.effect.measurement	1665	tonsiltis	0
0	1	1	14222	1	0	1	#NAME?	organochlorine.pesticide.measurement	1665	tonsiltis	0
0	1	3	14220	1	0	1	#NAME?	polybrominated.biphenyl.measurement	1665	tonsiltis	0
0	1	3	14220	1	0	1	#NAME?	polybrominated.diphenyl.ether.measurement	1665	tonsiltis	0
0	1	2	14221	1	0	1	#NAME?	estrone.conjugate.measurement	1665	tonsiltis	0
0	1	12	14211	1	0	1	#NAME?	estrogen.receptor.positive.breast.cancer	1665	tonsiltis	0
0	1	6	14217	1	0	1	#NAME?	estrone.measurement	1665	tonsiltis	0
0	1	1	14222	1	0	1	#NAME?	cerebral.blood.flow.measurement	1665	tonsiltis	0
0	1	2	14221	1	0	1	#NAME?	beta.nerve.growth.factor.measurement	1665	tonsiltis	0
0	1	3	14220	1	0	1	#NAME?	hepatocyte.growth.factor.measurement	1665	tonsiltis	0
0	1	12	14211	1	0	1	#NAME?	Hemifacial.microsomia	1665	tonsiltis	0
0	1	1	14222	1	0	1	#NAME?	ovarian.clear.cell.adenocarcinoma	1665	tonsiltis	0
0	1	4	14219	1	0	1	#NAME?	rheumatic.heart.disease	1665	tonsiltis	0
0	1	23	14200	1	0	1	#NAME?	ovarian.endometrioid.carcinoma	1665	tonsiltis	0
0	1	1	14222	1	0	1	#NAME?	chemokine..C.C.motif..ligand.27.measurement	1665	tonsiltis	0
0	1	6	14217	1	0	1	#NAME?	left.ventricular.diastolic.function.measurement	1665	tonsiltis	0
0	1	2	14221	1	0	1	#NAME?	left.ventricular.structural.measurement	1665	tonsiltis	0
0	1	2	14221	1	0	1	#NAME?	anorexia.nervosa	1665	tonsiltis	0
0	1	1	14222	1	0	1	#NAME?	colonic.neoplasm	1665	tonsiltis	0
0	1	9	14214	1	0	1	#NAME?	peak.insulin.response.measurement	1665	tonsiltis	0
0	1	13	14210	1	0	1	#NAME?	eicosapentaenoic.acid.measurement	1665	tonsiltis	0
0	1	16	14207	1	0	1	#NAME?	docosapentaenoic.acid.measurement	1665	tonsiltis	0
0	1	21	14202	1	0	1	#NAME?	bone.fracture	1665	tonsiltis	0
0	1	4	14219	1	0	1	#NAME?	positive.regulation.of.ovulation	1665	tonsiltis	0
0	1	4	14219	1	0	1	#NAME?	response.to.combination.chemotherapy	1665	tonsiltis	0
0	1	2	14221	1	0	1	#NAME?	plasma.trimethylamine.N.oxide.measurement	1665	tonsiltis	0
0	1	13	14210	1	0	1	#NAME?	response.to.diisocyanate	1665	tonsiltis	0
0	1	5	14218	1	0	1	#NAME?	behavior.or.behavioral.disorder.measurement	1665	tonsiltis	0
0	1	13	14210	1	0	1	#NAME?	response.to.tenofovir	1665	tonsiltis	0
0	1	13	14210	1	0	1	#NAME?	HIV.infection	1665	tonsiltis	0
0	1	9	14214	1	0	1	#NAME?	X1.5.anhydroglucitol.measurement	1665	tonsiltis	0
0	1	10	14213	1	0	1	#NAME?	P.wave.terminal.force.measurement	1665	tonsiltis	0
0	1	4	14219	1	0	1	#NAME?	fear.of.minor.pain.measurement	1665	tonsiltis	0
0	1	7	14216	1	0	1	#NAME?	response.to.sulfasalazine	1665	tonsiltis	0
0	1	3	14220	1	0	1	#NAME?	catalase.measurement	1665	tonsiltis	0
0	1	4	14219	1	0	1	#NAME?	a.disintegrin.and.metalloproteinase.with.thrombospondin.motifs.5.measurement	1665	tonsiltis	0
0	1	1	14222	1	0	1	#NAME?	insulin.like.growth.factor.binding.protein.7.measurement	1665	tonsiltis	0
0	1	1	14222	1	0	1	#NAME?	angiotensinogen.measurement	1665	tonsiltis	0
0	1	3	14220	1	0	1	#NAME?	mannose.binding.protein.C.measurement	1665	tonsiltis	0
0	1	4	14219	1	0	1	#NAME?	proto.oncogene.tyrosine.protein.kinase.receptor.Ret.measurement	1665	tonsiltis	0
0	1	1	14222	1	0	1	#NAME?	trefoil.factor.3.measurement	1665	tonsiltis	0
0	1	1	14222	1	0	1	#NAME?	superoxide.dismutase..Mn.	1665	tonsiltis	0
0	1	8	14215	1	0	1	#NAME?	plasma.plasminogen.measurement	1665	tonsiltis	0
0	1	2	14221	1	0	1	#NAME?	mannan.binding.lectin.serine.protease.1.measurement	1665	tonsiltis	0
0	1	2	14221	1	0	1	#NAME?	kallikrein.7.measurement	1665	tonsiltis	0
0	1	6	14217	1	0	1	#NAME?	serum.alpha.1.antitrypsin.measurement	1665	tonsiltis	0
0	1	1	14222	1	0	1	#NAME?	acid.sphingomyelinase.like.phosphodiesterase.3a.measurement	1665	tonsiltis	0
0	1	1	14222	1	0	1	#NAME?	granzyme.A.measurement	1665	tonsiltis	0
0	1	6	14217	1	0	1	#NAME?	interleukin.18.receptor.1.measurement	1665	tonsiltis	0
0	1	3	14220	1	0	1	#NAME?	IGF.1.measurement	1665	tonsiltis	0
0	1	6	14217	1	0	1	#NAME?	IGFBP.3.measurement	1665	tonsiltis	0
0	1	2	14221	1	0	1	#NAME?	ficolin.2.measurement	1665	tonsiltis	0
0	1	3	14220	1	0	1	#NAME?	semaphorin.3E.measurement	1665	tonsiltis	0
0	1	8	14215	1	0	1	#NAME?	a.disintegrin.and.metalloproteinase.with.thrombospondin.motifs.13	1665	tonsiltis	0
0	1	2	14221	1	0	1	#NAME?	trypsin.2.measurement	1665	tonsiltis	0
0	1	3	14220	1	0	1	#NAME?	C.C.motif.chemokine.8.measurement	1665	tonsiltis	0
0	1	3	14220	1	0	1	#NAME?	annexin.A2.measurement	1665	tonsiltis	0
0	1	1	14222	1	0	1	#NAME?	galectin.3.measurement	1665	tonsiltis	0
0	1	1	14222	1	0	1	#NAME?	fibronectin.fragment.3.measurement	1665	tonsiltis	0
0	1	4	14219	1	0	1	#NAME?	thioredoxin.domain.containing.protein.12.measurement	1665	tonsiltis	0
0	1	2	14221	1	0	1	#NAME?	complement.factor.H.related.protein.5.measurement	1665	tonsiltis	0
0	1	1	14222	1	0	1	#NAME?	sialic.acid.binding.Ig.like.lectin.6.measurement	1665	tonsiltis	0
0	1	2	14221	1	0	1	#NAME?	fetuin.B.measurement	1665	tonsiltis	0
0	1	2	14221	1	0	1	#NAME?	persulfide.dioxygenase.ETHE1	1665	tonsiltis	0
0	1	2	14221	1	0	1	#NAME?	thrombospondin.2.measurement	1665	tonsiltis	0
0	1	3	14220	1	0	1	#NAME?	C.C.motif.chemokine.25.measurement	1665	tonsiltis	0
0	1	1	14222	1	0	1	#NAME?	cathepsin.B.measurement	1665	tonsiltis	0
0	1	5	14218	1	0	1	#NAME?	C.C.motif.chemokine.3.measurement	1665	tonsiltis	0
0	1	1	14222	1	0	1	#NAME?	C.C.motif.chemokine.5.measurement	1665	tonsiltis	0
0	1	2	14221	1	0	1	#NAME?	apolipoprotein.E.isoform.E2.measurement	1665	tonsiltis	0
0	1	2	14221	1	0	1	#NAME?	small.nuclear.ribonucleoprotein.F.measurement	1665	tonsiltis	0
0	1	2	14221	1	0	1	#NAME?	interleukin.17.receptor.B.measurement	1665	tonsiltis	0
0	1	2	14221	1	0	1	#NAME?	tenascin.measurement	1665	tonsiltis	0
0	1	2	14221	1	0	1	#NAME?	cystatin.D.measurement	1665	tonsiltis	0
0	1	2	14221	1	0	1	#NAME?	endothelin.converting.enzyme.1.measurement	1665	tonsiltis	0
0	1	1	14222	1	0	1	#NAME?	ephrin.type.A.receptor.1.measurement	1665	tonsiltis	0
0	1	2	14221	1	0	1	#NAME?	annexin.A1.measurement	1665	tonsiltis	0
0	1	1	14222	1	0	1	#NAME?	cGMP.specific.3..5..cyclic.phosphodiesterase.measurement	1665	tonsiltis	0
0	1	2	14221	1	0	1	#NAME?	interleukin.1.receptor.like.2.measurement	1665	tonsiltis	0
0	1	2	14221	1	0	1	#NAME?	granulocyte.colony.stimulating.factor.measurement	1665	tonsiltis	0
0	1	4	14219	1	0	1	#NAME?	apolipoprotein.B.measurement	1665	tonsiltis	0
0	1	2	14221	1	0	1	#NAME?	endoglin.measurement	1665	tonsiltis	0
0	1	2	14221	1	0	1	#NAME?	intercellular.adhesion.molecule.2.measurement	1665	tonsiltis	0
0	1	2	14221	1	0	1	#NAME?	platelet.glycoprotein.4.measurement	1665	tonsiltis	0
0	1	2	14221	1	0	1	#NAME?	protein.jagged.1.measurement	1665	tonsiltis	0
0	1	3	14220	1	0	1	#NAME?	vascular.endothelial.growth.factor.receptor.2.measurement	1665	tonsiltis	0
0	1	2	14221	1	0	1	#NAME?	interleukin.18.receptor.accessory.protein.measurement	1665	tonsiltis	0
0	1	3	14220	1	0	1	#NAME?	granulysin.measurement	1665	tonsiltis	0
0	1	2	14221	1	0	1	#NAME?	alpha.1.antichymotrypsin.complex.measurement	1665	tonsiltis	0
0	1	2	14221	1	0	1	#NAME?	alpha.1.antichymotrypsin.measurement	1665	tonsiltis	0
0	1	1	14222	1	0	1	#NAME?	alcohol.dehydrogenase..NADP...measurement	1665	tonsiltis	0
0	1	3	14220	1	0	1	#NAME?	carbonic.anhydrase.6.measurement	1665	tonsiltis	0
0	1	1	14222	1	0	1	#NAME?	MAP.kinase.activated.protein.kinase.2.measurement	1665	tonsiltis	0
0	1	1	14222	1	0	1	#NAME?	ephrin.type.B.receptor.2.measurement	1665	tonsiltis	0
0	1	2	14221	1	0	1	#NAME?	N.acetyl.D.glucosamine.kinase.measurement	1665	tonsiltis	0
0	1	1	14222	1	0	1	#NAME?	arylsulfatase.B.measurement	1665	tonsiltis	0
0	1	6	14217	1	0	1	#NAME?	factor.XI.measurement	1665	tonsiltis	0
0	1	1	14222	1	0	1	#NAME?	interleukin.15.receptor.subunit.alpha.measurement	1665	tonsiltis	0
0	1	1	14222	1	0	1	#NAME?	tumor.necrosis.factor.receptor.superfamily.member.19L.measurement	1665	tonsiltis	0
0	1	2	14221	1	0	1	#NAME?	interleukin.25.measurement	1665	tonsiltis	0
0	1	2	14221	1	0	1	#NAME?	Agouti.related.protein.measurement	1665	tonsiltis	0
0	1	2	14221	1	0	1	#NAME?	killer.cell.immunoglobulin.like.receptor.2DL4.measurement	1665	tonsiltis	0
0	1	1	14222	1	0	1	#NAME?	EGF.like.module.containing.mucin.like.hormone.receptor.like.2.measurement	1665	tonsiltis	0
0	1	3	14220	1	0	1	#NAME?	cystatin.SA.measurement	1665	tonsiltis	0
0	1	1	14222	1	0	1	#NAME?	complement.factor.I.measurement	1665	tonsiltis	0
0	1	1	14222	1	0	1	#NAME?	properdin.measurement	1665	tonsiltis	0
0	1	1	14222	1	0	1	#NAME?	human.Chorionic.Gonadotropin.measurement	1665	tonsiltis	0
0	1	3	14220	1	0	1	#NAME?	teratocarcinoma.derived.growth.factor.1.measurement	1665	tonsiltis	0
0	1	2	14221	1	0	1	#NAME?	lysozyme.C.measurement	1665	tonsiltis	0
0	1	1	14222	1	0	1	#NAME?	plexin.C1.measurement	1665	tonsiltis	0
0	1	1	14222	1	0	1	#NAME?	scavenger.receptor.class.F.member.1.measurement	1665	tonsiltis	0
0	1	3	14220	1	0	1	#NAME?	CD209.antigen.measurement	1665	tonsiltis	0
0	1	1	14222	1	0	1	#NAME?	basal.cell.adhesion.molecule.measurement	1665	tonsiltis	0
0	1	3	14220	1	0	1	#NAME?	CD109.antigen.measurement	1665	tonsiltis	0
0	1	1	14222	1	0	1	#NAME?	interleukin.27.receptor.subunit.alpha.measurement	1665	tonsiltis	0
0	1	1	14222	1	0	1	#NAME?	peptidyl.prolyl.cis.trans.isomerase.D.measurement	1665	tonsiltis	0
0	1	2	14221	1	0	1	#NAME?	transmembrane.glycoprotein.NMB.measurement	1665	tonsiltis	0
0	1	1	14222	1	0	1	#NAME?	death.associated.protein.kinase.2.measurement	1665	tonsiltis	0
0	1	7	14216	1	0	1	#NAME?	C.C.motif.chemokine.17.measurement	1665	tonsiltis	0
0	1	1	14222	1	0	1	#NAME?	coagulation.factor.V.measurement	1665	tonsiltis	0
0	1	2	14221	1	0	1	#NAME?	mediator.of.RNA.polymerase.II.transcription.subunit.1.measurement	1665	tonsiltis	0
0	1	1	14222	1	0	1	#NAME?	dual.specificity.mitogen.activated.protein.kinase.kinase.2.measurement	1665	tonsiltis	0
0	1	1	14222	1	0	1	#NAME?	nidogen.1.measurement	1665	tonsiltis	0
0	1	2	14221	1	0	1	#NAME?	dermatopontin.measurement	1665	tonsiltis	0
0	1	1	14222	1	0	1	#NAME?	peptidyl.prolyl.cis.trans.isomerase.E.measurement	1665	tonsiltis	0
0	1	2	14221	1	0	1	#NAME?	polymeric.immunoglobulin.receptor.measurement	1665	tonsiltis	0
0	1	1	14222	1	0	1	#NAME?	complement.factor.H.measurement	1665	tonsiltis	0
0	1	1	14222	1	0	1	#NAME?	lactadherin.measurement	1665	tonsiltis	0
0	1	2	14221	1	0	1	#NAME?	kininogen.1.measurement	1665	tonsiltis	0
0	1	1	14222	1	0	1	#NAME?	angiostatin.measurement	1665	tonsiltis	0
0	1	3	14220	1	0	1	#NAME?	complement.factor.B.measurement	1665	tonsiltis	0
0	1	2	14221	1	0	1	#NAME?	leukocyte.immunoglobulin.like.receptor.subfamily.B.member.1.measurement	1665	tonsiltis	0
0	1	5	14218	1	0	1	#NAME?	melanoma.derived.growth.regulatory.protein.measurement	1665	tonsiltis	0
0	1	1	14222	1	0	1	#NAME?	caspase.3.measurement	1665	tonsiltis	0
0	1	2	14221	1	0	1	#NAME?	retinoic.acid.receptor.responder.protein.2.measurement	1665	tonsiltis	0
0	1	1	14222	1	0	1	#NAME?	macrophage.metalloelastase.measurement	1665	tonsiltis	0
0	1	1	14222	1	0	1	#NAME?	cathepsin.Z.measurement	1665	tonsiltis	0
0	1	2	14221	1	0	1	#NAME?	Dickkopf.related.protein.3.measurement	1665	tonsiltis	0
0	1	1	14222	1	0	1	#NAME?	interleukin.1.Receptor.accessory.protein.measurement	1665	tonsiltis	0
0	1	2	14221	1	0	1	#NAME?	serine.protease.27.measurement	1665	tonsiltis	0
0	1	3	14220	1	0	1	#NAME?	C.X.C.motif.chemokine.11.measurement	1665	tonsiltis	0
0	1	1	14222	1	0	1	#NAME?	programmed.cell.death.1.ligand.2.measurement	1665	tonsiltis	0
0	1	2	14221	1	0	1	#NAME?	granulins.measurement	1665	tonsiltis	0
0	1	1	14222	1	0	1	#NAME?	Ck.beta.8.1.measurement	1665	tonsiltis	0
0	1	2	14221	1	0	1	#NAME?	leukocyte.immunoglobulin.like.receptor.subfamily.B.member.2.measurement	1665	tonsiltis	0
0	1	1	14222	1	0	1	#NAME?	spondin.1.measurement	1665	tonsiltis	0
0	1	2	14221	1	0	1	#NAME?	ficolin.1.measurement	1665	tonsiltis	0
0	1	1	14222	1	0	1	#NAME?	low.affinity.immunoglobulin.gamma.Fc.region.receptor.III.B.measurement	1665	tonsiltis	0
0	1	1	14222	1	0	1	#NAME?	endothelial.cell.selective.adhesion.molecule.measurement	1665	tonsiltis	0
0	1	1	14222	1	0	1	#NAME?	low.affinity.immunoglobulin.epsilon.Fc.receptor.measurement	1665	tonsiltis	0
0	1	2	14221	1	0	1	#NAME?	interleukin.7.receptor.subunit.alpha.measurement	1665	tonsiltis	0
0	1	2	14221	1	0	1	#NAME?	beta.endorphin.measurement	1665	tonsiltis	0
0	1	1	14222	1	0	1	#NAME?	complement.decay.accelerating.factor.measurement	1665	tonsiltis	0
0	1	2	14221	1	0	1	#NAME?	chitotriosidase.1.measurement	1665	tonsiltis	0
0	1	1	14222	1	0	1	#NAME?	complement.C1q.subcomponent.measurement	1665	tonsiltis	0
0	1	1	14222	1	0	1	#NAME?	complement.C1r.subcomponent.measurement	1665	tonsiltis	0
0	1	1	14222	1	0	1	#NAME?	fibronectin.fragment.4.measurement	1665	tonsiltis	0
0	1	1	14222	1	0	1	#NAME?	fibronectin.measurement	1665	tonsiltis	0
0	1	2	14221	1	0	1	#NAME?	SPARC.like.protein.1.measurement	1665	tonsiltis	0
0	1	1	14222	1	0	1	#NAME?	interleukin.17.receptor.D.measurement	1665	tonsiltis	0
0	1	3	14220	1	0	1	#NAME?	plasma.kallikrein.measurement	1665	tonsiltis	0
0	1	10	14213	1	0	1	#NAME?	growth.regulated.alpha.protein.measurement	1665	tonsiltis	0
0	1	1	14222	1	0	1	#NAME?	C.X.C.motif.chemokine.6.measurement	1665	tonsiltis	0
0	1	2	14221	1	0	1	#NAME?	phospholipase.A2	1665	tonsiltis	0
0	1	2	14221	1	0	1	#NAME?	membrane.associated.measurement	1665	tonsiltis	0
0	1	2	14221	1	0	1	#NAME?	calcium.calmodulin.dependent.protein.kinase.type.1D.measurement	1665	tonsiltis	0
0	1	1	14222	1	0	1	#NAME?	interleukin.5.receptor.subunit.alpha.measurement	1665	tonsiltis	0
0	1	2	14221	1	0	1	#NAME?	alpha.2.HS.glycoprotein.measurement	1665	tonsiltis	0
0	1	1	14222	1	0	1	#NAME?	Secreted.frizzled.related.protein.3.measurement	1665	tonsiltis	0
0	1	1	14222	1	0	1	#NAME?	fibroblast.growth.factor.2.measurement	1665	tonsiltis	0
0	1	1	14222	1	0	1	#NAME?	C.C.motif.chemokine.7.measurement	1665	tonsiltis	0
0	1	1	14222	1	0	1	#NAME?	C.C.motif.chemokine.16.measurement	1665	tonsiltis	0
0	1	1	14222	1	0	1	#NAME?	cell.adhesion.molecule.related.down.regulated.by.oncogenes.measurement	1665	tonsiltis	0
0	1	1	14222	1	0	1	#NAME?	interleukin.12.receptor.subunit.beta.1.measurement	1665	tonsiltis	0
0	1	1	14222	1	0	1	#NAME?	transforming.growth.factor.beta.induced.protein.ig.h3.measurement	1665	tonsiltis	0
0	1	1	14222	1	0	1	#NAME?	WAP	1665	tonsiltis	0
0	1	1	14222	1	0	1	#NAME?	Kazal	1665	tonsiltis	0
0	1	17	14206	1	0	1	#NAME?	immunoglobulin	1665	tonsiltis	0
0	1	1	14222	1	0	1	#NAME?	Kunitz.and.NTR.domain.containing.protein.2.measurement	1665	tonsiltis	0
0	1	3	14220	1	0	1	#NAME?	interleukin.17.receptor.A.measurement	1665	tonsiltis	0
0	1	1	14222	1	0	1	#NAME?	afamin.measurement	1665	tonsiltis	0
0	1	3	14220	1	0	1	#NAME?	C.C.motif.chemokine.23.measurement	1665	tonsiltis	0
0	1	4	14219	1	0	1	#NAME?	Kunitz.type.protease.inhibitor.1.measurement	1665	tonsiltis	0
0	1	1	14222	1	0	1	#NAME?	hepatitis.A.virus.cellular.receptor.2.measurement	1665	tonsiltis	0
0	1	1	14222	1	0	1	#NAME?	interstitial.collagenase.measurement	1665	tonsiltis	0
0	1	2	14221	1	0	1	#NAME?	tryptase.beta.2.measurement	1665	tonsiltis	0
0	1	4	14219	1	0	1	#NAME?	cystatin.F.measurement	1665	tonsiltis	0
0	1	2	14221	1	0	1	#NAME?	hepatocyte.growth.factor.receptor.measurement	1665	tonsiltis	0
0	1	2	14221	1	0	1	#NAME?	OX.2.membrane.glycoprotein.measurement	1665	tonsiltis	0
0	1	3	14220	1	0	1	#NAME?	P.Selectin.measurement	1665	tonsiltis	0
0	1	1	14222	1	0	1	#NAME?	natural.cytotoxicity.triggering.receptor.3.measurement	1665	tonsiltis	0
0	1	1	14222	1	0	1	#NAME?	T.lymphocyte.surface.antigen.Ly.9.measurement	1665	tonsiltis	0
0	1	2	14221	1	0	1	#NAME?	elafin.measurement	1665	tonsiltis	0
0	1	1	14222	1	0	1	#NAME?	C.C.motif.chemokine.1.measurement	1665	tonsiltis	0
0	1	2	14221	1	0	1	#NAME?	repulsive.guidance.molecule.A.measurement	1665	tonsiltis	0
0	1	2	14221	1	0	1	#NAME?	carbohydrate.sulfotransferase.15.measurement	1665	tonsiltis	0
0	1	1	14222	1	0	1	#NAME?	Abelson.tyrosine.protein.kinase.2.measurement	1665	tonsiltis	0
0	1	1	14222	1	0	1	#NAME?	breast.cancer.anti.estrogen.resistance.protein.3.measurement	1665	tonsiltis	0
0	1	1	14222	1	0	1	#NAME?	macrophage.scavenger.receptor.types.I.and.II.measurement	1665	tonsiltis	0
0	1	1	14222	1	0	1	#NAME?	non.receptor.tyrosine.protein.kinase.TYK2.measurement	1665	tonsiltis	0
0	1	1	14222	1	0	1	#NAME?	OCIA.domain.containing.protein.1.measurement	1665	tonsiltis	0
0	1	1	14222	1	0	1	#NAME?	serine.threonine.protein.kinase.17B.measurement	1665	tonsiltis	0
0	1	1	14222	1	0	1	#NAME?	C.X.C.motif.chemokine.5.measurement	1665	tonsiltis	0
0	1	1	14222	1	0	1	#NAME?	apolipoprotein.E.measurement	1665	tonsiltis	0
0	1	2	14221	1	0	1	#NAME?	Henoch.Schoenlein.purpura	1665	tonsiltis	0
0	1	3	14220	1	0	1	#NAME?	differentiated.thyroid.carcinoma	1665	tonsiltis	0
0	1	4	14219	1	0	1	#NAME?	papillary.thyroid.carcinoma	1665	tonsiltis	0
0	1	18	14205	1	0	1	#NAME?	alopecia.areata	1665	tonsiltis	0
0	1	1	14222	1	0	1	#NAME?	alpha.linoleic.acid.measurement	1665	tonsiltis	0
0	1	2	14221	1	0	1	#NAME?	eicosadienoic.acid.measurement	1665	tonsiltis	0
0	1	1	14222	1	0	1	#NAME?	cellular.adhesion.molecule.measurement	1665	tonsiltis	0
0	1	5	14218	1	0	1	#NAME?	docosahexaenoic.acid.measurement	1665	tonsiltis	0
0	1	2	14221	1	0	1	#NAME?	tumor.necrosis.factor.receptor.II.measurement	1665	tonsiltis	0
0	1	10	14213	1	0	1	#NAME?	perceived.unattractiveness.to.mosquitos.measurement	1665	tonsiltis	0
0	1	18	14205	1	0	1	#NAME?	memory.performance	1665	tonsiltis	0
0	1	5	14218	1	0	1	#NAME?	response.to.placebo	1665	tonsiltis	0
0	1	35	14188	1	0	1	#NAME?	Dupuytren.Contracture	1665	tonsiltis	0
0	1	5	14218	1	0	1	#NAME?	IgG.bisecting.N.acetyl.glucosamine.measurement	1665	tonsiltis	0
0	1	2	14221	1	0	1	#NAME?	IgG.disialylation.measurement	1665	tonsiltis	0
0	1	8	14215	1	0	1	#NAME?	IgG.fucosylation.measurement	1665	tonsiltis	0
0	1	10	14213	1	0	1	#NAME?	IgG.galactosylation.measurement	1665	tonsiltis	0
0	1	5	14218	1	0	1	#NAME?	IgG.monogalactosylation.measurement	1665	tonsiltis	0
0	1	4	14219	1	0	1	#NAME?	IgG.monosialylation.measurement	1665	tonsiltis	0
0	1	4	14219	1	0	1	#NAME?	skin.aging.measurement	1665	tonsiltis	0
0	1	8	14215	1	0	1	#NAME?	LDL.cholesterol.change.measurement	1665	tonsiltis	0
0	1	2	14221	1	0	1	#NAME?	antiphospholipid.syndrome	1665	tonsiltis	0
0	1	2	14221	1	0	1	#NAME?	cognitive.inhibition.measurement	1665	tonsiltis	0
0	1	1	14222	1	0	1	#NAME?	monocyte.lymphocyte.ratio	1665	tonsiltis	0
0	1	5	14218	1	0	1	#NAME?	opioid.dependence	1665	tonsiltis	0
0	1	2	14221	1	0	1	#NAME?	methadone.dose.measurement	1665	tonsiltis	0
0	1	1	14222	1	0	1	#NAME?	Young.adult.onset.Parkinsonism	1665	tonsiltis	0
0	1	5	14218	1	0	1	#NAME?	anti.citrullinated.protein.antibody.seropositivity	1665	tonsiltis	0
0	1	46	14177	1	0	1	#NAME?	nose.morphology.measurement	1665	tonsiltis	0
0	1	1	14222	1	0	1	#NAME?	facial.height.measurement	1665	tonsiltis	0
0	1	9	14214	1	0	1	#NAME?	eye.morphology.measurement	1665	tonsiltis	0
0	1	8	14215	1	0	1	#NAME?	lip.morphology.measurement	1665	tonsiltis	0
0	1	1	14222	1	0	1	#NAME?	serum.galactose.deficient.IgA1.measurement	1665	tonsiltis	0
0	1	4	14219	1	0	1	#NAME?	cardiac.troponin.T.measurement	1665	tonsiltis	0
0	1	2	14221	1	0	1	#NAME?	airway.responsiveness.measurement	1665	tonsiltis	0
0	1	5	14218	1	0	1	#NAME?	facial.morphology.measurement	1665	tonsiltis	0
0	1	2	14221	1	0	1	#NAME?	carotid.plaque.build	1665	tonsiltis	0
0	1	5	14218	1	0	1	#NAME?	carrier.status	1665	tonsiltis	0
0	1	18	14205	1	0	1	#NAME?	eotaxin.measurement	1665	tonsiltis	0
0	1	2	14221	1	0	1	#NAME?	interferon.gamma.measurement	1665	tonsiltis	0
0	1	1	14222	1	0	1	#NAME?	interleukin.2.receptor.antagonist.measurement	1665	tonsiltis	0
0	1	4	14219	1	0	1	#NAME?	interleukin.7.measurement	1665	tonsiltis	0
0	1	2	14221	1	0	1	#NAME?	interleukin.13.measurement	1665	tonsiltis	0
0	1	1	14222	1	0	1	#NAME?	interleukin.17.measurement	1665	tonsiltis	0
0	1	6	14217	1	0	1	#NAME?	interleukin.12.measurement	1665	tonsiltis	0
0	1	1	14222	1	0	1	#NAME?	macrophage.colony.stimulating.factor.measurement	1665	tonsiltis	0
0	1	8	14215	1	0	1	#NAME?	monokine.induced.by.gamma.interferon.measurement	1665	tonsiltis	0
0	1	81	14142	1	0	1	#NAME?	macrophage.inflammatory.protein.1b.measurement	1665	tonsiltis	0
0	1	10	14213	1	0	1	#NAME?	platelet.derived.growth.factor.BB.measurement	1665	tonsiltis	0
0	1	2	14221	1	0	1	#NAME?	CCL5.measurement	1665	tonsiltis	0
0	1	6	14217	1	0	1	#NAME?	thiopurine.methyltransferase.activity.measurement	1665	tonsiltis	0
0	1	2	14221	1	0	1	#NAME?	response.to.mercaptopurine	1665	tonsiltis	0
0	1	26	14197	1	0	1	#NAME?	late.onset.Alzheimers.disease	1665	tonsiltis	0
0	1	1	14222	1	0	1	#NAME?	facial.depth.measurement	1665	tonsiltis	0
0	1	3	14220	1	0	1	#NAME?	facial.width.measurement	1665	tonsiltis	0
0	1	10	14213	1	0	1	#NAME?	selective.IgA.deficiency.disease	1665	tonsiltis	0
0	1	1	14222	1	0	1	#NAME?	estrogen.receptor.status	1665	tonsiltis	0
0	1	1	14222	1	0	1	#NAME?	HER2.status	1665	tonsiltis	0
0	1	3	14220	1	0	1	#NAME?	neuroimaging.measurement	1665	tonsiltis	0
0	1	6	14217	1	0	1	#NAME?	thoracic.aortic.aneurysm	1665	tonsiltis	0
0	1	2	14221	1	0	1	#NAME?	pneumococcal.bacteremia	1665	tonsiltis	0
0	1	4	14219	1	0	1	#NAME?	pharynx.cancer	1665	tonsiltis	0
0	1	9	14214	1	0	1	#NAME?	oral.cavity.cancer	1665	tonsiltis	0
0	1	1	14222	1	0	1	#NAME?	sulfate.measurement	1665	tonsiltis	0
0	1	3	14220	1	0	1	#NAME?	dysmenorrheic.pain.measurement	1665	tonsiltis	0
0	1	2	14221	1	0	1	#NAME?	urinary.albumin.to.creatinine.ratio	1665	tonsiltis	0
0	1	145	14078	1	0	1	#NAME?	gut.microbiome.measurement	1665	tonsiltis	0
0	1	35	14188	1	0	1	#NAME?	cup.to.disc.ratio.measurement	1665	tonsiltis	0
0	1	37	14186	1	0	1	#NAME?	QRS.amplitude	1665	tonsiltis	0
0	1	62	14161	1	0	1	#NAME?	taxonomic.microbiome.measurement	1665	tonsiltis	0
0	1	5	14218	1	0	1	#NAME?	extraversion	1665	tonsiltis	0
0	1	2	14221	1	0	1	#NAME?	CHGA.cleavage.product.measurement	1665	tonsiltis	0
0	1	12	14211	1	0	1	#NAME?	parathyroid.hormone.measurement	1665	tonsiltis	0
0	1	2	14221	1	0	1	#NAME?	response.to.diclofenac	1665	tonsiltis	0
0	1	69	14154	1	0	1	#NAME?	chin.morphology.measurement	1665	tonsiltis	0
0	1	3	14220	1	0	1	#NAME?	triglyceride.HDL.cholesterol.ratio	1665	tonsiltis	0
0	1	13	14210	1	0	1	#NAME?	age.at.voice.drop	1665	tonsiltis	0
0	1	6	14217	1	0	1	#NAME?	pericardial.adipose.tissue.measurement	1665	tonsiltis	0
0	1	3	14220	1	0	1	#NAME?	response.to.tetracyclic.antidepressant	1665	tonsiltis	0
0	1	3	14220	1	0	1	#NAME?	response.to.tricyclic.antidepressant	1665	tonsiltis	0
0	1	1	14222	1	0	1	#NAME?	ototoxicity	1665	tonsiltis	0
0	1	1	14222	1	0	1	#NAME?	response.to.cisplatin	1665	tonsiltis	0
0	1	6	14217	1	0	1	#NAME?	electroencephalogram.measurement	1665	tonsiltis	0
0	1	2	14221	1	0	1	#NAME?	acute.on.chronic.liver.failure	1665	tonsiltis	0
0	1	1	14222	1	0	1	#NAME?	Digestive.System.Carcinoma	1665	tonsiltis	0
0	1	1	14222	1	0	1	#NAME?	gallstones	1665	tonsiltis	0
0	1	28	14195	1	0	1	#NAME?	open.angle.glaucoma	1665	tonsiltis	0
0	1	4	14219	1	0	1	#NAME?	response.to.bupropion	1665	tonsiltis	0
0	1	1	14222	1	0	1	#NAME?	emotional.symptom.measurement	1665	tonsiltis	0
0	1	2	14221	1	0	1	#NAME?	job.related.exhaustion.measurement	1665	tonsiltis	0
0	1	9	14214	1	0	1	#NAME?	Hypertriglyceridemia	1665	tonsiltis	0
0	1	1	14222	1	0	1	#NAME?	DDT.metabolite.measurement	1665	tonsiltis	0
0	1	3	14220	1	0	1	#NAME?	magnesium.calcium.ratio	1665	tonsiltis	0
0	1	11	14212	1	0	1	#NAME?	age.at.first.birth.measurement	1665	tonsiltis	0
0	1	3	14220	1	0	1	#NAME?	number.of.children.ever.born.measurement	1665	tonsiltis	0
0	1	2	14221	1	0	1	#NAME?	skin.barrier.function.measurement	1665	tonsiltis	0
0	1	7	14216	1	0	1	#NAME?	cartilage.thickness.measurement	1665	tonsiltis	0
0	1	7	14216	1	0	1	#NAME?	temporal.arteritis	1665	tonsiltis	0
0	1	5	14218	1	0	1	#NAME?	alpha.carotene.measurement	1665	tonsiltis	0
0	1	2	14221	1	0	1	#NAME?	oropharynx.cancer	1665	tonsiltis	0
0	1	3	14220	1	0	1	#NAME?	systolic.blood.pressure.change.measurement	1665	tonsiltis	0
0	1	9	14214	1	0	1	#NAME?	primary.angle.closure.glaucoma	1665	tonsiltis	0
0	1	168	14055	1	0	1	#NAME?	BMI.adjusted.waist.circumference	1665	tonsiltis	0
0	1	10	14213	1	0	1	#NAME?	Epstein.Barr.virus.nuclear.antigen.1.IgG.measurement	1665	tonsiltis	0
0	1	2	14221	1	0	1	#NAME?	low.tension.glaucoma	1665	tonsiltis	0
0	1	19	14204	1	0	1	#NAME?	response.to.TNF.antagonist	1665	tonsiltis	0
0	1	554	13669	1	0	1	#NAME?	diabetes.mellitus	1665	tonsiltis	0
0	1	19	14204	1	0	1	#NAME?	periodontal.measurement	1665	tonsiltis	0
0	1	1	14222	1	0	1	#NAME?	mosaic.loss.of.chromosome.Y.measurement	1665	tonsiltis	0
0	1	9	14214	1	0	1	#NAME?	Abnormal.thrombosis	1665	tonsiltis	0
0	1	9	14214	1	0	1	#NAME?	deep.vein.thrombosis	1665	tonsiltis	0
0	1	9	14214	1	0	1	#NAME?	pulmonary.embolism	1665	tonsiltis	0
0	1	33	14190	1	0	1	#NAME?	circadian.rhythm	1665	tonsiltis	0
0	1	4	14219	1	0	1	#NAME?	coenzyme.Q10.measurement	1665	tonsiltis	0
0	1	54	14169	1	0	1	#NAME?	mortality	1665	tonsiltis	0
0	1	14	14209	1	0	1	#NAME?	facial.hair.thickness.measurement	1665	tonsiltis	0
0	1	10	14213	1	0	1	#NAME?	hair.colour.measurement	1665	tonsiltis	0
0	1	3	14220	1	0	1	#NAME?	balding.measurement	1665	tonsiltis	0
0	1	6	14217	1	0	1	#NAME?	dermatomyositis	1665	tonsiltis	0
0	1	3	14220	1	0	1	#NAME?	apolipoprotein.A.IV.measurement	1665	tonsiltis	0
0	1	2	14221	1	0	1	#NAME?	response.to.cyclophosphamide	1665	tonsiltis	0
0	1	2	14221	1	0	1	#NAME?	lupus.nephritis	1665	tonsiltis	0
0	1	36	14187	1	0	1	#NAME?	refractive.error.measurement	1665	tonsiltis	0
0	1	7	14216	1	0	1	#NAME?	Posterior.cortical.atrophy	1665	tonsiltis	0
0	1	1	14222	1	0	1	#NAME?	response.to.docetaxel	1665	tonsiltis	0
0	1	1	14222	1	0	1	#NAME?	metastatic.prostate.cancer	1665	tonsiltis	0
0	1	10	14213	1	0	1	#NAME?	endometrial.endometrioid.carcinoma	1665	tonsiltis	0
0	1	2	14221	1	0	1	#NAME?	eating.behaviour	1665	tonsiltis	0
0	1	2	14221	1	0	1	#NAME?	food.addiction.measurement	1665	tonsiltis	0
0	1	6	14217	1	0	1	#NAME?	clinical.laboratory.measurement	1665	tonsiltis	0
0	1	1	14222	1	0	1	#NAME?	erythrocyte.measurement	1665	tonsiltis	0
0	1	3	14220	1	0	1	#NAME?	asparaginase.induced.acute.pancreatitis	1665	tonsiltis	0
0	1	4	14219	1	0	1	#NAME?	daytime.rest.measurement	1665	tonsiltis	0
0	1	1	14222	1	0	1	#NAME?	sleep.quality	1665	tonsiltis	0
0	1	1	14222	1	0	1	#NAME?	sleep.latency	1665	tonsiltis	0
0	1	9	14214	1	0	1	#NAME?	response.to.anti.thyroid.drug	1665	tonsiltis	0
0	1	3	14220	1	0	1	#NAME?	sleep.apnea.measurement	1665	tonsiltis	0
0	1	3	14220	1	0	1	#NAME?	obstructive.sleep.apnea	1665	tonsiltis	0
0	1	5	14218	1	0	1	#NAME?	antiphospholipid.antibody.measurement	1665	tonsiltis	0
0	1	2	14221	1	0	1	#NAME?	pulmonary.neuroendocrine.tumor	1665	tonsiltis	0
0	1	62	14161	1	0	1	#NAME?	central.corneal.thickness	1665	tonsiltis	0
0	1	44	14179	1	0	1	#NAME?	ovarian.serous.carcinoma	1665	tonsiltis	0
0	1	84	14139	1	0	1	#NAME?	squamous.cell.lung.carcinoma	1665	tonsiltis	0
0	1	4	14219	1	0	1	#NAME?	Hepatic.fibrosis	1665	tonsiltis	0
0	1	1	14222	1	0	1	#NAME?	head.and.neck.squamous.cell.carcinoma	1665	tonsiltis	0
0	1	1	14222	1	0	1	#NAME?	response.to.antihypertensive.drug	1665	tonsiltis	0
0	1	5	14218	1	0	1	#NAME?	response.to.beta.blocker	1665	tonsiltis	0
0	1	1	14222	1	0	1	#NAME?	response.to.calcium.channel.blocker	1665	tonsiltis	0
0	1	8	14215	1	0	1	#NAME?	late.onset.myasthenia.gravis	1665	tonsiltis	0
0	1	36	14187	1	0	1	#NAME?	psoriasis.vulgaris	1665	tonsiltis	0
0	1	39	14184	1	0	1	#NAME?	psoriatic.arthritis	1665	tonsiltis	0
0	1	8	14215	1	0	1	#NAME?	cutaneous.psoriasis.measurement	1665	tonsiltis	0
0	1	1	14222	1	0	1	#NAME?	anxiety.disorder.measurement	1665	tonsiltis	0
0	1	10	14213	1	0	1	#NAME?	acute.graft.vs..host.disease	1665	tonsiltis	0
0	1	2	14221	1	0	1	#NAME?	donor.genotype.effect.measurement	1665	tonsiltis	0
0	1	1	14222	1	0	1	#NAME?	clinical.and.behavioural.ideal.cardiovascular.health	1665	tonsiltis	0
0	1	23	14200	1	0	1	#NAME?	body.fat.percentage	1665	tonsiltis	0
0	1	14	14209	1	0	1	#NAME?	vascular.endothelial.growth.factor.measurement	1665	tonsiltis	0
0	1	8	14215	1	0	1	#NAME?	response.to.paliperidone	1665	tonsiltis	0
0	1	8	14215	1	0	1	#NAME?	schizophrenia.symptom.severity.measurement	1665	tonsiltis	0
0	1	1	14222	1	0	1	#NAME?	lumbar.disc.herniation	1665	tonsiltis	0
0	1	1	14222	1	0	1	#NAME?	Sciatica	1665	tonsiltis	0
0	1	1	14222	1	0	1	#NAME?	LDH.related.sciatica.symptom.severity.measurement	1665	tonsiltis	0
0	1	36	14187	1	0	1	#NAME?	hypothyroidism	1665	tonsiltis	0
0	1	16	14207	1	0	1	#NAME?	joint.hypermobility.measurement	1665	tonsiltis	0
0	1	1	14222	1	0	1	#NAME?	allergen.exposure.measurement	1665	tonsiltis	0
0	1	66	14157	1	0	1	#NAME?	synophrys.measurement	1665	tonsiltis	0
0	1	75	14148	1	0	1	#NAME?	autosomal.dominant.compelling.helio.ophthalmic.outburst.syndrome	1665	tonsiltis	0
0	1	3	14220	1	0	1	#NAME?	macular.telangiectasia.type.2	1665	tonsiltis	0
0	1	5	14218	1	0	1	#NAME?	disease.prognosis.measurement	1665	tonsiltis	0
0	1	3	14220	1	0	1	#NAME?	LDL.cholesterol.HDL.cholesterol.ratio	1665	tonsiltis	0
0	1	1	14222	1	0	1	#NAME?	non.HDL.cholesterol.HDL.cholesterol.ratio	1665	tonsiltis	0
0	1	4	14219	1	0	1	#NAME?	temporomandibular.joint.disorder	1665	tonsiltis	0
0	1	5	14218	1	0	1	#NAME?	Fuchs.endothelial.corneal.dystrophy	1665	tonsiltis	0
0	1	9	14214	1	0	1	#NAME?	response.to.angiotensin.converting.enzyme.inhibitor	1665	tonsiltis	0
0	1	4	14219	1	0	1	#NAME?	Cough	1665	tonsiltis	0
0	1	1	14222	1	0	1	#NAME?	Gingival.bleeding	1665	tonsiltis	0
0	1	2	14221	1	0	1	#NAME?	gallbladder.neoplasm	1665	tonsiltis	0
0	1	16	14207	1	0	1	#NAME?	Oral.cleft	1665	tonsiltis	0
0	1	1	14222	1	0	1	#NAME?	gastric.adenocarcinoma	1665	tonsiltis	0
0	1	41	14182	1	0	1	#NAME?	X3.hydroxy.1.methylpropylmercapturic.acid.measurement	1665	tonsiltis	0
0	1	1	14222	1	0	1	#NAME?	ear.protrusion	1665	tonsiltis	0
0	1	1	14222	1	0	1	#NAME?	Sickle.cell.disease.and.related.diseases	1665	tonsiltis	0
0	1	2	14221	1	0	1	#NAME?	ACPA.negative.rheumatoid.arthritis	1665	tonsiltis	0
0	1	19	14204	1	0	1	#NAME?	joint.damage.measurement	1665	tonsiltis	0
0	1	5	14218	1	0	1	#NAME?	response.to.glucocorticoid	1665	tonsiltis	0
0	1	5	14218	1	0	1	#NAME?	osteonecrosis	1665	tonsiltis	0
0	1	2	14221	1	0	1	#NAME?	Microalbuminuria	1665	tonsiltis	0
0	1	3	14220	1	0	1	#NAME?	anxiety.disorder	1665	tonsiltis	0
0	1	2	14221	1	0	1	#NAME?	sRAGE.measurement	1665	tonsiltis	0
0	1	1	14222	1	0	1	#NAME?	information.processing.speed	1665	tonsiltis	0
0	1	5	14218	1	0	1	#NAME?	bone.mineral.accretion.measurement	1665	tonsiltis	0
0	1	12	14211	1	0	1	#NAME?	cutaneous.lupus.erythematosus	1665	tonsiltis	0
0	1	2	14221	1	0	1	#NAME?	blood.lead.measurement	1665	tonsiltis	0
0	1	2	14221	1	0	1	#NAME?	obese.body.mass.index.status	1665	tonsiltis	0
0	1	8	14215	1	0	1	#NAME?	overweight.body.mass.index.status	1665	tonsiltis	0
0	1	3	14220	1	0	1	#NAME?	underweight.body.mass.index.status	1665	tonsiltis	0
0	1	1	14222	1	0	1	#NAME?	progression.free.survival	1665	tonsiltis	0
0	1	33	14190	1	0	1	#NAME?	metastatic.colorectal.cancer	1665	tonsiltis	0
0	1	1	14222	1	0	1	#NAME?	response.to.cetuximab	1665	tonsiltis	0
0	1	1	14222	1	0	1	#NAME?	response.to.CAPOX.B	1665	tonsiltis	0
0	1	3	14220	1	0	1	#NAME?	depressive.episode.measurement	1665	tonsiltis	0
0	1	1	14222	1	0	1	#NAME?	manic.episode.measurement	1665	tonsiltis	0
0	1	83	14140	1	0	1	#NAME?	sex.interaction.measurement	1665	tonsiltis	0
0	1	81	14142	1	0	1	#NAME?	age.at.assessment	1665	tonsiltis	0
0	1	1	14222	1	0	1	#NAME?	adrenal.suppression.measurement	1665	tonsiltis	0
0	1	3	14220	1	0	1	#NAME?	cortisol.measurement	1665	tonsiltis	0
0	1	3	14220	1	0	1	#NAME?	response.to.synacthen	1665	tonsiltis	0
0	1	3	14220	1	0	1	#NAME?	supraventricular.ectopy	1665	tonsiltis	0
0	1	3	14220	1	0	1	#NAME?	premature.cardiac.contractions	1665	tonsiltis	0
0	1	3	14220	1	0	1	#NAME?	ventricular.ectopy	1665	tonsiltis	0
0	1	56	14167	1	0	1	#NAME?	metabolic.syndrome	1665	tonsiltis	0
0	1	2	14221	1	0	1	#NAME?	cotinine.measurement	1665	tonsiltis	0
0	1	5	14218	1	0	1	#NAME?	response.to.interferon.beta	1665	tonsiltis	0
0	1	2	14221	1	0	1	#NAME?	hip.osteoarthritis.symptom.severity.measurement	1665	tonsiltis	0
0	1	4	14219	1	0	1	#NAME?	serum.hepcidin.measurement	1665	tonsiltis	0
0	1	9	14214	1	0	1	#NAME?	hepcidin.ferritin.ratio	1665	tonsiltis	0
0	1	1	14222	1	0	1	#NAME?	hepcidin.transferrin.saturation.ratio	1665	tonsiltis	0
0	1	14	14209	1	0	1	#NAME?	response.to.sulfonylurea	1665	tonsiltis	0
0	1	9	14214	1	0	1	#NAME?	JT.interval	1665	tonsiltis	0
0	1	1	14222	1	0	1	#NAME?	response.to.platinum.based.neoadjuvant.chemotherapy	1665	tonsiltis	0
0	1	213	14010	1	0	1	#NAME?	hip.circumference	1665	tonsiltis	0
0	1	6	14217	1	0	1	#NAME?	response.to.interferon	1665	tonsiltis	0
0	1	1	14222	1	0	1	#NAME?	virologic.response.measurement	1665	tonsiltis	0
0	1	1	14222	1	0	1	#NAME?	response.to.terbinafine	1665	tonsiltis	0
0	1	46	14177	1	0	1	#NAME?	ventricular.rate.measurement	1665	tonsiltis	0
0	1	3	14220	1	0	1	#NAME?	Meningioma	1665	tonsiltis	0
0	1	3	14220	1	0	1	#NAME?	butyrylcholinesterase.measurement	1665	tonsiltis	0
0	1	3	14220	1	0	1	#NAME?	vitamin.A.measurement	1665	tonsiltis	0
0	1	2	14221	1	0	1	#NAME?	HPV.seropositivity	1665	tonsiltis	0
0	1	11	14212	1	0	1	#NAME?	atherosclerosis	1665	tonsiltis	0
0	1	1	14222	1	0	1	#NAME?	Keratoconus	1665	tonsiltis	0
0	1	2	14221	1	0	1	#NAME?	Dengue.Hemorrhagic.Fever	1665	tonsiltis	0
0	1	2	14221	1	0	1	#NAME?	psychomotor.performance	1665	tonsiltis	0
0	1	1	14222	1	0	1	#NAME?	carotid.femoral.pulse.wave.velocity	1665	tonsiltis	0
0	1	3	14220	1	0	1	#NAME?	mental.process	1665	tonsiltis	0
0	1	1	14222	1	0	1	#NAME?	response.to.gemcitabine	1665	tonsiltis	0
0	1	18	14205	1	0	1	#NAME?	freckles	1665	tonsiltis	0
0	1	2	14221	1	0	1	#NAME?	Sneeze	1665	tonsiltis	0
0	1	115	14108	1	0	1	#NAME?	kidney.disease	1665	tonsiltis	0
0	1	16	14207	1	0	1	#NAME?	phosphorus.measurement	1665	tonsiltis	0
0	1	22	14201	1	0	1	#NAME?	anemia	1665	tonsiltis	0
0	1	1	14222	1	0	1	#NAME?	response.to.ribavirin	1665	tonsiltis	0
0	1	1	14222	1	0	1	#NAME?	focal.segmental.glomerulosclerosis	1665	tonsiltis	0
0	1	1	14222	1	0	1	#NAME?	meningococcal.infection	1665	tonsiltis	0
0	1	4	14219	1	0	1	#NAME?	Keloid	1665	tonsiltis	0
0	1	1	14222	1	0	1	#NAME?	CD4.CD8.lymphocyte.ratio	1665	tonsiltis	0
0	1	2	14221	1	0	1	#NAME?	neonatal.systemic.lupus.erthematosus	1665	tonsiltis	0
0	1	2	14221	1	0	1	#NAME?	erectile.dysfunction	1665	tonsiltis	0
0	1	26	14197	1	0	1	#NAME?	Moyamoya.disease	1665	tonsiltis	0
0	1	15	14208	1	0	1	#NAME?	heart.function.measurement	1665	tonsiltis	0
0	1	1	14222	1	0	1	#NAME?	Familial.hypospadias	1665	tonsiltis	0
0	1	2	14221	1	0	1	#NAME?	response.to.bleomycin	1665	tonsiltis	0
0	1	2	14221	1	0	1	#NAME?	chromatid.break.measurement	1665	tonsiltis	0
0	1	2	14221	1	0	1	#NAME?	response.to.antibiotic	1665	tonsiltis	0
0	1	6	14217	1	0	1	#NAME?	soluble.transferrin.receptor.measurement	1665	tonsiltis	0
0	1	1	14222	1	0	1	#NAME?	left.ventricular.hypertrophy	1665	tonsiltis	0
0	1	5	14218	1	0	1	#NAME?	azoospermia	1665	tonsiltis	0
0	1	1	14222	1	0	1	#NAME?	ankle.brachial.index	1665	tonsiltis	0
0	1	3	14220	1	0	1	#NAME?	gestational.diabetes	1665	tonsiltis	0
0	1	9	14214	1	0	1	#NAME?	blood.sedimentation	1665	tonsiltis	0
0	1	1	14222	1	0	1	#NAME?	short.sleep	1665	tonsiltis	0
0	1	9	14214	1	0	1	#NAME?	Ewing.sarcoma	1665	tonsiltis	0
0	1	2	14221	1	0	1	#NAME?	TPE.interval.measurement	1665	tonsiltis	0
0	1	1	14222	1	0	1	#NAME?	total.cortical.area.measurement	1665	tonsiltis	0
0	1	1	14222	1	0	1	#NAME?	visual.cortical.surface.area.measurement	1665	tonsiltis	0
0	1	8	14215	1	0	1	#NAME?	facial.morphology	1665	tonsiltis	0
0	1	3	14220	1	0	1	#NAME?	nephrolithiasis	1665	tonsiltis	0
0	1	3	14220	1	0	1	#NAME?	duodenal.ulcer	1665	tonsiltis	0
0	1	57	14166	1	0	1	#NAME?	phospholipid.measurement	1665	tonsiltis	0
0	1	5	14218	1	0	1	#NAME?	hematological.measurement	1665	tonsiltis	0
0	1	1	14222	1	0	1	#NAME?	response.to.vitamin	1665	tonsiltis	0
0	1	9	14214	1	0	1	#NAME?	circulating.cell.free.DNA.measurement	1665	tonsiltis	0
0	1	2	14221	1	0	1	#NAME?	infant.head.circumference	1665	tonsiltis	0
0	1	7	14216	1	0	1	#NAME?	thyroid.function	1665	tonsiltis	0
0	1	75	14148	1	0	1	#NAME?	serum.non.albumin.protein.measurement	1665	tonsiltis	0
0	1	1	14222	1	0	1	#NAME?	frontal.theta.oscillation.measurement	1665	tonsiltis	0
0	1	2	14221	1	0	1	#NAME?	antipsychotic.drug.related.weight.gain	1665	tonsiltis	0
0	1	8	14215	1	0	1	#NAME?	cholelithiasis	1665	tonsiltis	0
0	1	7	14216	1	0	1	#NAME?	Nephroblastoma	1665	tonsiltis	0
0	1	4	14219	1	0	1	#NAME?	hippocampal.atrophy	1665	tonsiltis	0
0	1	2	14221	1	0	1	#NAME?	YKL40.measurement	1665	tonsiltis	0
0	1	4	14219	1	0	1	#NAME?	disease.free.survival	1665	tonsiltis	0
0	1	1	14222	1	0	1	#NAME?	volumetric.brain.MRI	1665	tonsiltis	0
0	1	1	14222	1	0	1	#NAME?	interleukin.6.receptor.measurement	1665	tonsiltis	0
0	1	1	14222	1	0	1	#NAME?	tumor.necrosis.factor.alpha.measurement	1665	tonsiltis	0
0	1	2	14221	1	0	1	#NAME?	triiodothyronine.measurement	1665	tonsiltis	0
0	1	12	14211	1	0	1	#NAME?	liver.enzyme.measurement	1665	tonsiltis	0
0	1	13	14210	1	0	1	#NAME?	diabetic.retinopathy	1665	tonsiltis	0
0	1	2	14221	1	0	1	#NAME?	albuminuria	1665	tonsiltis	0
0	1	916	13307	1	0	1	#NAME?	blood.pressure	1665	tonsiltis	0
0	1	2	14221	1	0	1	#NAME?	cardiac.hypertrophy	1665	tonsiltis	0
0	1	7	14216	1	0	1	#NAME?	attempted.suicide	1665	tonsiltis	0
0	1	4	14219	1	0	1	#NAME?	upper.aerodigestive.tract.neoplasm	1665	tonsiltis	0
0	1	2	14221	1	0	1	#NAME?	South.Texas.Assessment.of.Neurocognition	1665	tonsiltis	0
0	1	6	14217	1	0	1	#NAME?	dilated.cardiomyopathy	1665	tonsiltis	0
0	1	5	14218	1	0	1	#NAME?	D.dimer.measurement	1665	tonsiltis	0
0	1	2	14221	1	0	1	#NAME?	chronic.myelogenous.leukemia	1665	tonsiltis	0
0	1	6	14217	1	0	1	#NAME?	thyroid.volume	1665	tonsiltis	0
0	1	4	14219	1	0	1	#NAME?	brain.measurement	1665	tonsiltis	0
0	1	19	14204	1	0	1	#NAME?	sudden.cardiac.arrest	1665	tonsiltis	0
0	1	12	14211	1	0	1	#NAME?	Progressive.supranuclear.palsy	1665	tonsiltis	0
0	1	3	14220	1	0	1	#NAME?	vitamin.E.measurement	1665	tonsiltis	0
0	1	1	14222	1	0	1	#NAME?	BMI.adjusted.fasting.blood.glucose.measurement	1665	tonsiltis	0
0	1	4	14219	1	0	1	#NAME?	Huntington.disease	1665	tonsiltis	0
0	1	1	14222	1	0	1	#NAME?	grip.strength.measurement	1665	tonsiltis	0
0	1	12	14211	1	0	1	#NAME?	sitting.height.ratio	1665	tonsiltis	0
0	1	3	14220	1	0	1	#NAME?	AR.C124910XX.measurement	1665	tonsiltis	0
0	1	11	14212	1	0	1	#NAME?	ticagrelor.measurement	1665	tonsiltis	0
0	1	2	14221	1	0	1	#NAME?	free.androgen.index	1665	tonsiltis	0
0	1	3	14220	1	0	1	#NAME?	progesterone.measurement	1665	tonsiltis	0
0	1	2	14221	1	0	1	#NAME?	response.to.gases.and.fumes.exposure	1665	tonsiltis	0
0	1	1	14222	1	0	1	#NAME?	blood.cadmium.measurement	1665	tonsiltis	0
0	1	6	14217	1	0	1	#NAME?	Inguinal.hernia	1665	tonsiltis	0
0	1	2	14221	1	0	1	#NAME?	self.rated.health	1665	tonsiltis	0
0	1	1	14222	1	0	1	#NAME?	blood.mercury.measurement	1665	tonsiltis	0
0	1	1	14222	1	0	1	#NAME?	blood.manganese.measurement	1665	tonsiltis	0
0	1	1	14222	1	0	1	#NAME?	thoracic.to.hip.circumference.ratio.measurement	1665	tonsiltis	0
0	1	4	14219	1	0	1	#NAME?	calcaneal.bone.quantitative.ultrasound.measurement	1665	tonsiltis	0
0	1	4	14219	1	0	1	#NAME?	response.to.cold.medicine	1665	tonsiltis	0
0	1	139	14084	1	0	1	#NAME?	BMI.adjusted.hip.circumference	1665	tonsiltis	0
0	1	25	14198	1	0	1	#NAME?	glioma	1665	tonsiltis	0
0	1	2	14221	1	0	1	#NAME?	chronic.venous.insufficiency	1665	tonsiltis	0
0	1	2	14221	1	0	1	#NAME?	Varicose.veins	1665	tonsiltis	0
0	1	17	14206	1	0	1	#NAME?	endothelial.growth.factor.measurement	1665	tonsiltis	0
0	1	2	14221	1	0	1	#NAME?	angiopoietin.2.receptor.measurement	1665	tonsiltis	0
0	1	3	14220	1	0	1	#NAME?	marginal.zone.B.cell.lymphoma	1665	tonsiltis	0
0	1	2	14221	1	0	1	#NAME?	erythema.nodosum	1665	tonsiltis	0
0	1	14	14209	1	0	1	#NAME?	linolenic.acid.measurement	1665	tonsiltis	0
0	1	1	14222	1	0	1	#NAME?	Lewy.body.dementia.measurement	1665	tonsiltis	0
0	1	7	14216	1	0	1	#NAME?	neuritic.plaque.measurement	1665	tonsiltis	0
0	1	6	14217	1	0	1	#NAME?	neurofibrillary.tangles.measurement	1665	tonsiltis	0
0	1	15	14208	1	0	1	#NAME?	dementia	1665	tonsiltis	0
0	1	3	14220	1	0	1	#NAME?	Alzheimer.s.disease.neuropathologic.change	1665	tonsiltis	0
0	1	2	14221	1	0	1	#NAME?	SSRI.use.measurement	1665	tonsiltis	0
0	1	3	14220	1	0	1	#NAME?	caudate.nucleus.volume	1665	tonsiltis	0
0	1	48	14175	1	0	1	#NAME?	motion.sickness	1665	tonsiltis	0
0	1	3	14220	1	0	1	#NAME?	plasma.renin.activity.measurement	1665	tonsiltis	0
0	1	5	14218	1	0	1	#NAME?	cis.trans.18.2.fatty.acid.measurement	1665	tonsiltis	0
0	1	7	14216	1	0	1	#NAME?	trans.fatty.acid.measurement	1665	tonsiltis	0
0	1	2	14221	1	0	1	#NAME?	trans.trans.18.2.fatty.acid.measurement	1665	tonsiltis	0
0	1	11	14212	1	0	1	#NAME?	Myasthenia.gravis	1665	tonsiltis	0
0	1	2	14221	1	0	1	#NAME?	Lewy.body.measurement	1665	tonsiltis	0
0	1	8	14215	1	0	1	#NAME?	word.list.delayed.recall.measurement	1665	tonsiltis	0
0	1	4	14219	1	0	1	#NAME?	paragraph.delayed.recall.measurement	1665	tonsiltis	0
0	1	2	14221	1	0	1	#NAME?	airway.wall.thickness.measurement	1665	tonsiltis	0
0	1	3	14220	1	0	1	#NAME?	age.related.nuclear.cataract	1665	tonsiltis	0
0	1	2	14221	1	0	1	#NAME?	serum.lipase.activity.measurement	1665	tonsiltis	0
0	1	3	14220	1	0	1	#NAME?	cryoglobulinemia	1665	tonsiltis	0
0	1	1	14222	1	0	1	#NAME?	osteoarthritis.biomarker.measurement	1665	tonsiltis	0
0	1	14	14209	1	0	1	#NAME?	serum.carcinoembryonic.antigen.measurement	1665	tonsiltis	0
0	1	1	14222	1	0	1	#NAME?	sensory.perception.of.sound	1665	tonsiltis	0
0	1	10	14213	1	0	1	#NAME?	ossification.of.the.posterior.longitudinal.ligament.of.the.spine	1665	tonsiltis	0
0	1	7	14216	1	0	1	#NAME?	osteoprotegerin.measurement	1665	tonsiltis	0
0	1	2	14221	1	0	1	#NAME?	pneumoconiosis	1665	tonsiltis	0
0	1	2	14221	1	0	1	#NAME?	response.to.silica.exposure	1665	tonsiltis	0
0	1	2	14221	1	0	1	#NAME?	height.adjusted.body.mass.index	1665	tonsiltis	0
0	1	69	14154	1	0	1	#NAME?	allergic.rhinitis	1665	tonsiltis	0
0	1	28	14195	1	0	1	#NAME?	hypospadias	1665	tonsiltis	0
0	1	5	14218	1	0	1	#NAME?	esophageal.squamous.cell.carcinoma	1665	tonsiltis	0
0	1	1	14222	1	0	1	#NAME?	antinuclear.antibody.measurement	1665	tonsiltis	0
0	1	6	14217	1	0	1	#NAME?	laryngeal.squamous.cell.carcinoma	1665	tonsiltis	0
0	1	2	14221	1	0	1	#NAME?	thiopurine.immunosuppressant.induced.pancreatitis	1665	tonsiltis	0
0	1	21	14202	1	0	1	#NAME?	generalised.epilepsy	1665	tonsiltis	0
0	1	6	14217	1	0	1	#NAME?	pack.years.measurement	1665	tonsiltis	0
0	1	137	14086	1	0	1	#NAME?	cigarettes.per.day.measurement	1665	tonsiltis	0
0	1	8	14215	1	0	1	#NAME?	diffuse.large.B.cell.lymphoma	1665	tonsiltis	0
0	1	1	14222	1	0	1	#NAME?	body.height.at.birth	1665	tonsiltis	0
0	1	1	14222	1	0	1	#NAME?	psychosocial.stress.measurement	1665	tonsiltis	0
0	1	1	14222	1	0	1	#NAME?	hereditary.hemochromatosis.type.1	1665	tonsiltis	0
0	1	13	14210	1	0	1	#NAME?	birth.measurement	1665	tonsiltis	0
0	1	1	14222	1	0	1	#NAME?	interferon.alpha.measurement	1665	tonsiltis	0
0	1	1	14222	1	0	1	#NAME?	diabetic.foot	1665	tonsiltis	0
0	1	21	14202	1	0	1	#NAME?	neuropathy	1665	tonsiltis	0
0	1	2	14221	1	0	1	#NAME?	stem.Cell.Factor.measurement	1665	tonsiltis	0
0	1	14	14209	1	0	1	#NAME?	stem.Cell.Growth.Factor.beta.measurement	1665	tonsiltis	0
0	1	5	14218	1	0	1	#NAME?	tumor.necrosis.factor.beta.measurement	1665	tonsiltis	0
0	1	26	14197	1	0	1	#NAME?	TNF.related.apoptosis.inducing.ligand.measurement	1665	tonsiltis	0
0	1	3	14220	1	0	1	#NAME?	autoantibody.measurement	1665	tonsiltis	0
0	1	1	14222	1	0	1	#NAME?	language.measurement	1665	tonsiltis	0
0	1	3	14220	1	0	1	#NAME?	chemerin.measurement	1665	tonsiltis	0
0	1	40	14183	1	0	1	#NAME?	t.tau.beta.amyloid.1.42.ratio.measurement	1665	tonsiltis	0
0	1	15	14208	1	0	1	#NAME?	traffic.air.pollution.measurement	1665	tonsiltis	0
0	1	9	14214	1	0	1	#NAME?	very.low.density.lipoprotein.cholesterol.measurement	1665	tonsiltis	0
0	1	19	14204	1	0	1	#NAME?	Cannabis.use	1665	tonsiltis	0
0	1	1	14222	1	0	1	#NAME?	thyroid.nodule	1665	tonsiltis	0
0	1	7	14216	1	0	1	#NAME?	pemphigus.vulgaris	1665	tonsiltis	0
0	1	6	14217	1	0	1	#NAME?	CCL17.measurement	1665	tonsiltis	0
0	1	6	14217	1	0	1	#NAME?	CCL19.measurement	1665	tonsiltis	0
0	1	1	14222	1	0	1	#NAME?	monocyte.chemotactic.protein.3.measurement	1665	tonsiltis	0
0	1	1	14222	1	0	1	#NAME?	interleukin.2.measurement	1665	tonsiltis	0
0	1	1	14222	1	0	1	#NAME?	CXCL13.measurement	1665	tonsiltis	0
0	1	1	14222	1	0	1	#NAME?	CX3CL1.measurement	1665	tonsiltis	0
0	1	1	14222	1	0	1	#NAME?	CCL23.measurement	1665	tonsiltis	0
0	1	3	14220	1	0	1	#NAME?	CCL15.measurement	1665	tonsiltis	0
0	1	1	14222	1	0	1	#NAME?	CXCL6.measurement	1665	tonsiltis	0
0	1	2	14221	1	0	1	#NAME?	CCL24.measurement	1665	tonsiltis	0
0	1	2	14221	1	0	1	#NAME?	CCL21.measurement	1665	tonsiltis	0
0	1	2	14221	1	0	1	#NAME?	interleukin.4.measurement	1665	tonsiltis	0
0	1	2	14221	1	0	1	#NAME?	CXCL12.measurement	1665	tonsiltis	0
0	1	8	14215	1	0	1	#NAME?	menstrual.cycle.measurement	1665	tonsiltis	0
0	1	14	14209	1	0	1	#NAME?	Herpes.Zoster	1665	tonsiltis	0
0	1	3	14220	1	0	1	#NAME?	presubiculum.volume	1665	tonsiltis	0
0	1	8	14215	1	0	1	#NAME?	subiculum.volume	1665	tonsiltis	0
0	1	7	14216	1	0	1	#NAME?	hippocampal.CA1.volume	1665	tonsiltis	0
0	1	9	14214	1	0	1	#NAME?	hippocampus.molecular.layer.volume	1665	tonsiltis	0
0	1	21	14202	1	0	1	#NAME?	hippocampal.tail.volume	1665	tonsiltis	0
0	1	9	14214	1	0	1	#NAME?	granule.cell.layer.dentate.gyrus.volume	1665	tonsiltis	0
0	1	5	14218	1	0	1	#NAME?	hippocampal.CA3.volume	1665	tonsiltis	0
0	1	7	14216	1	0	1	#NAME?	hippocampal.CA4.volume	1665	tonsiltis	0
0	1	1	14222	1	0	1	#NAME?	hippocampal.fissure.volume	1665	tonsiltis	0
0	1	2	14221	1	0	1	#NAME?	hippocampal.amigdala.transition.area.volume	1665	tonsiltis	0
0	1	1	14222	1	0	1	#NAME?	radiation.induced.brain.injury	1665	tonsiltis	0
0	1	2	14221	1	0	1	#NAME?	visual.perception.measurement	1665	tonsiltis	0
0	1	10	14213	1	0	1	#NAME?	cholesterol.efflux.capacity.measurement	1665	tonsiltis	0
0	1	4	14219	1	0	1	#NAME?	BRCAX.breast.cancer	1665	tonsiltis	0
0	1	4	14219	1	0	1	#NAME?	offspring.mortality.measurement	1665	tonsiltis	0
0	1	2	14221	1	0	1	#NAME?	Anti.rubella.virus.IgG.measurement	1665	tonsiltis	0
0	1	8	14215	1	0	1	#NAME?	vestibular.neuronitis	1665	tonsiltis	0
0	1	2	14221	1	0	1	#NAME?	polymyositis	1665	tonsiltis	0
0	1	2	14221	1	0	1	#NAME?	juvenile.dermatomyositis	1665	tonsiltis	0
0	1	2	14221	1	0	1	#NAME?	eyelid.sagging.measurement	1665	tonsiltis	0
0	1	2	14221	1	0	1	#NAME?	facial.wrinkling	1665	tonsiltis	0
0	1	4	14219	1	0	1	#NAME?	PCSK9.protein.measurement	1665	tonsiltis	0
0	1	24	14199	1	0	1	#NAME?	sodium.measurement	1665	tonsiltis	0
0	1	8	14215	1	0	1	#NAME?	small.cell.lung.carcinoma	1665	tonsiltis	0
0	1	586	13637	1	0	1	#NAME?	risk.taking.behaviour	1665	tonsiltis	0
0	1	10	14213	1	0	1	#NAME?	volumetric.bone.mineral.density	1665	tonsiltis	0
0	1	2	14221	1	0	1	#NAME?	white.matter.growth.measurement	1665	tonsiltis	0
0	1	2	14221	1	0	1	#NAME?	cholesteryl.ester.transfer.protein.measurement	1665	tonsiltis	0
0	1	3	14220	1	0	1	#NAME?	seborrheic.dermatitis	1665	tonsiltis	0
0	1	25	14198	1	0	1	#NAME?	chloride.measurement	1665	tonsiltis	0
0	1	10	14213	1	0	1	#NAME?	response.to.polyunsaturated.fatty.acid.supplementation	1665	tonsiltis	0
0	1	8	14215	1	0	1	#NAME?	delta.5.desaturase.measurement	1665	tonsiltis	0
0	1	5	14218	1	0	1	#NAME?	clostridium.difficile.infection	1665	tonsiltis	0
0	1	1	14222	1	0	1	#NAME?	atazanavir.measurement	1665	tonsiltis	0
0	1	5	14218	1	0	1	#NAME?	left.ventricular.systolic.function.measurement	1665	tonsiltis	0
0	1	1	14222	1	0	1	#NAME?	heart.relative.wall.thickness	1665	tonsiltis	0
0	1	5	14218	1	0	1	#NAME?	fractional.shortening	1665	tonsiltis	0
0	1	3	14220	1	0	1	#NAME?	binge.eating	1665	tonsiltis	0
0	1	1	14222	1	0	1	#NAME?	sperm.motility.measurement	1665	tonsiltis	0
0	1	1	14222	1	0	1	#NAME?	Corneal.astigmatism	1665	tonsiltis	0
0	1	4	14219	1	0	1	#NAME?	idiopathic.dilated.cardiomyopathy	1665	tonsiltis	0
0	1	1	14222	1	0	1	#NAME?	cognitive.domain.measurement	1665	tonsiltis	0
0	1	1	14222	1	0	1	#NAME?	social.domain.measurement	1665	tonsiltis	0
0	1	1	14222	1	0	1	#NAME?	arousal.domain.measurement	1665	tonsiltis	0
0	1	12	14211	1	0	1	#NAME?	tooth.agenesis	1665	tonsiltis	0
0	1	11	14212	1	0	1	#NAME?	esterified.cholesterol.measurement	1665	tonsiltis	0
0	1	11	14212	1	0	1	#NAME?	free.cholesterol.measurement	1665	tonsiltis	0
0	1	8	14215	1	0	1	#NAME?	high.density.lipoprotein.particle.size.measurement	1665	tonsiltis	0
0	1	1	14222	1	0	1	#NAME?	low.density.lipoprotein.particle.size.measurement	1665	tonsiltis	0
0	1	1	14222	1	0	1	#NAME?	very.low.density.lipoprotein.particle.size.measurement	1665	tonsiltis	0
0	1	1	14222	1	0	1	#NAME?	intermediate.density.lipoprotein.measurement	1665	tonsiltis	0
0	1	1	14222	1	0	1	#NAME?	delirium	1665	tonsiltis	0
0	1	10	14213	1	0	1	#NAME?	velopharyngeal.dysfunction	1665	tonsiltis	0
0	1	2	14221	1	0	1	#NAME?	necrotizing.enterocolitis	1665	tonsiltis	0
0	1	1	14222	1	0	1	#NAME?	choroidal.thickness.measurement	1665	tonsiltis	0
0	1	1917	12306	1	0	1	#NAME?	blood.protein.measurement	1665	tonsiltis	0
0	1	1	14222	1	0	1	#NAME?	chylomicron.measurement	1665	tonsiltis	0
0	1	1	14222	1	0	1	#NAME?	non.typhoidal.Salmonella.bacteremia	1665	tonsiltis	0
0	1	3	14220	1	0	1	#NAME?	response.to.thiazide	1665	tonsiltis	0
0	1	2	14221	1	0	1	#NAME?	conscientiousness.measurement	1665	tonsiltis	0
0	1	4	14219	1	0	1	#NAME?	maximum.cigarettes.per.day.measurement	1665	tonsiltis	0
0	1	1	14222	1	0	1	#NAME?	nicotine.withdrawal.symptom.count	1665	tonsiltis	0
0	1	1	14222	1	0	1	#NAME?	nicotine.withdrawal.measurement	1665	tonsiltis	0
0	1	2	14221	1	0	1	#NAME?	Plantar.Fasciitis	1665	tonsiltis	0
0	1	2	14221	1	0	1	#NAME?	Plantar.Fibromatosis	1665	tonsiltis	0
0	1	2	14221	1	0	1	#NAME?	growth.differentiation.factor.15.measurement	1665	tonsiltis	0
0	1	1	14222	1	0	1	#NAME?	Aortic.Coarctation	1665	tonsiltis	0
0	1	4	14219	1	0	1	#NAME?	hyperemesis.gravidarum	1665	tonsiltis	0
0	1	13	14210	1	0	1	#NAME?	nausea.and.vomiting.of.pregnancy.severity.measurement	1665	tonsiltis	0
0	1	1	14222	1	0	1	#NAME?	response.to.aripiprazole	1665	tonsiltis	0
0	1	1	14222	1	0	1	#NAME?	c3d.C3.ratio	1665	tonsiltis	0
0	1	6	14217	1	0	1	#NAME?	vitamin.D.dietary.intake.measurement	1665	tonsiltis	0
0	1	2	14221	1	0	1	#NAME?	helping.behavior.measurement	1665	tonsiltis	0
0	1	4	14219	1	0	1	#NAME?	event.free.survival.time	1665	tonsiltis	0
0	1	2	14221	1	0	1	#NAME?	response.to.endocrine.therapy	1665	tonsiltis	0
0	1	54	14169	1	0	1	#NAME?	non.melanoma.skin.carcinoma	1665	tonsiltis	0
0	1	2	14221	1	0	1	#NAME?	myopic.maculopathy.severity.measurement	1665	tonsiltis	0
0	1	1	14222	1	0	1	#NAME?	beta.secretase.1.measurement	1665	tonsiltis	0
0	1	24	14199	1	0	1	#NAME?	rosacea.severity.measurement	1665	tonsiltis	0
0	1	2	14221	1	0	1	#NAME?	executive.function.measurement	1665	tonsiltis	0
0	1	4	14219	1	0	1	#NAME?	neuromyelitis.optica	1665	tonsiltis	0
0	1	1	14222	1	0	1	#NAME?	atopy	1665	tonsiltis	0
0	1	5	14218	1	0	1	#NAME?	head.and.neck.malignant.neoplasia	1665	tonsiltis	0
0	1	5	14218	1	0	1	#NAME?	neuropathic.pain	1665	tonsiltis	0
0	1	2	14221	1	0	1	#NAME?	empathy.measurement	1665	tonsiltis	0
0	1	3	14220	1	0	1	#NAME?	refractory.celiac.disease	1665	tonsiltis	0
0	1	1	14222	1	0	1	#NAME?	Epstein.Barr.virus.nuclear.antigen.1.seropositivity	1665	tonsiltis	0
0	1	5	14218	1	0	1	#NAME?	Epstein.Barr.viral.capsid.antigen.seropositivity	1665	tonsiltis	0
0	1	1	14222	1	0	1	#NAME?	anti.Epstein.Barr.virus.antibody.measurement	1665	tonsiltis	0
0	1	20	14203	1	0	1	#NAME?	potassium.measurement	1665	tonsiltis	0
0	1	15	14208	1	0	1	#NAME?	L.lactate.dehydrogenase.measurement	1665	tonsiltis	0
0	1	2	14221	1	0	1	#NAME?	percent.glycated.albumin	1665	tonsiltis	0
0	1	3	14220	1	0	1	#NAME?	fructosamine.measurement	1665	tonsiltis	0
0	1	1	14222	1	0	1	#NAME?	total.glycated.albumin	1665	tonsiltis	0
0	1	7	14216	1	0	1	#NAME?	cardioembolic.stroke	1665	tonsiltis	0
0	1	12	14211	1	0	1	#NAME?	uveitis	1665	tonsiltis	0
0	1	3	14220	1	0	1	#NAME?	solar.lentigines.measurement	1665	tonsiltis	0
0	1	1	14222	1	0	1	#NAME?	hair.morphology.measurement	1665	tonsiltis	0
0	1	4	14219	1	0	1	#NAME?	Hirsutism	1665	tonsiltis	0
0	1	3	14220	1	0	1	#NAME?	hyperhidrosis	1665	tonsiltis	0
0	1	15	14208	1	0	1	#NAME?	erosive.tooth.wear.measurement	1665	tonsiltis	0
0	1	5	14218	1	0	1	#NAME?	quality.of.life.during.menstruation.measurement	1665	tonsiltis	0
0	1	9	14214	1	0	1	#NAME?	fever	1665	tonsiltis	0
0	1	2	14221	1	0	1	#NAME?	glucose.metabolism.decline.measurement	1665	tonsiltis	0
0	1	6	14217	1	0	1	#NAME?	eye.movement.measurement	1665	tonsiltis	0
0	1	4	14219	1	0	1	#NAME?	mental.development.measurement	1665	tonsiltis	0
0	1	3	14220	1	0	1	#NAME?	Duchenne.muscular.dystrophy	1665	tonsiltis	0
0	1	1	14222	1	0	1	#NAME?	uterine.fibroid.measurement	1665	tonsiltis	0
0	1	1	14222	1	0	1	#NAME?	mouth.morphology.measurement	1665	tonsiltis	0
0	1	1	14222	1	0	1	#NAME?	cheekbone.morphology.measurement	1665	tonsiltis	0
0	1	2	14221	1	0	1	#NAME?	chronic.central.serous.retinopathy	1665	tonsiltis	0
0	1	6	14217	1	0	1	#NAME?	diffusing.capacity.of.the.lung.for.carbon.monoxide	1665	tonsiltis	0
0	1	2	14221	1	0	1	#NAME?	thiopurine.metabolite.measurement	1665	tonsiltis	0
0	1	8	14215	1	0	1	#NAME?	ACPA.positive.rheumatoid.arthritis	1665	tonsiltis	0
0	1	1	14222	1	0	1	#NAME?	amebiasis	1665	tonsiltis	0
0	1	8	14215	1	0	1	#NAME?	factor.VII.activating.protease.measurement	1665	tonsiltis	0
0	1	5	14218	1	0	1	#NAME?	nephrotic.syndrome	1665	tonsiltis	0
0	1	9	14214	1	0	1	#NAME?	energy.expenditure.measurement	1665	tonsiltis	0
0	1	5	14218	1	0	1	#NAME?	energy.intake.measurement	1665	tonsiltis	0
0	1	4	14219	1	0	1	#NAME?	family.history.of.lung.cancer	1665	tonsiltis	0
0	1	2	14221	1	0	1	#NAME?	cranial.vault.morphology.measurement	1665	tonsiltis	0
0	1	93	14130	1	0	1	#NAME?	Alopecia	1665	tonsiltis	0
0	1	1	14222	1	0	1	#NAME?	response.to.heparin	1665	tonsiltis	0
0	1	1	14222	1	0	1	#NAME?	thrombocytopenia	1665	tonsiltis	0
0	1	3	14220	1	0	1	#NAME?	folic.acid.measurement	1665	tonsiltis	0
0	1	3	14220	1	0	1	#NAME?	alpha.synuclein.measurement	1665	tonsiltis	0
0	1	2	14221	1	0	1	#NAME?	response.to.ketogenic.diet	1665	tonsiltis	0
0	1	4	14219	1	0	1	#NAME?	pemphigus.foliaceus	1665	tonsiltis	0
0	1	9	14214	1	0	1	#NAME?	latent.autoimmune.diabetes.in.adults	1665	tonsiltis	0
0	1	1	14222	1	0	1	#NAME?	hypersomnia	1665	tonsiltis	0
0	1	2	14221	1	0	1	#NAME?	treatment.resistant.hypertension	1665	tonsiltis	0
0	1	16	14207	1	0	1	#NAME?	lateral.ventricle.volume.measurement	1665	tonsiltis	0
0	1	1	14222	1	0	1	#NAME?	erythropoetin.measurement	1665	tonsiltis	0
0	1	34	14189	1	0	1	#NAME?	nevus.count	1665	tonsiltis	0
0	1	2	14221	1	0	1	#NAME?	appendicitis	1665	tonsiltis	0
0	1	6	14217	1	0	1	#NAME?	fatty.acid.desaturase.enzyme.activity.measurement	1665	tonsiltis	0
0	1	3	14220	1	0	1	#NAME?	reasoning	1665	tonsiltis	0
0	1	2	14221	1	0	1	#NAME?	verbal.memory.measurement	1665	tonsiltis	0
0	1	1	14222	1	0	1	#NAME?	attention.function.measurement	1665	tonsiltis	0
0	1	7	14216	1	0	1	#NAME?	carotid.atherosclerosis	1665	tonsiltis	0
0	1	21	14202	1	0	1	#NAME?	Takayasu.arteritis	1665	tonsiltis	0
0	1	12	14211	1	0	1	#NAME?	Hyperthyroidism	1665	tonsiltis	0
0	1	2	14221	1	0	1	#NAME?	alloimmunization	1665	tonsiltis	0
0	1	1	14222	1	0	1	#NAME?	response.to.red.blood.cell.transfusion	1665	tonsiltis	0
0	1	2	14221	1	0	1	#NAME?	Fragile.X.syndrome	1665	tonsiltis	0
0	1	1	14222	1	0	1	#NAME?	developmental.dysplasia.of.the.hip	1665	tonsiltis	0
0	1	7	14216	1	0	1	#NAME?	fibroblast.growth.factor.23.measurement	1665	tonsiltis	0
0	1	381	13842	1	0	1	#NAME?	wellbeing.measurement	1665	tonsiltis	0
0	1	4	14219	1	0	1	#NAME?	Waldenstrom.macroglobulinemia	1665	tonsiltis	0
0	1	1	14222	1	0	1	#NAME?	intra.individual.reaction.time.variability.measurement	1665	tonsiltis	0
0	1	1	14222	1	0	1	#NAME?	age.at.diagnosis	1665	tonsiltis	0
0	1	5	14218	1	0	1	#NAME?	gestational.blood.glucose.measurement	1665	tonsiltis	0
0	1	1	14222	1	0	1	#NAME?	nicotine.dependence.symptom.count	1665	tonsiltis	0
0	1	1	14222	1	0	1	#NAME?	CCL11.measurement	1665	tonsiltis	0
0	1	2	14221	1	0	1	#NAME?	interleukin.1.alpha.measurement	1665	tonsiltis	0
0	1	1	14222	1	0	1	#NAME?	CXCL5.measurement	1665	tonsiltis	0
0	1	3	14220	1	0	1	#NAME?	fertility.measurement	1665	tonsiltis	0
0	1	8	14215	1	0	1	#NAME?	cognitive.impairment.measurement	1665	tonsiltis	0
0	1	4	14219	1	0	1	#NAME?	p.tau.beta.amyloid.1.42.ratio.measurement	1665	tonsiltis	0
0	1	1	14222	1	0	1	#NAME?	number.of.pregnancies.measurement	1665	tonsiltis	0
0	1	2	14221	1	0	1	#NAME?	exercise	1665	tonsiltis	0
0	1	2	14221	1	0	1	#NAME?	red.blood.cell.folate.measurement	1665	tonsiltis	0
0	1	16	14207	1	0	1	#NAME?	hip.geometry	1665	tonsiltis	0
0	1	4	14219	1	0	1	#NAME?	Childhood.absence.epilepsy	1665	tonsiltis	0
0	1	1	14222	1	0	1	#NAME?	Juvenile.myoclonic.epilepsy	1665	tonsiltis	0
0	1	6	14217	1	0	1	#NAME?	partial.epilepsy	1665	tonsiltis	0
0	1	1	14222	1	0	1	#NAME?	stroke.outcome.severity.measurement	1665	tonsiltis	0
0	1	4	14219	1	0	1	#NAME?	AQP4.IgG.positive.neuromyelitis.optica	1665	tonsiltis	0
0	1	14	14209	1	0	1	#NAME?	facial.asymmetry.measurement	1665	tonsiltis	0
0	1	1	14222	1	0	1	#NAME?	type.2.diabetes.nephropathy	1665	tonsiltis	0
0	1	1215	13008	1	0	1	#NAME?	heel.bone.mineral.density	1665	tonsiltis	0
0	1	7	14216	1	0	1	#NAME?	mitochondrial.DNA.measurement	1665	tonsiltis	0
0	1	1	14222	1	0	1	#NAME?	anti.Mullerian.hormone.measurement	1665	tonsiltis	0
0	1	233	13990	1	0	1	#NAME?	smoking.initiation	1665	tonsiltis	0
0	1	2	14221	1	0	1	#NAME?	reading.and.spelling.ability	1665	tonsiltis	0
0	1	4	14219	1	0	1	#NAME?	cystic.fibrosis.associated.meconium.ileum	1665	tonsiltis	0
0	1	4	14219	1	0	1	#NAME?	proline.measurement	1665	tonsiltis	0
0	1	5	14218	1	0	1	#NAME?	serum.urea.measurement	1665	tonsiltis	0
0	1	4	14219	1	0	1	#NAME?	asparagine.measurement	1665	tonsiltis	0
0	1	1	14222	1	0	1	#NAME?	fractures	1665	tonsiltis	0
0	1	1	14222	1	0	1	#NAME?	ununited	1665	tonsiltis	0
0	1	15	14208	1	0	1	#NAME?	eye.colour.measurement	1665	tonsiltis	0
0	1	1	14222	1	0	1	#NAME?	suicide.behaviour.measurement	1665	tonsiltis	0
0	1	5	14218	1	0	1	#NAME?	proliferative.diabetic.retinopathy	1665	tonsiltis	0
0	1	2	14221	1	0	1	#NAME?	tri.iodothyronine.thyroxine.ratio.measurement	1665	tonsiltis	0
0	1	7	14216	1	0	1	#NAME?	femoral.neck.bone.geometry	1665	tonsiltis	0
0	1	4	14219	1	0	1	#NAME?	response.to.aromatase.inhibitor	1665	tonsiltis	0
0	1	52	14171	1	0	1	#NAME?	glycine.measurement	1665	tonsiltis	0
0	1	15	14208	1	0	1	#NAME?	worry.measurement	1665	tonsiltis	0
0	1	1	14222	1	0	1	#NAME?	NA.	1665	tonsiltis	0
0	1	1	14222	1	0	1	#NAME?	amygdala.volume	1665	tonsiltis	0
0	1	4	14219	1	0	1	#NAME?	remission	1665	tonsiltis	0
0	1	12	14211	1	0	1	#NAME?	breast.milk.measurement	1665	tonsiltis	0
0	1	7	14216	1	0	1	#NAME?	alanine.measurement	1665	tonsiltis	0
0	1	10	14213	1	0	1	#NAME?	glutamine.measurement	1665	tonsiltis	0
0	1	2	14221	1	0	1	#NAME?	ornithine.measurement	1665	tonsiltis	0
0	1	4	14219	1	0	1	#NAME?	phenylalanine.measurement	1665	tonsiltis	0
0	1	17	14206	1	0	1	#NAME?	serine.measurement	1665	tonsiltis	0
0	1	2	14221	1	0	1	#NAME?	histidine.measurement	1665	tonsiltis	0
0	1	7	14216	1	0	1	#NAME?	leucine.measurement	1665	tonsiltis	0
0	1	2	14221	1	0	1	#NAME?	lysine.measurement	1665	tonsiltis	0
0	1	5	14218	1	0	1	#NAME?	methionine.measurement	1665	tonsiltis	0
0	1	8	14215	1	0	1	#NAME?	threonine.measurement	1665	tonsiltis	0
0	1	2	14221	1	0	1	#NAME?	tryptophan.measurement	1665	tonsiltis	0
0	1	3	14220	1	0	1	#NAME?	tyrosine.measurement	1665	tonsiltis	0
0	1	198	14025	1	0	1	#NAME?	multiple.sclerosis	1706	fracture forearm / wrist	0
0	1	414	13809	1	0	1	#NAME?	Crohn.s.disease	1706	fracture forearm / wrist	0
0	1	506	13717	1	0	1	#NAME?	body.height	1706	fracture forearm / wrist	0
0	1	19	14204	1	0	1	#NAME?	drug.induced.liver.injury	1706	fracture forearm / wrist	0
0	1	24	14199	1	0	1	#NAME?	Barrett.s.esophagus	1706	fracture forearm / wrist	0
0	1	418	13805	1	0	1	#NAME?	breast.carcinoma	1706	fracture forearm / wrist	0
0	1	5	14218	1	0	1	#NAME?	mental.or.behavioural.disorder	1706	fracture forearm / wrist	0
0	1	36	14187	1	0	1	#NAME?	biliary.liver.cirrhosis	1706	fracture forearm / wrist	0
0	1	29	14194	1	0	1	#NAME?	serum.albumin.measurement	1706	fracture forearm / wrist	0
0	1	69	14154	1	0	1	#NAME?	alkaline.phosphatase.measurement	1706	fracture forearm / wrist	0
0	1	162	14061	1	0	1	#NAME?	uric.acid.measurement	1706	fracture forearm / wrist	0
0	1	49	14174	1	0	1	#NAME?	serum.alanine.aminotransferase.measurement	1706	fracture forearm / wrist	0
0	1	44	14179	1	0	1	#NAME?	aspartate.aminotransferase.measurement	1706	fracture forearm / wrist	0
0	1	50	14173	1	0	1	#NAME?	creatine.kinase.measurement	1706	fracture forearm / wrist	0
0	1	92	14131	1	0	1	#NAME?	serum.gamma.glutamyl.transferase.measurement	1706	fracture forearm / wrist	0
0	1	82	14141	1	0	1	#NAME?	hemoglobin.measurement	1706	fracture forearm / wrist	0
0	1	419	13804	1	0	1	#NAME?	high.density.lipoprotein.cholesterol.measurement	1706	fracture forearm / wrist	0
0	1	98	14125	1	0	1	#NAME?	hematocrit	1706	fracture forearm / wrist	0
0	1	168	14055	1	0	1	#NAME?	serum.creatinine.measurement	1706	fracture forearm / wrist	0
0	1	2191	12032	1	0	1	#NAME?	protein.measurement	1706	fracture forearm / wrist	0
0	1	208	14015	1	0	1	#NAME?	mean.corpuscular.hemoglobin	1706	fracture forearm / wrist	0
0	1	181	14042	1	0	1	#NAME?	mean.corpuscular.volume	1706	fracture forearm / wrist	0
0	1	84	14139	1	0	1	#NAME?	leukocyte.count	1706	fracture forearm / wrist	0
0	1	58	14165	1	0	1	#NAME?	urate.measurement	1706	fracture forearm / wrist	0
0	1	402	13821	1	0	1	#NAME?	triglyceride.measurement	1706	fracture forearm / wrist	0
0	1	185	14038	1	0	1	#NAME?	platelet.count	1706	fracture forearm / wrist	0
0	1	84	14139	1	0	1	#NAME?	mean.corpuscular.hemoglobin.concentration	1706	fracture forearm / wrist	0
0	1	100	14123	1	0	1	#NAME?	erythrocyte.count	1706	fracture forearm / wrist	0
0	1	5	14218	1	0	1	#NAME?	plasminogen.activator.inhibitor.1.measurement	1706	fracture forearm / wrist	0
0	1	7	14216	1	0	1	#NAME?	lumbar.disc.degeneration	1706	fracture forearm / wrist	0
0	1	2	14221	1	0	1	#NAME?	type.1.diabetes.nephropathy	1706	fracture forearm / wrist	0
0	1	9	14214	1	0	1	#NAME?	response.to.drug	1706	fracture forearm / wrist	0
0	1	20	14203	1	0	1	#NAME?	Behcet.s.syndrome	1706	fracture forearm / wrist	0
0	1	31	14192	1	0	1	#NAME?	CCL2.measurement	1706	fracture forearm / wrist	0
0	1	176	14047	1	0	1	#NAME?	C.reactive.protein.measurement	1706	fracture forearm / wrist	0
0	1	15	14208	1	0	1	#NAME?	neuroblastoma	1706	fracture forearm / wrist	0
0	1	3	14220	1	0	1	#NAME?	complement.C3.measurement	1706	fracture forearm / wrist	0
0	1	20	14203	1	0	1	#NAME?	complement.C4.measurement	1706	fracture forearm / wrist	0
0	1	587	13636	1	0	1	#NAME?	smoking.behavior	1706	fracture forearm / wrist	0
0	1	13	14210	1	0	1	#NAME?	telomere.length	1706	fracture forearm / wrist	0
0	1	374	13849	1	0	1	#NAME?	type.II.diabetes.mellitus	1706	fracture forearm / wrist	0
0	1	14	14209	1	0	1	#NAME?	Chronic.Hepatitis.C.infection	1706	fracture forearm / wrist	0
0	1	141	14082	1	0	1	#NAME?	asthma	1706	fracture forearm / wrist	0
0	1	83	14140	1	0	1	#NAME?	atopic.eczema	1706	fracture forearm / wrist	0
0	1	18	14205	1	0	1	#NAME?	immune.system.disease	1706	fracture forearm / wrist	0
0	1	349	13874	1	0	1	#NAME?	low.density.lipoprotein.cholesterol.measurement	1706	fracture forearm / wrist	0
0	1	37	14186	1	0	1	#NAME?	amyotrophic.lateral.sclerosis	1706	fracture forearm / wrist	0
0	1	46	14177	1	0	1	#NAME?	acute.lymphoblastic.leukemia	1706	fracture forearm / wrist	0
0	1	5	14218	1	0	1	#NAME?	hemoglobin.A2.measurement	1706	fracture forearm / wrist	0
0	1	46	14177	1	0	1	#NAME?	Sarcoidosis	1706	fracture forearm / wrist	0
0	1	60	14163	1	0	1	#NAME?	thyroid.stimulating.hormone.measurement	1706	fracture forearm / wrist	0
0	1	10	14213	1	0	1	#NAME?	energy.expenditure	1706	fracture forearm / wrist	0
0	1	1	14222	1	0	1	#NAME?	vascular.dementia	1706	fracture forearm / wrist	0
0	1	23	14200	1	0	1	#NAME?	insulin.sensitivity.measurement	1706	fracture forearm / wrist	0
0	1	4	14219	1	0	1	#NAME?	vasoactive.peptide.measurement	1706	fracture forearm / wrist	0
0	1	60	14163	1	0	1	#NAME?	monocyte.count	1706	fracture forearm / wrist	0
0	1	12	14211	1	0	1	#NAME?	cancer.biomarker.measurement	1706	fracture forearm / wrist	0
0	1	3	14220	1	0	1	#NAME?	tetralogy.of.fallot	1706	fracture forearm / wrist	0
0	1	20	14203	1	0	1	#NAME?	antibody.measurement	1706	fracture forearm / wrist	0
0	1	5	14218	1	0	1	#NAME?	Epstein.Barr.virus.infection	1706	fracture forearm / wrist	0
0	1	36	14187	1	0	1	#NAME?	Abnormality.of.refraction	1706	fracture forearm / wrist	0
0	1	66	14157	1	0	1	#NAME?	lymphoma	1706	fracture forearm / wrist	0
0	1	21	14202	1	0	1	#NAME?	Sickle.cell.anemia	1706	fracture forearm / wrist	0
0	1	11	14212	1	0	1	#NAME?	beta.2.microglobulin.measurement	1706	fracture forearm / wrist	0
0	1	167	14056	1	0	1	#NAME?	Alzheimer.s.disease	1706	fracture forearm / wrist	0
0	1	8	14215	1	0	1	#NAME?	amyloid.beta.measurement	1706	fracture forearm / wrist	0
0	1	100	14123	1	0	1	#NAME?	bone.density	1706	fracture forearm / wrist	0
0	1	2	14221	1	0	1	#NAME?	renal.transplant.outcome.measurement	1706	fracture forearm / wrist	0
0	1	39	14184	1	0	1	#NAME?	alcohol.dependence	1706	fracture forearm / wrist	0
0	1	65	14158	1	0	1	#NAME?	attention.deficit.hyperactivity.disorder	1706	fracture forearm / wrist	0
0	1	240	13983	1	0	1	#NAME?	unipolar.depression	1706	fracture forearm / wrist	0
0	1	618	13605	1	0	1	#NAME?	schizophrenia	1706	fracture forearm / wrist	0
0	1	309	13914	1	0	1	#NAME?	autism.spectrum.disorder	1706	fracture forearm / wrist	0
0	1	109	14114	1	0	1	#NAME?	bipolar.disorder	1706	fracture forearm / wrist	0
0	1	60	14163	1	0	1	#NAME?	pathological.myopia	1706	fracture forearm / wrist	0
0	1	37	14186	1	0	1	#NAME?	serum.IgG.glycosylation.measurement	1706	fracture forearm / wrist	0
0	1	105	14118	1	0	1	#NAME?	melanoma	1706	fracture forearm / wrist	0
0	1	3	14220	1	0	1	#NAME?	drug.dependence	1706	fracture forearm / wrist	0
0	1	1	14222	1	0	1	#NAME?	red.blood.cell.distribution.width	1706	fracture forearm / wrist	0
0	1	77	14146	1	0	1	#NAME?	age.related.macular.degeneration	1706	fracture forearm / wrist	0
0	1	51	14172	1	0	1	#NAME?	QRS.duration	1706	fracture forearm / wrist	0
0	1	391	13832	1	0	1	#NAME?	alcohol.consumption.measurement	1706	fracture forearm / wrist	0
0	1	1	14222	1	0	1	#NAME?	Orofacial.clefting.syndrome	1706	fracture forearm / wrist	0
0	1	71	14152	1	0	1	#NAME?	cleft.lip	1706	fracture forearm / wrist	0
0	1	158	14065	1	0	1	#NAME?	coronary.heart.disease	1706	fracture forearm / wrist	0
0	1	3	14220	1	0	1	#NAME?	drinking.behavior	1706	fracture forearm / wrist	0
0	1	34	14189	1	0	1	#NAME?	endometriosis	1706	fracture forearm / wrist	0
0	1	7	14216	1	0	1	#NAME?	pulmonary.arterial.hypertension	1706	fracture forearm / wrist	0
0	1	2	14221	1	0	1	#NAME?	aspirin.hydrolysis.measurement	1706	fracture forearm / wrist	0
0	1	41	14182	1	0	1	#NAME?	bilirubin.measurement	1706	fracture forearm / wrist	0
0	1	5	14218	1	0	1	#NAME?	estradiol.measurement	1706	fracture forearm / wrist	0
0	1	6	14217	1	0	1	#NAME?	puberty	1706	fracture forearm / wrist	0
0	1	4	14219	1	0	1	#NAME?	height.growth.measurement	1706	fracture forearm / wrist	0
0	1	22	14201	1	0	1	#NAME?	eye.measurement	1706	fracture forearm / wrist	0
0	1	222	14001	1	0	1	#NAME?	glomerular.filtration.rate	1706	fracture forearm / wrist	0
0	1	1	14222	1	0	1	#NAME?	response.to.hydrochlorothiazide	1706	fracture forearm / wrist	0
0	1	6	14217	1	0	1	#NAME?	non.alcoholic.fatty.liver.disease	1706	fracture forearm / wrist	0
0	1	6	14217	1	0	1	#NAME?	cirrhosis.of.liver	1706	fracture forearm / wrist	0
0	1	104	14119	1	0	1	#NAME?	hormone.measurement	1706	fracture forearm / wrist	0
0	1	33	14190	1	0	1	#NAME?	thyroxine.measurement	1706	fracture forearm / wrist	0
0	1	23	14200	1	0	1	#NAME?	skin.pigmentation	1706	fracture forearm / wrist	0
0	1	45	14178	1	0	1	#NAME?	ovarian.carcinoma	1706	fracture forearm / wrist	0
0	1	47	14176	1	0	1	#NAME?	glaucoma	1706	fracture forearm / wrist	0
0	1	14	14209	1	0	1	#NAME?	cervical.carcinoma	1706	fracture forearm / wrist	0
0	1	2	14221	1	0	1	#NAME?	mathematical.ability	1706	fracture forearm / wrist	0
0	1	255	13968	1	0	1	#NAME?	prostate.carcinoma	1706	fracture forearm / wrist	0
0	1	13	14210	1	0	1	#NAME?	t.tau.measurement	1706	fracture forearm / wrist	0
0	1	10	14213	1	0	1	#NAME?	p.tau.measurement	1706	fracture forearm / wrist	0
0	1	75	14148	1	0	1	#NAME?	age.at.menopause	1706	fracture forearm / wrist	0
0	1	84	14139	1	0	1	#NAME?	obesity	1706	fracture forearm / wrist	0
0	1	2	14221	1	0	1	#NAME?	neonate	1706	fracture forearm / wrist	0
0	1	2	14221	1	0	1	#NAME?	sum.of.skinfolds	1706	fracture forearm / wrist	0
0	1	11	14212	1	0	1	#NAME?	fat.body.mass	1706	fracture forearm / wrist	0
0	1	11	14212	1	0	1	#NAME?	birth.weight	1706	fracture forearm / wrist	0
0	1	605	13618	1	0	1	#NAME?	body.mass.index	1706	fracture forearm / wrist	0
0	1	12	14211	1	0	1	#NAME?	interstitial.lung.disease	1706	fracture forearm / wrist	0
0	1	48	14175	1	0	1	#NAME?	Graves.disease	1706	fracture forearm / wrist	0
0	1	9	14214	1	0	1	#NAME?	energy.intake	1706	fracture forearm / wrist	0
0	1	11	14212	1	0	1	#NAME?	survival.time	1706	fracture forearm / wrist	0
0	1	47	14176	1	0	1	#NAME?	squamous.cell.carcinoma	1706	fracture forearm / wrist	0
0	1	25	14198	1	0	1	#NAME?	esophageal.carcinoma	1706	fracture forearm / wrist	0
0	1	95	14128	1	0	1	#NAME?	venous.thromboembolism	1706	fracture forearm / wrist	0
0	1	4	14219	1	0	1	#NAME?	anti.Helicobacter.pylori.serum.IgG.measurement	1706	fracture forearm / wrist	0
0	1	22	14201	1	0	1	#NAME?	testicular.carcinoma	1706	fracture forearm / wrist	0
0	1	60	14163	1	0	1	#NAME?	fatty.acid.measurement	1706	fracture forearm / wrist	0
0	1	1194	13029	1	0	1	#NAME?	scoliosis	1706	fracture forearm / wrist	0
0	1	752	13471	1	0	1	#NAME?	systolic.blood.pressure	1706	fracture forearm / wrist	0
0	1	7	14216	1	0	1	#NAME?	response.to.high.sodium.diet	1706	fracture forearm / wrist	0
0	1	7	14216	1	0	1	#NAME?	response.to.dietary.potassium.supplementation	1706	fracture forearm / wrist	0
0	1	456	13767	1	0	1	#NAME?	diastolic.blood.pressure	1706	fracture forearm / wrist	0
0	1	5	14218	1	0	1	#NAME?	response.to.low.sodium.diet	1706	fracture forearm / wrist	0
0	1	201	14022	1	0	1	#NAME?	mean.arterial.pressure	1706	fracture forearm / wrist	0
0	1	238	13985	1	0	1	#NAME?	rheumatoid.arthritis	1706	fracture forearm / wrist	0
0	1	17	14206	1	0	1	#NAME?	schizoaffective.disorder	1706	fracture forearm / wrist	0
0	1	80	14143	1	0	1	#NAME?	fibrinogen.measurement	1706	fracture forearm / wrist	0
0	1	21	14202	1	0	1	#NAME?	narcolepsy.with.cataplexy	1706	fracture forearm / wrist	0
0	1	22	14201	1	0	1	#NAME?	sporadic.amyotrophic.lateral.sclerosis	1706	fracture forearm / wrist	0
0	1	12	14211	1	0	1	#NAME?	osteoarthritis	1706	fracture forearm / wrist	0
0	1	13	14210	1	0	1	#NAME?	B.cell.acute.lymphoblastic.leukemia	1706	fracture forearm / wrist	0
0	1	109	14114	1	0	1	#NAME?	celiac.disease	1706	fracture forearm / wrist	0
0	1	148	14075	1	0	1	#NAME?	stroke	1706	fracture forearm / wrist	0
0	1	39	14184	1	0	1	#NAME?	large.artery.stroke	1706	fracture forearm / wrist	0
0	1	80	14143	1	0	1	#NAME?	response.to.bronchodilator	1706	fracture forearm / wrist	0
0	1	16	14207	1	0	1	#NAME?	response.to.corticosteroid	1706	fracture forearm / wrist	0
0	1	28	14195	1	0	1	#NAME?	calcium.measurement	1706	fracture forearm / wrist	0
0	1	92	14131	1	0	1	#NAME?	response.to.vaccine	1706	fracture forearm / wrist	0
0	1	7	14216	1	0	1	#NAME?	serum.ST2.measurement	1706	fracture forearm / wrist	0
0	1	79	14144	1	0	1	#NAME?	chronic.lymphocytic.leukemia	1706	fracture forearm / wrist	0
0	1	16	14207	1	0	1	#NAME?	serum.IgE.measurement	1706	fracture forearm / wrist	0
0	1	2	14221	1	0	1	#NAME?	functional.laterality	1706	fracture forearm / wrist	0
0	1	1	14222	1	0	1	#NAME?	dyslexia	1706	fracture forearm / wrist	0
0	1	85	14138	1	0	1	#NAME?	A1C.measurement	1706	fracture forearm / wrist	0
0	1	5	14218	1	0	1	#NAME?	follicle.stimulating.hormone.measurement	1706	fracture forearm / wrist	0
0	1	3	14220	1	0	1	#NAME?	triple.negative.breast.cancer	1706	fracture forearm / wrist	0
0	1	107	14116	1	0	1	#NAME?	chronic.kidney.disease	1706	fracture forearm / wrist	0
0	1	61	14162	1	0	1	#NAME?	Tuberculosis	1706	fracture forearm / wrist	0
0	1	4	14219	1	0	1	#NAME?	thrombin.generation.potential.measurement	1706	fracture forearm / wrist	0
0	1	1	14222	1	0	1	#NAME?	contrast.sensitivity.measurement	1706	fracture forearm / wrist	0
0	1	24	14199	1	0	1	#NAME?	bladder.carcinoma	1706	fracture forearm / wrist	0
0	1	26	14197	1	0	1	#NAME?	adiponectin.measurement	1706	fracture forearm / wrist	0
0	1	39	14184	1	0	1	#NAME?	cognitive.decline	1706	fracture forearm / wrist	0
0	1	373	13850	1	0	1	#NAME?	total.cholesterol.measurement	1706	fracture forearm / wrist	0
0	1	185	14038	1	0	1	#NAME?	alcohol.drinking	1706	fracture forearm / wrist	0
0	1	4	14219	1	0	1	#NAME?	serum.dimethylarginine.measurement	1706	fracture forearm / wrist	0
0	1	2	14221	1	0	1	#NAME?	asymmetrical.dimethylarginine.measurement	1706	fracture forearm / wrist	0
0	1	30	14193	1	0	1	#NAME?	acne	1706	fracture forearm / wrist	0
0	1	55	14168	1	0	1	#NAME?	basal.cell.carcinoma	1706	fracture forearm / wrist	0
0	1	16	14207	1	0	1	#NAME?	bone.quantitative.ultrasound.measurement	1706	fracture forearm / wrist	0
0	1	43	14180	1	0	1	#NAME?	Hodgkins.lymphoma	1706	fracture forearm / wrist	0
0	1	88	14135	1	0	1	#NAME?	age.at.onset	1706	fracture forearm / wrist	0
0	1	177	14046	1	0	1	#NAME?	colorectal.cancer	1706	fracture forearm / wrist	0
0	1	8	14215	1	0	1	#NAME?	gamma.linolenic.acid.measurement	1706	fracture forearm / wrist	0
0	1	18	14205	1	0	1	#NAME?	Sjogren.syndrome	1706	fracture forearm / wrist	0
0	1	2	14221	1	0	1	#NAME?	small.intestine.neuroendocrine.tumor	1706	fracture forearm / wrist	0
0	1	44	14179	1	0	1	#NAME?	cognitive.impairment	1706	fracture forearm / wrist	0
0	1	37	14186	1	0	1	#NAME?	cognitive.decline.measurement	1706	fracture forearm / wrist	0
0	1	8	14215	1	0	1	#NAME?	cerebral.amyloid.deposition.measurement	1706	fracture forearm / wrist	0
0	1	4	14219	1	0	1	#NAME?	carotid.artery.intima.media.thickness	1706	fracture forearm / wrist	0
0	1	1	14222	1	0	1	#NAME?	collagenous.colitis	1706	fracture forearm / wrist	0
0	1	12	14211	1	0	1	#NAME?	malaria	1706	fracture forearm / wrist	0
0	1	85	14138	1	0	1	#NAME?	primary.biliary.cirrhosis	1706	fracture forearm / wrist	0
0	1	54	14169	1	0	1	#NAME?	myocardial.infarction	1706	fracture forearm / wrist	0
0	1	1	14222	1	0	1	#NAME?	influenza.A..H1N1.	1706	fracture forearm / wrist	0
0	1	40	14183	1	0	1	#NAME?	lipoprotein.A.measurement	1706	fracture forearm / wrist	0
0	1	577	13646	1	0	1	#NAME?	pulse.pressure.measurement	1706	fracture forearm / wrist	0
0	1	18	14205	1	0	1	#NAME?	mucocutaneous.lymph.node.syndrome	1706	fracture forearm / wrist	0
0	1	4	14219	1	0	1	#NAME?	coronary.aneurysm	1706	fracture forearm / wrist	0
0	1	48	14175	1	0	1	#NAME?	myositis	1706	fracture forearm / wrist	0
0	1	25	14198	1	0	1	#NAME?	response.to.lithium.ion	1706	fracture forearm / wrist	0
0	1	19	14204	1	0	1	#NAME?	peripheral.arterial.disease	1706	fracture forearm / wrist	0
0	1	13	14210	1	0	1	#NAME?	response.to.radiation	1706	fracture forearm / wrist	0
0	1	13	14210	1	0	1	#NAME?	Cystic.fibrosis	1706	fracture forearm / wrist	0
0	1	9	14214	1	0	1	#NAME?	lung.disease.severity.measurement	1706	fracture forearm / wrist	0
0	1	46	14177	1	0	1	#NAME?	von.Willebrand.factor.measurement	1706	fracture forearm / wrist	0
0	1	4	14219	1	0	1	#NAME?	alcoholic.liver.cirrhosis	1706	fracture forearm / wrist	0
0	1	2	14221	1	0	1	#NAME?	skin.and.soft.tissue.Staphylococcus.aureus.infection	1706	fracture forearm / wrist	0
0	1	68	14155	1	0	1	#NAME?	Testicular.Germ.Cell.Tumor	1706	fracture forearm / wrist	0
0	1	62	14161	1	0	1	#NAME?	lung.adenocarcinoma	1706	fracture forearm / wrist	0
0	1	251	13972	1	0	1	#NAME?	systemic.lupus.erythematosus	1706	fracture forearm / wrist	0
0	1	27	14196	1	0	1	#NAME?	esophageal.adenocarcinoma	1706	fracture forearm / wrist	0
0	1	296	13927	1	0	1	#NAME?	depressive.symptom.measurement	1706	fracture forearm / wrist	0
0	1	5	14218	1	0	1	#NAME?	stressful.life.event.measurement	1706	fracture forearm / wrist	0
0	1	4	14219	1	0	1	#NAME?	behavioural.disinhibition.measurement	1706	fracture forearm / wrist	0
0	1	166	14057	1	0	1	#NAME?	risky.sexual.behaviour.measurement	1706	fracture forearm / wrist	0
0	1	12	14211	1	0	1	#NAME?	subcutaneous.adipose.tissue.measurement	1706	fracture forearm / wrist	0
0	1	15	14208	1	0	1	#NAME?	interleukin.10.measurement	1706	fracture forearm / wrist	0
0	1	47	14176	1	0	1	#NAME?	HIV.1.infection	1706	fracture forearm / wrist	0
0	1	4	14219	1	0	1	#NAME?	HIV.viral.set.point.measurement	1706	fracture forearm / wrist	0
0	1	36	14187	1	0	1	#NAME?	childhood.onset.asthma	1706	fracture forearm / wrist	0
0	1	12	14211	1	0	1	#NAME?	atopic.march	1706	fracture forearm / wrist	0
0	1	20	14203	1	0	1	#NAME?	diarrhea	1706	fracture forearm / wrist	0
0	1	3	14220	1	0	1	#NAME?	leukopenia	1706	fracture forearm / wrist	0
0	1	4	14219	1	0	1	#NAME?	response.to.thiopurine	1706	fracture forearm / wrist	0
0	1	315	13908	1	0	1	#NAME?	inflammatory.bowel.disease	1706	fracture forearm / wrist	0
0	1	18	14205	1	0	1	#NAME?	gastric.carcinoma	1706	fracture forearm / wrist	0
0	1	336	13887	1	0	1	#NAME?	cancer	1706	fracture forearm / wrist	0
0	1	2	14221	1	0	1	#NAME?	response.to.pazopanib	1706	fracture forearm / wrist	0
0	1	7	14216	1	0	1	#NAME?	nicotine.dependence	1706	fracture forearm / wrist	0
0	1	1	14222	1	0	1	#NAME?	glucose.homeostasis.measurement	1706	fracture forearm / wrist	0
0	1	7	14216	1	0	1	#NAME?	acute.insulin.response.measurement	1706	fracture forearm / wrist	0
0	1	1	14222	1	0	1	#NAME?	disposition.index.measurement	1706	fracture forearm / wrist	0
0	1	33	14190	1	0	1	#NAME?	IGA.glomerulonephritis	1706	fracture forearm / wrist	0
0	1	1	14222	1	0	1	#NAME?	white.wine.liking.measurement	1706	fracture forearm / wrist	0
0	1	9	14214	1	0	1	#NAME?	seropositivity.measurement	1706	fracture forearm / wrist	0
0	1	2	14221	1	0	1	#NAME?	Chlamydia.pneumoniae.seropositivity	1706	fracture forearm / wrist	0
0	1	74	14149	1	0	1	#NAME?	cleft.palate	1706	fracture forearm / wrist	0
0	1	10	14213	1	0	1	#NAME?	drug.use.measurement	1706	fracture forearm / wrist	0
0	1	4	14219	1	0	1	#NAME?	aspirin.use.measurement	1706	fracture forearm / wrist	0
0	1	4	14219	1	0	1	#NAME?	NSAID.use.measurement	1706	fracture forearm / wrist	0
0	1	1194	13029	1	0	1	#NAME?	adolescent.idiopathic.scoliosis	1706	fracture forearm / wrist	0
0	1	17	14206	1	0	1	#NAME?	chronic.hepatitis.B.infection	1706	fracture forearm / wrist	0
0	1	2	14221	1	0	1	#NAME?	response.to.triamcinolone.acetonide	1706	fracture forearm / wrist	0
0	1	2	14221	1	0	1	#NAME?	intraocular.pressure.change.measurement	1706	fracture forearm / wrist	0
0	1	3	14220	1	0	1	#NAME?	peanut.allergy.measurement	1706	fracture forearm / wrist	0
0	1	1	14222	1	0	1	#NAME?	response.to.dalcetrapib	1706	fracture forearm / wrist	0
0	1	61	14162	1	0	1	#NAME?	acute.coronary.syndrome	1706	fracture forearm / wrist	0
0	1	8	14215	1	0	1	#NAME?	cardiovascular.event.measurement	1706	fracture forearm / wrist	0
0	1	7	14216	1	0	1	#NAME?	IgG.index	1706	fracture forearm / wrist	0
0	1	10	14213	1	0	1	#NAME?	oligoclonal.band.measurement	1706	fracture forearm / wrist	0
0	1	19	14204	1	0	1	#NAME?	hippocampal.volume	1706	fracture forearm / wrist	0
0	1	13	14210	1	0	1	#NAME?	brain.volume.measurement	1706	fracture forearm / wrist	0
0	1	18	14205	1	0	1	#NAME?	intracranial.volume.measurement	1706	fracture forearm / wrist	0
0	1	19	14204	1	0	1	#NAME?	thyroid.carcinoma	1706	fracture forearm / wrist	0
0	1	36	14187	1	0	1	#NAME?	optic.disc.area.measurement	1706	fracture forearm / wrist	0
0	1	45	14178	1	0	1	#NAME?	optic.cup.area.measurement	1706	fracture forearm / wrist	0
0	1	69	14154	1	0	1	#NAME?	wet.macular.degeneration	1706	fracture forearm / wrist	0
0	1	7	14216	1	0	1	#NAME?	axial.length.measurement	1706	fracture forearm / wrist	0
0	1	25	14198	1	0	1	#NAME?	renal.cell.carcinoma	1706	fracture forearm / wrist	0
0	1	42	14181	1	0	1	#NAME?	corneal.topography	1706	fracture forearm / wrist	0
0	1	62	14161	1	0	1	#NAME?	estrogen.receptor.negative.breast.cancer	1706	fracture forearm / wrist	0
0	1	3	14220	1	0	1	#NAME?	gene.methylation.measurement	1706	fracture forearm / wrist	0
0	1	326	13897	1	0	1	#NAME?	blood.metabolite.measurement	1706	fracture forearm / wrist	0
0	1	2	14221	1	0	1	#NAME?	X12063.measurement	1706	fracture forearm / wrist	0
0	1	1	14222	1	0	1	#NAME?	mannose.measurement	1706	fracture forearm / wrist	0
0	1	3	14220	1	0	1	#NAME?	facial.pigmentation.measurement	1706	fracture forearm / wrist	0
0	1	5	14218	1	0	1	#NAME?	cytotoxicity.measurement	1706	fracture forearm / wrist	0
0	1	25	14198	1	0	1	#NAME?	response.to.clozapine	1706	fracture forearm / wrist	0
0	1	3	14220	1	0	1	#NAME?	ADAMTS13.activity.measurement	1706	fracture forearm / wrist	0
0	1	2	14221	1	0	1	#NAME?	APOE.carrier.status	1706	fracture forearm / wrist	0
0	1	2	14221	1	0	1	#NAME?	sporadic.Creutzfeld.Jacob.disease	1706	fracture forearm / wrist	0
0	1	2	14221	1	0	1	#NAME?	Bladder.exstrophy	1706	fracture forearm / wrist	0
0	1	20	14203	1	0	1	#NAME?	peripheral.neuropathy	1706	fracture forearm / wrist	0
0	1	7	14216	1	0	1	#NAME?	response.to.vincristine	1706	fracture forearm / wrist	0
0	1	21	14202	1	0	1	#NAME?	gout	1706	fracture forearm / wrist	0
0	1	21	14202	1	0	1	#NAME?	response.to.selective.serotonin.reuptake.inhibitor	1706	fracture forearm / wrist	0
0	1	2	14221	1	0	1	#NAME?	recalcitrant.atopic.dermatitis	1706	fracture forearm / wrist	0
0	1	8	14215	1	0	1	#NAME?	interleukin.6.measurement	1706	fracture forearm / wrist	0
0	1	1	14222	1	0	1	#NAME?	response.to.cytokine	1706	fracture forearm / wrist	0
0	1	476	13747	1	0	1	#NAME?	psoriasis	1706	fracture forearm / wrist	0
0	1	2	14221	1	0	1	#NAME?	asparaginase.hypersensitivity	1706	fracture forearm / wrist	0
0	1	2	14221	1	0	1	#NAME?	response.to.lapatinib	1706	fracture forearm / wrist	0
0	1	54	14169	1	0	1	#NAME?	multiple.myeloma	1706	fracture forearm / wrist	0
0	1	31	14192	1	0	1	#NAME?	monoclonal.gammopathy	1706	fracture forearm / wrist	0
0	1	3	14220	1	0	1	#NAME?	cancer.aggressiveness.measurement	1706	fracture forearm / wrist	0
0	1	3	14220	1	0	1	#NAME?	Gleason.score.measurement	1706	fracture forearm / wrist	0
0	1	2	14221	1	0	1	#NAME?	response.to.paclitaxel	1706	fracture forearm / wrist	0
0	1	65	14158	1	0	1	#NAME?	autoimmune.thyroid.disease	1706	fracture forearm / wrist	0
0	1	160	14063	1	0	1	#NAME?	type.I.diabetes.mellitus	1706	fracture forearm / wrist	0
0	1	3	14220	1	0	1	#NAME?	childhood.cancer	1706	fracture forearm / wrist	0
0	1	4	14219	1	0	1	#NAME?	Pituitary.Gland.Adenoma	1706	fracture forearm / wrist	0
0	1	5	14218	1	0	1	#NAME?	radius.bone.mineral.density	1706	fracture forearm / wrist	0
0	1	9	14214	1	0	1	#NAME?	bone.mineral.content.measurement	1706	fracture forearm / wrist	0
0	1	9	14214	1	0	1	#NAME?	magnesium.measurement	1706	fracture forearm / wrist	0
0	1	10	14213	1	0	1	#NAME?	ovarian.mucinous.adenocarcinoma	1706	fracture forearm / wrist	0
0	1	6	14217	1	0	1	#NAME?	Corticobasal.degeneration	1706	fracture forearm / wrist	0
0	1	74	14149	1	0	1	#NAME?	intraocular.pressure.measurement	1706	fracture forearm / wrist	0
0	1	23	14200	1	0	1	#NAME?	Malignant.epithelial.tumor.of.ovary	1706	fracture forearm / wrist	0
0	1	1	14222	1	0	1	#NAME?	superior.frontal.gyrus.grey.matter.volume.measurement	1706	fracture forearm / wrist	0
0	1	16	14207	1	0	1	#NAME?	dense.area.measurement	1706	fracture forearm / wrist	0
0	1	17	14206	1	0	1	#NAME?	mammographic.density.measurement	1706	fracture forearm / wrist	0
0	1	2	14221	1	0	1	#NAME?	non.dense.area.measurement	1706	fracture forearm / wrist	0
0	1	6	14217	1	0	1	#NAME?	mammographic.density.percentage	1706	fracture forearm / wrist	0
0	1	1	14222	1	0	1	#NAME?	cumulative.dose.response.to.bevacizumab	1706	fracture forearm / wrist	0
0	1	1	14222	1	0	1	#NAME?	chemotherapy.induced.hypertension	1706	fracture forearm / wrist	0
0	1	6	14217	1	0	1	#NAME?	longitudinal.BMI.measurement	1706	fracture forearm / wrist	0
0	1	4	14219	1	0	1	#NAME?	reading	1706	fracture forearm / wrist	0
0	1	6	14217	1	0	1	#NAME?	Vogt.Koyanagi.Harada.disease	1706	fracture forearm / wrist	0
0	1	5	14218	1	0	1	#NAME?	selenium.measurement	1706	fracture forearm / wrist	0
0	1	2	14221	1	0	1	#NAME?	angiotensin.converting.enzyme.measurement	1706	fracture forearm / wrist	0
0	1	13	14210	1	0	1	#NAME?	Alzheimer.s.disease.biomarker.measurement	1706	fracture forearm / wrist	0
0	1	4	14219	1	0	1	#NAME?	CCL4.measurement	1706	fracture forearm / wrist	0
0	1	4	14219	1	0	1	#NAME?	matrix.metalloproteinase.measurement	1706	fracture forearm / wrist	0
0	1	15	14208	1	0	1	#NAME?	response.to.statin	1706	fracture forearm / wrist	0
0	1	60	14163	1	0	1	#NAME?	fasting.blood.glucose.measurement	1706	fracture forearm / wrist	0
0	1	37	14186	1	0	1	#NAME?	optic.disc.size.measurement	1706	fracture forearm / wrist	0
0	1	2	14221	1	0	1	#NAME?	infant.expressive.language.ability	1706	fracture forearm / wrist	0
0	1	50	14173	1	0	1	#NAME?	brain.aneurysm	1706	fracture forearm / wrist	0
0	1	29	14194	1	0	1	#NAME?	vitamin.D.measurement	1706	fracture forearm / wrist	0
0	1	4	14219	1	0	1	#NAME?	hypermetropia	1706	fracture forearm / wrist	0
0	1	131	14092	1	0	1	#NAME?	Myopia	1706	fracture forearm / wrist	0
0	1	154	14069	1	0	1	#NAME?	self.reported.educational.attainment	1706	fracture forearm / wrist	0
0	1	13	14210	1	0	1	#NAME?	coffee.consumption	1706	fracture forearm / wrist	0
0	1	10	14213	1	0	1	#NAME?	cups.of.coffee.per.day.measurement	1706	fracture forearm / wrist	0
0	1	18	14205	1	0	1	#NAME?	protein.C.measurement	1706	fracture forearm / wrist	0
0	1	111	14112	1	0	1	#NAME?	hypertension	1706	fracture forearm / wrist	0
0	1	2	14221	1	0	1	#NAME?	typhoid.fever	1706	fracture forearm / wrist	0
0	1	1	14222	1	0	1	#NAME?	episodic.memory	1706	fracture forearm / wrist	0
0	1	1	14222	1	0	1	#NAME?	psychotic.symptoms	1706	fracture forearm / wrist	0
0	1	10	14213	1	0	1	#NAME?	eosinophilic.esophagitis	1706	fracture forearm / wrist	0
0	1	79	14144	1	0	1	#NAME?	PR.interval	1706	fracture forearm / wrist	0
0	1	36	14187	1	0	1	#NAME?	leprosy	1706	fracture forearm / wrist	0
0	1	7	14216	1	0	1	#NAME?	Hashimoto.s.thyroiditis	1706	fracture forearm / wrist	0
0	1	63	14160	1	0	1	#NAME?	prostate.specific.antigen.measurement	1706	fracture forearm / wrist	0
0	1	11	14212	1	0	1	#NAME?	Stevens.Johnson.syndrome	1706	fracture forearm / wrist	0
0	1	11	14212	1	0	1	#NAME?	toxic.epidermal.necrolysis	1706	fracture forearm / wrist	0
0	1	25	14198	1	0	1	#NAME?	iron.biomarker.measurement	1706	fracture forearm / wrist	0
0	1	13	14210	1	0	1	#NAME?	ferritin.measurement	1706	fracture forearm / wrist	0
0	1	16	14207	1	0	1	#NAME?	transferrin.saturation.measurement	1706	fracture forearm / wrist	0
0	1	12	14211	1	0	1	#NAME?	transferrin.measurement	1706	fracture forearm / wrist	0
0	1	10	14213	1	0	1	#NAME?	serum.iron.measurement	1706	fracture forearm / wrist	0
0	1	4	14219	1	0	1	#NAME?	post.traumatic.stress.disorder	1706	fracture forearm / wrist	0
0	1	4	14219	1	0	1	#NAME?	Astigmatism	1706	fracture forearm / wrist	0
0	1	21	14202	1	0	1	#NAME?	total.iron.binding.capacity	1706	fracture forearm / wrist	0
0	1	28	14195	1	0	1	#NAME?	beta.amyloid.1.42.measurement	1706	fracture forearm / wrist	0
0	1	102	14121	1	0	1	#NAME?	cerebrospinal.fluid.biomarker.measurement	1706	fracture forearm / wrist	0
0	1	6	14217	1	0	1	#NAME?	left.inferior.lateral.ventricle.volume.measurement	1706	fracture forearm / wrist	0
0	1	4	14219	1	0	1	#NAME?	pulmonary.artery.enlargement	1706	fracture forearm / wrist	0
0	1	58	14165	1	0	1	#NAME?	chronic.obstructive.pulmonary.disease	1706	fracture forearm / wrist	0
0	1	25	14198	1	0	1	#NAME?	membranous.glomerulonephritis	1706	fracture forearm / wrist	0
0	1	4	14219	1	0	1	#NAME?	sleep.duration	1706	fracture forearm / wrist	0
0	1	5	14218	1	0	1	#NAME?	chronic.bronchitis	1706	fracture forearm / wrist	0
0	1	2	14221	1	0	1	#NAME?	GFR.change.measurement	1706	fracture forearm / wrist	0
0	1	4	14219	1	0	1	#NAME?	cervical.artery.dissection	1706	fracture forearm / wrist	0
0	1	1	14222	1	0	1	#NAME?	Kashin.Beck.disease	1706	fracture forearm / wrist	0
0	1	2	14221	1	0	1	#NAME?	nicotine.glucuronidation.measurement	1706	fracture forearm / wrist	0
0	1	19	14204	1	0	1	#NAME?	cotinine.glucuronidation.measurement	1706	fracture forearm / wrist	0
0	1	64	14159	1	0	1	#NAME?	hepatitis	1706	fracture forearm / wrist	0
0	1	7	14216	1	0	1	#NAME?	L.arginine.measurement	1706	fracture forearm / wrist	0
0	1	2	14221	1	0	1	#NAME?	carbon.monoxide.exhalation.measurement	1706	fracture forearm / wrist	0
0	1	3	14220	1	0	1	#NAME?	symmetrical.dimethylarginine.measurement	1706	fracture forearm / wrist	0
0	1	12	14211	1	0	1	#NAME?	anterior.uveitis	1706	fracture forearm / wrist	0
0	1	1	14222	1	0	1	#NAME?	stricture	1706	fracture forearm / wrist	0
0	1	1	14222	1	0	1	#NAME?	complicated.disease.course	1706	fracture forearm / wrist	0
0	1	8	14215	1	0	1	#NAME?	febrile.seizures	1706	fracture forearm / wrist	0
0	1	6	14217	1	0	1	#NAME?	MMR.related.febrile.seizures	1706	fracture forearm / wrist	0
0	1	1	14222	1	0	1	#NAME?	serum.VEGFR2.concentration.measurement	1706	fracture forearm / wrist	0
0	1	19	14204	1	0	1	#NAME?	infant.body.height	1706	fracture forearm / wrist	0
0	1	10	14213	1	0	1	#NAME?	fetal.hemoglobin.measurement	1706	fracture forearm / wrist	0
0	1	17	14206	1	0	1	#NAME?	longevity	1706	fracture forearm / wrist	0
0	1	3	14220	1	0	1	#NAME?	very.long.chain.saturated.fatty.acid.measurement	1706	fracture forearm / wrist	0
0	1	3	14220	1	0	1	#NAME?	hippocampal.sclerosis.of.aging	1706	fracture forearm / wrist	0
0	1	4	14219	1	0	1	#NAME?	cerebral.amyloid.angiopathy	1706	fracture forearm / wrist	0
0	1	11	14212	1	0	1	#NAME?	response.to.anticoagulant	1706	fracture forearm / wrist	0
0	1	6	14217	1	0	1	#NAME?	soluble.interleukin.2.receptor.subunit.alpha.measurement	1706	fracture forearm / wrist	0
0	1	3	14220	1	0	1	#NAME?	gas.trapping.measurement	1706	fracture forearm / wrist	0
0	1	2	14221	1	0	1	#NAME?	Dysphagia	1706	fracture forearm / wrist	0
0	1	15	14208	1	0	1	#NAME?	nicotine.metabolite.ratio	1706	fracture forearm / wrist	0
0	1	4	14219	1	0	1	#NAME?	erythrocyte.cadmium.measurement	1706	fracture forearm / wrist	0
0	1	10	14213	1	0	1	#NAME?	white.matter.hyperintensity.measurement	1706	fracture forearm / wrist	0
0	1	15	14208	1	0	1	#NAME?	endometrial.carcinoma	1706	fracture forearm / wrist	0
0	1	29	14194	1	0	1	#NAME?	hair.color	1706	fracture forearm / wrist	0
0	1	10	14213	1	0	1	#NAME?	Mitral.valve.prolapse	1706	fracture forearm / wrist	0
0	1	6	14217	1	0	1	#NAME?	skin.sensitivity.to.sun	1706	fracture forearm / wrist	0
0	1	57	14166	1	0	1	#NAME?	Ischemic.stroke	1706	fracture forearm / wrist	0
0	1	3	14220	1	0	1	#NAME?	urinary.S.phenylmercapturic.acid.measurement	1706	fracture forearm / wrist	0
0	1	30	14193	1	0	1	#NAME?	drug.induced.agranulocytosis	1706	fracture forearm / wrist	0
0	1	9	14214	1	0	1	#NAME?	response.to.thioamide	1706	fracture forearm / wrist	0
0	1	3	14220	1	0	1	#NAME?	cardiac.embolism	1706	fracture forearm / wrist	0
0	1	1	14222	1	0	1	#NAME?	clinical.ideal.cardiovascular.health	1706	fracture forearm / wrist	0
0	1	3	14220	1	0	1	#NAME?	seasonal.gut.microbiome.measurement	1706	fracture forearm / wrist	0
0	1	2	14221	1	0	1	#NAME?	lactate.measurement	1706	fracture forearm / wrist	0
0	1	5	14218	1	0	1	#NAME?	trichloroethylene.induced.hypersensitivity	1706	fracture forearm / wrist	0
0	1	7	14216	1	0	1	#NAME?	cingulate.cortex.measurement	1706	fracture forearm / wrist	0
0	1	29	14194	1	0	1	#NAME?	hepatitis.B.infection	1706	fracture forearm / wrist	0
0	1	4	14219	1	0	1	#NAME?	Susceptibility.to.viral.and.mycobacterial.infections	1706	fracture forearm / wrist	0
0	1	1	14222	1	0	1	#NAME?	intermittent.Staphylococcus.aureus.carrier.status	1706	fracture forearm / wrist	0
0	1	4	14219	1	0	1	#NAME?	lobe.size	1706	fracture forearm / wrist	0
0	1	84	14139	1	0	1	#NAME?	lobe.attachment	1706	fracture forearm / wrist	0
0	1	1	14222	1	0	1	#NAME?	antitragus.size	1706	fracture forearm / wrist	0
0	1	3	14220	1	0	1	#NAME?	helix.rolling	1706	fracture forearm / wrist	0
0	1	3	14220	1	0	1	#NAME?	folding.of.antihelix	1706	fracture forearm / wrist	0
0	1	8	14215	1	0	1	#NAME?	outer.ear.morphology.trait	1706	fracture forearm / wrist	0
0	1	2	14221	1	0	1	#NAME?	gait.measurement	1706	fracture forearm / wrist	0
0	1	2	14221	1	0	1	#NAME?	childhood.aggressive.behaviour.measurement	1706	fracture forearm / wrist	0
0	1	403	13820	1	0	1	#NAME?	neuroticism.measurement	1706	fracture forearm / wrist	0
0	1	12	14211	1	0	1	#NAME?	response.to.lamotrigine	1706	fracture forearm / wrist	0
0	1	14	14209	1	0	1	#NAME?	maculopapular.eruption	1706	fracture forearm / wrist	0
0	1	49	14174	1	0	1	#NAME?	epilepsy	1706	fracture forearm / wrist	0
0	1	34	14189	1	0	1	#NAME?	metastasis.measurement	1706	fracture forearm / wrist	0
0	1	1	14222	1	0	1	#NAME?	date.of.diagnosis	1706	fracture forearm / wrist	0
0	1	4	14219	1	0	1	#NAME?	osteosarcoma	1706	fracture forearm / wrist	0
0	1	2	14221	1	0	1	#NAME?	skin.fluorescence.measurement	1706	fracture forearm / wrist	0
0	1	44	14179	1	0	1	#NAME?	X3.hydroxypropylmercapturic.acid.measurement	1706	fracture forearm / wrist	0
0	1	120	14103	1	0	1	#NAME?	smoking.cessation	1706	fracture forearm / wrist	0
0	1	1	14222	1	0	1	#NAME?	functional.decline.measurement	1706	fracture forearm / wrist	0
0	1	31	14192	1	0	1	#NAME?	smoking.behaviour.measurement	1706	fracture forearm / wrist	0
0	1	22	14201	1	0	1	#NAME?	hip.bone.mineral.density	1706	fracture forearm / wrist	0
0	1	51	14172	1	0	1	#NAME?	urinary.metabolite.measurement	1706	fracture forearm / wrist	0
0	1	2	14221	1	0	1	#NAME?	Staphylococcus.aureus.infection	1706	fracture forearm / wrist	0
0	1	28	14195	1	0	1	#NAME?	body.weight	1706	fracture forearm / wrist	0
0	1	31	14192	1	0	1	#NAME?	central.nervous.system.cancer	1706	fracture forearm / wrist	0
0	1	16	14207	1	0	1	#NAME?	glioblastoma.multiforme	1706	fracture forearm / wrist	0
0	1	6	14217	1	0	1	#NAME?	leptin.measurement	1706	fracture forearm / wrist	0
0	1	3	14220	1	0	1	#NAME?	BMI.adjusted.leptin.measurement	1706	fracture forearm / wrist	0
0	1	8	14215	1	0	1	#NAME?	hair.morphology	1706	fracture forearm / wrist	0
0	1	2	14221	1	0	1	#NAME?	hormone.replacement.therapy	1706	fracture forearm / wrist	0
0	1	7	14216	1	0	1	#NAME?	rheumatoid.factor.seropositivity.measurement	1706	fracture forearm / wrist	0
0	1	2	14221	1	0	1	#NAME?	rheumatoid.factor.measurement	1706	fracture forearm / wrist	0
0	1	2	14221	1	0	1	#NAME?	response.to.antidepressant	1706	fracture forearm / wrist	0
0	1	1	14222	1	0	1	#NAME?	entorhinal.cortical.volume	1706	fracture forearm / wrist	0
0	1	373	13850	1	0	1	#NAME?	ulcerative.colitis	1706	fracture forearm / wrist	0
0	1	32	14191	1	0	1	#NAME?	factor.VIII.measurement	1706	fracture forearm / wrist	0
0	1	12	14211	1	0	1	#NAME?	factor.VII.measurement	1706	fracture forearm / wrist	0
0	1	6	14217	1	0	1	#NAME?	emphysema.imaging.measurement	1706	fracture forearm / wrist	0
0	1	20	14203	1	0	1	#NAME?	airway.imaging.measurement	1706	fracture forearm / wrist	0
0	1	4	14219	1	0	1	#NAME?	cardiovascular.disease.biomarker.measurement	1706	fracture forearm / wrist	0
0	1	2	14221	1	0	1	#NAME?	obsessive.compulsive.symptom.measurement	1706	fracture forearm / wrist	0
0	1	22	14201	1	0	1	#NAME?	treatment.refractory.schizophrenia	1706	fracture forearm / wrist	0
0	1	1	14222	1	0	1	#NAME?	sex.ratio	1706	fracture forearm / wrist	0
0	1	5	14218	1	0	1	#NAME?	response.to.risperidone	1706	fracture forearm / wrist	0
0	1	3	14220	1	0	1	#NAME?	response.to.antineoplastic.agent	1706	fracture forearm / wrist	0
0	1	66	14157	1	0	1	#NAME?	heart.rate	1706	fracture forearm / wrist	0
0	1	1	14222	1	0	1	#NAME?	lycopene.measurement	1706	fracture forearm / wrist	0
0	1	55	14168	1	0	1	#NAME?	spine.bone.mineral.density	1706	fracture forearm / wrist	0
0	1	2	14221	1	0	1	#NAME?	platelet.reactivity.measurement	1706	fracture forearm / wrist	0
0	1	1	14222	1	0	1	#NAME?	thrombus.formation.measurement	1706	fracture forearm / wrist	0
0	1	1	14222	1	0	1	#NAME?	rotator.cuff.tear	1706	fracture forearm / wrist	0
0	1	2	14221	1	0	1	#NAME?	hemoglobin.A1.measurement	1706	fracture forearm / wrist	0
0	1	1	14222	1	0	1	#NAME?	small.artery.occlusion	1706	fracture forearm / wrist	0
0	1	2	14221	1	0	1	#NAME?	plasma.betaine.measurement	1706	fracture forearm / wrist	0
0	1	2	14221	1	0	1	#NAME?	angiographic.measurement	1706	fracture forearm / wrist	0
0	1	5	14218	1	0	1	#NAME?	small.vessel.stroke	1706	fracture forearm / wrist	0
0	1	10	14213	1	0	1	#NAME?	FEV.change.measurement	1706	fracture forearm / wrist	0
0	1	1	14222	1	0	1	#NAME?	response.to.montelukast	1706	fracture forearm / wrist	0
0	1	1	14222	1	0	1	#NAME?	response.to.high.fat.food.intake	1706	fracture forearm / wrist	0
0	1	7	14216	1	0	1	#NAME?	triglyceride.change.measurement	1706	fracture forearm / wrist	0
0	1	1	14222	1	0	1	#NAME?	concentration.dose.ratio	1706	fracture forearm / wrist	0
0	1	2	14221	1	0	1	#NAME?	response.to.anticonvulsant	1706	fracture forearm / wrist	0
0	1	39	14184	1	0	1	#NAME?	cutaneous.melanoma	1706	fracture forearm / wrist	0
0	1	1	14222	1	0	1	#NAME?	amyloid.plaque.accumulation.rate	1706	fracture forearm / wrist	0
0	1	1	14222	1	0	1	#NAME?	gastric.cardia.carcinoma	1706	fracture forearm / wrist	0
0	1	14	14209	1	0	1	#NAME?	glycerophospholipid.measurement	1706	fracture forearm / wrist	0
0	1	94	14129	1	0	1	#NAME?	amino.acid.measurement	1706	fracture forearm / wrist	0
0	1	18	14205	1	0	1	#NAME?	sphingolipid.measurement	1706	fracture forearm / wrist	0
0	1	12	14211	1	0	1	#NAME?	acylcarnitine.measurement	1706	fracture forearm / wrist	0
0	1	37	14186	1	0	1	#NAME?	pancreatic.carcinoma	1706	fracture forearm / wrist	0
0	1	2	14221	1	0	1	#NAME?	longitudinal.alcohol.consumption.measurement	1706	fracture forearm / wrist	0
0	1	33	14190	1	0	1	#NAME?	polycystic.ovary.syndrome	1706	fracture forearm / wrist	0
0	1	95	14128	1	0	1	#NAME?	Parkinson.s.disease	1706	fracture forearm / wrist	0
0	1	6	14217	1	0	1	#NAME?	kidney.stone	1706	fracture forearm / wrist	0
0	1	15	14208	1	0	1	#NAME?	cutaneous.squamous.cell.carcinoma	1706	fracture forearm / wrist	0
0	1	90	14133	1	0	1	#NAME?	nasopharyngeal.neoplasm	1706	fracture forearm / wrist	0
0	1	79	14144	1	0	1	#NAME?	coronary.artery.disease	1706	fracture forearm / wrist	0
0	1	4	14219	1	0	1	#NAME?	diabetic.nephropathy	1706	fracture forearm / wrist	0
0	1	107	14116	1	0	1	#NAME?	lipid.measurement	1706	fracture forearm / wrist	0
0	1	17	14206	1	0	1	#NAME?	coagulation.factor.measurement	1706	fracture forearm / wrist	0
0	1	13	14210	1	0	1	#NAME?	nodular.sclerosis.Hodgkin.lymphoma	1706	fracture forearm / wrist	0
0	1	11	14212	1	0	1	#NAME?	alpha.linolenic.acid.measurement	1706	fracture forearm / wrist	0
0	1	4	14219	1	0	1	#NAME?	dihomo.gamma.linolenic.acid.measurement	1706	fracture forearm / wrist	0
0	1	8	14215	1	0	1	#NAME?	linoleic.acid.measurement	1706	fracture forearm / wrist	0
0	1	7	14216	1	0	1	#NAME?	arachidonic.acid.measurement	1706	fracture forearm / wrist	0
0	1	4	14219	1	0	1	#NAME?	delta.6.desaturase.measurement	1706	fracture forearm / wrist	0
0	1	194	14029	1	0	1	#NAME?	age.at.menarche	1706	fracture forearm / wrist	0
0	1	90	14133	1	0	1	#NAME?	age.related.hearing.impairment	1706	fracture forearm / wrist	0
0	1	3	14220	1	0	1	#NAME?	cannabis.dependence.measurement	1706	fracture forearm / wrist	0
0	1	41	14182	1	0	1	#NAME?	Common.variable.immunodeficiency	1706	fracture forearm / wrist	0
0	1	306	13917	1	0	1	#NAME?	ankylosing.spondylitis	1706	fracture forearm / wrist	0
0	1	41	14182	1	0	1	#NAME?	autoimmune.disease	1706	fracture forearm / wrist	0
0	1	72	14151	1	0	1	#NAME?	juvenile.idiopathic.arthritis	1706	fracture forearm / wrist	0
0	1	5	14218	1	0	1	#NAME?	endometrial.neoplasm	1706	fracture forearm / wrist	0
0	1	59	14164	1	0	1	#NAME?	atrophic.macular.degeneration	1706	fracture forearm / wrist	0
0	1	79	14144	1	0	1	#NAME?	forced.expiratory.volume	1706	fracture forearm / wrist	0
0	1	1	14222	1	0	1	#NAME?	Uveal.Melanoma	1706	fracture forearm / wrist	0
0	1	3	14220	1	0	1	#NAME?	psychosis.predisposition.measurement	1706	fracture forearm / wrist	0
0	1	218	14005	1	0	1	#NAME?	waist.hip.ratio	1706	fracture forearm / wrist	0
0	1	194	14029	1	0	1	#NAME?	BMI.adjusted.waist.hip.ratio	1706	fracture forearm / wrist	0
0	1	270	13953	1	0	1	#NAME?	physical.activity.measurement	1706	fracture forearm / wrist	0
0	1	1	14222	1	0	1	#NAME?	disease.recurrence	1706	fracture forearm / wrist	0
0	1	25	14198	1	0	1	#NAME?	lean.body.mass	1706	fracture forearm / wrist	0
0	1	2	14221	1	0	1	#NAME?	laterality.measurement	1706	fracture forearm / wrist	0
0	1	18	14205	1	0	1	#NAME?	aortic.root.size	1706	fracture forearm / wrist	0
0	1	12	14211	1	0	1	#NAME?	initial.pursuit.acceleration	1706	fracture forearm / wrist	0
0	1	5	14218	1	0	1	#NAME?	pursuit.maintenance.gain.measurement	1706	fracture forearm / wrist	0
0	1	2	14221	1	0	1	#NAME?	antisaccade.response.measurement	1706	fracture forearm / wrist	0
0	1	2	14221	1	0	1	#NAME?	response.to.trauma.exposure	1706	fracture forearm / wrist	0
0	1	14	14209	1	0	1	#NAME?	alcohol.dependence.measurement	1706	fracture forearm / wrist	0
0	1	2	14221	1	0	1	#NAME?	magnesium.creatinine.ratio.measurement	1706	fracture forearm / wrist	0
0	1	3	14220	1	0	1	#NAME?	idiopathic.osteonecrosis.of.the.femoral.head	1706	fracture forearm / wrist	0
0	1	4	14219	1	0	1	#NAME?	appendicular.lean.mass	1706	fracture forearm / wrist	0
0	1	1	14222	1	0	1	#NAME?	vesicoureteral.reflux	1706	fracture forearm / wrist	0
0	1	8	14215	1	0	1	#NAME?	glucose.dependent.insulinotropic.peptide.measurement	1706	fracture forearm / wrist	0
0	1	18	14205	1	0	1	#NAME?	glucose.tolerance.test	1706	fracture forearm / wrist	0
0	1	25	14198	1	0	1	#NAME?	restless.legs.syndrome	1706	fracture forearm / wrist	0
0	1	37	14186	1	0	1	#NAME?	neutrophil.count	1706	fracture forearm / wrist	0
0	1	11	14212	1	0	1	#NAME?	eye.color	1706	fracture forearm / wrist	0
0	1	9	14214	1	0	1	#NAME?	putamen.volume	1706	fracture forearm / wrist	0
0	1	1	14222	1	0	1	#NAME?	pregnancy.induced.alloimmunization	1706	fracture forearm / wrist	0
0	1	138	14085	1	0	1	#NAME?	intelligence	1706	fracture forearm / wrist	0
0	1	2	14221	1	0	1	#NAME?	spinal.fracture	1706	fracture forearm / wrist	0
0	1	16	14207	1	0	1	#NAME?	heart.rate.variability.measurement	1706	fracture forearm / wrist	0
0	1	2	14221	1	0	1	#NAME?	response.to.metformin	1706	fracture forearm / wrist	0
0	1	3	14220	1	0	1	#NAME?	congenital.left.sided.heart.lesions	1706	fracture forearm / wrist	0
0	1	80	14143	1	0	1	#NAME?	QT.interval	1706	fracture forearm / wrist	0
0	1	2	14221	1	0	1	#NAME?	particulate.matter.air.pollution.measurement	1706	fracture forearm / wrist	0
0	1	5	14218	1	0	1	#NAME?	colorectal.health	1706	fracture forearm / wrist	0
0	1	1	14222	1	0	1	#NAME?	response.to.carbamazepine	1706	fracture forearm / wrist	0
0	1	1	14222	1	0	1	#NAME?	response.to.phenytoin	1706	fracture forearm / wrist	0
0	1	11	14212	1	0	1	#NAME?	overall.survival	1706	fracture forearm / wrist	0
0	1	13	14210	1	0	1	#NAME?	skin.pigmentation.measurement	1706	fracture forearm / wrist	0
0	1	90	14133	1	0	1	#NAME?	suntan	1706	fracture forearm / wrist	0
0	1	3	14220	1	0	1	#NAME?	NT.proBNP.measurement	1706	fracture forearm / wrist	0
0	1	2	14221	1	0	1	#NAME?	midregional.pro.atrial.natriuretic.peptide.measurement	1706	fracture forearm / wrist	0
0	1	25	14198	1	0	1	#NAME?	fasting.blood.insulin.measurement	1706	fracture forearm / wrist	0
0	1	7	14216	1	0	1	#NAME?	HOMA.IR	1706	fracture forearm / wrist	0
0	1	14	14209	1	0	1	#NAME?	HOMA.B	1706	fracture forearm / wrist	0
0	1	3	14220	1	0	1	#NAME?	response.to.opioid	1706	fracture forearm / wrist	0
0	1	1	14222	1	0	1	#NAME?	analgesia.requirement.measurement	1706	fracture forearm / wrist	0
0	1	7	14216	1	0	1	#NAME?	Lewy.body.dementia	1706	fracture forearm / wrist	0
0	1	13	14210	1	0	1	#NAME?	high.altitude.adaptation	1706	fracture forearm / wrist	0
0	1	7	14216	1	0	1	#NAME?	IgG.sialylation.measurement	1706	fracture forearm / wrist	0
0	1	5	14218	1	0	1	#NAME?	IgG.digalactosylation.measurement	1706	fracture forearm / wrist	0
0	1	37	14186	1	0	1	#NAME?	alcoholic.pancreatitis	1706	fracture forearm / wrist	0
0	1	3	14220	1	0	1	#NAME?	knee	1706	fracture forearm / wrist	0
0	1	10	14213	1	0	1	#NAME?	premature.birth	1706	fracture forearm / wrist	0
0	1	40	14183	1	0	1	#NAME?	parental.genotype.effect.measurement	1706	fracture forearm / wrist	0
0	1	11	14212	1	0	1	#NAME?	gestational.age	1706	fracture forearm / wrist	0
0	1	5	14218	1	0	1	#NAME?	dehydroepiandrosterone.sulphate.measurement	1706	fracture forearm / wrist	0
0	1	2	14221	1	0	1	#NAME?	ankle.injury	1706	fracture forearm / wrist	0
0	1	50	14173	1	0	1	#NAME?	disease.progression.measurement	1706	fracture forearm / wrist	0
0	1	11	14212	1	0	1	#NAME?	migraine.without.aura	1706	fracture forearm / wrist	0
0	1	32	14191	1	0	1	#NAME?	systemic.juvenile.idiopathic.arthritis	1706	fracture forearm / wrist	0
0	1	28	14195	1	0	1	#NAME?	polyarticular.juvenile.idiopathic.arthritis	1706	fracture forearm / wrist	0
0	1	28	14195	1	0	1	#NAME?	rheumatoid.factor.negative	1706	fracture forearm / wrist	0
0	1	28	14195	1	0	1	#NAME?	oligoarticular.juvenile.idiopathic.arthritis	1706	fracture forearm / wrist	0
0	1	62	14161	1	0	1	#NAME?	systemic.scleroderma	1706	fracture forearm / wrist	0
0	1	8	14215	1	0	1	#NAME?	limited.scleroderma	1706	fracture forearm / wrist	0
0	1	17	14206	1	0	1	#NAME?	insulin.response.measurement	1706	fracture forearm / wrist	0
0	1	39	14184	1	0	1	#NAME?	insulin.measurement	1706	fracture forearm / wrist	0
0	1	283	13940	1	0	1	#NAME?	sclerosing.cholangitis	1706	fracture forearm / wrist	0
0	1	1	14222	1	0	1	#NAME?	glucagon.like.peptide.1.measurement	1706	fracture forearm / wrist	0
0	1	19	14204	1	0	1	#NAME?	progranulin.measurement	1706	fracture forearm / wrist	0
0	1	1	14222	1	0	1	#NAME?	tacrolimus.measurement	1706	fracture forearm / wrist	0
0	1	3	14220	1	0	1	#NAME?	matrix.metalloproteinase.8.measurement	1706	fracture forearm / wrist	0
0	1	1	14222	1	0	1	#NAME?	dietary.potassium.intake.measurement	1706	fracture forearm / wrist	0
0	1	4	14219	1	0	1	#NAME?	mixed.cellularity	1706	fracture forearm / wrist	0
0	1	5	14218	1	0	1	#NAME?	BNP.measurement	1706	fracture forearm / wrist	0
0	1	3	14220	1	0	1	#NAME?	B.type.natriuretic.peptide.to.N.terminal.pro.B.type.natriuretic.peptide.ratio	1706	fracture forearm / wrist	0
0	1	2	14221	1	0	1	#NAME?	delayed.reward.discounting.measurement	1706	fracture forearm / wrist	0
0	1	7	14216	1	0	1	#NAME?	food.allergy.measurement	1706	fracture forearm / wrist	0
0	1	2	14221	1	0	1	#NAME?	mean.fractional.anisotropy.measurement	1706	fracture forearm / wrist	0
0	1	12	14211	1	0	1	#NAME?	white.matter.microstructure.measurement	1706	fracture forearm / wrist	0
0	1	4	14219	1	0	1	#NAME?	susceptibility.to.chickenpox.measurement	1706	fracture forearm / wrist	0
0	1	27	14196	1	0	1	#NAME?	susceptibility.to.childhood.ear.infection.measurement	1706	fracture forearm / wrist	0
0	1	1	14222	1	0	1	#NAME?	susceptibility.to.bacterial.meningitis.measurement	1706	fracture forearm / wrist	0
0	1	6	14217	1	0	1	#NAME?	susceptibility.to.cold.sores.measurement	1706	fracture forearm / wrist	0
0	1	1	14222	1	0	1	#NAME?	susceptibility.to.hepatitis.B.infection.measurement	1706	fracture forearm / wrist	0
0	1	2	14221	1	0	1	#NAME?	susceptibility.to.mononucleosis.measurement	1706	fracture forearm / wrist	0
0	1	12	14211	1	0	1	#NAME?	susceptibility.to.mumps.measurement	1706	fracture forearm / wrist	0
0	1	22	14201	1	0	1	#NAME?	susceptibility.to.plantar.warts.measurement	1706	fracture forearm / wrist	0
0	1	22	14201	1	0	1	#NAME?	susceptibility.to.pneumonia.measurement	1706	fracture forearm / wrist	0
0	1	23	14200	1	0	1	#NAME?	susceptibility.to.Mycobacterium.tuberculosis.infection.measurement	1706	fracture forearm / wrist	0
0	1	4	14219	1	0	1	#NAME?	susceptibility.to.scarlet.fever.measurement	1706	fracture forearm / wrist	0
0	1	43	14180	1	0	1	#NAME?	susceptibility.to.shingles.measurement	1706	fracture forearm / wrist	0
0	1	4	14219	1	0	1	#NAME?	susceptibility.to.strep.throat.measurement	1706	fracture forearm / wrist	0
0	1	100	14123	1	0	1	#NAME?	tonsillectomy.risk.measurement	1706	fracture forearm / wrist	0
0	1	4	14219	1	0	1	#NAME?	susceptibility.to.vaginal.yeast.infection.measurement	1706	fracture forearm / wrist	0
0	1	5	14218	1	0	1	#NAME?	susceptibility.to.urinary.tract.infection.measurement	1706	fracture forearm / wrist	0
0	1	13	14210	1	0	1	#NAME?	N.glycan.measurement	1706	fracture forearm / wrist	0
0	1	27	14196	1	0	1	#NAME?	response.to.darapladib	1706	fracture forearm / wrist	0
0	1	1	14222	1	0	1	#NAME?	lipoprotein.associated.phospholipase.A.2..change.measurement	1706	fracture forearm / wrist	0
0	1	5	14218	1	0	1	#NAME?	maximal.voluntary.ventilation	1706	fracture forearm / wrist	0
0	1	51	14172	1	0	1	#NAME?	pulmonary.function.measurement	1706	fracture forearm / wrist	0
0	1	48	14175	1	0	1	#NAME?	vital.capacity	1706	fracture forearm / wrist	0
0	1	19	14204	1	0	1	#NAME?	hair.shape.measurement	1706	fracture forearm / wrist	0
0	1	1	14222	1	0	1	#NAME?	clinically.amyopathic.dermatomyositis	1706	fracture forearm / wrist	0
0	1	2	14221	1	0	1	#NAME?	luteinizing.hormone.measurement	1706	fracture forearm / wrist	0
0	1	63	14160	1	0	1	#NAME?	femoral.neck.bone.mineral.density	1706	fracture forearm / wrist	0
0	1	54	14169	1	0	1	#NAME?	aging	1706	fracture forearm / wrist	0
0	1	11	14212	1	0	1	#NAME?	Hirschsprung.disease	1706	fracture forearm / wrist	0
0	1	22	14201	1	0	1	#NAME?	hepatocellular.carcinoma	1706	fracture forearm / wrist	0
0	1	1	14222	1	0	1	#NAME?	non.alcoholic.steatohepatitis	1706	fracture forearm / wrist	0
0	1	3	14220	1	0	1	#NAME?	carboxypeptidase.B2.measurement	1706	fracture forearm / wrist	0
0	1	4	14219	1	0	1	#NAME?	thrombin.activatable.fibrinolysis.inhibitor.activation.peptide.measurement	1706	fracture forearm / wrist	0
0	1	2	14221	1	0	1	#NAME?	diffuse.scleroderma	1706	fracture forearm / wrist	0
0	1	2	14221	1	0	1	#NAME?	anti.centromere.antibody.positive.systemic.scleroderma	1706	fracture forearm / wrist	0
0	1	2	14221	1	0	1	#NAME?	anti.topoisomerase.I.antibody.positive.systemic.scleroderma	1706	fracture forearm / wrist	0
0	1	44	14179	1	0	1	#NAME?	lipoprotein.measurement	1706	fracture forearm / wrist	0
0	1	4	14219	1	0	1	#NAME?	total.blood.protein.measurement	1706	fracture forearm / wrist	0
0	1	7	14216	1	0	1	#NAME?	dental.caries	1706	fracture forearm / wrist	0
0	1	3	14220	1	0	1	#NAME?	serum.IgM.measurement	1706	fracture forearm / wrist	0
0	1	1	14222	1	0	1	#NAME?	lipoprotein.associated.phospholipase.A.2..measurement	1706	fracture forearm / wrist	0
0	1	9	14214	1	0	1	#NAME?	serum.IgG.measurement	1706	fracture forearm / wrist	0
0	1	164	14059	1	0	1	#NAME?	lung.carcinoma	1706	fracture forearm / wrist	0
0	1	2	14221	1	0	1	#NAME?	Isolated.scaphocephaly	1706	fracture forearm / wrist	0
0	1	21	14202	1	0	1	#NAME?	response.to.fenofibrate	1706	fracture forearm / wrist	0
0	1	1	14222	1	0	1	#NAME?	response.to.temozolomide	1706	fracture forearm / wrist	0
0	1	43	14180	1	0	1	#NAME?	pancreatitis	1706	fracture forearm / wrist	0
0	1	7	14216	1	0	1	#NAME?	CC16.measurement	1706	fracture forearm / wrist	0
0	1	12	14211	1	0	1	#NAME?	surfactant.protein.D.measurement	1706	fracture forearm / wrist	0
0	1	1	14222	1	0	1	#NAME?	response.to.methotrexate	1706	fracture forearm / wrist	0
0	1	19	14204	1	0	1	#NAME?	resting.heart.rate	1706	fracture forearm / wrist	0
0	1	1	14222	1	0	1	#NAME?	response.to.quetiapine	1706	fracture forearm / wrist	0
0	1	4	14219	1	0	1	#NAME?	alcohol.and.nicotine.codependence	1706	fracture forearm / wrist	0
0	1	118	14105	1	0	1	#NAME?	FEV.FEC.ratio	1706	fracture forearm / wrist	0
0	1	16	14207	1	0	1	#NAME?	digit.length.ratio	1706	fracture forearm / wrist	0
0	1	2	14221	1	0	1	#NAME?	visceral.Leishmaniasis	1706	fracture forearm / wrist	0
0	1	444	13779	1	0	1	#NAME?	metabolite.measurement	1706	fracture forearm / wrist	0
0	1	66	14157	1	0	1	#NAME?	albumin.globulin.ratio.measurement	1706	fracture forearm / wrist	0
0	1	4	14219	1	0	1	#NAME?	hepatitis.C.induced.liver.cirrhosis	1706	fracture forearm / wrist	0
0	1	3	14220	1	0	1	#NAME?	non.small.cell.lung.carcinoma	1706	fracture forearm / wrist	0
0	1	8	14215	1	0	1	#NAME?	osteoporosis	1706	fracture forearm / wrist	0
0	1	7	14216	1	0	1	#NAME?	glycoprotein.measurement	1706	fracture forearm / wrist	0
0	1	34	14189	1	0	1	#NAME?	renal.system.measurement	1706	fracture forearm / wrist	0
0	1	20	14203	1	0	1	#NAME?	tooth.eruption	1706	fracture forearm / wrist	0
0	1	19	14204	1	0	1	#NAME?	odontogenesis	1706	fracture forearm / wrist	0
0	1	12	14211	1	0	1	#NAME?	brain.connectivity.measurement	1706	fracture forearm / wrist	0
0	1	3	14220	1	0	1	#NAME?	congenital.heart.malformation	1706	fracture forearm / wrist	0
0	1	49	14174	1	0	1	#NAME?	coronary.artery.calcification	1706	fracture forearm / wrist	0
0	1	1	14222	1	0	1	#NAME?	congenital.heart.disease	1706	fracture forearm / wrist	0
0	1	2	14221	1	0	1	#NAME?	serum.selenium.measurement	1706	fracture forearm / wrist	0
0	1	87	14136	1	0	1	#NAME?	Vitiligo	1706	fracture forearm / wrist	0
0	1	602	13621	1	0	1	#NAME?	DNA.methylation	1706	fracture forearm / wrist	0
0	1	4	14219	1	0	1	#NAME?	Granulomatosis.with.Polyangiitis	1706	fracture forearm / wrist	0
0	1	5	14218	1	0	1	#NAME?	anthropometric.measurement	1706	fracture forearm / wrist	0
0	1	5	14218	1	0	1	#NAME?	sexual.dimorphism	1706	fracture forearm / wrist	0
0	1	6	14217	1	0	1	#NAME?	sunburn	1706	fracture forearm / wrist	0
0	1	75	14148	1	0	1	#NAME?	migraine.disorder	1706	fracture forearm / wrist	0
0	1	41	14182	1	0	1	#NAME?	basophil.count	1706	fracture forearm / wrist	0
0	1	24	14199	1	0	1	#NAME?	lymphocyte.count	1706	fracture forearm / wrist	0
0	1	1	14222	1	0	1	#NAME?	aortic.valve.calcification	1706	fracture forearm / wrist	0
0	1	20	14203	1	0	1	#NAME?	allergic.sensitization.measurement	1706	fracture forearm / wrist	0
0	1	51	14172	1	0	1	#NAME?	allergy	1706	fracture forearm / wrist	0
0	1	32	14191	1	0	1	#NAME?	homocysteine.measurement	1706	fracture forearm / wrist	0
0	1	7	14216	1	0	1	#NAME?	myeloperoxidase.measurement	1706	fracture forearm / wrist	0
0	1	2	14221	1	0	1	#NAME?	post.operative.sensory.disturbance	1706	fracture forearm / wrist	0
0	1	1	14222	1	0	1	#NAME?	gastric.bypass	1706	fracture forearm / wrist	0
0	1	1	14222	1	0	1	#NAME?	body.weight.loss	1706	fracture forearm / wrist	0
0	1	4	14219	1	0	1	#NAME?	Brugada.syndrome	1706	fracture forearm / wrist	0
0	1	236	13987	1	0	1	#NAME?	waist.circumference	1706	fracture forearm / wrist	0
0	1	9	14214	1	0	1	#NAME?	personality.trait	1706	fracture forearm / wrist	0
0	1	61	14162	1	0	1	#NAME?	cytokine.measurement	1706	fracture forearm / wrist	0
0	1	225	13998	1	0	1	#NAME?	atrial.fibrillation	1706	fracture forearm / wrist	0
0	1	23	14200	1	0	1	#NAME?	breast.size	1706	fracture forearm / wrist	0
0	1	4	14219	1	0	1	#NAME?	cortical.thickness	1706	fracture forearm / wrist	0
0	1	72	14151	1	0	1	#NAME?	androgenetic.alopecia	1706	fracture forearm / wrist	0
0	1	5	14218	1	0	1	#NAME?	visceral.adipose.tissue.measurement	1706	fracture forearm / wrist	0
0	1	5	14218	1	0	1	#NAME?	visceral.subcutaneous.adipose.tissue.ratio	1706	fracture forearm / wrist	0
0	1	17	14206	1	0	1	#NAME?	partial.thromboplastin.time	1706	fracture forearm / wrist	0
0	1	14	14209	1	0	1	#NAME?	prothrombin.time.measurement	1706	fracture forearm / wrist	0
0	1	3	14220	1	0	1	#NAME?	insulin.resistance	1706	fracture forearm / wrist	0
0	1	27	14196	1	0	1	#NAME?	anti.neutrophil.antibody.associated.vasculitis	1706	fracture forearm / wrist	0
0	1	20	14203	1	0	1	#NAME?	sex.hormone.binding.globulin.measurement	1706	fracture forearm / wrist	0
0	1	67	14156	1	0	1	#NAME?	blood.urea.nitrogen.measurement	1706	fracture forearm / wrist	0
0	1	7	14216	1	0	1	#NAME?	resistin.measurement	1706	fracture forearm / wrist	0
0	1	23	14200	1	0	1	#NAME?	hepatitis.C.infection	1706	fracture forearm / wrist	0
0	1	2	14221	1	0	1	#NAME?	Thyrotoxic.periodic.paralysis	1706	fracture forearm / wrist	0
0	1	1	14222	1	0	1	#NAME?	Tourette.syndrome	1706	fracture forearm / wrist	0
0	1	2	14221	1	0	1	#NAME?	lentiform.nucleus.measurement	1706	fracture forearm / wrist	0
0	1	2	14221	1	0	1	#NAME?	vaspin.measurement	1706	fracture forearm / wrist	0
0	1	7	14216	1	0	1	#NAME?	testosterone.measurement	1706	fracture forearm / wrist	0
0	1	2	14221	1	0	1	#NAME?	dihydrotestosterone.measurement	1706	fracture forearm / wrist	0
0	1	45	14178	1	0	1	#NAME?	mean.platelet.volume	1706	fracture forearm / wrist	0
0	1	1	14222	1	0	1	#NAME?	arterial.stiffness.measurement	1706	fracture forearm / wrist	0
0	1	14	14209	1	0	1	#NAME?	RR.interval	1706	fracture forearm / wrist	0
0	1	11	14212	1	0	1	#NAME?	response.to.antipsychotic.drug	1706	fracture forearm / wrist	0
0	1	23	14200	1	0	1	#NAME?	periodontitis	1706	fracture forearm / wrist	0
0	1	5	14218	1	0	1	#NAME?	Hemoglobin.E.disease	1706	fracture forearm / wrist	0
0	1	16	14207	1	0	1	#NAME?	common.carotid.intimal.medial.thickness	1706	fracture forearm / wrist	0
0	1	16	14207	1	0	1	#NAME?	electrocardiography	1706	fracture forearm / wrist	0
0	1	64	14159	1	0	1	#NAME?	QRS.complex	1706	fracture forearm / wrist	0
0	1	7	14216	1	0	1	#NAME?	mood.disorder	1706	fracture forearm / wrist	0
0	1	4	14219	1	0	1	#NAME?	angiotensin.converting.enzyme.activity.measurement	1706	fracture forearm / wrist	0
0	1	2	14221	1	0	1	#NAME?	response.to.platelet.aggregation.inhibitor	1706	fracture forearm / wrist	0
0	1	16	14207	1	0	1	#NAME?	interleukin.18.measurement	1706	fracture forearm / wrist	0
0	1	3	14220	1	0	1	#NAME?	e.selectin.measurement	1706	fracture forearm / wrist	0
0	1	6	14217	1	0	1	#NAME?	adhesion.molecule.measurement	1706	fracture forearm / wrist	0
0	1	3	14220	1	0	1	#NAME?	soluble.P.selectin.measurement	1706	fracture forearm / wrist	0
0	1	8	14215	1	0	1	#NAME?	ICAM.1.measurement	1706	fracture forearm / wrist	0
0	1	1	14222	1	0	1	#NAME?	leptin.receptor.measurement	1706	fracture forearm / wrist	0
0	1	1	14222	1	0	1	#NAME?	C4BP.measurement	1706	fracture forearm / wrist	0
0	1	2	14221	1	0	1	#NAME?	response.to.ziprasidone	1706	fracture forearm / wrist	0
0	1	2	14221	1	0	1	#NAME?	response.to.olanzapine	1706	fracture forearm / wrist	0
0	1	11	14212	1	0	1	#NAME?	osteitis.deformans	1706	fracture forearm / wrist	0
0	1	52	14171	1	0	1	#NAME?	heart.failure	1706	fracture forearm / wrist	0
0	1	2	14221	1	0	1	#NAME?	Biliary.atresia	1706	fracture forearm / wrist	0
0	1	8	14215	1	0	1	#NAME?	platelet.aggregation	1706	fracture forearm / wrist	0
0	1	2	14221	1	0	1	#NAME?	phytosterol.measurement	1706	fracture forearm / wrist	0
0	1	4	14219	1	0	1	#NAME?	vitamin.D.deficiency	1706	fracture forearm / wrist	0
0	1	6	14217	1	0	1	#NAME?	conduct.disorder	1706	fracture forearm / wrist	0
0	1	25	14198	1	0	1	#NAME?	emphysema	1706	fracture forearm / wrist	0
0	1	2	14221	1	0	1	#NAME?	puberty.onset.measurement	1706	fracture forearm / wrist	0
0	1	6	14217	1	0	1	#NAME?	recombination.measurement	1706	fracture forearm / wrist	0
0	1	6	14217	1	0	1	#NAME?	thyroid.peroxidase.antibody.measurement	1706	fracture forearm / wrist	0
0	1	1	14222	1	0	1	#NAME?	language.impairment	1706	fracture forearm / wrist	0
0	1	13	14210	1	0	1	#NAME?	response.to.reverse.transcriptase.inhibitor	1706	fracture forearm / wrist	0
0	1	2	14221	1	0	1	#NAME?	urinary.uromodulin.measurement	1706	fracture forearm / wrist	0
0	1	4	14219	1	0	1	#NAME?	intracerebral.hemorrhage	1706	fracture forearm / wrist	0
0	1	150	14073	1	0	1	#NAME?	serum.metabolite.measurement	1706	fracture forearm / wrist	0
0	1	2	14221	1	0	1	#NAME?	social.communication.impairment	1706	fracture forearm / wrist	0
0	1	1	14222	1	0	1	#NAME?	vitamin.D.binding.protein.measurement	1706	fracture forearm / wrist	0
0	1	15	14208	1	0	1	#NAME?	P.wave.duration	1706	fracture forearm / wrist	0
0	1	11	14212	1	0	1	#NAME?	PR.segment	1706	fracture forearm / wrist	0
0	1	8	14215	1	0	1	#NAME?	omega.6.polyunsaturated.fatty.acid.measurement	1706	fracture forearm / wrist	0
0	1	4	14219	1	0	1	#NAME?	exfoliation.syndrome	1706	fracture forearm / wrist	0
0	1	3	14220	1	0	1	#NAME?	urinary.arsenic.measurement	1706	fracture forearm / wrist	0
0	1	2	14221	1	0	1	#NAME?	Birdshot.chorioretinopathy	1706	fracture forearm / wrist	0
0	1	4	14219	1	0	1	#NAME?	Frontotemporal.dementia	1706	fracture forearm / wrist	0
0	1	16	14207	1	0	1	#NAME?	emphysema.pattern.measurement	1706	fracture forearm / wrist	0
0	1	1	14222	1	0	1	#NAME?	pit.and.fissure.surface.dental.caries	1706	fracture forearm / wrist	0
0	1	8	14215	1	0	1	#NAME?	velocity.of.sound.measurement	1706	fracture forearm / wrist	0
0	1	4	14219	1	0	1	#NAME?	tissue.plasminogen.activator.measurement	1706	fracture forearm / wrist	0
0	1	1	14222	1	0	1	#NAME?	anterior.chamber.depth.measurement	1706	fracture forearm / wrist	0
0	1	5	14218	1	0	1	#NAME?	serum.amyloid.A.protein.measurement	1706	fracture forearm / wrist	0
0	1	2	14221	1	0	1	#NAME?	response.to.alcohol	1706	fracture forearm / wrist	0
0	1	3	14220	1	0	1	#NAME?	serum.IgA.measurement	1706	fracture forearm / wrist	0
0	1	13	14210	1	0	1	#NAME?	diet.measurement	1706	fracture forearm / wrist	0
0	1	15	14208	1	0	1	#NAME?	Trypanosoma.cruzi.seropositivity	1706	fracture forearm / wrist	0
0	1	6	14217	1	0	1	#NAME?	ejection.fraction.measurement	1706	fracture forearm / wrist	0
0	1	317	13906	1	0	1	#NAME?	autism	1706	fracture forearm / wrist	0
0	1	3	14220	1	0	1	#NAME?	Autoimmune.Hepatitis	1706	fracture forearm / wrist	0
0	1	8	14215	1	0	1	#NAME?	nitric.oxide.exhalation.measurement	1706	fracture forearm / wrist	0
0	1	7	14216	1	0	1	#NAME?	cystatin.C.measurement	1706	fracture forearm / wrist	0
0	1	3	14220	1	0	1	#NAME?	sleep.measurement	1706	fracture forearm / wrist	0
0	1	20	14203	1	0	1	#NAME?	seasonal.allergic.rhinitis	1706	fracture forearm / wrist	0
0	1	1	14222	1	0	1	#NAME?	Limb.dystonia	1706	fracture forearm / wrist	0
0	1	5	14218	1	0	1	#NAME?	idiopathic.pulmonary.fibrosis	1706	fracture forearm / wrist	0
0	1	3	14220	1	0	1	#NAME?	oxygen.saturation.measurement	1706	fracture forearm / wrist	0
0	1	1	14222	1	0	1	#NAME?	aggressive.behavior	1706	fracture forearm / wrist	0
0	1	8	14215	1	0	1	#NAME?	sensory.perception.of.bitter.taste	1706	fracture forearm / wrist	0
0	1	2	14221	1	0	1	#NAME?	cocaine.dependence	1706	fracture forearm / wrist	0
0	1	11	14212	1	0	1	#NAME?	infantile.hypertrophic.pyloric.stenosis	1706	fracture forearm / wrist	0
0	1	3	14220	1	0	1	#NAME?	Otitis.media	1706	fracture forearm / wrist	0
0	1	3	14220	1	0	1	#NAME?	serum.zinc.measurement	1706	fracture forearm / wrist	0
0	1	2	14221	1	0	1	#NAME?	serum.copper.measurement	1706	fracture forearm / wrist	0
0	1	6	14217	1	0	1	#NAME?	cardiovascular.disease	1706	fracture forearm / wrist	0
0	1	2	14221	1	0	1	#NAME?	orthostatic.hypotension	1706	fracture forearm / wrist	0
0	1	2	14221	1	0	1	#NAME?	illegal.drug.consumption	1706	fracture forearm / wrist	0
0	1	2	14221	1	0	1	#NAME?	Mesial.temporal.lobe.epilepsy.with.hippocampal.sclerosis	1706	fracture forearm / wrist	0
0	1	2	14221	1	0	1	#NAME?	chemotherapy.induced.alopecia	1706	fracture forearm / wrist	0
0	1	18	14205	1	0	1	#NAME?	Abdominal.Aortic.Aneurysm	1706	fracture forearm / wrist	0
0	1	4	14219	1	0	1	#NAME?	recombination.rate	1706	fracture forearm / wrist	0
0	1	4	14219	1	0	1	#NAME?	digestive.system.disease	1706	fracture forearm / wrist	0
0	1	1	14222	1	0	1	#NAME?	response.to.opiate	1706	fracture forearm / wrist	0
0	1	5	14218	1	0	1	#NAME?	sensory.perception.of.smell	1706	fracture forearm / wrist	0
0	1	17	14206	1	0	1	#NAME?	interleukin.1.beta.measurement	1706	fracture forearm / wrist	0
0	1	1	14222	1	0	1	#NAME?	interleukin.1.receptor.antagonist.measurement	1706	fracture forearm / wrist	0
0	1	7	14216	1	0	1	#NAME?	C.peptide.measurement	1706	fracture forearm / wrist	0
0	1	2	14221	1	0	1	#NAME?	serum.homoarginine.measurement	1706	fracture forearm / wrist	0
0	1	2	14221	1	0	1	#NAME?	pyroglutamine.measurement	1706	fracture forearm / wrist	0
0	1	2	14221	1	0	1	#NAME?	hydroxy.leucine.measurement	1706	fracture forearm / wrist	0
0	1	3	14220	1	0	1	#NAME?	response.to.cold.pressor.test	1706	fracture forearm / wrist	0
0	1	3	14220	1	0	1	#NAME?	inflammatory.response	1706	fracture forearm / wrist	0
0	1	117	14106	1	0	1	#NAME?	glucose.measurement	1706	fracture forearm / wrist	0
0	1	2	14221	1	0	1	#NAME?	AIDS	1706	fracture forearm / wrist	0
0	1	17	14206	1	0	1	#NAME?	apolipoprotein.A.1.measurement	1706	fracture forearm / wrist	0
0	1	4	14219	1	0	1	#NAME?	Creutzfeldt.Jacob.Disease	1706	fracture forearm / wrist	0
0	1	8	14215	1	0	1	#NAME?	essential.tremor	1706	fracture forearm / wrist	0
0	1	17	14206	1	0	1	#NAME?	pain	1706	fracture forearm / wrist	0
0	1	2	14221	1	0	1	#NAME?	panic.disorder	1706	fracture forearm / wrist	0
0	1	37	14186	1	0	1	#NAME?	eosinophil.count	1706	fracture forearm / wrist	0
0	1	2	14221	1	0	1	#NAME?	carotenoid.measurement	1706	fracture forearm / wrist	0
0	1	1	14222	1	0	1	#NAME?	otosclerosis	1706	fracture forearm / wrist	0
0	1	2	14221	1	0	1	#NAME?	tocopherol.measurement	1706	fracture forearm / wrist	0
0	1	2	14221	1	0	1	#NAME?	vitamin.B6.measurement	1706	fracture forearm / wrist	0
0	1	9	14214	1	0	1	#NAME?	vitamin.B12.measurement	1706	fracture forearm / wrist	0
0	1	3	14220	1	0	1	#NAME?	myeloproliferative.disorder	1706	fracture forearm / wrist	0
0	1	1	14222	1	0	1	#NAME?	early.onset.hypertension	1706	fracture forearm / wrist	0
0	1	35	14188	1	0	1	#NAME?	nevus	1706	fracture forearm / wrist	0
0	1	14	14209	1	0	1	#NAME?	neoplasm.of.mature.B.cells	1706	fracture forearm / wrist	0
0	1	2	14221	1	0	1	#NAME?	cardiovascular.measurement	1706	fracture forearm / wrist	0
0	1	2	14221	1	0	1	#NAME?	speech.perception	1706	fracture forearm / wrist	0
0	1	2	14221	1	0	1	#NAME?	arylesterase.enzyme.measurement	1706	fracture forearm / wrist	0
0	1	1	14222	1	0	1	#NAME?	serum.ceruloplasmin.measurement	1706	fracture forearm / wrist	0
0	1	2	14221	1	0	1	#NAME?	MHPG.measurement	1706	fracture forearm / wrist	0
0	1	2	14221	1	0	1	#NAME?	X5.HIAA.measurement	1706	fracture forearm / wrist	0
0	1	1	14222	1	0	1	#NAME?	respiratory.quotient	1706	fracture forearm / wrist	0
0	1	403	13820	1	0	1	#NAME?	physical.activity	1706	fracture forearm / wrist	0
0	1	4	14219	1	0	1	#NAME?	calcium.calmodulin.dependent.protein.kinase.type.1.measurement	1706	fracture forearm / wrist	0
0	1	1	14222	1	0	1	#NAME?	calpastatin.measurement	1706	fracture forearm / wrist	0
0	1	2	14221	1	0	1	#NAME?	ectonucleoside.triphosphate.diphosphohydrolase.5.measurement	1706	fracture forearm / wrist	0
0	1	3	14220	1	0	1	#NAME?	C.C.motif.chemokine.15.measurement	1706	fracture forearm / wrist	0
0	1	2	14221	1	0	1	#NAME?	CMRF35.like.molecule.6.measurement	1706	fracture forearm / wrist	0
0	1	4	14219	1	0	1	#NAME?	sialic.acid.binding.Ig.like.lectin.14.measurement	1706	fracture forearm / wrist	0
0	1	1	14222	1	0	1	#NAME?	Fc.receptor.like.protein.3.measurement	1706	fracture forearm / wrist	0
0	1	7	14216	1	0	1	#NAME?	low.affinity.immunoglobulin.gamma.Fc.region.receptor.II.a.b.measurement	1706	fracture forearm / wrist	0
0	1	1	14222	1	0	1	#NAME?	collectin.11.measurement	1706	fracture forearm / wrist	0
0	1	1	14222	1	0	1	#NAME?	interleukin.19.measurement	1706	fracture forearm / wrist	0
0	1	4	14219	1	0	1	#NAME?	ADP.ribosyl.cyclase.cyclic.ADP.ribose.hydrolase.2.measurement	1706	fracture forearm / wrist	0
0	1	1	14222	1	0	1	#NAME?	interleukin.6.receptor.subunit.beta.measurement	1706	fracture forearm / wrist	0
0	1	1	14222	1	0	1	#NAME?	galactoside.34.L.fucosyltransferase.measurement	1706	fracture forearm / wrist	0
0	1	2	14221	1	0	1	#NAME?	tyrosine.protein.kinase.receptor.Tie.1	1706	fracture forearm / wrist	0
0	1	3	14220	1	0	1	#NAME?	soluble.measurement	1706	fracture forearm / wrist	0
0	1	8	14215	1	0	1	#NAME?	haptoglobin.measurement	1706	fracture forearm / wrist	0
0	1	2	14221	1	0	1	#NAME?	kallikrein.12.measurement	1706	fracture forearm / wrist	0
0	1	2	14221	1	0	1	#NAME?	Kunitz.type.protease.inhibitor.2.measurement	1706	fracture forearm / wrist	0
0	1	2	14221	1	0	1	#NAME?	insulin.receptor.measurement	1706	fracture forearm / wrist	0
0	1	2	14221	1	0	1	#NAME?	angiopoietin.1.receptor	1706	fracture forearm / wrist	0
0	1	2	14221	1	0	1	#NAME?	cadherin.5.measurement	1706	fracture forearm / wrist	0
0	1	1	14222	1	0	1	#NAME?	neurogenic.locus.notch.homolog.protein.1.measurement	1706	fracture forearm / wrist	0
0	1	1	14222	1	0	1	#NAME?	vitamin.K.dependent.protein.C.measurement	1706	fracture forearm / wrist	0
0	1	2	14221	1	0	1	#NAME?	kallistatin.measurement	1706	fracture forearm / wrist	0
0	1	1	14222	1	0	1	#NAME?	kynureninase.measurement	1706	fracture forearm / wrist	0
0	1	7	14216	1	0	1	#NAME?	neutrophil.collagenase.measurement	1706	fracture forearm / wrist	0
0	1	3	14220	1	0	1	#NAME?	cation.independent.mannose.6.phosphate.receptor.measurement	1706	fracture forearm / wrist	0
0	1	5	14218	1	0	1	#NAME?	proprotein.convertase.subtilisin.kexin.type.7.measurement	1706	fracture forearm / wrist	0
0	1	20	14203	1	0	1	#NAME?	MHC.class.I.polypeptide.related.sequence.A.measurement	1706	fracture forearm / wrist	0
0	1	2	14221	1	0	1	#NAME?	S.formylglutathione.hydrolase.measurement	1706	fracture forearm / wrist	0
0	1	5	14218	1	0	1	#NAME?	hepatocyte.growth.factor.like.protein.measurement	1706	fracture forearm / wrist	0
0	1	5	14218	1	0	1	#NAME?	C.C.motif.chemokine.18.measurement	1706	fracture forearm / wrist	0
0	1	1	14222	1	0	1	#NAME?	inosine.5..monophosphate.dehydrogenase.2.measurement	1706	fracture forearm / wrist	0
0	1	3	14220	1	0	1	#NAME?	dual.specificity.mitogen.activated.protein.kinase.kinase.4.measurement	1706	fracture forearm / wrist	0
0	1	1	14222	1	0	1	#NAME?	complement.component.C8.measurement	1706	fracture forearm / wrist	0
0	1	1	14222	1	0	1	#NAME?	neurexophilin.1.measurement	1706	fracture forearm / wrist	0
0	1	7	14216	1	0	1	#NAME?	myeloid.cell.surface.antigen.CD33.measurement	1706	fracture forearm / wrist	0
0	1	2	14221	1	0	1	#NAME?	CD27.antigen.measurement	1706	fracture forearm / wrist	0
0	1	2	14221	1	0	1	#NAME?	estrogen.receptor.measurement	1706	fracture forearm / wrist	0
0	1	2	14221	1	0	1	#NAME?	tumor.necrosis.factor.inducible.gene.6.protein.measurement	1706	fracture forearm / wrist	0
0	1	4	14219	1	0	1	#NAME?	complement.component.C7.measurement	1706	fracture forearm / wrist	0
0	1	2	14221	1	0	1	#NAME?	GDNF.family.receptor.alpha.2.measurement	1706	fracture forearm / wrist	0
0	1	3	14220	1	0	1	#NAME?	intercellular.adhesion.molecule.5.measurement	1706	fracture forearm / wrist	0
0	1	6	14217	1	0	1	#NAME?	hemopexin.measurement	1706	fracture forearm / wrist	0
0	1	2	14221	1	0	1	#NAME?	inorganic.pyrophosphatase.measurement	1706	fracture forearm / wrist	0
0	1	1	14222	1	0	1	#NAME?	lysosomal.protective.protein.measurement	1706	fracture forearm / wrist	0
0	1	2	14221	1	0	1	#NAME?	calpain.I.measurement	1706	fracture forearm / wrist	0
0	1	5	14218	1	0	1	#NAME?	interleukin.16.measurement	1706	fracture forearm / wrist	0
0	1	1	14222	1	0	1	#NAME?	interleukin.23.receptor.measurement	1706	fracture forearm / wrist	0
0	1	46	14177	1	0	1	#NAME?	aspartate.aminotransferase	1706	fracture forearm / wrist	0
0	1	2	14221	1	0	1	#NAME?	cytoplasmic.measurement	1706	fracture forearm / wrist	0
0	1	3	14220	1	0	1	#NAME?	leucine.carboxyl.methyltransferase.1.measurement	1706	fracture forearm / wrist	0
0	1	8	14215	1	0	1	#NAME?	C.X.C.motif.chemokine.10.measurement	1706	fracture forearm / wrist	0
0	1	2	14221	1	0	1	#NAME?	matrilysin.measurement	1706	fracture forearm / wrist	0
0	1	3	14220	1	0	1	#NAME?	SLAM.family.member.7.measurement	1706	fracture forearm / wrist	0
0	1	6	14217	1	0	1	#NAME?	toll.like.receptor.4.Lymphocyte.antigen.96.complex.measurement	1706	fracture forearm / wrist	0
0	1	6	14217	1	0	1	#NAME?	angiogenin.measurement	1706	fracture forearm / wrist	0
0	1	3	14220	1	0	1	#NAME?	platelet.glycoprotein.VI.measurement	1706	fracture forearm / wrist	0
0	1	2	14221	1	0	1	#NAME?	platelet.derived.growth.factor.receptor.beta.measurement	1706	fracture forearm / wrist	0
0	1	2	14221	1	0	1	#NAME?	inosine.5..monophosphate.dehydrogenase.1.measurement	1706	fracture forearm / wrist	0
0	1	2	14221	1	0	1	#NAME?	hepatocyte.growth.factor.activator.measurement	1706	fracture forearm / wrist	0
0	1	3	14220	1	0	1	#NAME?	copine.1.measurement	1706	fracture forearm / wrist	0
0	1	1	14222	1	0	1	#NAME?	X.Pyruvate.dehydrogenase.acetyl.transferring..kinase.isozyme.1	1706	fracture forearm / wrist	0
0	1	4	14219	1	0	1	#NAME?	mitochondrial.measurement	1706	fracture forearm / wrist	0
0	1	2	14221	1	0	1	#NAME?	serum.amyloid.P.component.measurement	1706	fracture forearm / wrist	0
0	1	5	14218	1	0	1	#NAME?	interleukin.6.receptor.subunit.alpha.measurement	1706	fracture forearm / wrist	0
0	1	4	14219	1	0	1	#NAME?	neutral.ceramidase.measurement	1706	fracture forearm / wrist	0
0	1	4	14219	1	0	1	#NAME?	low.molecular.weight.phosphotyrosine.protein.phosphatase.measurement	1706	fracture forearm / wrist	0
0	1	5	14218	1	0	1	#NAME?	endoplasmic.reticulum.aminopeptidase.1.measurement	1706	fracture forearm / wrist	0
0	1	4	14219	1	0	1	#NAME?	MAP.kinase.activated.protein.kinase.3.measurement	1706	fracture forearm / wrist	0
0	1	1	14222	1	0	1	#NAME?	extracellular.matrix.protein.1.measurement	1706	fracture forearm / wrist	0
0	1	2	14221	1	0	1	#NAME?	complement.C1s.subcomponent.measurement	1706	fracture forearm / wrist	0
0	1	3	14220	1	0	1	#NAME?	plasma.protease.C1.inhibitor.measurement	1706	fracture forearm / wrist	0
0	1	2	14221	1	0	1	#NAME?	L.Selectin.measurement	1706	fracture forearm / wrist	0
0	1	6	14217	1	0	1	#NAME?	interleukin.1.receptor.like.1.measurement	1706	fracture forearm / wrist	0
0	1	5	14218	1	0	1	#NAME?	vascular.endothelial.growth.factor.receptor.3.measurement	1706	fracture forearm / wrist	0
0	1	3	14220	1	0	1	#NAME?	cathepsin.S.measurement	1706	fracture forearm / wrist	0
0	1	2	14221	1	0	1	#NAME?	metalloproteinase.inhibitor.3.measurement	1706	fracture forearm / wrist	0
0	1	2	14221	1	0	1	#NAME?	dynein.light.chain.roadblock.type.1.measurement	1706	fracture forearm / wrist	0
0	1	1	14222	1	0	1	#NAME?	methionine.aminopeptidase.2.measurement	1706	fracture forearm / wrist	0
0	1	3	14220	1	0	1	#NAME?	histidine.rich.glycoprotein.measurement	1706	fracture forearm / wrist	0
0	1	1	14222	1	0	1	#NAME?	contactin.5.measurement	1706	fracture forearm / wrist	0
0	1	3	14220	1	0	1	#NAME?	N.acylethanolamine.hydrolyzing.acid.amidase.measurement	1706	fracture forearm / wrist	0
0	1	4	14219	1	0	1	#NAME?	sialic.acid.binding.Ig.like.lectin.9.measurement	1706	fracture forearm / wrist	0
0	1	4	14219	1	0	1	#NAME?	alpha.2.macroglobulin.receptor.associated.protein.measurement	1706	fracture forearm / wrist	0
0	1	2	14221	1	0	1	#NAME?	integrin.alpha.I..beta.1.complex.measurement	1706	fracture forearm / wrist	0
0	1	4	14219	1	0	1	#NAME?	tumor.necrosis.factor.receptor.superfamily.member.EDAR.measurement	1706	fracture forearm / wrist	0
0	1	4	14219	1	0	1	#NAME?	serum.amyloid.A.1.protein.measurement	1706	fracture forearm / wrist	0
0	1	7	14216	1	0	1	#NAME?	C.C.motif.chemokine.14.measurement	1706	fracture forearm / wrist	0
0	1	2	14221	1	0	1	#NAME?	C.C.motif.chemokine.3.like.1.measurement	1706	fracture forearm / wrist	0
0	1	1	14222	1	0	1	#NAME?	calcineurin.measurement	1706	fracture forearm / wrist	0
0	1	1	14222	1	0	1	#NAME?	C.C.motif.chemokine.21.measurement	1706	fracture forearm / wrist	0
0	1	2	14221	1	0	1	#NAME?	carbonic.anhydrase.13.measurement	1706	fracture forearm / wrist	0
0	1	1	14222	1	0	1	#NAME?	beta.Ala.His.dipeptidase.measurement	1706	fracture forearm / wrist	0
0	1	12	14211	1	0	1	#NAME?	MHC.class.I.polypeptide.related.sequence.B.measurement	1706	fracture forearm / wrist	0
0	1	1	14222	1	0	1	#NAME?	Dickkopf.related.protein.4.measurement	1706	fracture forearm / wrist	0
0	1	1	14222	1	0	1	#NAME?	NAD.dependent.protein.deacetylase.sirtuin.2.measurement	1706	fracture forearm / wrist	0
0	1	5	14218	1	0	1	#NAME?	macrophage.migration.inhibitory.factor.measurement	1706	fracture forearm / wrist	0
0	1	2	14221	1	0	1	#NAME?	complement.C4b.measurement	1706	fracture forearm / wrist	0
0	1	3	14220	1	0	1	#NAME?	cystatin.SN.measurement	1706	fracture forearm / wrist	0
0	1	1	14222	1	0	1	#NAME?	glypican.5.measurement	1706	fracture forearm / wrist	0
0	1	2	14221	1	0	1	#NAME?	heparin.cofactor.2.measurement	1706	fracture forearm / wrist	0
0	1	5	14218	1	0	1	#NAME?	gp41.C34.peptide	1706	fracture forearm / wrist	0
0	1	5	14218	1	0	1	#NAME?	HIV.measurement	1706	fracture forearm / wrist	0
0	1	4	14219	1	0	1	#NAME?	semaphorin.3A.measurement	1706	fracture forearm / wrist	0
0	1	1	14222	1	0	1	#NAME?	hemojuvelin.measurement	1706	fracture forearm / wrist	0
0	1	4	14219	1	0	1	#NAME?	interleukin.5.measurement	1706	fracture forearm / wrist	0
0	1	2	14221	1	0	1	#NAME?	UMP.CMP.kinase.measurement	1706	fracture forearm / wrist	0
0	1	2	14221	1	0	1	#NAME?	WNT1.inducible.signaling.pathway.protein.1.measurement	1706	fracture forearm / wrist	0
0	1	3	14220	1	0	1	#NAME?	contactin.2.measurement	1706	fracture forearm / wrist	0
0	1	3	14220	1	0	1	#NAME?	NKG2.D.type.II.integral.membrane.protein.measurement	1706	fracture forearm / wrist	0
0	1	2	14221	1	0	1	#NAME?	response.to.allopurinol	1706	fracture forearm / wrist	0
0	1	12	14211	1	0	1	#NAME?	response.to.simvastatin	1706	fracture forearm / wrist	0
0	1	5	14218	1	0	1	#NAME?	total.cholesterol.change.measurement	1706	fracture forearm / wrist	0
0	1	55	14168	1	0	1	#NAME?	HDL.cholesterol.change.measurement	1706	fracture forearm / wrist	0
0	1	8	14215	1	0	1	#NAME?	uterine.fibroid	1706	fracture forearm / wrist	0
0	1	98	14125	1	0	1	#NAME?	mosquito.bite.reaction.itch.intensity.measurement	1706	fracture forearm / wrist	0
0	1	76	14147	1	0	1	#NAME?	mosquito.bite.reaction.size.measurement	1706	fracture forearm / wrist	0
0	1	1	14222	1	0	1	#NAME?	infant.grey.matter.volume.measurement	1706	fracture forearm / wrist	0
0	1	1	14222	1	0	1	#NAME?	infant.white.matter.volume.measurement	1706	fracture forearm / wrist	0
0	1	9	14214	1	0	1	#NAME?	AL.amyloidosis	1706	fracture forearm / wrist	0
0	1	4	14219	1	0	1	#NAME?	IgG.isotype.profile.measurement	1706	fracture forearm / wrist	0
0	1	2	14221	1	0	1	#NAME?	heart.amyloid.deposition.measurement	1706	fracture forearm / wrist	0
0	1	1	14222	1	0	1	#NAME?	kidney.amyloid.deposition.measurement	1706	fracture forearm / wrist	0
0	1	2	14221	1	0	1	#NAME?	liver.amyloid.deposition.measurement	1706	fracture forearm / wrist	0
0	1	4	14219	1	0	1	#NAME?	palmitoleic.acid.measurement	1706	fracture forearm / wrist	0
0	1	3	14220	1	0	1	#NAME?	vaccenic.acid.measurement	1706	fracture forearm / wrist	0
0	1	23	14200	1	0	1	#NAME?	oleic.acid.measurement	1706	fracture forearm / wrist	0
0	1	4	14219	1	0	1	#NAME?	gondoic.acid.measurement	1706	fracture forearm / wrist	0
0	1	6	14217	1	0	1	#NAME?	spontaneous.preterm.birth	1706	fracture forearm / wrist	0
0	1	2	14221	1	0	1	#NAME?	blood.osmolality.measurement	1706	fracture forearm / wrist	0
0	1	1182	13041	1	0	1	#NAME?	smoking.status.measurement	1706	fracture forearm / wrist	0
0	1	2	14221	1	0	1	#NAME?	urinary.1.3.butadiene.measurement	1706	fracture forearm / wrist	0
0	1	9	14214	1	0	1	#NAME?	clopidogrel.metabolite.measurement	1706	fracture forearm / wrist	0
0	1	1	14222	1	0	1	#NAME?	response.to.clopidogrel	1706	fracture forearm / wrist	0
0	1	8	14215	1	0	1	#NAME?	polychlorinated.biphenyls.measurement	1706	fracture forearm / wrist	0
0	1	9	14214	1	0	1	#NAME?	gestational.serum.measurement	1706	fracture forearm / wrist	0
0	1	25	14198	1	0	1	#NAME?	fetal.genotype.effect.measurement	1706	fracture forearm / wrist	0
0	1	1	14222	1	0	1	#NAME?	organochlorine.pesticide.measurement	1706	fracture forearm / wrist	0
0	1	3	14220	1	0	1	#NAME?	polybrominated.biphenyl.measurement	1706	fracture forearm / wrist	0
0	1	3	14220	1	0	1	#NAME?	polybrominated.diphenyl.ether.measurement	1706	fracture forearm / wrist	0
0	1	2	14221	1	0	1	#NAME?	estrone.conjugate.measurement	1706	fracture forearm / wrist	0
0	1	12	14211	1	0	1	#NAME?	estrogen.receptor.positive.breast.cancer	1706	fracture forearm / wrist	0
0	1	6	14217	1	0	1	#NAME?	estrone.measurement	1706	fracture forearm / wrist	0
0	1	1	14222	1	0	1	#NAME?	cerebral.blood.flow.measurement	1706	fracture forearm / wrist	0
0	1	2	14221	1	0	1	#NAME?	beta.nerve.growth.factor.measurement	1706	fracture forearm / wrist	0
0	1	3	14220	1	0	1	#NAME?	hepatocyte.growth.factor.measurement	1706	fracture forearm / wrist	0
0	1	12	14211	1	0	1	#NAME?	Hemifacial.microsomia	1706	fracture forearm / wrist	0
0	1	1	14222	1	0	1	#NAME?	ovarian.clear.cell.adenocarcinoma	1706	fracture forearm / wrist	0
0	1	4	14219	1	0	1	#NAME?	rheumatic.heart.disease	1706	fracture forearm / wrist	0
0	1	23	14200	1	0	1	#NAME?	ovarian.endometrioid.carcinoma	1706	fracture forearm / wrist	0
0	1	1	14222	1	0	1	#NAME?	chemokine..C.C.motif..ligand.27.measurement	1706	fracture forearm / wrist	0
0	1	6	14217	1	0	1	#NAME?	left.ventricular.diastolic.function.measurement	1706	fracture forearm / wrist	0
0	1	2	14221	1	0	1	#NAME?	left.ventricular.structural.measurement	1706	fracture forearm / wrist	0
0	1	2	14221	1	0	1	#NAME?	anorexia.nervosa	1706	fracture forearm / wrist	0
0	1	1	14222	1	0	1	#NAME?	colonic.neoplasm	1706	fracture forearm / wrist	0
0	1	9	14214	1	0	1	#NAME?	peak.insulin.response.measurement	1706	fracture forearm / wrist	0
0	1	13	14210	1	0	1	#NAME?	eicosapentaenoic.acid.measurement	1706	fracture forearm / wrist	0
0	1	16	14207	1	0	1	#NAME?	docosapentaenoic.acid.measurement	1706	fracture forearm / wrist	0
0	1	21	14202	1	0	1	#NAME?	bone.fracture	1706	fracture forearm / wrist	0
0	1	4	14219	1	0	1	#NAME?	positive.regulation.of.ovulation	1706	fracture forearm / wrist	0
0	1	4	14219	1	0	1	#NAME?	response.to.combination.chemotherapy	1706	fracture forearm / wrist	0
0	1	2	14221	1	0	1	#NAME?	plasma.trimethylamine.N.oxide.measurement	1706	fracture forearm / wrist	0
0	1	13	14210	1	0	1	#NAME?	response.to.diisocyanate	1706	fracture forearm / wrist	0
0	1	5	14218	1	0	1	#NAME?	behavior.or.behavioral.disorder.measurement	1706	fracture forearm / wrist	0
0	1	13	14210	1	0	1	#NAME?	response.to.tenofovir	1706	fracture forearm / wrist	0
0	1	13	14210	1	0	1	#NAME?	HIV.infection	1706	fracture forearm / wrist	0
0	1	9	14214	1	0	1	#NAME?	X1.5.anhydroglucitol.measurement	1706	fracture forearm / wrist	0
0	1	10	14213	1	0	1	#NAME?	P.wave.terminal.force.measurement	1706	fracture forearm / wrist	0
0	1	4	14219	1	0	1	#NAME?	fear.of.minor.pain.measurement	1706	fracture forearm / wrist	0
0	1	7	14216	1	0	1	#NAME?	response.to.sulfasalazine	1706	fracture forearm / wrist	0
0	1	3	14220	1	0	1	#NAME?	catalase.measurement	1706	fracture forearm / wrist	0
0	1	4	14219	1	0	1	#NAME?	a.disintegrin.and.metalloproteinase.with.thrombospondin.motifs.5.measurement	1706	fracture forearm / wrist	0
0	1	1	14222	1	0	1	#NAME?	insulin.like.growth.factor.binding.protein.7.measurement	1706	fracture forearm / wrist	0
0	1	1	14222	1	0	1	#NAME?	angiotensinogen.measurement	1706	fracture forearm / wrist	0
0	1	3	14220	1	0	1	#NAME?	mannose.binding.protein.C.measurement	1706	fracture forearm / wrist	0
0	1	4	14219	1	0	1	#NAME?	proto.oncogene.tyrosine.protein.kinase.receptor.Ret.measurement	1706	fracture forearm / wrist	0
0	1	1	14222	1	0	1	#NAME?	trefoil.factor.3.measurement	1706	fracture forearm / wrist	0
0	1	1	14222	1	0	1	#NAME?	superoxide.dismutase..Mn.	1706	fracture forearm / wrist	0
0	1	8	14215	1	0	1	#NAME?	plasma.plasminogen.measurement	1706	fracture forearm / wrist	0
0	1	2	14221	1	0	1	#NAME?	mannan.binding.lectin.serine.protease.1.measurement	1706	fracture forearm / wrist	0
0	1	2	14221	1	0	1	#NAME?	kallikrein.7.measurement	1706	fracture forearm / wrist	0
0	1	6	14217	1	0	1	#NAME?	serum.alpha.1.antitrypsin.measurement	1706	fracture forearm / wrist	0
0	1	1	14222	1	0	1	#NAME?	acid.sphingomyelinase.like.phosphodiesterase.3a.measurement	1706	fracture forearm / wrist	0
0	1	1	14222	1	0	1	#NAME?	granzyme.A.measurement	1706	fracture forearm / wrist	0
0	1	6	14217	1	0	1	#NAME?	interleukin.18.receptor.1.measurement	1706	fracture forearm / wrist	0
0	1	3	14220	1	0	1	#NAME?	IGF.1.measurement	1706	fracture forearm / wrist	0
0	1	6	14217	1	0	1	#NAME?	IGFBP.3.measurement	1706	fracture forearm / wrist	0
0	1	2	14221	1	0	1	#NAME?	ficolin.2.measurement	1706	fracture forearm / wrist	0
0	1	3	14220	1	0	1	#NAME?	semaphorin.3E.measurement	1706	fracture forearm / wrist	0
0	1	8	14215	1	0	1	#NAME?	a.disintegrin.and.metalloproteinase.with.thrombospondin.motifs.13	1706	fracture forearm / wrist	0
0	1	2	14221	1	0	1	#NAME?	trypsin.2.measurement	1706	fracture forearm / wrist	0
0	1	3	14220	1	0	1	#NAME?	C.C.motif.chemokine.8.measurement	1706	fracture forearm / wrist	0
0	1	3	14220	1	0	1	#NAME?	annexin.A2.measurement	1706	fracture forearm / wrist	0
0	1	1	14222	1	0	1	#NAME?	galectin.3.measurement	1706	fracture forearm / wrist	0
0	1	1	14222	1	0	1	#NAME?	fibronectin.fragment.3.measurement	1706	fracture forearm / wrist	0
0	1	4	14219	1	0	1	#NAME?	thioredoxin.domain.containing.protein.12.measurement	1706	fracture forearm / wrist	0
0	1	2	14221	1	0	1	#NAME?	complement.factor.H.related.protein.5.measurement	1706	fracture forearm / wrist	0
0	1	1	14222	1	0	1	#NAME?	sialic.acid.binding.Ig.like.lectin.6.measurement	1706	fracture forearm / wrist	0
0	1	2	14221	1	0	1	#NAME?	fetuin.B.measurement	1706	fracture forearm / wrist	0
0	1	2	14221	1	0	1	#NAME?	persulfide.dioxygenase.ETHE1	1706	fracture forearm / wrist	0
0	1	2	14221	1	0	1	#NAME?	thrombospondin.2.measurement	1706	fracture forearm / wrist	0
0	1	3	14220	1	0	1	#NAME?	C.C.motif.chemokine.25.measurement	1706	fracture forearm / wrist	0
0	1	1	14222	1	0	1	#NAME?	cathepsin.B.measurement	1706	fracture forearm / wrist	0
0	1	5	14218	1	0	1	#NAME?	C.C.motif.chemokine.3.measurement	1706	fracture forearm / wrist	0
0	1	1	14222	1	0	1	#NAME?	C.C.motif.chemokine.5.measurement	1706	fracture forearm / wrist	0
0	1	2	14221	1	0	1	#NAME?	apolipoprotein.E.isoform.E2.measurement	1706	fracture forearm / wrist	0
0	1	2	14221	1	0	1	#NAME?	small.nuclear.ribonucleoprotein.F.measurement	1706	fracture forearm / wrist	0
0	1	2	14221	1	0	1	#NAME?	interleukin.17.receptor.B.measurement	1706	fracture forearm / wrist	0
0	1	2	14221	1	0	1	#NAME?	tenascin.measurement	1706	fracture forearm / wrist	0
0	1	2	14221	1	0	1	#NAME?	cystatin.D.measurement	1706	fracture forearm / wrist	0
0	1	2	14221	1	0	1	#NAME?	endothelin.converting.enzyme.1.measurement	1706	fracture forearm / wrist	0
0	1	1	14222	1	0	1	#NAME?	ephrin.type.A.receptor.1.measurement	1706	fracture forearm / wrist	0
0	1	2	14221	1	0	1	#NAME?	annexin.A1.measurement	1706	fracture forearm / wrist	0
0	1	1	14222	1	0	1	#NAME?	cGMP.specific.3..5..cyclic.phosphodiesterase.measurement	1706	fracture forearm / wrist	0
0	1	2	14221	1	0	1	#NAME?	interleukin.1.receptor.like.2.measurement	1706	fracture forearm / wrist	0
0	1	2	14221	1	0	1	#NAME?	granulocyte.colony.stimulating.factor.measurement	1706	fracture forearm / wrist	0
0	1	4	14219	1	0	1	#NAME?	apolipoprotein.B.measurement	1706	fracture forearm / wrist	0
0	1	2	14221	1	0	1	#NAME?	endoglin.measurement	1706	fracture forearm / wrist	0
0	1	2	14221	1	0	1	#NAME?	intercellular.adhesion.molecule.2.measurement	1706	fracture forearm / wrist	0
0	1	2	14221	1	0	1	#NAME?	platelet.glycoprotein.4.measurement	1706	fracture forearm / wrist	0
0	1	2	14221	1	0	1	#NAME?	protein.jagged.1.measurement	1706	fracture forearm / wrist	0
0	1	3	14220	1	0	1	#NAME?	vascular.endothelial.growth.factor.receptor.2.measurement	1706	fracture forearm / wrist	0
0	1	2	14221	1	0	1	#NAME?	interleukin.18.receptor.accessory.protein.measurement	1706	fracture forearm / wrist	0
0	1	3	14220	1	0	1	#NAME?	granulysin.measurement	1706	fracture forearm / wrist	0
0	1	2	14221	1	0	1	#NAME?	alpha.1.antichymotrypsin.complex.measurement	1706	fracture forearm / wrist	0
0	1	2	14221	1	0	1	#NAME?	alpha.1.antichymotrypsin.measurement	1706	fracture forearm / wrist	0
0	1	1	14222	1	0	1	#NAME?	alcohol.dehydrogenase..NADP...measurement	1706	fracture forearm / wrist	0
0	1	3	14220	1	0	1	#NAME?	carbonic.anhydrase.6.measurement	1706	fracture forearm / wrist	0
0	1	1	14222	1	0	1	#NAME?	MAP.kinase.activated.protein.kinase.2.measurement	1706	fracture forearm / wrist	0
0	1	1	14222	1	0	1	#NAME?	ephrin.type.B.receptor.2.measurement	1706	fracture forearm / wrist	0
0	1	2	14221	1	0	1	#NAME?	N.acetyl.D.glucosamine.kinase.measurement	1706	fracture forearm / wrist	0
0	1	1	14222	1	0	1	#NAME?	arylsulfatase.B.measurement	1706	fracture forearm / wrist	0
0	1	6	14217	1	0	1	#NAME?	factor.XI.measurement	1706	fracture forearm / wrist	0
0	1	1	14222	1	0	1	#NAME?	interleukin.15.receptor.subunit.alpha.measurement	1706	fracture forearm / wrist	0
0	1	1	14222	1	0	1	#NAME?	tumor.necrosis.factor.receptor.superfamily.member.19L.measurement	1706	fracture forearm / wrist	0
0	1	2	14221	1	0	1	#NAME?	interleukin.25.measurement	1706	fracture forearm / wrist	0
0	1	2	14221	1	0	1	#NAME?	Agouti.related.protein.measurement	1706	fracture forearm / wrist	0
0	1	2	14221	1	0	1	#NAME?	killer.cell.immunoglobulin.like.receptor.2DL4.measurement	1706	fracture forearm / wrist	0
0	1	1	14222	1	0	1	#NAME?	EGF.like.module.containing.mucin.like.hormone.receptor.like.2.measurement	1706	fracture forearm / wrist	0
0	1	3	14220	1	0	1	#NAME?	cystatin.SA.measurement	1706	fracture forearm / wrist	0
0	1	1	14222	1	0	1	#NAME?	complement.factor.I.measurement	1706	fracture forearm / wrist	0
0	1	1	14222	1	0	1	#NAME?	properdin.measurement	1706	fracture forearm / wrist	0
0	1	1	14222	1	0	1	#NAME?	human.Chorionic.Gonadotropin.measurement	1706	fracture forearm / wrist	0
0	1	3	14220	1	0	1	#NAME?	teratocarcinoma.derived.growth.factor.1.measurement	1706	fracture forearm / wrist	0
0	1	2	14221	1	0	1	#NAME?	lysozyme.C.measurement	1706	fracture forearm / wrist	0
0	1	1	14222	1	0	1	#NAME?	plexin.C1.measurement	1706	fracture forearm / wrist	0
0	1	1	14222	1	0	1	#NAME?	scavenger.receptor.class.F.member.1.measurement	1706	fracture forearm / wrist	0
0	1	3	14220	1	0	1	#NAME?	CD209.antigen.measurement	1706	fracture forearm / wrist	0
0	1	1	14222	1	0	1	#NAME?	basal.cell.adhesion.molecule.measurement	1706	fracture forearm / wrist	0
0	1	3	14220	1	0	1	#NAME?	CD109.antigen.measurement	1706	fracture forearm / wrist	0
0	1	1	14222	1	0	1	#NAME?	interleukin.27.receptor.subunit.alpha.measurement	1706	fracture forearm / wrist	0
0	1	1	14222	1	0	1	#NAME?	peptidyl.prolyl.cis.trans.isomerase.D.measurement	1706	fracture forearm / wrist	0
0	1	2	14221	1	0	1	#NAME?	transmembrane.glycoprotein.NMB.measurement	1706	fracture forearm / wrist	0
0	1	1	14222	1	0	1	#NAME?	death.associated.protein.kinase.2.measurement	1706	fracture forearm / wrist	0
0	1	7	14216	1	0	1	#NAME?	C.C.motif.chemokine.17.measurement	1706	fracture forearm / wrist	0
0	1	1	14222	1	0	1	#NAME?	coagulation.factor.V.measurement	1706	fracture forearm / wrist	0
0	1	2	14221	1	0	1	#NAME?	mediator.of.RNA.polymerase.II.transcription.subunit.1.measurement	1706	fracture forearm / wrist	0
0	1	1	14222	1	0	1	#NAME?	dual.specificity.mitogen.activated.protein.kinase.kinase.2.measurement	1706	fracture forearm / wrist	0
0	1	1	14222	1	0	1	#NAME?	nidogen.1.measurement	1706	fracture forearm / wrist	0
0	1	2	14221	1	0	1	#NAME?	dermatopontin.measurement	1706	fracture forearm / wrist	0
0	1	1	14222	1	0	1	#NAME?	peptidyl.prolyl.cis.trans.isomerase.E.measurement	1706	fracture forearm / wrist	0
0	1	2	14221	1	0	1	#NAME?	polymeric.immunoglobulin.receptor.measurement	1706	fracture forearm / wrist	0
0	1	1	14222	1	0	1	#NAME?	complement.factor.H.measurement	1706	fracture forearm / wrist	0
0	1	1	14222	1	0	1	#NAME?	lactadherin.measurement	1706	fracture forearm / wrist	0
0	1	2	14221	1	0	1	#NAME?	kininogen.1.measurement	1706	fracture forearm / wrist	0
0	1	1	14222	1	0	1	#NAME?	angiostatin.measurement	1706	fracture forearm / wrist	0
0	1	3	14220	1	0	1	#NAME?	complement.factor.B.measurement	1706	fracture forearm / wrist	0
0	1	2	14221	1	0	1	#NAME?	leukocyte.immunoglobulin.like.receptor.subfamily.B.member.1.measurement	1706	fracture forearm / wrist	0
0	1	5	14218	1	0	1	#NAME?	melanoma.derived.growth.regulatory.protein.measurement	1706	fracture forearm / wrist	0
0	1	1	14222	1	0	1	#NAME?	caspase.3.measurement	1706	fracture forearm / wrist	0
0	1	2	14221	1	0	1	#NAME?	retinoic.acid.receptor.responder.protein.2.measurement	1706	fracture forearm / wrist	0
0	1	1	14222	1	0	1	#NAME?	macrophage.metalloelastase.measurement	1706	fracture forearm / wrist	0
0	1	1	14222	1	0	1	#NAME?	cathepsin.Z.measurement	1706	fracture forearm / wrist	0
0	1	2	14221	1	0	1	#NAME?	Dickkopf.related.protein.3.measurement	1706	fracture forearm / wrist	0
0	1	1	14222	1	0	1	#NAME?	interleukin.1.Receptor.accessory.protein.measurement	1706	fracture forearm / wrist	0
0	1	2	14221	1	0	1	#NAME?	serine.protease.27.measurement	1706	fracture forearm / wrist	0
0	1	3	14220	1	0	1	#NAME?	C.X.C.motif.chemokine.11.measurement	1706	fracture forearm / wrist	0
0	1	1	14222	1	0	1	#NAME?	programmed.cell.death.1.ligand.2.measurement	1706	fracture forearm / wrist	0
0	1	2	14221	1	0	1	#NAME?	granulins.measurement	1706	fracture forearm / wrist	0
0	1	1	14222	1	0	1	#NAME?	Ck.beta.8.1.measurement	1706	fracture forearm / wrist	0
0	1	2	14221	1	0	1	#NAME?	leukocyte.immunoglobulin.like.receptor.subfamily.B.member.2.measurement	1706	fracture forearm / wrist	0
0	1	1	14222	1	0	1	#NAME?	spondin.1.measurement	1706	fracture forearm / wrist	0
0	1	2	14221	1	0	1	#NAME?	ficolin.1.measurement	1706	fracture forearm / wrist	0
0	1	1	14222	1	0	1	#NAME?	low.affinity.immunoglobulin.gamma.Fc.region.receptor.III.B.measurement	1706	fracture forearm / wrist	0
0	1	1	14222	1	0	1	#NAME?	endothelial.cell.selective.adhesion.molecule.measurement	1706	fracture forearm / wrist	0
0	1	1	14222	1	0	1	#NAME?	low.affinity.immunoglobulin.epsilon.Fc.receptor.measurement	1706	fracture forearm / wrist	0
0	1	2	14221	1	0	1	#NAME?	interleukin.7.receptor.subunit.alpha.measurement	1706	fracture forearm / wrist	0
0	1	2	14221	1	0	1	#NAME?	beta.endorphin.measurement	1706	fracture forearm / wrist	0
0	1	1	14222	1	0	1	#NAME?	complement.decay.accelerating.factor.measurement	1706	fracture forearm / wrist	0
0	1	2	14221	1	0	1	#NAME?	chitotriosidase.1.measurement	1706	fracture forearm / wrist	0
0	1	1	14222	1	0	1	#NAME?	complement.C1q.subcomponent.measurement	1706	fracture forearm / wrist	0
0	1	1	14222	1	0	1	#NAME?	complement.C1r.subcomponent.measurement	1706	fracture forearm / wrist	0
0	1	1	14222	1	0	1	#NAME?	fibronectin.fragment.4.measurement	1706	fracture forearm / wrist	0
0	1	1	14222	1	0	1	#NAME?	fibronectin.measurement	1706	fracture forearm / wrist	0
0	1	2	14221	1	0	1	#NAME?	SPARC.like.protein.1.measurement	1706	fracture forearm / wrist	0
0	1	1	14222	1	0	1	#NAME?	interleukin.17.receptor.D.measurement	1706	fracture forearm / wrist	0
0	1	3	14220	1	0	1	#NAME?	plasma.kallikrein.measurement	1706	fracture forearm / wrist	0
0	1	10	14213	1	0	1	#NAME?	growth.regulated.alpha.protein.measurement	1706	fracture forearm / wrist	0
0	1	1	14222	1	0	1	#NAME?	C.X.C.motif.chemokine.6.measurement	1706	fracture forearm / wrist	0
0	1	2	14221	1	0	1	#NAME?	phospholipase.A2	1706	fracture forearm / wrist	0
0	1	2	14221	1	0	1	#NAME?	membrane.associated.measurement	1706	fracture forearm / wrist	0
0	1	2	14221	1	0	1	#NAME?	calcium.calmodulin.dependent.protein.kinase.type.1D.measurement	1706	fracture forearm / wrist	0
0	1	1	14222	1	0	1	#NAME?	interleukin.5.receptor.subunit.alpha.measurement	1706	fracture forearm / wrist	0
0	1	2	14221	1	0	1	#NAME?	alpha.2.HS.glycoprotein.measurement	1706	fracture forearm / wrist	0
0	1	1	14222	1	0	1	#NAME?	Secreted.frizzled.related.protein.3.measurement	1706	fracture forearm / wrist	0
0	1	1	14222	1	0	1	#NAME?	fibroblast.growth.factor.2.measurement	1706	fracture forearm / wrist	0
0	1	1	14222	1	0	1	#NAME?	C.C.motif.chemokine.7.measurement	1706	fracture forearm / wrist	0
0	1	1	14222	1	0	1	#NAME?	C.C.motif.chemokine.16.measurement	1706	fracture forearm / wrist	0
0	1	1	14222	1	0	1	#NAME?	cell.adhesion.molecule.related.down.regulated.by.oncogenes.measurement	1706	fracture forearm / wrist	0
0	1	1	14222	1	0	1	#NAME?	interleukin.12.receptor.subunit.beta.1.measurement	1706	fracture forearm / wrist	0
0	1	1	14222	1	0	1	#NAME?	transforming.growth.factor.beta.induced.protein.ig.h3.measurement	1706	fracture forearm / wrist	0
0	1	1	14222	1	0	1	#NAME?	WAP	1706	fracture forearm / wrist	0
0	1	1	14222	1	0	1	#NAME?	Kazal	1706	fracture forearm / wrist	0
0	1	17	14206	1	0	1	#NAME?	immunoglobulin	1706	fracture forearm / wrist	0
0	1	1	14222	1	0	1	#NAME?	Kunitz.and.NTR.domain.containing.protein.2.measurement	1706	fracture forearm / wrist	0
0	1	3	14220	1	0	1	#NAME?	interleukin.17.receptor.A.measurement	1706	fracture forearm / wrist	0
0	1	1	14222	1	0	1	#NAME?	afamin.measurement	1706	fracture forearm / wrist	0
0	1	3	14220	1	0	1	#NAME?	C.C.motif.chemokine.23.measurement	1706	fracture forearm / wrist	0
0	1	4	14219	1	0	1	#NAME?	Kunitz.type.protease.inhibitor.1.measurement	1706	fracture forearm / wrist	0
0	1	1	14222	1	0	1	#NAME?	hepatitis.A.virus.cellular.receptor.2.measurement	1706	fracture forearm / wrist	0
0	1	1	14222	1	0	1	#NAME?	interstitial.collagenase.measurement	1706	fracture forearm / wrist	0
0	1	2	14221	1	0	1	#NAME?	tryptase.beta.2.measurement	1706	fracture forearm / wrist	0
0	1	4	14219	1	0	1	#NAME?	cystatin.F.measurement	1706	fracture forearm / wrist	0
0	1	2	14221	1	0	1	#NAME?	hepatocyte.growth.factor.receptor.measurement	1706	fracture forearm / wrist	0
0	1	2	14221	1	0	1	#NAME?	OX.2.membrane.glycoprotein.measurement	1706	fracture forearm / wrist	0
0	1	3	14220	1	0	1	#NAME?	P.Selectin.measurement	1706	fracture forearm / wrist	0
0	1	1	14222	1	0	1	#NAME?	natural.cytotoxicity.triggering.receptor.3.measurement	1706	fracture forearm / wrist	0
0	1	1	14222	1	0	1	#NAME?	T.lymphocyte.surface.antigen.Ly.9.measurement	1706	fracture forearm / wrist	0
0	1	2	14221	1	0	1	#NAME?	elafin.measurement	1706	fracture forearm / wrist	0
0	1	1	14222	1	0	1	#NAME?	C.C.motif.chemokine.1.measurement	1706	fracture forearm / wrist	0
0	1	2	14221	1	0	1	#NAME?	repulsive.guidance.molecule.A.measurement	1706	fracture forearm / wrist	0
0	1	2	14221	1	0	1	#NAME?	carbohydrate.sulfotransferase.15.measurement	1706	fracture forearm / wrist	0
0	1	1	14222	1	0	1	#NAME?	Abelson.tyrosine.protein.kinase.2.measurement	1706	fracture forearm / wrist	0
0	1	1	14222	1	0	1	#NAME?	breast.cancer.anti.estrogen.resistance.protein.3.measurement	1706	fracture forearm / wrist	0
0	1	1	14222	1	0	1	#NAME?	macrophage.scavenger.receptor.types.I.and.II.measurement	1706	fracture forearm / wrist	0
0	1	1	14222	1	0	1	#NAME?	non.receptor.tyrosine.protein.kinase.TYK2.measurement	1706	fracture forearm / wrist	0
0	1	1	14222	1	0	1	#NAME?	OCIA.domain.containing.protein.1.measurement	1706	fracture forearm / wrist	0
0	1	1	14222	1	0	1	#NAME?	serine.threonine.protein.kinase.17B.measurement	1706	fracture forearm / wrist	0
0	1	1	14222	1	0	1	#NAME?	C.X.C.motif.chemokine.5.measurement	1706	fracture forearm / wrist	0
0	1	1	14222	1	0	1	#NAME?	apolipoprotein.E.measurement	1706	fracture forearm / wrist	0
0	1	2	14221	1	0	1	#NAME?	Henoch.Schoenlein.purpura	1706	fracture forearm / wrist	0
0	1	3	14220	1	0	1	#NAME?	differentiated.thyroid.carcinoma	1706	fracture forearm / wrist	0
0	1	4	14219	1	0	1	#NAME?	papillary.thyroid.carcinoma	1706	fracture forearm / wrist	0
0	1	18	14205	1	0	1	#NAME?	alopecia.areata	1706	fracture forearm / wrist	0
0	1	1	14222	1	0	1	#NAME?	alpha.linoleic.acid.measurement	1706	fracture forearm / wrist	0
0	1	2	14221	1	0	1	#NAME?	eicosadienoic.acid.measurement	1706	fracture forearm / wrist	0
0	1	1	14222	1	0	1	#NAME?	cellular.adhesion.molecule.measurement	1706	fracture forearm / wrist	0
0	1	5	14218	1	0	1	#NAME?	docosahexaenoic.acid.measurement	1706	fracture forearm / wrist	0
0	1	2	14221	1	0	1	#NAME?	tumor.necrosis.factor.receptor.II.measurement	1706	fracture forearm / wrist	0
0	1	10	14213	1	0	1	#NAME?	perceived.unattractiveness.to.mosquitos.measurement	1706	fracture forearm / wrist	0
0	1	18	14205	1	0	1	#NAME?	memory.performance	1706	fracture forearm / wrist	0
0	1	5	14218	1	0	1	#NAME?	response.to.placebo	1706	fracture forearm / wrist	0
0	1	35	14188	1	0	1	#NAME?	Dupuytren.Contracture	1706	fracture forearm / wrist	0
0	1	5	14218	1	0	1	#NAME?	IgG.bisecting.N.acetyl.glucosamine.measurement	1706	fracture forearm / wrist	0
0	1	2	14221	1	0	1	#NAME?	IgG.disialylation.measurement	1706	fracture forearm / wrist	0
0	1	8	14215	1	0	1	#NAME?	IgG.fucosylation.measurement	1706	fracture forearm / wrist	0
0	1	10	14213	1	0	1	#NAME?	IgG.galactosylation.measurement	1706	fracture forearm / wrist	0
0	1	5	14218	1	0	1	#NAME?	IgG.monogalactosylation.measurement	1706	fracture forearm / wrist	0
0	1	4	14219	1	0	1	#NAME?	IgG.monosialylation.measurement	1706	fracture forearm / wrist	0
0	1	4	14219	1	0	1	#NAME?	skin.aging.measurement	1706	fracture forearm / wrist	0
0	1	8	14215	1	0	1	#NAME?	LDL.cholesterol.change.measurement	1706	fracture forearm / wrist	0
0	1	2	14221	1	0	1	#NAME?	antiphospholipid.syndrome	1706	fracture forearm / wrist	0
0	1	2	14221	1	0	1	#NAME?	cognitive.inhibition.measurement	1706	fracture forearm / wrist	0
0	1	1	14222	1	0	1	#NAME?	monocyte.lymphocyte.ratio	1706	fracture forearm / wrist	0
0	1	5	14218	1	0	1	#NAME?	opioid.dependence	1706	fracture forearm / wrist	0
0	1	2	14221	1	0	1	#NAME?	methadone.dose.measurement	1706	fracture forearm / wrist	0
0	1	1	14222	1	0	1	#NAME?	Young.adult.onset.Parkinsonism	1706	fracture forearm / wrist	0
0	1	5	14218	1	0	1	#NAME?	anti.citrullinated.protein.antibody.seropositivity	1706	fracture forearm / wrist	0
0	1	46	14177	1	0	1	#NAME?	nose.morphology.measurement	1706	fracture forearm / wrist	0
0	1	1	14222	1	0	1	#NAME?	facial.height.measurement	1706	fracture forearm / wrist	0
0	1	9	14214	1	0	1	#NAME?	eye.morphology.measurement	1706	fracture forearm / wrist	0
0	1	8	14215	1	0	1	#NAME?	lip.morphology.measurement	1706	fracture forearm / wrist	0
0	1	1	14222	1	0	1	#NAME?	serum.galactose.deficient.IgA1.measurement	1706	fracture forearm / wrist	0
0	1	4	14219	1	0	1	#NAME?	cardiac.troponin.T.measurement	1706	fracture forearm / wrist	0
0	1	2	14221	1	0	1	#NAME?	airway.responsiveness.measurement	1706	fracture forearm / wrist	0
0	1	5	14218	1	0	1	#NAME?	facial.morphology.measurement	1706	fracture forearm / wrist	0
0	1	2	14221	1	0	1	#NAME?	carotid.plaque.build	1706	fracture forearm / wrist	0
0	1	5	14218	1	0	1	#NAME?	carrier.status	1706	fracture forearm / wrist	0
0	1	18	14205	1	0	1	#NAME?	eotaxin.measurement	1706	fracture forearm / wrist	0
0	1	2	14221	1	0	1	#NAME?	interferon.gamma.measurement	1706	fracture forearm / wrist	0
0	1	1	14222	1	0	1	#NAME?	interleukin.2.receptor.antagonist.measurement	1706	fracture forearm / wrist	0
0	1	4	14219	1	0	1	#NAME?	interleukin.7.measurement	1706	fracture forearm / wrist	0
0	1	2	14221	1	0	1	#NAME?	interleukin.13.measurement	1706	fracture forearm / wrist	0
0	1	1	14222	1	0	1	#NAME?	interleukin.17.measurement	1706	fracture forearm / wrist	0
0	1	6	14217	1	0	1	#NAME?	interleukin.12.measurement	1706	fracture forearm / wrist	0
0	1	1	14222	1	0	1	#NAME?	macrophage.colony.stimulating.factor.measurement	1706	fracture forearm / wrist	0
0	1	8	14215	1	0	1	#NAME?	monokine.induced.by.gamma.interferon.measurement	1706	fracture forearm / wrist	0
0	1	81	14142	1	0	1	#NAME?	macrophage.inflammatory.protein.1b.measurement	1706	fracture forearm / wrist	0
0	1	10	14213	1	0	1	#NAME?	platelet.derived.growth.factor.BB.measurement	1706	fracture forearm / wrist	0
0	1	2	14221	1	0	1	#NAME?	CCL5.measurement	1706	fracture forearm / wrist	0
0	1	6	14217	1	0	1	#NAME?	thiopurine.methyltransferase.activity.measurement	1706	fracture forearm / wrist	0
0	1	2	14221	1	0	1	#NAME?	response.to.mercaptopurine	1706	fracture forearm / wrist	0
0	1	26	14197	1	0	1	#NAME?	late.onset.Alzheimers.disease	1706	fracture forearm / wrist	0
0	1	1	14222	1	0	1	#NAME?	facial.depth.measurement	1706	fracture forearm / wrist	0
0	1	3	14220	1	0	1	#NAME?	facial.width.measurement	1706	fracture forearm / wrist	0
0	1	10	14213	1	0	1	#NAME?	selective.IgA.deficiency.disease	1706	fracture forearm / wrist	0
0	1	1	14222	1	0	1	#NAME?	estrogen.receptor.status	1706	fracture forearm / wrist	0
0	1	1	14222	1	0	1	#NAME?	HER2.status	1706	fracture forearm / wrist	0
0	1	3	14220	1	0	1	#NAME?	neuroimaging.measurement	1706	fracture forearm / wrist	0
0	1	6	14217	1	0	1	#NAME?	thoracic.aortic.aneurysm	1706	fracture forearm / wrist	0
0	1	2	14221	1	0	1	#NAME?	pneumococcal.bacteremia	1706	fracture forearm / wrist	0
0	1	4	14219	1	0	1	#NAME?	pharynx.cancer	1706	fracture forearm / wrist	0
0	1	9	14214	1	0	1	#NAME?	oral.cavity.cancer	1706	fracture forearm / wrist	0
0	1	1	14222	1	0	1	#NAME?	sulfate.measurement	1706	fracture forearm / wrist	0
0	1	3	14220	1	0	1	#NAME?	dysmenorrheic.pain.measurement	1706	fracture forearm / wrist	0
0	1	2	14221	1	0	1	#NAME?	urinary.albumin.to.creatinine.ratio	1706	fracture forearm / wrist	0
0	1	145	14078	1	0	1	#NAME?	gut.microbiome.measurement	1706	fracture forearm / wrist	0
0	1	35	14188	1	0	1	#NAME?	cup.to.disc.ratio.measurement	1706	fracture forearm / wrist	0
0	1	37	14186	1	0	1	#NAME?	QRS.amplitude	1706	fracture forearm / wrist	0
0	1	62	14161	1	0	1	#NAME?	taxonomic.microbiome.measurement	1706	fracture forearm / wrist	0
0	1	5	14218	1	0	1	#NAME?	extraversion	1706	fracture forearm / wrist	0
0	1	2	14221	1	0	1	#NAME?	CHGA.cleavage.product.measurement	1706	fracture forearm / wrist	0
0	1	12	14211	1	0	1	#NAME?	parathyroid.hormone.measurement	1706	fracture forearm / wrist	0
0	1	2	14221	1	0	1	#NAME?	response.to.diclofenac	1706	fracture forearm / wrist	0
0	1	69	14154	1	0	1	#NAME?	chin.morphology.measurement	1706	fracture forearm / wrist	0
0	1	3	14220	1	0	1	#NAME?	triglyceride.HDL.cholesterol.ratio	1706	fracture forearm / wrist	0
0	1	13	14210	1	0	1	#NAME?	age.at.voice.drop	1706	fracture forearm / wrist	0
0	1	6	14217	1	0	1	#NAME?	pericardial.adipose.tissue.measurement	1706	fracture forearm / wrist	0
0	1	3	14220	1	0	1	#NAME?	response.to.tetracyclic.antidepressant	1706	fracture forearm / wrist	0
0	1	3	14220	1	0	1	#NAME?	response.to.tricyclic.antidepressant	1706	fracture forearm / wrist	0
0	1	1	14222	1	0	1	#NAME?	ototoxicity	1706	fracture forearm / wrist	0
0	1	1	14222	1	0	1	#NAME?	response.to.cisplatin	1706	fracture forearm / wrist	0
0	1	6	14217	1	0	1	#NAME?	electroencephalogram.measurement	1706	fracture forearm / wrist	0
0	1	2	14221	1	0	1	#NAME?	acute.on.chronic.liver.failure	1706	fracture forearm / wrist	0
0	1	1	14222	1	0	1	#NAME?	Digestive.System.Carcinoma	1706	fracture forearm / wrist	0
0	1	1	14222	1	0	1	#NAME?	gallstones	1706	fracture forearm / wrist	0
0	1	28	14195	1	0	1	#NAME?	open.angle.glaucoma	1706	fracture forearm / wrist	0
0	1	4	14219	1	0	1	#NAME?	response.to.bupropion	1706	fracture forearm / wrist	0
0	1	1	14222	1	0	1	#NAME?	emotional.symptom.measurement	1706	fracture forearm / wrist	0
0	1	2	14221	1	0	1	#NAME?	job.related.exhaustion.measurement	1706	fracture forearm / wrist	0
0	1	9	14214	1	0	1	#NAME?	Hypertriglyceridemia	1706	fracture forearm / wrist	0
0	1	1	14222	1	0	1	#NAME?	DDT.metabolite.measurement	1706	fracture forearm / wrist	0
0	1	3	14220	1	0	1	#NAME?	magnesium.calcium.ratio	1706	fracture forearm / wrist	0
0	1	11	14212	1	0	1	#NAME?	age.at.first.birth.measurement	1706	fracture forearm / wrist	0
0	1	3	14220	1	0	1	#NAME?	number.of.children.ever.born.measurement	1706	fracture forearm / wrist	0
0	1	2	14221	1	0	1	#NAME?	skin.barrier.function.measurement	1706	fracture forearm / wrist	0
0	1	7	14216	1	0	1	#NAME?	cartilage.thickness.measurement	1706	fracture forearm / wrist	0
0	1	7	14216	1	0	1	#NAME?	temporal.arteritis	1706	fracture forearm / wrist	0
0	1	5	14218	1	0	1	#NAME?	alpha.carotene.measurement	1706	fracture forearm / wrist	0
0	1	2	14221	1	0	1	#NAME?	oropharynx.cancer	1706	fracture forearm / wrist	0
0	1	3	14220	1	0	1	#NAME?	systolic.blood.pressure.change.measurement	1706	fracture forearm / wrist	0
0	1	9	14214	1	0	1	#NAME?	primary.angle.closure.glaucoma	1706	fracture forearm / wrist	0
0	1	168	14055	1	0	1	#NAME?	BMI.adjusted.waist.circumference	1706	fracture forearm / wrist	0
0	1	10	14213	1	0	1	#NAME?	Epstein.Barr.virus.nuclear.antigen.1.IgG.measurement	1706	fracture forearm / wrist	0
0	1	2	14221	1	0	1	#NAME?	low.tension.glaucoma	1706	fracture forearm / wrist	0
0	1	19	14204	1	0	1	#NAME?	response.to.TNF.antagonist	1706	fracture forearm / wrist	0
0	1	554	13669	1	0	1	#NAME?	diabetes.mellitus	1706	fracture forearm / wrist	0
0	1	19	14204	1	0	1	#NAME?	periodontal.measurement	1706	fracture forearm / wrist	0
0	1	1	14222	1	0	1	#NAME?	mosaic.loss.of.chromosome.Y.measurement	1706	fracture forearm / wrist	0
0	1	9	14214	1	0	1	#NAME?	Abnormal.thrombosis	1706	fracture forearm / wrist	0
0	1	9	14214	1	0	1	#NAME?	deep.vein.thrombosis	1706	fracture forearm / wrist	0
0	1	9	14214	1	0	1	#NAME?	pulmonary.embolism	1706	fracture forearm / wrist	0
0	1	33	14190	1	0	1	#NAME?	circadian.rhythm	1706	fracture forearm / wrist	0
0	1	4	14219	1	0	1	#NAME?	coenzyme.Q10.measurement	1706	fracture forearm / wrist	0
0	1	54	14169	1	0	1	#NAME?	mortality	1706	fracture forearm / wrist	0
0	1	14	14209	1	0	1	#NAME?	facial.hair.thickness.measurement	1706	fracture forearm / wrist	0
0	1	10	14213	1	0	1	#NAME?	hair.colour.measurement	1706	fracture forearm / wrist	0
0	1	3	14220	1	0	1	#NAME?	balding.measurement	1706	fracture forearm / wrist	0
0	1	6	14217	1	0	1	#NAME?	dermatomyositis	1706	fracture forearm / wrist	0
0	1	3	14220	1	0	1	#NAME?	apolipoprotein.A.IV.measurement	1706	fracture forearm / wrist	0
0	1	2	14221	1	0	1	#NAME?	response.to.cyclophosphamide	1706	fracture forearm / wrist	0
0	1	2	14221	1	0	1	#NAME?	lupus.nephritis	1706	fracture forearm / wrist	0
0	1	36	14187	1	0	1	#NAME?	refractive.error.measurement	1706	fracture forearm / wrist	0
0	1	7	14216	1	0	1	#NAME?	Posterior.cortical.atrophy	1706	fracture forearm / wrist	0
0	1	1	14222	1	0	1	#NAME?	response.to.docetaxel	1706	fracture forearm / wrist	0
0	1	1	14222	1	0	1	#NAME?	metastatic.prostate.cancer	1706	fracture forearm / wrist	0
0	1	10	14213	1	0	1	#NAME?	endometrial.endometrioid.carcinoma	1706	fracture forearm / wrist	0
0	1	2	14221	1	0	1	#NAME?	eating.behaviour	1706	fracture forearm / wrist	0
0	1	2	14221	1	0	1	#NAME?	food.addiction.measurement	1706	fracture forearm / wrist	0
0	1	6	14217	1	0	1	#NAME?	clinical.laboratory.measurement	1706	fracture forearm / wrist	0
0	1	1	14222	1	0	1	#NAME?	erythrocyte.measurement	1706	fracture forearm / wrist	0
0	1	3	14220	1	0	1	#NAME?	asparaginase.induced.acute.pancreatitis	1706	fracture forearm / wrist	0
0	1	4	14219	1	0	1	#NAME?	daytime.rest.measurement	1706	fracture forearm / wrist	0
0	1	1	14222	1	0	1	#NAME?	sleep.quality	1706	fracture forearm / wrist	0
0	1	1	14222	1	0	1	#NAME?	sleep.latency	1706	fracture forearm / wrist	0
0	1	9	14214	1	0	1	#NAME?	response.to.anti.thyroid.drug	1706	fracture forearm / wrist	0
0	1	3	14220	1	0	1	#NAME?	sleep.apnea.measurement	1706	fracture forearm / wrist	0
0	1	3	14220	1	0	1	#NAME?	obstructive.sleep.apnea	1706	fracture forearm / wrist	0
0	1	5	14218	1	0	1	#NAME?	antiphospholipid.antibody.measurement	1706	fracture forearm / wrist	0
0	1	2	14221	1	0	1	#NAME?	pulmonary.neuroendocrine.tumor	1706	fracture forearm / wrist	0
0	1	62	14161	1	0	1	#NAME?	central.corneal.thickness	1706	fracture forearm / wrist	0
0	1	44	14179	1	0	1	#NAME?	ovarian.serous.carcinoma	1706	fracture forearm / wrist	0
0	1	84	14139	1	0	1	#NAME?	squamous.cell.lung.carcinoma	1706	fracture forearm / wrist	0
0	1	4	14219	1	0	1	#NAME?	Hepatic.fibrosis	1706	fracture forearm / wrist	0
0	1	1	14222	1	0	1	#NAME?	head.and.neck.squamous.cell.carcinoma	1706	fracture forearm / wrist	0
0	1	1	14222	1	0	1	#NAME?	response.to.antihypertensive.drug	1706	fracture forearm / wrist	0
0	1	5	14218	1	0	1	#NAME?	response.to.beta.blocker	1706	fracture forearm / wrist	0
0	1	1	14222	1	0	1	#NAME?	response.to.calcium.channel.blocker	1706	fracture forearm / wrist	0
0	1	8	14215	1	0	1	#NAME?	late.onset.myasthenia.gravis	1706	fracture forearm / wrist	0
0	1	36	14187	1	0	1	#NAME?	psoriasis.vulgaris	1706	fracture forearm / wrist	0
0	1	39	14184	1	0	1	#NAME?	psoriatic.arthritis	1706	fracture forearm / wrist	0
0	1	8	14215	1	0	1	#NAME?	cutaneous.psoriasis.measurement	1706	fracture forearm / wrist	0
0	1	1	14222	1	0	1	#NAME?	anxiety.disorder.measurement	1706	fracture forearm / wrist	0
0	1	10	14213	1	0	1	#NAME?	acute.graft.vs..host.disease	1706	fracture forearm / wrist	0
0	1	2	14221	1	0	1	#NAME?	donor.genotype.effect.measurement	1706	fracture forearm / wrist	0
0	1	1	14222	1	0	1	#NAME?	clinical.and.behavioural.ideal.cardiovascular.health	1706	fracture forearm / wrist	0
0	1	23	14200	1	0	1	#NAME?	body.fat.percentage	1706	fracture forearm / wrist	0
0	1	14	14209	1	0	1	#NAME?	vascular.endothelial.growth.factor.measurement	1706	fracture forearm / wrist	0
0	1	8	14215	1	0	1	#NAME?	response.to.paliperidone	1706	fracture forearm / wrist	0
0	1	8	14215	1	0	1	#NAME?	schizophrenia.symptom.severity.measurement	1706	fracture forearm / wrist	0
0	1	1	14222	1	0	1	#NAME?	lumbar.disc.herniation	1706	fracture forearm / wrist	0
0	1	1	14222	1	0	1	#NAME?	Sciatica	1706	fracture forearm / wrist	0
0	1	1	14222	1	0	1	#NAME?	LDH.related.sciatica.symptom.severity.measurement	1706	fracture forearm / wrist	0
0	1	36	14187	1	0	1	#NAME?	hypothyroidism	1706	fracture forearm / wrist	0
0	1	16	14207	1	0	1	#NAME?	joint.hypermobility.measurement	1706	fracture forearm / wrist	0
0	1	1	14222	1	0	1	#NAME?	allergen.exposure.measurement	1706	fracture forearm / wrist	0
0	1	66	14157	1	0	1	#NAME?	synophrys.measurement	1706	fracture forearm / wrist	0
0	1	75	14148	1	0	1	#NAME?	autosomal.dominant.compelling.helio.ophthalmic.outburst.syndrome	1706	fracture forearm / wrist	0
0	1	3	14220	1	0	1	#NAME?	macular.telangiectasia.type.2	1706	fracture forearm / wrist	0
0	1	5	14218	1	0	1	#NAME?	disease.prognosis.measurement	1706	fracture forearm / wrist	0
0	1	3	14220	1	0	1	#NAME?	LDL.cholesterol.HDL.cholesterol.ratio	1706	fracture forearm / wrist	0
0	1	1	14222	1	0	1	#NAME?	non.HDL.cholesterol.HDL.cholesterol.ratio	1706	fracture forearm / wrist	0
0	1	4	14219	1	0	1	#NAME?	temporomandibular.joint.disorder	1706	fracture forearm / wrist	0
0	1	5	14218	1	0	1	#NAME?	Fuchs.endothelial.corneal.dystrophy	1706	fracture forearm / wrist	0
0	1	9	14214	1	0	1	#NAME?	response.to.angiotensin.converting.enzyme.inhibitor	1706	fracture forearm / wrist	0
0	1	4	14219	1	0	1	#NAME?	Cough	1706	fracture forearm / wrist	0
0	1	1	14222	1	0	1	#NAME?	Gingival.bleeding	1706	fracture forearm / wrist	0
0	1	2	14221	1	0	1	#NAME?	gallbladder.neoplasm	1706	fracture forearm / wrist	0
0	1	16	14207	1	0	1	#NAME?	Oral.cleft	1706	fracture forearm / wrist	0
0	1	1	14222	1	0	1	#NAME?	gastric.adenocarcinoma	1706	fracture forearm / wrist	0
0	1	41	14182	1	0	1	#NAME?	X3.hydroxy.1.methylpropylmercapturic.acid.measurement	1706	fracture forearm / wrist	0
0	1	1	14222	1	0	1	#NAME?	ear.protrusion	1706	fracture forearm / wrist	0
0	1	1	14222	1	0	1	#NAME?	Sickle.cell.disease.and.related.diseases	1706	fracture forearm / wrist	0
0	1	2	14221	1	0	1	#NAME?	ACPA.negative.rheumatoid.arthritis	1706	fracture forearm / wrist	0
0	1	19	14204	1	0	1	#NAME?	joint.damage.measurement	1706	fracture forearm / wrist	0
0	1	5	14218	1	0	1	#NAME?	response.to.glucocorticoid	1706	fracture forearm / wrist	0
0	1	5	14218	1	0	1	#NAME?	osteonecrosis	1706	fracture forearm / wrist	0
0	1	2	14221	1	0	1	#NAME?	Microalbuminuria	1706	fracture forearm / wrist	0
0	1	3	14220	1	0	1	#NAME?	anxiety.disorder	1706	fracture forearm / wrist	0
0	1	2	14221	1	0	1	#NAME?	sRAGE.measurement	1706	fracture forearm / wrist	0
0	1	1	14222	1	0	1	#NAME?	information.processing.speed	1706	fracture forearm / wrist	0
0	1	5	14218	1	0	1	#NAME?	bone.mineral.accretion.measurement	1706	fracture forearm / wrist	0
0	1	12	14211	1	0	1	#NAME?	cutaneous.lupus.erythematosus	1706	fracture forearm / wrist	0
0	1	2	14221	1	0	1	#NAME?	blood.lead.measurement	1706	fracture forearm / wrist	0
0	1	2	14221	1	0	1	#NAME?	obese.body.mass.index.status	1706	fracture forearm / wrist	0
0	1	8	14215	1	0	1	#NAME?	overweight.body.mass.index.status	1706	fracture forearm / wrist	0
0	1	3	14220	1	0	1	#NAME?	underweight.body.mass.index.status	1706	fracture forearm / wrist	0
0	1	1	14222	1	0	1	#NAME?	progression.free.survival	1706	fracture forearm / wrist	0
0	1	33	14190	1	0	1	#NAME?	metastatic.colorectal.cancer	1706	fracture forearm / wrist	0
0	1	1	14222	1	0	1	#NAME?	response.to.cetuximab	1706	fracture forearm / wrist	0
0	1	1	14222	1	0	1	#NAME?	response.to.CAPOX.B	1706	fracture forearm / wrist	0
0	1	3	14220	1	0	1	#NAME?	depressive.episode.measurement	1706	fracture forearm / wrist	0
0	1	1	14222	1	0	1	#NAME?	manic.episode.measurement	1706	fracture forearm / wrist	0
0	1	83	14140	1	0	1	#NAME?	sex.interaction.measurement	1706	fracture forearm / wrist	0
0	1	81	14142	1	0	1	#NAME?	age.at.assessment	1706	fracture forearm / wrist	0
0	1	1	14222	1	0	1	#NAME?	adrenal.suppression.measurement	1706	fracture forearm / wrist	0
0	1	3	14220	1	0	1	#NAME?	cortisol.measurement	1706	fracture forearm / wrist	0
0	1	3	14220	1	0	1	#NAME?	response.to.synacthen	1706	fracture forearm / wrist	0
0	1	3	14220	1	0	1	#NAME?	supraventricular.ectopy	1706	fracture forearm / wrist	0
0	1	3	14220	1	0	1	#NAME?	premature.cardiac.contractions	1706	fracture forearm / wrist	0
0	1	3	14220	1	0	1	#NAME?	ventricular.ectopy	1706	fracture forearm / wrist	0
0	1	56	14167	1	0	1	#NAME?	metabolic.syndrome	1706	fracture forearm / wrist	0
0	1	2	14221	1	0	1	#NAME?	cotinine.measurement	1706	fracture forearm / wrist	0
0	1	5	14218	1	0	1	#NAME?	response.to.interferon.beta	1706	fracture forearm / wrist	0
0	1	2	14221	1	0	1	#NAME?	hip.osteoarthritis.symptom.severity.measurement	1706	fracture forearm / wrist	0
0	1	4	14219	1	0	1	#NAME?	serum.hepcidin.measurement	1706	fracture forearm / wrist	0
0	1	9	14214	1	0	1	#NAME?	hepcidin.ferritin.ratio	1706	fracture forearm / wrist	0
0	1	1	14222	1	0	1	#NAME?	hepcidin.transferrin.saturation.ratio	1706	fracture forearm / wrist	0
0	1	14	14209	1	0	1	#NAME?	response.to.sulfonylurea	1706	fracture forearm / wrist	0
0	1	9	14214	1	0	1	#NAME?	JT.interval	1706	fracture forearm / wrist	0
0	1	1	14222	1	0	1	#NAME?	response.to.platinum.based.neoadjuvant.chemotherapy	1706	fracture forearm / wrist	0
0	1	213	14010	1	0	1	#NAME?	hip.circumference	1706	fracture forearm / wrist	0
0	1	6	14217	1	0	1	#NAME?	response.to.interferon	1706	fracture forearm / wrist	0
0	1	1	14222	1	0	1	#NAME?	virologic.response.measurement	1706	fracture forearm / wrist	0
0	1	1	14222	1	0	1	#NAME?	response.to.terbinafine	1706	fracture forearm / wrist	0
0	1	46	14177	1	0	1	#NAME?	ventricular.rate.measurement	1706	fracture forearm / wrist	0
0	1	3	14220	1	0	1	#NAME?	Meningioma	1706	fracture forearm / wrist	0
0	1	3	14220	1	0	1	#NAME?	butyrylcholinesterase.measurement	1706	fracture forearm / wrist	0
0	1	3	14220	1	0	1	#NAME?	vitamin.A.measurement	1706	fracture forearm / wrist	0
0	1	2	14221	1	0	1	#NAME?	HPV.seropositivity	1706	fracture forearm / wrist	0
0	1	11	14212	1	0	1	#NAME?	atherosclerosis	1706	fracture forearm / wrist	0
0	1	1	14222	1	0	1	#NAME?	Keratoconus	1706	fracture forearm / wrist	0
0	1	2	14221	1	0	1	#NAME?	Dengue.Hemorrhagic.Fever	1706	fracture forearm / wrist	0
0	1	2	14221	1	0	1	#NAME?	psychomotor.performance	1706	fracture forearm / wrist	0
0	1	1	14222	1	0	1	#NAME?	carotid.femoral.pulse.wave.velocity	1706	fracture forearm / wrist	0
0	1	3	14220	1	0	1	#NAME?	mental.process	1706	fracture forearm / wrist	0
0	1	1	14222	1	0	1	#NAME?	response.to.gemcitabine	1706	fracture forearm / wrist	0
0	1	18	14205	1	0	1	#NAME?	freckles	1706	fracture forearm / wrist	0
0	1	2	14221	1	0	1	#NAME?	Sneeze	1706	fracture forearm / wrist	0
0	1	115	14108	1	0	1	#NAME?	kidney.disease	1706	fracture forearm / wrist	0
0	1	16	14207	1	0	1	#NAME?	phosphorus.measurement	1706	fracture forearm / wrist	0
0	1	22	14201	1	0	1	#NAME?	anemia	1706	fracture forearm / wrist	0
0	1	1	14222	1	0	1	#NAME?	response.to.ribavirin	1706	fracture forearm / wrist	0
0	1	1	14222	1	0	1	#NAME?	focal.segmental.glomerulosclerosis	1706	fracture forearm / wrist	0
0	1	1	14222	1	0	1	#NAME?	meningococcal.infection	1706	fracture forearm / wrist	0
0	1	4	14219	1	0	1	#NAME?	Keloid	1706	fracture forearm / wrist	0
0	1	1	14222	1	0	1	#NAME?	CD4.CD8.lymphocyte.ratio	1706	fracture forearm / wrist	0
0	1	2	14221	1	0	1	#NAME?	neonatal.systemic.lupus.erthematosus	1706	fracture forearm / wrist	0
0	1	2	14221	1	0	1	#NAME?	erectile.dysfunction	1706	fracture forearm / wrist	0
0	1	26	14197	1	0	1	#NAME?	Moyamoya.disease	1706	fracture forearm / wrist	0
0	1	15	14208	1	0	1	#NAME?	heart.function.measurement	1706	fracture forearm / wrist	0
0	1	1	14222	1	0	1	#NAME?	Familial.hypospadias	1706	fracture forearm / wrist	0
0	1	2	14221	1	0	1	#NAME?	response.to.bleomycin	1706	fracture forearm / wrist	0
0	1	2	14221	1	0	1	#NAME?	chromatid.break.measurement	1706	fracture forearm / wrist	0
0	1	2	14221	1	0	1	#NAME?	response.to.antibiotic	1706	fracture forearm / wrist	0
0	1	6	14217	1	0	1	#NAME?	soluble.transferrin.receptor.measurement	1706	fracture forearm / wrist	0
0	1	1	14222	1	0	1	#NAME?	left.ventricular.hypertrophy	1706	fracture forearm / wrist	0
0	1	5	14218	1	0	1	#NAME?	azoospermia	1706	fracture forearm / wrist	0
0	1	1	14222	1	0	1	#NAME?	ankle.brachial.index	1706	fracture forearm / wrist	0
0	1	3	14220	1	0	1	#NAME?	gestational.diabetes	1706	fracture forearm / wrist	0
0	1	9	14214	1	0	1	#NAME?	blood.sedimentation	1706	fracture forearm / wrist	0
0	1	1	14222	1	0	1	#NAME?	short.sleep	1706	fracture forearm / wrist	0
0	1	9	14214	1	0	1	#NAME?	Ewing.sarcoma	1706	fracture forearm / wrist	0
0	1	2	14221	1	0	1	#NAME?	TPE.interval.measurement	1706	fracture forearm / wrist	0
0	1	1	14222	1	0	1	#NAME?	total.cortical.area.measurement	1706	fracture forearm / wrist	0
0	1	1	14222	1	0	1	#NAME?	visual.cortical.surface.area.measurement	1706	fracture forearm / wrist	0
0	1	8	14215	1	0	1	#NAME?	facial.morphology	1706	fracture forearm / wrist	0
0	1	3	14220	1	0	1	#NAME?	nephrolithiasis	1706	fracture forearm / wrist	0
0	1	3	14220	1	0	1	#NAME?	duodenal.ulcer	1706	fracture forearm / wrist	0
0	1	57	14166	1	0	1	#NAME?	phospholipid.measurement	1706	fracture forearm / wrist	0
0	1	5	14218	1	0	1	#NAME?	hematological.measurement	1706	fracture forearm / wrist	0
0	1	1	14222	1	0	1	#NAME?	response.to.vitamin	1706	fracture forearm / wrist	0
0	1	9	14214	1	0	1	#NAME?	circulating.cell.free.DNA.measurement	1706	fracture forearm / wrist	0
0	1	2	14221	1	0	1	#NAME?	infant.head.circumference	1706	fracture forearm / wrist	0
0	1	7	14216	1	0	1	#NAME?	thyroid.function	1706	fracture forearm / wrist	0
0	1	75	14148	1	0	1	#NAME?	serum.non.albumin.protein.measurement	1706	fracture forearm / wrist	0
0	1	1	14222	1	0	1	#NAME?	frontal.theta.oscillation.measurement	1706	fracture forearm / wrist	0
0	1	2	14221	1	0	1	#NAME?	antipsychotic.drug.related.weight.gain	1706	fracture forearm / wrist	0
0	1	8	14215	1	0	1	#NAME?	cholelithiasis	1706	fracture forearm / wrist	0
0	1	7	14216	1	0	1	#NAME?	Nephroblastoma	1706	fracture forearm / wrist	0
0	1	4	14219	1	0	1	#NAME?	hippocampal.atrophy	1706	fracture forearm / wrist	0
0	1	2	14221	1	0	1	#NAME?	YKL40.measurement	1706	fracture forearm / wrist	0
0	1	4	14219	1	0	1	#NAME?	disease.free.survival	1706	fracture forearm / wrist	0
0	1	1	14222	1	0	1	#NAME?	volumetric.brain.MRI	1706	fracture forearm / wrist	0
0	1	1	14222	1	0	1	#NAME?	interleukin.6.receptor.measurement	1706	fracture forearm / wrist	0
0	1	1	14222	1	0	1	#NAME?	tumor.necrosis.factor.alpha.measurement	1706	fracture forearm / wrist	0
0	1	2	14221	1	0	1	#NAME?	triiodothyronine.measurement	1706	fracture forearm / wrist	0
0	1	12	14211	1	0	1	#NAME?	liver.enzyme.measurement	1706	fracture forearm / wrist	0
0	1	13	14210	1	0	1	#NAME?	diabetic.retinopathy	1706	fracture forearm / wrist	0
0	1	2	14221	1	0	1	#NAME?	albuminuria	1706	fracture forearm / wrist	0
0	1	916	13307	1	0	1	#NAME?	blood.pressure	1706	fracture forearm / wrist	0
0	1	2	14221	1	0	1	#NAME?	cardiac.hypertrophy	1706	fracture forearm / wrist	0
0	1	7	14216	1	0	1	#NAME?	attempted.suicide	1706	fracture forearm / wrist	0
0	1	4	14219	1	0	1	#NAME?	upper.aerodigestive.tract.neoplasm	1706	fracture forearm / wrist	0
0	1	2	14221	1	0	1	#NAME?	South.Texas.Assessment.of.Neurocognition	1706	fracture forearm / wrist	0
0	1	6	14217	1	0	1	#NAME?	dilated.cardiomyopathy	1706	fracture forearm / wrist	0
0	1	5	14218	1	0	1	#NAME?	D.dimer.measurement	1706	fracture forearm / wrist	0
0	1	2	14221	1	0	1	#NAME?	chronic.myelogenous.leukemia	1706	fracture forearm / wrist	0
0	1	6	14217	1	0	1	#NAME?	thyroid.volume	1706	fracture forearm / wrist	0
0	1	4	14219	1	0	1	#NAME?	brain.measurement	1706	fracture forearm / wrist	0
0	1	19	14204	1	0	1	#NAME?	sudden.cardiac.arrest	1706	fracture forearm / wrist	0
0	1	12	14211	1	0	1	#NAME?	Progressive.supranuclear.palsy	1706	fracture forearm / wrist	0
0	1	3	14220	1	0	1	#NAME?	vitamin.E.measurement	1706	fracture forearm / wrist	0
0	1	1	14222	1	0	1	#NAME?	BMI.adjusted.fasting.blood.glucose.measurement	1706	fracture forearm / wrist	0
0	1	4	14219	1	0	1	#NAME?	Huntington.disease	1706	fracture forearm / wrist	0
0	1	1	14222	1	0	1	#NAME?	grip.strength.measurement	1706	fracture forearm / wrist	0
0	1	12	14211	1	0	1	#NAME?	sitting.height.ratio	1706	fracture forearm / wrist	0
0	1	3	14220	1	0	1	#NAME?	AR.C124910XX.measurement	1706	fracture forearm / wrist	0
0	1	11	14212	1	0	1	#NAME?	ticagrelor.measurement	1706	fracture forearm / wrist	0
0	1	2	14221	1	0	1	#NAME?	free.androgen.index	1706	fracture forearm / wrist	0
0	1	3	14220	1	0	1	#NAME?	progesterone.measurement	1706	fracture forearm / wrist	0
0	1	2	14221	1	0	1	#NAME?	response.to.gases.and.fumes.exposure	1706	fracture forearm / wrist	0
0	1	1	14222	1	0	1	#NAME?	blood.cadmium.measurement	1706	fracture forearm / wrist	0
0	1	6	14217	1	0	1	#NAME?	Inguinal.hernia	1706	fracture forearm / wrist	0
0	1	2	14221	1	0	1	#NAME?	self.rated.health	1706	fracture forearm / wrist	0
0	1	1	14222	1	0	1	#NAME?	blood.mercury.measurement	1706	fracture forearm / wrist	0
0	1	1	14222	1	0	1	#NAME?	blood.manganese.measurement	1706	fracture forearm / wrist	0
0	1	1	14222	1	0	1	#NAME?	thoracic.to.hip.circumference.ratio.measurement	1706	fracture forearm / wrist	0
0	1	4	14219	1	0	1	#NAME?	calcaneal.bone.quantitative.ultrasound.measurement	1706	fracture forearm / wrist	0
0	1	4	14219	1	0	1	#NAME?	response.to.cold.medicine	1706	fracture forearm / wrist	0
0	1	139	14084	1	0	1	#NAME?	BMI.adjusted.hip.circumference	1706	fracture forearm / wrist	0
0	1	25	14198	1	0	1	#NAME?	glioma	1706	fracture forearm / wrist	0
0	1	2	14221	1	0	1	#NAME?	chronic.venous.insufficiency	1706	fracture forearm / wrist	0
0	1	2	14221	1	0	1	#NAME?	Varicose.veins	1706	fracture forearm / wrist	0
0	1	17	14206	1	0	1	#NAME?	endothelial.growth.factor.measurement	1706	fracture forearm / wrist	0
0	1	2	14221	1	0	1	#NAME?	angiopoietin.2.receptor.measurement	1706	fracture forearm / wrist	0
0	1	3	14220	1	0	1	#NAME?	marginal.zone.B.cell.lymphoma	1706	fracture forearm / wrist	0
0	1	2	14221	1	0	1	#NAME?	erythema.nodosum	1706	fracture forearm / wrist	0
0	1	14	14209	1	0	1	#NAME?	linolenic.acid.measurement	1706	fracture forearm / wrist	0
0	1	1	14222	1	0	1	#NAME?	Lewy.body.dementia.measurement	1706	fracture forearm / wrist	0
0	1	7	14216	1	0	1	#NAME?	neuritic.plaque.measurement	1706	fracture forearm / wrist	0
0	1	6	14217	1	0	1	#NAME?	neurofibrillary.tangles.measurement	1706	fracture forearm / wrist	0
0	1	15	14208	1	0	1	#NAME?	dementia	1706	fracture forearm / wrist	0
0	1	3	14220	1	0	1	#NAME?	Alzheimer.s.disease.neuropathologic.change	1706	fracture forearm / wrist	0
0	1	2	14221	1	0	1	#NAME?	SSRI.use.measurement	1706	fracture forearm / wrist	0
0	1	3	14220	1	0	1	#NAME?	caudate.nucleus.volume	1706	fracture forearm / wrist	0
0	1	48	14175	1	0	1	#NAME?	motion.sickness	1706	fracture forearm / wrist	0
0	1	3	14220	1	0	1	#NAME?	plasma.renin.activity.measurement	1706	fracture forearm / wrist	0
0	1	5	14218	1	0	1	#NAME?	cis.trans.18.2.fatty.acid.measurement	1706	fracture forearm / wrist	0
0	1	7	14216	1	0	1	#NAME?	trans.fatty.acid.measurement	1706	fracture forearm / wrist	0
0	1	2	14221	1	0	1	#NAME?	trans.trans.18.2.fatty.acid.measurement	1706	fracture forearm / wrist	0
0	1	11	14212	1	0	1	#NAME?	Myasthenia.gravis	1706	fracture forearm / wrist	0
0	1	2	14221	1	0	1	#NAME?	Lewy.body.measurement	1706	fracture forearm / wrist	0
0	1	8	14215	1	0	1	#NAME?	word.list.delayed.recall.measurement	1706	fracture forearm / wrist	0
0	1	4	14219	1	0	1	#NAME?	paragraph.delayed.recall.measurement	1706	fracture forearm / wrist	0
0	1	2	14221	1	0	1	#NAME?	airway.wall.thickness.measurement	1706	fracture forearm / wrist	0
0	1	3	14220	1	0	1	#NAME?	age.related.nuclear.cataract	1706	fracture forearm / wrist	0
0	1	2	14221	1	0	1	#NAME?	serum.lipase.activity.measurement	1706	fracture forearm / wrist	0
0	1	3	14220	1	0	1	#NAME?	cryoglobulinemia	1706	fracture forearm / wrist	0
0	1	1	14222	1	0	1	#NAME?	osteoarthritis.biomarker.measurement	1706	fracture forearm / wrist	0
0	1	14	14209	1	0	1	#NAME?	serum.carcinoembryonic.antigen.measurement	1706	fracture forearm / wrist	0
0	1	1	14222	1	0	1	#NAME?	sensory.perception.of.sound	1706	fracture forearm / wrist	0
0	1	10	14213	1	0	1	#NAME?	ossification.of.the.posterior.longitudinal.ligament.of.the.spine	1706	fracture forearm / wrist	0
0	1	7	14216	1	0	1	#NAME?	osteoprotegerin.measurement	1706	fracture forearm / wrist	0
0	1	2	14221	1	0	1	#NAME?	pneumoconiosis	1706	fracture forearm / wrist	0
0	1	2	14221	1	0	1	#NAME?	response.to.silica.exposure	1706	fracture forearm / wrist	0
0	1	2	14221	1	0	1	#NAME?	height.adjusted.body.mass.index	1706	fracture forearm / wrist	0
0	1	69	14154	1	0	1	#NAME?	allergic.rhinitis	1706	fracture forearm / wrist	0
0	1	28	14195	1	0	1	#NAME?	hypospadias	1706	fracture forearm / wrist	0
0	1	5	14218	1	0	1	#NAME?	esophageal.squamous.cell.carcinoma	1706	fracture forearm / wrist	0
0	1	1	14222	1	0	1	#NAME?	antinuclear.antibody.measurement	1706	fracture forearm / wrist	0
0	1	6	14217	1	0	1	#NAME?	laryngeal.squamous.cell.carcinoma	1706	fracture forearm / wrist	0
0	1	2	14221	1	0	1	#NAME?	thiopurine.immunosuppressant.induced.pancreatitis	1706	fracture forearm / wrist	0
0	1	21	14202	1	0	1	#NAME?	generalised.epilepsy	1706	fracture forearm / wrist	0
0	1	6	14217	1	0	1	#NAME?	pack.years.measurement	1706	fracture forearm / wrist	0
0	1	137	14086	1	0	1	#NAME?	cigarettes.per.day.measurement	1706	fracture forearm / wrist	0
0	1	8	14215	1	0	1	#NAME?	diffuse.large.B.cell.lymphoma	1706	fracture forearm / wrist	0
0	1	1	14222	1	0	1	#NAME?	body.height.at.birth	1706	fracture forearm / wrist	0
0	1	1	14222	1	0	1	#NAME?	psychosocial.stress.measurement	1706	fracture forearm / wrist	0
0	1	1	14222	1	0	1	#NAME?	hereditary.hemochromatosis.type.1	1706	fracture forearm / wrist	0
0	1	13	14210	1	0	1	#NAME?	birth.measurement	1706	fracture forearm / wrist	0
0	1	1	14222	1	0	1	#NAME?	interferon.alpha.measurement	1706	fracture forearm / wrist	0
0	1	1	14222	1	0	1	#NAME?	diabetic.foot	1706	fracture forearm / wrist	0
0	1	21	14202	1	0	1	#NAME?	neuropathy	1706	fracture forearm / wrist	0
0	1	2	14221	1	0	1	#NAME?	stem.Cell.Factor.measurement	1706	fracture forearm / wrist	0
0	1	14	14209	1	0	1	#NAME?	stem.Cell.Growth.Factor.beta.measurement	1706	fracture forearm / wrist	0
0	1	5	14218	1	0	1	#NAME?	tumor.necrosis.factor.beta.measurement	1706	fracture forearm / wrist	0
0	1	26	14197	1	0	1	#NAME?	TNF.related.apoptosis.inducing.ligand.measurement	1706	fracture forearm / wrist	0
0	1	3	14220	1	0	1	#NAME?	autoantibody.measurement	1706	fracture forearm / wrist	0
0	1	1	14222	1	0	1	#NAME?	language.measurement	1706	fracture forearm / wrist	0
0	1	3	14220	1	0	1	#NAME?	chemerin.measurement	1706	fracture forearm / wrist	0
0	1	40	14183	1	0	1	#NAME?	t.tau.beta.amyloid.1.42.ratio.measurement	1706	fracture forearm / wrist	0
0	1	15	14208	1	0	1	#NAME?	traffic.air.pollution.measurement	1706	fracture forearm / wrist	0
0	1	9	14214	1	0	1	#NAME?	very.low.density.lipoprotein.cholesterol.measurement	1706	fracture forearm / wrist	0
0	1	19	14204	1	0	1	#NAME?	Cannabis.use	1706	fracture forearm / wrist	0
0	1	1	14222	1	0	1	#NAME?	thyroid.nodule	1706	fracture forearm / wrist	0
0	1	7	14216	1	0	1	#NAME?	pemphigus.vulgaris	1706	fracture forearm / wrist	0
0	1	6	14217	1	0	1	#NAME?	CCL17.measurement	1706	fracture forearm / wrist	0
0	1	6	14217	1	0	1	#NAME?	CCL19.measurement	1706	fracture forearm / wrist	0
0	1	1	14222	1	0	1	#NAME?	monocyte.chemotactic.protein.3.measurement	1706	fracture forearm / wrist	0
0	1	1	14222	1	0	1	#NAME?	interleukin.2.measurement	1706	fracture forearm / wrist	0
0	1	1	14222	1	0	1	#NAME?	CXCL13.measurement	1706	fracture forearm / wrist	0
0	1	1	14222	1	0	1	#NAME?	CX3CL1.measurement	1706	fracture forearm / wrist	0
0	1	1	14222	1	0	1	#NAME?	CCL23.measurement	1706	fracture forearm / wrist	0
0	1	3	14220	1	0	1	#NAME?	CCL15.measurement	1706	fracture forearm / wrist	0
0	1	1	14222	1	0	1	#NAME?	CXCL6.measurement	1706	fracture forearm / wrist	0
0	1	2	14221	1	0	1	#NAME?	CCL24.measurement	1706	fracture forearm / wrist	0
0	1	2	14221	1	0	1	#NAME?	CCL21.measurement	1706	fracture forearm / wrist	0
0	1	2	14221	1	0	1	#NAME?	interleukin.4.measurement	1706	fracture forearm / wrist	0
0	1	2	14221	1	0	1	#NAME?	CXCL12.measurement	1706	fracture forearm / wrist	0
0	1	8	14215	1	0	1	#NAME?	menstrual.cycle.measurement	1706	fracture forearm / wrist	0
0	1	14	14209	1	0	1	#NAME?	Herpes.Zoster	1706	fracture forearm / wrist	0
0	1	3	14220	1	0	1	#NAME?	presubiculum.volume	1706	fracture forearm / wrist	0
0	1	8	14215	1	0	1	#NAME?	subiculum.volume	1706	fracture forearm / wrist	0
0	1	7	14216	1	0	1	#NAME?	hippocampal.CA1.volume	1706	fracture forearm / wrist	0
0	1	9	14214	1	0	1	#NAME?	hippocampus.molecular.layer.volume	1706	fracture forearm / wrist	0
0	1	21	14202	1	0	1	#NAME?	hippocampal.tail.volume	1706	fracture forearm / wrist	0
0	1	9	14214	1	0	1	#NAME?	granule.cell.layer.dentate.gyrus.volume	1706	fracture forearm / wrist	0
0	1	5	14218	1	0	1	#NAME?	hippocampal.CA3.volume	1706	fracture forearm / wrist	0
0	1	7	14216	1	0	1	#NAME?	hippocampal.CA4.volume	1706	fracture forearm / wrist	0
0	1	1	14222	1	0	1	#NAME?	hippocampal.fissure.volume	1706	fracture forearm / wrist	0
0	1	2	14221	1	0	1	#NAME?	hippocampal.amigdala.transition.area.volume	1706	fracture forearm / wrist	0
0	1	1	14222	1	0	1	#NAME?	radiation.induced.brain.injury	1706	fracture forearm / wrist	0
0	1	2	14221	1	0	1	#NAME?	visual.perception.measurement	1706	fracture forearm / wrist	0
0	1	10	14213	1	0	1	#NAME?	cholesterol.efflux.capacity.measurement	1706	fracture forearm / wrist	0
0	1	4	14219	1	0	1	#NAME?	BRCAX.breast.cancer	1706	fracture forearm / wrist	0
0	1	4	14219	1	0	1	#NAME?	offspring.mortality.measurement	1706	fracture forearm / wrist	0
0	1	2	14221	1	0	1	#NAME?	Anti.rubella.virus.IgG.measurement	1706	fracture forearm / wrist	0
0	1	8	14215	1	0	1	#NAME?	vestibular.neuronitis	1706	fracture forearm / wrist	0
0	1	2	14221	1	0	1	#NAME?	polymyositis	1706	fracture forearm / wrist	0
0	1	2	14221	1	0	1	#NAME?	juvenile.dermatomyositis	1706	fracture forearm / wrist	0
0	1	2	14221	1	0	1	#NAME?	eyelid.sagging.measurement	1706	fracture forearm / wrist	0
0	1	2	14221	1	0	1	#NAME?	facial.wrinkling	1706	fracture forearm / wrist	0
0	1	4	14219	1	0	1	#NAME?	PCSK9.protein.measurement	1706	fracture forearm / wrist	0
0	1	24	14199	1	0	1	#NAME?	sodium.measurement	1706	fracture forearm / wrist	0
0	1	8	14215	1	0	1	#NAME?	small.cell.lung.carcinoma	1706	fracture forearm / wrist	0
0	1	586	13637	1	0	1	#NAME?	risk.taking.behaviour	1706	fracture forearm / wrist	0
0	1	10	14213	1	0	1	#NAME?	volumetric.bone.mineral.density	1706	fracture forearm / wrist	0
0	1	2	14221	1	0	1	#NAME?	white.matter.growth.measurement	1706	fracture forearm / wrist	0
0	1	2	14221	1	0	1	#NAME?	cholesteryl.ester.transfer.protein.measurement	1706	fracture forearm / wrist	0
0	1	3	14220	1	0	1	#NAME?	seborrheic.dermatitis	1706	fracture forearm / wrist	0
0	1	25	14198	1	0	1	#NAME?	chloride.measurement	1706	fracture forearm / wrist	0
0	1	10	14213	1	0	1	#NAME?	response.to.polyunsaturated.fatty.acid.supplementation	1706	fracture forearm / wrist	0
0	1	8	14215	1	0	1	#NAME?	delta.5.desaturase.measurement	1706	fracture forearm / wrist	0
0	1	5	14218	1	0	1	#NAME?	clostridium.difficile.infection	1706	fracture forearm / wrist	0
0	1	1	14222	1	0	1	#NAME?	atazanavir.measurement	1706	fracture forearm / wrist	0
0	1	5	14218	1	0	1	#NAME?	left.ventricular.systolic.function.measurement	1706	fracture forearm / wrist	0
0	1	1	14222	1	0	1	#NAME?	heart.relative.wall.thickness	1706	fracture forearm / wrist	0
0	1	5	14218	1	0	1	#NAME?	fractional.shortening	1706	fracture forearm / wrist	0
0	1	3	14220	1	0	1	#NAME?	binge.eating	1706	fracture forearm / wrist	0
0	1	1	14222	1	0	1	#NAME?	sperm.motility.measurement	1706	fracture forearm / wrist	0
0	1	1	14222	1	0	1	#NAME?	Corneal.astigmatism	1706	fracture forearm / wrist	0
0	1	4	14219	1	0	1	#NAME?	idiopathic.dilated.cardiomyopathy	1706	fracture forearm / wrist	0
0	1	1	14222	1	0	1	#NAME?	cognitive.domain.measurement	1706	fracture forearm / wrist	0
0	1	1	14222	1	0	1	#NAME?	social.domain.measurement	1706	fracture forearm / wrist	0
0	1	1	14222	1	0	1	#NAME?	arousal.domain.measurement	1706	fracture forearm / wrist	0
0	1	12	14211	1	0	1	#NAME?	tooth.agenesis	1706	fracture forearm / wrist	0
0	1	11	14212	1	0	1	#NAME?	esterified.cholesterol.measurement	1706	fracture forearm / wrist	0
0	1	11	14212	1	0	1	#NAME?	free.cholesterol.measurement	1706	fracture forearm / wrist	0
0	1	8	14215	1	0	1	#NAME?	high.density.lipoprotein.particle.size.measurement	1706	fracture forearm / wrist	0
0	1	1	14222	1	0	1	#NAME?	low.density.lipoprotein.particle.size.measurement	1706	fracture forearm / wrist	0
0	1	1	14222	1	0	1	#NAME?	very.low.density.lipoprotein.particle.size.measurement	1706	fracture forearm / wrist	0
0	1	1	14222	1	0	1	#NAME?	intermediate.density.lipoprotein.measurement	1706	fracture forearm / wrist	0
0	1	1	14222	1	0	1	#NAME?	delirium	1706	fracture forearm / wrist	0
0	1	10	14213	1	0	1	#NAME?	velopharyngeal.dysfunction	1706	fracture forearm / wrist	0
0	1	2	14221	1	0	1	#NAME?	necrotizing.enterocolitis	1706	fracture forearm / wrist	0
0	1	1	14222	1	0	1	#NAME?	choroidal.thickness.measurement	1706	fracture forearm / wrist	0
0	1	1917	12306	1	0	1	#NAME?	blood.protein.measurement	1706	fracture forearm / wrist	0
0	1	1	14222	1	0	1	#NAME?	chylomicron.measurement	1706	fracture forearm / wrist	0
0	1	1	14222	1	0	1	#NAME?	non.typhoidal.Salmonella.bacteremia	1706	fracture forearm / wrist	0
0	1	3	14220	1	0	1	#NAME?	response.to.thiazide	1706	fracture forearm / wrist	0
0	1	2	14221	1	0	1	#NAME?	conscientiousness.measurement	1706	fracture forearm / wrist	0
0	1	4	14219	1	0	1	#NAME?	maximum.cigarettes.per.day.measurement	1706	fracture forearm / wrist	0
0	1	1	14222	1	0	1	#NAME?	nicotine.withdrawal.symptom.count	1706	fracture forearm / wrist	0
0	1	1	14222	1	0	1	#NAME?	nicotine.withdrawal.measurement	1706	fracture forearm / wrist	0
0	1	2	14221	1	0	1	#NAME?	Plantar.Fasciitis	1706	fracture forearm / wrist	0
0	1	2	14221	1	0	1	#NAME?	Plantar.Fibromatosis	1706	fracture forearm / wrist	0
0	1	2	14221	1	0	1	#NAME?	growth.differentiation.factor.15.measurement	1706	fracture forearm / wrist	0
0	1	1	14222	1	0	1	#NAME?	Aortic.Coarctation	1706	fracture forearm / wrist	0
0	1	4	14219	1	0	1	#NAME?	hyperemesis.gravidarum	1706	fracture forearm / wrist	0
0	1	13	14210	1	0	1	#NAME?	nausea.and.vomiting.of.pregnancy.severity.measurement	1706	fracture forearm / wrist	0
0	1	1	14222	1	0	1	#NAME?	response.to.aripiprazole	1706	fracture forearm / wrist	0
0	1	1	14222	1	0	1	#NAME?	c3d.C3.ratio	1706	fracture forearm / wrist	0
0	1	6	14217	1	0	1	#NAME?	vitamin.D.dietary.intake.measurement	1706	fracture forearm / wrist	0
0	1	2	14221	1	0	1	#NAME?	helping.behavior.measurement	1706	fracture forearm / wrist	0
0	1	4	14219	1	0	1	#NAME?	event.free.survival.time	1706	fracture forearm / wrist	0
0	1	2	14221	1	0	1	#NAME?	response.to.endocrine.therapy	1706	fracture forearm / wrist	0
0	1	54	14169	1	0	1	#NAME?	non.melanoma.skin.carcinoma	1706	fracture forearm / wrist	0
0	1	2	14221	1	0	1	#NAME?	myopic.maculopathy.severity.measurement	1706	fracture forearm / wrist	0
0	1	1	14222	1	0	1	#NAME?	beta.secretase.1.measurement	1706	fracture forearm / wrist	0
0	1	24	14199	1	0	1	#NAME?	rosacea.severity.measurement	1706	fracture forearm / wrist	0
0	1	2	14221	1	0	1	#NAME?	executive.function.measurement	1706	fracture forearm / wrist	0
0	1	4	14219	1	0	1	#NAME?	neuromyelitis.optica	1706	fracture forearm / wrist	0
0	1	1	14222	1	0	1	#NAME?	atopy	1706	fracture forearm / wrist	0
0	1	5	14218	1	0	1	#NAME?	head.and.neck.malignant.neoplasia	1706	fracture forearm / wrist	0
0	1	5	14218	1	0	1	#NAME?	neuropathic.pain	1706	fracture forearm / wrist	0
0	1	2	14221	1	0	1	#NAME?	empathy.measurement	1706	fracture forearm / wrist	0
0	1	3	14220	1	0	1	#NAME?	refractory.celiac.disease	1706	fracture forearm / wrist	0
0	1	1	14222	1	0	1	#NAME?	Epstein.Barr.virus.nuclear.antigen.1.seropositivity	1706	fracture forearm / wrist	0
0	1	5	14218	1	0	1	#NAME?	Epstein.Barr.viral.capsid.antigen.seropositivity	1706	fracture forearm / wrist	0
0	1	1	14222	1	0	1	#NAME?	anti.Epstein.Barr.virus.antibody.measurement	1706	fracture forearm / wrist	0
0	1	20	14203	1	0	1	#NAME?	potassium.measurement	1706	fracture forearm / wrist	0
0	1	15	14208	1	0	1	#NAME?	L.lactate.dehydrogenase.measurement	1706	fracture forearm / wrist	0
0	1	2	14221	1	0	1	#NAME?	percent.glycated.albumin	1706	fracture forearm / wrist	0
0	1	3	14220	1	0	1	#NAME?	fructosamine.measurement	1706	fracture forearm / wrist	0
0	1	1	14222	1	0	1	#NAME?	total.glycated.albumin	1706	fracture forearm / wrist	0
0	1	7	14216	1	0	1	#NAME?	cardioembolic.stroke	1706	fracture forearm / wrist	0
0	1	12	14211	1	0	1	#NAME?	uveitis	1706	fracture forearm / wrist	0
0	1	3	14220	1	0	1	#NAME?	solar.lentigines.measurement	1706	fracture forearm / wrist	0
0	1	1	14222	1	0	1	#NAME?	hair.morphology.measurement	1706	fracture forearm / wrist	0
0	1	4	14219	1	0	1	#NAME?	Hirsutism	1706	fracture forearm / wrist	0
0	1	3	14220	1	0	1	#NAME?	hyperhidrosis	1706	fracture forearm / wrist	0
0	1	15	14208	1	0	1	#NAME?	erosive.tooth.wear.measurement	1706	fracture forearm / wrist	0
0	1	5	14218	1	0	1	#NAME?	quality.of.life.during.menstruation.measurement	1706	fracture forearm / wrist	0
0	1	9	14214	1	0	1	#NAME?	fever	1706	fracture forearm / wrist	0
0	1	2	14221	1	0	1	#NAME?	glucose.metabolism.decline.measurement	1706	fracture forearm / wrist	0
0	1	6	14217	1	0	1	#NAME?	eye.movement.measurement	1706	fracture forearm / wrist	0
0	1	4	14219	1	0	1	#NAME?	mental.development.measurement	1706	fracture forearm / wrist	0
0	1	3	14220	1	0	1	#NAME?	Duchenne.muscular.dystrophy	1706	fracture forearm / wrist	0
0	1	1	14222	1	0	1	#NAME?	uterine.fibroid.measurement	1706	fracture forearm / wrist	0
0	1	1	14222	1	0	1	#NAME?	mouth.morphology.measurement	1706	fracture forearm / wrist	0
0	1	1	14222	1	0	1	#NAME?	cheekbone.morphology.measurement	1706	fracture forearm / wrist	0
0	1	2	14221	1	0	1	#NAME?	chronic.central.serous.retinopathy	1706	fracture forearm / wrist	0
0	1	6	14217	1	0	1	#NAME?	diffusing.capacity.of.the.lung.for.carbon.monoxide	1706	fracture forearm / wrist	0
0	1	2	14221	1	0	1	#NAME?	thiopurine.metabolite.measurement	1706	fracture forearm / wrist	0
0	1	8	14215	1	0	1	#NAME?	ACPA.positive.rheumatoid.arthritis	1706	fracture forearm / wrist	0
0	1	1	14222	1	0	1	#NAME?	amebiasis	1706	fracture forearm / wrist	0
0	1	8	14215	1	0	1	#NAME?	factor.VII.activating.protease.measurement	1706	fracture forearm / wrist	0
0	1	5	14218	1	0	1	#NAME?	nephrotic.syndrome	1706	fracture forearm / wrist	0
0	1	9	14214	1	0	1	#NAME?	energy.expenditure.measurement	1706	fracture forearm / wrist	0
0	1	5	14218	1	0	1	#NAME?	energy.intake.measurement	1706	fracture forearm / wrist	0
0	1	4	14219	1	0	1	#NAME?	family.history.of.lung.cancer	1706	fracture forearm / wrist	0
0	1	2	14221	1	0	1	#NAME?	cranial.vault.morphology.measurement	1706	fracture forearm / wrist	0
0	1	93	14130	1	0	1	#NAME?	Alopecia	1706	fracture forearm / wrist	0
0	1	1	14222	1	0	1	#NAME?	response.to.heparin	1706	fracture forearm / wrist	0
0	1	1	14222	1	0	1	#NAME?	thrombocytopenia	1706	fracture forearm / wrist	0
0	1	3	14220	1	0	1	#NAME?	folic.acid.measurement	1706	fracture forearm / wrist	0
0	1	3	14220	1	0	1	#NAME?	alpha.synuclein.measurement	1706	fracture forearm / wrist	0
0	1	2	14221	1	0	1	#NAME?	response.to.ketogenic.diet	1706	fracture forearm / wrist	0
0	1	4	14219	1	0	1	#NAME?	pemphigus.foliaceus	1706	fracture forearm / wrist	0
0	1	9	14214	1	0	1	#NAME?	latent.autoimmune.diabetes.in.adults	1706	fracture forearm / wrist	0
0	1	1	14222	1	0	1	#NAME?	hypersomnia	1706	fracture forearm / wrist	0
0	1	2	14221	1	0	1	#NAME?	treatment.resistant.hypertension	1706	fracture forearm / wrist	0
0	1	16	14207	1	0	1	#NAME?	lateral.ventricle.volume.measurement	1706	fracture forearm / wrist	0
0	1	1	14222	1	0	1	#NAME?	erythropoetin.measurement	1706	fracture forearm / wrist	0
0	1	34	14189	1	0	1	#NAME?	nevus.count	1706	fracture forearm / wrist	0
0	1	2	14221	1	0	1	#NAME?	appendicitis	1706	fracture forearm / wrist	0
0	1	6	14217	1	0	1	#NAME?	fatty.acid.desaturase.enzyme.activity.measurement	1706	fracture forearm / wrist	0
0	1	3	14220	1	0	1	#NAME?	reasoning	1706	fracture forearm / wrist	0
0	1	2	14221	1	0	1	#NAME?	verbal.memory.measurement	1706	fracture forearm / wrist	0
0	1	1	14222	1	0	1	#NAME?	attention.function.measurement	1706	fracture forearm / wrist	0
0	1	7	14216	1	0	1	#NAME?	carotid.atherosclerosis	1706	fracture forearm / wrist	0
0	1	21	14202	1	0	1	#NAME?	Takayasu.arteritis	1706	fracture forearm / wrist	0
0	1	12	14211	1	0	1	#NAME?	Hyperthyroidism	1706	fracture forearm / wrist	0
0	1	2	14221	1	0	1	#NAME?	alloimmunization	1706	fracture forearm / wrist	0
0	1	1	14222	1	0	1	#NAME?	response.to.red.blood.cell.transfusion	1706	fracture forearm / wrist	0
0	1	2	14221	1	0	1	#NAME?	Fragile.X.syndrome	1706	fracture forearm / wrist	0
0	1	1	14222	1	0	1	#NAME?	developmental.dysplasia.of.the.hip	1706	fracture forearm / wrist	0
0	1	7	14216	1	0	1	#NAME?	fibroblast.growth.factor.23.measurement	1706	fracture forearm / wrist	0
0	1	381	13842	1	0	1	#NAME?	wellbeing.measurement	1706	fracture forearm / wrist	0
0	1	4	14219	1	0	1	#NAME?	Waldenstrom.macroglobulinemia	1706	fracture forearm / wrist	0
0	1	1	14222	1	0	1	#NAME?	intra.individual.reaction.time.variability.measurement	1706	fracture forearm / wrist	0
0	1	1	14222	1	0	1	#NAME?	age.at.diagnosis	1706	fracture forearm / wrist	0
0	1	5	14218	1	0	1	#NAME?	gestational.blood.glucose.measurement	1706	fracture forearm / wrist	0
0	1	1	14222	1	0	1	#NAME?	nicotine.dependence.symptom.count	1706	fracture forearm / wrist	0
0	1	1	14222	1	0	1	#NAME?	CCL11.measurement	1706	fracture forearm / wrist	0
0	1	2	14221	1	0	1	#NAME?	interleukin.1.alpha.measurement	1706	fracture forearm / wrist	0
0	1	1	14222	1	0	1	#NAME?	CXCL5.measurement	1706	fracture forearm / wrist	0
0	1	3	14220	1	0	1	#NAME?	fertility.measurement	1706	fracture forearm / wrist	0
0	1	8	14215	1	0	1	#NAME?	cognitive.impairment.measurement	1706	fracture forearm / wrist	0
0	1	4	14219	1	0	1	#NAME?	p.tau.beta.amyloid.1.42.ratio.measurement	1706	fracture forearm / wrist	0
0	1	1	14222	1	0	1	#NAME?	number.of.pregnancies.measurement	1706	fracture forearm / wrist	0
0	1	2	14221	1	0	1	#NAME?	exercise	1706	fracture forearm / wrist	0
0	1	2	14221	1	0	1	#NAME?	red.blood.cell.folate.measurement	1706	fracture forearm / wrist	0
0	1	16	14207	1	0	1	#NAME?	hip.geometry	1706	fracture forearm / wrist	0
0	1	4	14219	1	0	1	#NAME?	Childhood.absence.epilepsy	1706	fracture forearm / wrist	0
0	1	1	14222	1	0	1	#NAME?	Juvenile.myoclonic.epilepsy	1706	fracture forearm / wrist	0
0	1	6	14217	1	0	1	#NAME?	partial.epilepsy	1706	fracture forearm / wrist	0
0	1	1	14222	1	0	1	#NAME?	stroke.outcome.severity.measurement	1706	fracture forearm / wrist	0
0	1	4	14219	1	0	1	#NAME?	AQP4.IgG.positive.neuromyelitis.optica	1706	fracture forearm / wrist	0
0	1	14	14209	1	0	1	#NAME?	facial.asymmetry.measurement	1706	fracture forearm / wrist	0
0	1	1	14222	1	0	1	#NAME?	type.2.diabetes.nephropathy	1706	fracture forearm / wrist	0
0	1	1215	13008	1	0	1	#NAME?	heel.bone.mineral.density	1706	fracture forearm / wrist	0
0	1	7	14216	1	0	1	#NAME?	mitochondrial.DNA.measurement	1706	fracture forearm / wrist	0
0	1	1	14222	1	0	1	#NAME?	anti.Mullerian.hormone.measurement	1706	fracture forearm / wrist	0
0	1	233	13990	1	0	1	#NAME?	smoking.initiation	1706	fracture forearm / wrist	0
0	1	2	14221	1	0	1	#NAME?	reading.and.spelling.ability	1706	fracture forearm / wrist	0
0	1	4	14219	1	0	1	#NAME?	cystic.fibrosis.associated.meconium.ileum	1706	fracture forearm / wrist	0
0	1	4	14219	1	0	1	#NAME?	proline.measurement	1706	fracture forearm / wrist	0
0	1	5	14218	1	0	1	#NAME?	serum.urea.measurement	1706	fracture forearm / wrist	0
0	1	4	14219	1	0	1	#NAME?	asparagine.measurement	1706	fracture forearm / wrist	0
0	1	1	14222	1	0	1	#NAME?	fractures	1706	fracture forearm / wrist	0
0	1	1	14222	1	0	1	#NAME?	ununited	1706	fracture forearm / wrist	0
0	1	15	14208	1	0	1	#NAME?	eye.colour.measurement	1706	fracture forearm / wrist	0
0	1	1	14222	1	0	1	#NAME?	suicide.behaviour.measurement	1706	fracture forearm / wrist	0
0	1	5	14218	1	0	1	#NAME?	proliferative.diabetic.retinopathy	1706	fracture forearm / wrist	0
0	1	2	14221	1	0	1	#NAME?	tri.iodothyronine.thyroxine.ratio.measurement	1706	fracture forearm / wrist	0
0	1	7	14216	1	0	1	#NAME?	femoral.neck.bone.geometry	1706	fracture forearm / wrist	0
0	1	4	14219	1	0	1	#NAME?	response.to.aromatase.inhibitor	1706	fracture forearm / wrist	0
0	1	52	14171	1	0	1	#NAME?	glycine.measurement	1706	fracture forearm / wrist	0
0	1	15	14208	1	0	1	#NAME?	worry.measurement	1706	fracture forearm / wrist	0
0	1	1	14222	1	0	1	#NAME?	NA.	1706	fracture forearm / wrist	0
0	1	1	14222	1	0	1	#NAME?	amygdala.volume	1706	fracture forearm / wrist	0
0	1	4	14219	1	0	1	#NAME?	remission	1706	fracture forearm / wrist	0
0	1	12	14211	1	0	1	#NAME?	breast.milk.measurement	1706	fracture forearm / wrist	0
0	1	7	14216	1	0	1	#NAME?	alanine.measurement	1706	fracture forearm / wrist	0
0	1	10	14213	1	0	1	#NAME?	glutamine.measurement	1706	fracture forearm / wrist	0
0	1	2	14221	1	0	1	#NAME?	ornithine.measurement	1706	fracture forearm / wrist	0
0	1	4	14219	1	0	1	#NAME?	phenylalanine.measurement	1706	fracture forearm / wrist	0
0	1	17	14206	1	0	1	#NAME?	serine.measurement	1706	fracture forearm / wrist	0
0	1	2	14221	1	0	1	#NAME?	histidine.measurement	1706	fracture forearm / wrist	0
0	1	7	14216	1	0	1	#NAME?	leucine.measurement	1706	fracture forearm / wrist	0
0	1	2	14221	1	0	1	#NAME?	lysine.measurement	1706	fracture forearm / wrist	0
0	1	5	14218	1	0	1	#NAME?	methionine.measurement	1706	fracture forearm / wrist	0
0	1	8	14215	1	0	1	#NAME?	threonine.measurement	1706	fracture forearm / wrist	0
0	1	2	14221	1	0	1	#NAME?	tryptophan.measurement	1706	fracture forearm / wrist	0
0	1	3	14220	1	0	1	#NAME?	tyrosine.measurement	1706	fracture forearm / wrist	0
0	1	198	14025	1	0	1	#NAME?	multiple.sclerosis	1747	viral infection	0
0	1	414	13809	1	0	1	#NAME?	Crohn.s.disease	1747	viral infection	0
0	1	506	13717	1	0	1	#NAME?	body.height	1747	viral infection	0
0	1	19	14204	1	0	1	#NAME?	drug.induced.liver.injury	1747	viral infection	0
0	1	24	14199	1	0	1	#NAME?	Barrett.s.esophagus	1747	viral infection	0
0	1	418	13805	1	0	1	#NAME?	breast.carcinoma	1747	viral infection	0
0	1	5	14218	1	0	1	#NAME?	mental.or.behavioural.disorder	1747	viral infection	0
0	1	36	14187	1	0	1	#NAME?	biliary.liver.cirrhosis	1747	viral infection	0
0	1	29	14194	1	0	1	#NAME?	serum.albumin.measurement	1747	viral infection	0
0	1	69	14154	1	0	1	#NAME?	alkaline.phosphatase.measurement	1747	viral infection	0
0	1	162	14061	1	0	1	#NAME?	uric.acid.measurement	1747	viral infection	0
0	1	49	14174	1	0	1	#NAME?	serum.alanine.aminotransferase.measurement	1747	viral infection	0
0	1	44	14179	1	0	1	#NAME?	aspartate.aminotransferase.measurement	1747	viral infection	0
0	1	50	14173	1	0	1	#NAME?	creatine.kinase.measurement	1747	viral infection	0
0	1	92	14131	1	0	1	#NAME?	serum.gamma.glutamyl.transferase.measurement	1747	viral infection	0
0	1	82	14141	1	0	1	#NAME?	hemoglobin.measurement	1747	viral infection	0
0	1	419	13804	1	0	1	#NAME?	high.density.lipoprotein.cholesterol.measurement	1747	viral infection	0
0	1	98	14125	1	0	1	#NAME?	hematocrit	1747	viral infection	0
0	1	168	14055	1	0	1	#NAME?	serum.creatinine.measurement	1747	viral infection	0
0	1	2191	12032	1	0	1	#NAME?	protein.measurement	1747	viral infection	0
0	1	208	14015	1	0	1	#NAME?	mean.corpuscular.hemoglobin	1747	viral infection	0
0	1	181	14042	1	0	1	#NAME?	mean.corpuscular.volume	1747	viral infection	0
0	1	84	14139	1	0	1	#NAME?	leukocyte.count	1747	viral infection	0
0	1	58	14165	1	0	1	#NAME?	urate.measurement	1747	viral infection	0
0	1	402	13821	1	0	1	#NAME?	triglyceride.measurement	1747	viral infection	0
0	1	185	14038	1	0	1	#NAME?	platelet.count	1747	viral infection	0
0	1	84	14139	1	0	1	#NAME?	mean.corpuscular.hemoglobin.concentration	1747	viral infection	0
0	1	100	14123	1	0	1	#NAME?	erythrocyte.count	1747	viral infection	0
0	1	5	14218	1	0	1	#NAME?	plasminogen.activator.inhibitor.1.measurement	1747	viral infection	0
0	1	7	14216	1	0	1	#NAME?	lumbar.disc.degeneration	1747	viral infection	0
0	1	2	14221	1	0	1	#NAME?	type.1.diabetes.nephropathy	1747	viral infection	0
0	1	9	14214	1	0	1	#NAME?	response.to.drug	1747	viral infection	0
0	1	20	14203	1	0	1	#NAME?	Behcet.s.syndrome	1747	viral infection	0
0	1	31	14192	1	0	1	#NAME?	CCL2.measurement	1747	viral infection	0
0	1	176	14047	1	0	1	#NAME?	C.reactive.protein.measurement	1747	viral infection	0
0	1	15	14208	1	0	1	#NAME?	neuroblastoma	1747	viral infection	0
0	1	3	14220	1	0	1	#NAME?	complement.C3.measurement	1747	viral infection	0
0	1	20	14203	1	0	1	#NAME?	complement.C4.measurement	1747	viral infection	0
0	1	587	13636	1	0	1	#NAME?	smoking.behavior	1747	viral infection	0
0	1	13	14210	1	0	1	#NAME?	telomere.length	1747	viral infection	0
0	1	374	13849	1	0	1	#NAME?	type.II.diabetes.mellitus	1747	viral infection	0
0	1	14	14209	1	0	1	#NAME?	Chronic.Hepatitis.C.infection	1747	viral infection	0
0	1	141	14082	1	0	1	#NAME?	asthma	1747	viral infection	0
0	1	83	14140	1	0	1	#NAME?	atopic.eczema	1747	viral infection	0
0	1	18	14205	1	0	1	#NAME?	immune.system.disease	1747	viral infection	0
0	1	349	13874	1	0	1	#NAME?	low.density.lipoprotein.cholesterol.measurement	1747	viral infection	0
0	1	37	14186	1	0	1	#NAME?	amyotrophic.lateral.sclerosis	1747	viral infection	0
0	1	46	14177	1	0	1	#NAME?	acute.lymphoblastic.leukemia	1747	viral infection	0
0	1	5	14218	1	0	1	#NAME?	hemoglobin.A2.measurement	1747	viral infection	0
0	1	46	14177	1	0	1	#NAME?	Sarcoidosis	1747	viral infection	0
0	1	60	14163	1	0	1	#NAME?	thyroid.stimulating.hormone.measurement	1747	viral infection	0
0	1	10	14213	1	0	1	#NAME?	energy.expenditure	1747	viral infection	0
0	1	1	14222	1	0	1	#NAME?	vascular.dementia	1747	viral infection	0
0	1	23	14200	1	0	1	#NAME?	insulin.sensitivity.measurement	1747	viral infection	0
0	1	4	14219	1	0	1	#NAME?	vasoactive.peptide.measurement	1747	viral infection	0
0	1	60	14163	1	0	1	#NAME?	monocyte.count	1747	viral infection	0
0	1	12	14211	1	0	1	#NAME?	cancer.biomarker.measurement	1747	viral infection	0
0	1	3	14220	1	0	1	#NAME?	tetralogy.of.fallot	1747	viral infection	0
0	1	20	14203	1	0	1	#NAME?	antibody.measurement	1747	viral infection	0
0	1	5	14218	1	0	1	#NAME?	Epstein.Barr.virus.infection	1747	viral infection	0
0	1	36	14187	1	0	1	#NAME?	Abnormality.of.refraction	1747	viral infection	0
0	1	66	14157	1	0	1	#NAME?	lymphoma	1747	viral infection	0
0	1	21	14202	1	0	1	#NAME?	Sickle.cell.anemia	1747	viral infection	0
0	1	11	14212	1	0	1	#NAME?	beta.2.microglobulin.measurement	1747	viral infection	0
0	1	167	14056	1	0	1	#NAME?	Alzheimer.s.disease	1747	viral infection	0
0	1	8	14215	1	0	1	#NAME?	amyloid.beta.measurement	1747	viral infection	0
0	1	100	14123	1	0	1	#NAME?	bone.density	1747	viral infection	0
0	1	2	14221	1	0	1	#NAME?	renal.transplant.outcome.measurement	1747	viral infection	0
0	1	39	14184	1	0	1	#NAME?	alcohol.dependence	1747	viral infection	0
0	1	65	14158	1	0	1	#NAME?	attention.deficit.hyperactivity.disorder	1747	viral infection	0
0	1	240	13983	1	0	1	#NAME?	unipolar.depression	1747	viral infection	0
0	1	618	13605	1	0	1	#NAME?	schizophrenia	1747	viral infection	0
0	1	309	13914	1	0	1	#NAME?	autism.spectrum.disorder	1747	viral infection	0
0	1	109	14114	1	0	1	#NAME?	bipolar.disorder	1747	viral infection	0
0	1	60	14163	1	0	1	#NAME?	pathological.myopia	1747	viral infection	0
0	1	37	14186	1	0	1	#NAME?	serum.IgG.glycosylation.measurement	1747	viral infection	0
0	1	105	14118	1	0	1	#NAME?	melanoma	1747	viral infection	0
0	1	3	14220	1	0	1	#NAME?	drug.dependence	1747	viral infection	0
0	1	1	14222	1	0	1	#NAME?	red.blood.cell.distribution.width	1747	viral infection	0
0	1	77	14146	1	0	1	#NAME?	age.related.macular.degeneration	1747	viral infection	0
0	1	51	14172	1	0	1	#NAME?	QRS.duration	1747	viral infection	0
0	1	391	13832	1	0	1	#NAME?	alcohol.consumption.measurement	1747	viral infection	0
0	1	1	14222	1	0	1	#NAME?	Orofacial.clefting.syndrome	1747	viral infection	0
0	1	71	14152	1	0	1	#NAME?	cleft.lip	1747	viral infection	0
0	1	158	14065	1	0	1	#NAME?	coronary.heart.disease	1747	viral infection	0
0	1	3	14220	1	0	1	#NAME?	drinking.behavior	1747	viral infection	0
0	1	34	14189	1	0	1	#NAME?	endometriosis	1747	viral infection	0
0	1	7	14216	1	0	1	#NAME?	pulmonary.arterial.hypertension	1747	viral infection	0
0	1	2	14221	1	0	1	#NAME?	aspirin.hydrolysis.measurement	1747	viral infection	0
0	1	41	14182	1	0	1	#NAME?	bilirubin.measurement	1747	viral infection	0
0	1	5	14218	1	0	1	#NAME?	estradiol.measurement	1747	viral infection	0
0	1	6	14217	1	0	1	#NAME?	puberty	1747	viral infection	0
0	1	4	14219	1	0	1	#NAME?	height.growth.measurement	1747	viral infection	0
0	1	22	14201	1	0	1	#NAME?	eye.measurement	1747	viral infection	0
0	1	222	14001	1	0	1	#NAME?	glomerular.filtration.rate	1747	viral infection	0
0	1	1	14222	1	0	1	#NAME?	response.to.hydrochlorothiazide	1747	viral infection	0
0	1	6	14217	1	0	1	#NAME?	non.alcoholic.fatty.liver.disease	1747	viral infection	0
0	1	6	14217	1	0	1	#NAME?	cirrhosis.of.liver	1747	viral infection	0
0	1	104	14119	1	0	1	#NAME?	hormone.measurement	1747	viral infection	0
0	1	33	14190	1	0	1	#NAME?	thyroxine.measurement	1747	viral infection	0
0	1	23	14200	1	0	1	#NAME?	skin.pigmentation	1747	viral infection	0
0	1	45	14178	1	0	1	#NAME?	ovarian.carcinoma	1747	viral infection	0
0	1	47	14176	1	0	1	#NAME?	glaucoma	1747	viral infection	0
0	1	14	14209	1	0	1	#NAME?	cervical.carcinoma	1747	viral infection	0
0	1	2	14221	1	0	1	#NAME?	mathematical.ability	1747	viral infection	0
0	1	255	13968	1	0	1	#NAME?	prostate.carcinoma	1747	viral infection	0
0	1	13	14210	1	0	1	#NAME?	t.tau.measurement	1747	viral infection	0
0	1	10	14213	1	0	1	#NAME?	p.tau.measurement	1747	viral infection	0
0	1	75	14148	1	0	1	#NAME?	age.at.menopause	1747	viral infection	0
0	1	84	14139	1	0	1	#NAME?	obesity	1747	viral infection	0
0	1	2	14221	1	0	1	#NAME?	neonate	1747	viral infection	0
0	1	2	14221	1	0	1	#NAME?	sum.of.skinfolds	1747	viral infection	0
0	1	11	14212	1	0	1	#NAME?	fat.body.mass	1747	viral infection	0
0	1	11	14212	1	0	1	#NAME?	birth.weight	1747	viral infection	0
0	1	605	13618	1	0	1	#NAME?	body.mass.index	1747	viral infection	0
0	1	12	14211	1	0	1	#NAME?	interstitial.lung.disease	1747	viral infection	0
0	1	48	14175	1	0	1	#NAME?	Graves.disease	1747	viral infection	0
0	1	9	14214	1	0	1	#NAME?	energy.intake	1747	viral infection	0
0	1	11	14212	1	0	1	#NAME?	survival.time	1747	viral infection	0
0	1	47	14176	1	0	1	#NAME?	squamous.cell.carcinoma	1747	viral infection	0
0	1	25	14198	1	0	1	#NAME?	esophageal.carcinoma	1747	viral infection	0
0	1	95	14128	1	0	1	#NAME?	venous.thromboembolism	1747	viral infection	0
0	1	4	14219	1	0	1	#NAME?	anti.Helicobacter.pylori.serum.IgG.measurement	1747	viral infection	0
0	1	22	14201	1	0	1	#NAME?	testicular.carcinoma	1747	viral infection	0
0	1	60	14163	1	0	1	#NAME?	fatty.acid.measurement	1747	viral infection	0
0	1	1194	13029	1	0	1	#NAME?	scoliosis	1747	viral infection	0
1	0	751	13472	0.0528684	Inf	1	Inf	systolic.blood.pressure	1747	viral infection	1
0	1	7	14216	1	0	1	#NAME?	response.to.high.sodium.diet	1747	viral infection	0
0	1	7	14216	1	0	1	#NAME?	response.to.dietary.potassium.supplementation	1747	viral infection	0
0	1	456	13767	1	0	1	#NAME?	diastolic.blood.pressure	1747	viral infection	0
0	1	5	14218	1	0	1	#NAME?	response.to.low.sodium.diet	1747	viral infection	0
0	1	201	14022	1	0	1	#NAME?	mean.arterial.pressure	1747	viral infection	0
0	1	238	13985	1	0	1	#NAME?	rheumatoid.arthritis	1747	viral infection	0
0	1	17	14206	1	0	1	#NAME?	schizoaffective.disorder	1747	viral infection	0
0	1	80	14143	1	0	1	#NAME?	fibrinogen.measurement	1747	viral infection	0
0	1	21	14202	1	0	1	#NAME?	narcolepsy.with.cataplexy	1747	viral infection	0
0	1	22	14201	1	0	1	#NAME?	sporadic.amyotrophic.lateral.sclerosis	1747	viral infection	0
0	1	12	14211	1	0	1	#NAME?	osteoarthritis	1747	viral infection	0
0	1	13	14210	1	0	1	#NAME?	B.cell.acute.lymphoblastic.leukemia	1747	viral infection	0
0	1	109	14114	1	0	1	#NAME?	celiac.disease	1747	viral infection	0
0	1	148	14075	1	0	1	#NAME?	stroke	1747	viral infection	0
0	1	39	14184	1	0	1	#NAME?	large.artery.stroke	1747	viral infection	0
0	1	80	14143	1	0	1	#NAME?	response.to.bronchodilator	1747	viral infection	0
0	1	16	14207	1	0	1	#NAME?	response.to.corticosteroid	1747	viral infection	0
0	1	28	14195	1	0	1	#NAME?	calcium.measurement	1747	viral infection	0
0	1	92	14131	1	0	1	#NAME?	response.to.vaccine	1747	viral infection	0
0	1	7	14216	1	0	1	#NAME?	serum.ST2.measurement	1747	viral infection	0
0	1	79	14144	1	0	1	#NAME?	chronic.lymphocytic.leukemia	1747	viral infection	0
0	1	16	14207	1	0	1	#NAME?	serum.IgE.measurement	1747	viral infection	0
0	1	2	14221	1	0	1	#NAME?	functional.laterality	1747	viral infection	0
0	1	1	14222	1	0	1	#NAME?	dyslexia	1747	viral infection	0
0	1	85	14138	1	0	1	#NAME?	A1C.measurement	1747	viral infection	0
0	1	5	14218	1	0	1	#NAME?	follicle.stimulating.hormone.measurement	1747	viral infection	0
0	1	3	14220	1	0	1	#NAME?	triple.negative.breast.cancer	1747	viral infection	0
0	1	107	14116	1	0	1	#NAME?	chronic.kidney.disease	1747	viral infection	0
0	1	61	14162	1	0	1	#NAME?	Tuberculosis	1747	viral infection	0
0	1	4	14219	1	0	1	#NAME?	thrombin.generation.potential.measurement	1747	viral infection	0
0	1	1	14222	1	0	1	#NAME?	contrast.sensitivity.measurement	1747	viral infection	0
0	1	24	14199	1	0	1	#NAME?	bladder.carcinoma	1747	viral infection	0
0	1	26	14197	1	0	1	#NAME?	adiponectin.measurement	1747	viral infection	0
0	1	39	14184	1	0	1	#NAME?	cognitive.decline	1747	viral infection	0
0	1	373	13850	1	0	1	#NAME?	total.cholesterol.measurement	1747	viral infection	0
1	0	184	14039	0.0130062	Inf	1	Inf	alcohol.drinking	1747	viral infection	1
0	1	4	14219	1	0	1	#NAME?	serum.dimethylarginine.measurement	1747	viral infection	0
0	1	2	14221	1	0	1	#NAME?	asymmetrical.dimethylarginine.measurement	1747	viral infection	0
0	1	30	14193	1	0	1	#NAME?	acne	1747	viral infection	0
0	1	55	14168	1	0	1	#NAME?	basal.cell.carcinoma	1747	viral infection	0
0	1	16	14207	1	0	1	#NAME?	bone.quantitative.ultrasound.measurement	1747	viral infection	0
0	1	43	14180	1	0	1	#NAME?	Hodgkins.lymphoma	1747	viral infection	0
0	1	88	14135	1	0	1	#NAME?	age.at.onset	1747	viral infection	0
0	1	177	14046	1	0	1	#NAME?	colorectal.cancer	1747	viral infection	0
0	1	8	14215	1	0	1	#NAME?	gamma.linolenic.acid.measurement	1747	viral infection	0
0	1	18	14205	1	0	1	#NAME?	Sjogren.syndrome	1747	viral infection	0
0	1	2	14221	1	0	1	#NAME?	small.intestine.neuroendocrine.tumor	1747	viral infection	0
0	1	44	14179	1	0	1	#NAME?	cognitive.impairment	1747	viral infection	0
0	1	37	14186	1	0	1	#NAME?	cognitive.decline.measurement	1747	viral infection	0
0	1	8	14215	1	0	1	#NAME?	cerebral.amyloid.deposition.measurement	1747	viral infection	0
0	1	4	14219	1	0	1	#NAME?	carotid.artery.intima.media.thickness	1747	viral infection	0
0	1	1	14222	1	0	1	#NAME?	collagenous.colitis	1747	viral infection	0
0	1	12	14211	1	0	1	#NAME?	malaria	1747	viral infection	0
0	1	85	14138	1	0	1	#NAME?	primary.biliary.cirrhosis	1747	viral infection	0
0	1	54	14169	1	0	1	#NAME?	myocardial.infarction	1747	viral infection	0
0	1	1	14222	1	0	1	#NAME?	influenza.A..H1N1.	1747	viral infection	0
0	1	40	14183	1	0	1	#NAME?	lipoprotein.A.measurement	1747	viral infection	0
0	1	577	13646	1	0	1	#NAME?	pulse.pressure.measurement	1747	viral infection	0
0	1	18	14205	1	0	1	#NAME?	mucocutaneous.lymph.node.syndrome	1747	viral infection	0
0	1	4	14219	1	0	1	#NAME?	coronary.aneurysm	1747	viral infection	0
0	1	48	14175	1	0	1	#NAME?	myositis	1747	viral infection	0
0	1	25	14198	1	0	1	#NAME?	response.to.lithium.ion	1747	viral infection	0
0	1	19	14204	1	0	1	#NAME?	peripheral.arterial.disease	1747	viral infection	0
0	1	13	14210	1	0	1	#NAME?	response.to.radiation	1747	viral infection	0
0	1	13	14210	1	0	1	#NAME?	Cystic.fibrosis	1747	viral infection	0
0	1	9	14214	1	0	1	#NAME?	lung.disease.severity.measurement	1747	viral infection	0
0	1	46	14177	1	0	1	#NAME?	von.Willebrand.factor.measurement	1747	viral infection	0
0	1	4	14219	1	0	1	#NAME?	alcoholic.liver.cirrhosis	1747	viral infection	0
0	1	2	14221	1	0	1	#NAME?	skin.and.soft.tissue.Staphylococcus.aureus.infection	1747	viral infection	0
0	1	68	14155	1	0	1	#NAME?	Testicular.Germ.Cell.Tumor	1747	viral infection	0
0	1	62	14161	1	0	1	#NAME?	lung.adenocarcinoma	1747	viral infection	0
0	1	251	13972	1	0	1	#NAME?	systemic.lupus.erythematosus	1747	viral infection	0
0	1	27	14196	1	0	1	#NAME?	esophageal.adenocarcinoma	1747	viral infection	0
0	1	296	13927	1	0	1	#NAME?	depressive.symptom.measurement	1747	viral infection	0
0	1	5	14218	1	0	1	#NAME?	stressful.life.event.measurement	1747	viral infection	0
0	1	4	14219	1	0	1	#NAME?	behavioural.disinhibition.measurement	1747	viral infection	0
0	1	166	14057	1	0	1	#NAME?	risky.sexual.behaviour.measurement	1747	viral infection	0
0	1	12	14211	1	0	1	#NAME?	subcutaneous.adipose.tissue.measurement	1747	viral infection	0
0	1	15	14208	1	0	1	#NAME?	interleukin.10.measurement	1747	viral infection	0
0	1	47	14176	1	0	1	#NAME?	HIV.1.infection	1747	viral infection	0
0	1	4	14219	1	0	1	#NAME?	HIV.viral.set.point.measurement	1747	viral infection	0
0	1	36	14187	1	0	1	#NAME?	childhood.onset.asthma	1747	viral infection	0
0	1	12	14211	1	0	1	#NAME?	atopic.march	1747	viral infection	0
0	1	20	14203	1	0	1	#NAME?	diarrhea	1747	viral infection	0
0	1	3	14220	1	0	1	#NAME?	leukopenia	1747	viral infection	0
0	1	4	14219	1	0	1	#NAME?	response.to.thiopurine	1747	viral infection	0
0	1	315	13908	1	0	1	#NAME?	inflammatory.bowel.disease	1747	viral infection	0
0	1	18	14205	1	0	1	#NAME?	gastric.carcinoma	1747	viral infection	0
0	1	336	13887	1	0	1	#NAME?	cancer	1747	viral infection	0
0	1	2	14221	1	0	1	#NAME?	response.to.pazopanib	1747	viral infection	0
0	1	7	14216	1	0	1	#NAME?	nicotine.dependence	1747	viral infection	0
0	1	1	14222	1	0	1	#NAME?	glucose.homeostasis.measurement	1747	viral infection	0
0	1	7	14216	1	0	1	#NAME?	acute.insulin.response.measurement	1747	viral infection	0
0	1	1	14222	1	0	1	#NAME?	disposition.index.measurement	1747	viral infection	0
0	1	33	14190	1	0	1	#NAME?	IGA.glomerulonephritis	1747	viral infection	0
0	1	1	14222	1	0	1	#NAME?	white.wine.liking.measurement	1747	viral infection	0
0	1	9	14214	1	0	1	#NAME?	seropositivity.measurement	1747	viral infection	0
0	1	2	14221	1	0	1	#NAME?	Chlamydia.pneumoniae.seropositivity	1747	viral infection	0
0	1	74	14149	1	0	1	#NAME?	cleft.palate	1747	viral infection	0
0	1	10	14213	1	0	1	#NAME?	drug.use.measurement	1747	viral infection	0
0	1	4	14219	1	0	1	#NAME?	aspirin.use.measurement	1747	viral infection	0
0	1	4	14219	1	0	1	#NAME?	NSAID.use.measurement	1747	viral infection	0
0	1	1194	13029	1	0	1	#NAME?	adolescent.idiopathic.scoliosis	1747	viral infection	0
0	1	17	14206	1	0	1	#NAME?	chronic.hepatitis.B.infection	1747	viral infection	0
0	1	2	14221	1	0	1	#NAME?	response.to.triamcinolone.acetonide	1747	viral infection	0
0	1	2	14221	1	0	1	#NAME?	intraocular.pressure.change.measurement	1747	viral infection	0
0	1	3	14220	1	0	1	#NAME?	peanut.allergy.measurement	1747	viral infection	0
0	1	1	14222	1	0	1	#NAME?	response.to.dalcetrapib	1747	viral infection	0
0	1	61	14162	1	0	1	#NAME?	acute.coronary.syndrome	1747	viral infection	0
0	1	8	14215	1	0	1	#NAME?	cardiovascular.event.measurement	1747	viral infection	0
0	1	7	14216	1	0	1	#NAME?	IgG.index	1747	viral infection	0
0	1	10	14213	1	0	1	#NAME?	oligoclonal.band.measurement	1747	viral infection	0
0	1	19	14204	1	0	1	#NAME?	hippocampal.volume	1747	viral infection	0
0	1	13	14210	1	0	1	#NAME?	brain.volume.measurement	1747	viral infection	0
0	1	18	14205	1	0	1	#NAME?	intracranial.volume.measurement	1747	viral infection	0
0	1	19	14204	1	0	1	#NAME?	thyroid.carcinoma	1747	viral infection	0
0	1	36	14187	1	0	1	#NAME?	optic.disc.area.measurement	1747	viral infection	0
0	1	45	14178	1	0	1	#NAME?	optic.cup.area.measurement	1747	viral infection	0
0	1	69	14154	1	0	1	#NAME?	wet.macular.degeneration	1747	viral infection	0
0	1	7	14216	1	0	1	#NAME?	axial.length.measurement	1747	viral infection	0
0	1	25	14198	1	0	1	#NAME?	renal.cell.carcinoma	1747	viral infection	0
0	1	42	14181	1	0	1	#NAME?	corneal.topography	1747	viral infection	0
0	1	62	14161	1	0	1	#NAME?	estrogen.receptor.negative.breast.cancer	1747	viral infection	0
0	1	3	14220	1	0	1	#NAME?	gene.methylation.measurement	1747	viral infection	0
0	1	326	13897	1	0	1	#NAME?	blood.metabolite.measurement	1747	viral infection	0
0	1	2	14221	1	0	1	#NAME?	X12063.measurement	1747	viral infection	0
0	1	1	14222	1	0	1	#NAME?	mannose.measurement	1747	viral infection	0
0	1	3	14220	1	0	1	#NAME?	facial.pigmentation.measurement	1747	viral infection	0
0	1	5	14218	1	0	1	#NAME?	cytotoxicity.measurement	1747	viral infection	0
0	1	25	14198	1	0	1	#NAME?	response.to.clozapine	1747	viral infection	0
0	1	3	14220	1	0	1	#NAME?	ADAMTS13.activity.measurement	1747	viral infection	0
0	1	2	14221	1	0	1	#NAME?	APOE.carrier.status	1747	viral infection	0
0	1	2	14221	1	0	1	#NAME?	sporadic.Creutzfeld.Jacob.disease	1747	viral infection	0
0	1	2	14221	1	0	1	#NAME?	Bladder.exstrophy	1747	viral infection	0
0	1	20	14203	1	0	1	#NAME?	peripheral.neuropathy	1747	viral infection	0
0	1	7	14216	1	0	1	#NAME?	response.to.vincristine	1747	viral infection	0
0	1	21	14202	1	0	1	#NAME?	gout	1747	viral infection	0
0	1	21	14202	1	0	1	#NAME?	response.to.selective.serotonin.reuptake.inhibitor	1747	viral infection	0
0	1	2	14221	1	0	1	#NAME?	recalcitrant.atopic.dermatitis	1747	viral infection	0
0	1	8	14215	1	0	1	#NAME?	interleukin.6.measurement	1747	viral infection	0
0	1	1	14222	1	0	1	#NAME?	response.to.cytokine	1747	viral infection	0
0	1	476	13747	1	0	1	#NAME?	psoriasis	1747	viral infection	0
0	1	2	14221	1	0	1	#NAME?	asparaginase.hypersensitivity	1747	viral infection	0
0	1	2	14221	1	0	1	#NAME?	response.to.lapatinib	1747	viral infection	0
0	1	54	14169	1	0	1	#NAME?	multiple.myeloma	1747	viral infection	0
0	1	31	14192	1	0	1	#NAME?	monoclonal.gammopathy	1747	viral infection	0
0	1	3	14220	1	0	1	#NAME?	cancer.aggressiveness.measurement	1747	viral infection	0
0	1	3	14220	1	0	1	#NAME?	Gleason.score.measurement	1747	viral infection	0
0	1	2	14221	1	0	1	#NAME?	response.to.paclitaxel	1747	viral infection	0
0	1	65	14158	1	0	1	#NAME?	autoimmune.thyroid.disease	1747	viral infection	0
0	1	160	14063	1	0	1	#NAME?	type.I.diabetes.mellitus	1747	viral infection	0
0	1	3	14220	1	0	1	#NAME?	childhood.cancer	1747	viral infection	0
0	1	4	14219	1	0	1	#NAME?	Pituitary.Gland.Adenoma	1747	viral infection	0
0	1	5	14218	1	0	1	#NAME?	radius.bone.mineral.density	1747	viral infection	0
0	1	9	14214	1	0	1	#NAME?	bone.mineral.content.measurement	1747	viral infection	0
0	1	9	14214	1	0	1	#NAME?	magnesium.measurement	1747	viral infection	0
0	1	10	14213	1	0	1	#NAME?	ovarian.mucinous.adenocarcinoma	1747	viral infection	0
0	1	6	14217	1	0	1	#NAME?	Corticobasal.degeneration	1747	viral infection	0
0	1	74	14149	1	0	1	#NAME?	intraocular.pressure.measurement	1747	viral infection	0
0	1	23	14200	1	0	1	#NAME?	Malignant.epithelial.tumor.of.ovary	1747	viral infection	0
0	1	1	14222	1	0	1	#NAME?	superior.frontal.gyrus.grey.matter.volume.measurement	1747	viral infection	0
0	1	16	14207	1	0	1	#NAME?	dense.area.measurement	1747	viral infection	0
0	1	17	14206	1	0	1	#NAME?	mammographic.density.measurement	1747	viral infection	0
0	1	2	14221	1	0	1	#NAME?	non.dense.area.measurement	1747	viral infection	0
0	1	6	14217	1	0	1	#NAME?	mammographic.density.percentage	1747	viral infection	0
0	1	1	14222	1	0	1	#NAME?	cumulative.dose.response.to.bevacizumab	1747	viral infection	0
0	1	1	14222	1	0	1	#NAME?	chemotherapy.induced.hypertension	1747	viral infection	0
0	1	6	14217	1	0	1	#NAME?	longitudinal.BMI.measurement	1747	viral infection	0
0	1	4	14219	1	0	1	#NAME?	reading	1747	viral infection	0
0	1	6	14217	1	0	1	#NAME?	Vogt.Koyanagi.Harada.disease	1747	viral infection	0
0	1	5	14218	1	0	1	#NAME?	selenium.measurement	1747	viral infection	0
0	1	2	14221	1	0	1	#NAME?	angiotensin.converting.enzyme.measurement	1747	viral infection	0
0	1	13	14210	1	0	1	#NAME?	Alzheimer.s.disease.biomarker.measurement	1747	viral infection	0
0	1	4	14219	1	0	1	#NAME?	CCL4.measurement	1747	viral infection	0
0	1	4	14219	1	0	1	#NAME?	matrix.metalloproteinase.measurement	1747	viral infection	0
0	1	15	14208	1	0	1	#NAME?	response.to.statin	1747	viral infection	0
0	1	60	14163	1	0	1	#NAME?	fasting.blood.glucose.measurement	1747	viral infection	0
0	1	37	14186	1	0	1	#NAME?	optic.disc.size.measurement	1747	viral infection	0
0	1	2	14221	1	0	1	#NAME?	infant.expressive.language.ability	1747	viral infection	0
0	1	50	14173	1	0	1	#NAME?	brain.aneurysm	1747	viral infection	0
0	1	29	14194	1	0	1	#NAME?	vitamin.D.measurement	1747	viral infection	0
0	1	4	14219	1	0	1	#NAME?	hypermetropia	1747	viral infection	0
0	1	131	14092	1	0	1	#NAME?	Myopia	1747	viral infection	0
0	1	154	14069	1	0	1	#NAME?	self.reported.educational.attainment	1747	viral infection	0
0	1	13	14210	1	0	1	#NAME?	coffee.consumption	1747	viral infection	0
0	1	10	14213	1	0	1	#NAME?	cups.of.coffee.per.day.measurement	1747	viral infection	0
0	1	18	14205	1	0	1	#NAME?	protein.C.measurement	1747	viral infection	0
0	1	111	14112	1	0	1	#NAME?	hypertension	1747	viral infection	0
0	1	2	14221	1	0	1	#NAME?	typhoid.fever	1747	viral infection	0
0	1	1	14222	1	0	1	#NAME?	episodic.memory	1747	viral infection	0
0	1	1	14222	1	0	1	#NAME?	psychotic.symptoms	1747	viral infection	0
0	1	10	14213	1	0	1	#NAME?	eosinophilic.esophagitis	1747	viral infection	0
0	1	79	14144	1	0	1	#NAME?	PR.interval	1747	viral infection	0
0	1	36	14187	1	0	1	#NAME?	leprosy	1747	viral infection	0
0	1	7	14216	1	0	1	#NAME?	Hashimoto.s.thyroiditis	1747	viral infection	0
0	1	63	14160	1	0	1	#NAME?	prostate.specific.antigen.measurement	1747	viral infection	0
0	1	11	14212	1	0	1	#NAME?	Stevens.Johnson.syndrome	1747	viral infection	0
0	1	11	14212	1	0	1	#NAME?	toxic.epidermal.necrolysis	1747	viral infection	0
0	1	25	14198	1	0	1	#NAME?	iron.biomarker.measurement	1747	viral infection	0
0	1	13	14210	1	0	1	#NAME?	ferritin.measurement	1747	viral infection	0
0	1	16	14207	1	0	1	#NAME?	transferrin.saturation.measurement	1747	viral infection	0
0	1	12	14211	1	0	1	#NAME?	transferrin.measurement	1747	viral infection	0
0	1	10	14213	1	0	1	#NAME?	serum.iron.measurement	1747	viral infection	0
0	1	4	14219	1	0	1	#NAME?	post.traumatic.stress.disorder	1747	viral infection	0
0	1	4	14219	1	0	1	#NAME?	Astigmatism	1747	viral infection	0
0	1	21	14202	1	0	1	#NAME?	total.iron.binding.capacity	1747	viral infection	0
0	1	28	14195	1	0	1	#NAME?	beta.amyloid.1.42.measurement	1747	viral infection	0
0	1	102	14121	1	0	1	#NAME?	cerebrospinal.fluid.biomarker.measurement	1747	viral infection	0
0	1	6	14217	1	0	1	#NAME?	left.inferior.lateral.ventricle.volume.measurement	1747	viral infection	0
0	1	4	14219	1	0	1	#NAME?	pulmonary.artery.enlargement	1747	viral infection	0
0	1	58	14165	1	0	1	#NAME?	chronic.obstructive.pulmonary.disease	1747	viral infection	0
0	1	25	14198	1	0	1	#NAME?	membranous.glomerulonephritis	1747	viral infection	0
0	1	4	14219	1	0	1	#NAME?	sleep.duration	1747	viral infection	0
0	1	5	14218	1	0	1	#NAME?	chronic.bronchitis	1747	viral infection	0
0	1	2	14221	1	0	1	#NAME?	GFR.change.measurement	1747	viral infection	0
0	1	4	14219	1	0	1	#NAME?	cervical.artery.dissection	1747	viral infection	0
0	1	1	14222	1	0	1	#NAME?	Kashin.Beck.disease	1747	viral infection	0
0	1	2	14221	1	0	1	#NAME?	nicotine.glucuronidation.measurement	1747	viral infection	0
0	1	19	14204	1	0	1	#NAME?	cotinine.glucuronidation.measurement	1747	viral infection	0
0	1	64	14159	1	0	1	#NAME?	hepatitis	1747	viral infection	0
0	1	7	14216	1	0	1	#NAME?	L.arginine.measurement	1747	viral infection	0
0	1	2	14221	1	0	1	#NAME?	carbon.monoxide.exhalation.measurement	1747	viral infection	0
0	1	3	14220	1	0	1	#NAME?	symmetrical.dimethylarginine.measurement	1747	viral infection	0
0	1	12	14211	1	0	1	#NAME?	anterior.uveitis	1747	viral infection	0
0	1	1	14222	1	0	1	#NAME?	stricture	1747	viral infection	0
0	1	1	14222	1	0	1	#NAME?	complicated.disease.course	1747	viral infection	0
0	1	8	14215	1	0	1	#NAME?	febrile.seizures	1747	viral infection	0
0	1	6	14217	1	0	1	#NAME?	MMR.related.febrile.seizures	1747	viral infection	0
0	1	1	14222	1	0	1	#NAME?	serum.VEGFR2.concentration.measurement	1747	viral infection	0
0	1	19	14204	1	0	1	#NAME?	infant.body.height	1747	viral infection	0
0	1	10	14213	1	0	1	#NAME?	fetal.hemoglobin.measurement	1747	viral infection	0
0	1	17	14206	1	0	1	#NAME?	longevity	1747	viral infection	0
0	1	3	14220	1	0	1	#NAME?	very.long.chain.saturated.fatty.acid.measurement	1747	viral infection	0
0	1	3	14220	1	0	1	#NAME?	hippocampal.sclerosis.of.aging	1747	viral infection	0
0	1	4	14219	1	0	1	#NAME?	cerebral.amyloid.angiopathy	1747	viral infection	0
0	1	11	14212	1	0	1	#NAME?	response.to.anticoagulant	1747	viral infection	0
0	1	6	14217	1	0	1	#NAME?	soluble.interleukin.2.receptor.subunit.alpha.measurement	1747	viral infection	0
0	1	3	14220	1	0	1	#NAME?	gas.trapping.measurement	1747	viral infection	0
0	1	2	14221	1	0	1	#NAME?	Dysphagia	1747	viral infection	0
0	1	15	14208	1	0	1	#NAME?	nicotine.metabolite.ratio	1747	viral infection	0
0	1	4	14219	1	0	1	#NAME?	erythrocyte.cadmium.measurement	1747	viral infection	0
0	1	10	14213	1	0	1	#NAME?	white.matter.hyperintensity.measurement	1747	viral infection	0
0	1	15	14208	1	0	1	#NAME?	endometrial.carcinoma	1747	viral infection	0
0	1	29	14194	1	0	1	#NAME?	hair.color	1747	viral infection	0
0	1	10	14213	1	0	1	#NAME?	Mitral.valve.prolapse	1747	viral infection	0
0	1	6	14217	1	0	1	#NAME?	skin.sensitivity.to.sun	1747	viral infection	0
0	1	57	14166	1	0	1	#NAME?	Ischemic.stroke	1747	viral infection	0
0	1	3	14220	1	0	1	#NAME?	urinary.S.phenylmercapturic.acid.measurement	1747	viral infection	0
0	1	30	14193	1	0	1	#NAME?	drug.induced.agranulocytosis	1747	viral infection	0
0	1	9	14214	1	0	1	#NAME?	response.to.thioamide	1747	viral infection	0
0	1	3	14220	1	0	1	#NAME?	cardiac.embolism	1747	viral infection	0
0	1	1	14222	1	0	1	#NAME?	clinical.ideal.cardiovascular.health	1747	viral infection	0
0	1	3	14220	1	0	1	#NAME?	seasonal.gut.microbiome.measurement	1747	viral infection	0
0	1	2	14221	1	0	1	#NAME?	lactate.measurement	1747	viral infection	0
0	1	5	14218	1	0	1	#NAME?	trichloroethylene.induced.hypersensitivity	1747	viral infection	0
0	1	7	14216	1	0	1	#NAME?	cingulate.cortex.measurement	1747	viral infection	0
0	1	29	14194	1	0	1	#NAME?	hepatitis.B.infection	1747	viral infection	0
0	1	4	14219	1	0	1	#NAME?	Susceptibility.to.viral.and.mycobacterial.infections	1747	viral infection	0
0	1	1	14222	1	0	1	#NAME?	intermittent.Staphylococcus.aureus.carrier.status	1747	viral infection	0
0	1	4	14219	1	0	1	#NAME?	lobe.size	1747	viral infection	0
0	1	84	14139	1	0	1	#NAME?	lobe.attachment	1747	viral infection	0
0	1	1	14222	1	0	1	#NAME?	antitragus.size	1747	viral infection	0
0	1	3	14220	1	0	1	#NAME?	helix.rolling	1747	viral infection	0
0	1	3	14220	1	0	1	#NAME?	folding.of.antihelix	1747	viral infection	0
0	1	8	14215	1	0	1	#NAME?	outer.ear.morphology.trait	1747	viral infection	0
0	1	2	14221	1	0	1	#NAME?	gait.measurement	1747	viral infection	0
0	1	2	14221	1	0	1	#NAME?	childhood.aggressive.behaviour.measurement	1747	viral infection	0
0	1	403	13820	1	0	1	#NAME?	neuroticism.measurement	1747	viral infection	0
0	1	12	14211	1	0	1	#NAME?	response.to.lamotrigine	1747	viral infection	0
0	1	14	14209	1	0	1	#NAME?	maculopapular.eruption	1747	viral infection	0
0	1	49	14174	1	0	1	#NAME?	epilepsy	1747	viral infection	0
0	1	34	14189	1	0	1	#NAME?	metastasis.measurement	1747	viral infection	0
0	1	1	14222	1	0	1	#NAME?	date.of.diagnosis	1747	viral infection	0
0	1	4	14219	1	0	1	#NAME?	osteosarcoma	1747	viral infection	0
0	1	2	14221	1	0	1	#NAME?	skin.fluorescence.measurement	1747	viral infection	0
0	1	44	14179	1	0	1	#NAME?	X3.hydroxypropylmercapturic.acid.measurement	1747	viral infection	0
0	1	120	14103	1	0	1	#NAME?	smoking.cessation	1747	viral infection	0
0	1	1	14222	1	0	1	#NAME?	functional.decline.measurement	1747	viral infection	0
0	1	31	14192	1	0	1	#NAME?	smoking.behaviour.measurement	1747	viral infection	0
0	1	22	14201	1	0	1	#NAME?	hip.bone.mineral.density	1747	viral infection	0
0	1	51	14172	1	0	1	#NAME?	urinary.metabolite.measurement	1747	viral infection	0
0	1	2	14221	1	0	1	#NAME?	Staphylococcus.aureus.infection	1747	viral infection	0
0	1	28	14195	1	0	1	#NAME?	body.weight	1747	viral infection	0
0	1	31	14192	1	0	1	#NAME?	central.nervous.system.cancer	1747	viral infection	0
0	1	16	14207	1	0	1	#NAME?	glioblastoma.multiforme	1747	viral infection	0
0	1	6	14217	1	0	1	#NAME?	leptin.measurement	1747	viral infection	0
0	1	3	14220	1	0	1	#NAME?	BMI.adjusted.leptin.measurement	1747	viral infection	0
0	1	8	14215	1	0	1	#NAME?	hair.morphology	1747	viral infection	0
0	1	2	14221	1	0	1	#NAME?	hormone.replacement.therapy	1747	viral infection	0
0	1	7	14216	1	0	1	#NAME?	rheumatoid.factor.seropositivity.measurement	1747	viral infection	0
0	1	2	14221	1	0	1	#NAME?	rheumatoid.factor.measurement	1747	viral infection	0
0	1	2	14221	1	0	1	#NAME?	response.to.antidepressant	1747	viral infection	0
0	1	1	14222	1	0	1	#NAME?	entorhinal.cortical.volume	1747	viral infection	0
0	1	373	13850	1	0	1	#NAME?	ulcerative.colitis	1747	viral infection	0
0	1	32	14191	1	0	1	#NAME?	factor.VIII.measurement	1747	viral infection	0
0	1	12	14211	1	0	1	#NAME?	factor.VII.measurement	1747	viral infection	0
0	1	6	14217	1	0	1	#NAME?	emphysema.imaging.measurement	1747	viral infection	0
0	1	20	14203	1	0	1	#NAME?	airway.imaging.measurement	1747	viral infection	0
0	1	4	14219	1	0	1	#NAME?	cardiovascular.disease.biomarker.measurement	1747	viral infection	0
0	1	2	14221	1	0	1	#NAME?	obsessive.compulsive.symptom.measurement	1747	viral infection	0
0	1	22	14201	1	0	1	#NAME?	treatment.refractory.schizophrenia	1747	viral infection	0
0	1	1	14222	1	0	1	#NAME?	sex.ratio	1747	viral infection	0
0	1	5	14218	1	0	1	#NAME?	response.to.risperidone	1747	viral infection	0
0	1	3	14220	1	0	1	#NAME?	response.to.antineoplastic.agent	1747	viral infection	0
0	1	66	14157	1	0	1	#NAME?	heart.rate	1747	viral infection	0
0	1	1	14222	1	0	1	#NAME?	lycopene.measurement	1747	viral infection	0
0	1	55	14168	1	0	1	#NAME?	spine.bone.mineral.density	1747	viral infection	0
0	1	2	14221	1	0	1	#NAME?	platelet.reactivity.measurement	1747	viral infection	0
0	1	1	14222	1	0	1	#NAME?	thrombus.formation.measurement	1747	viral infection	0
0	1	1	14222	1	0	1	#NAME?	rotator.cuff.tear	1747	viral infection	0
0	1	2	14221	1	0	1	#NAME?	hemoglobin.A1.measurement	1747	viral infection	0
0	1	1	14222	1	0	1	#NAME?	small.artery.occlusion	1747	viral infection	0
0	1	2	14221	1	0	1	#NAME?	plasma.betaine.measurement	1747	viral infection	0
0	1	2	14221	1	0	1	#NAME?	angiographic.measurement	1747	viral infection	0
0	1	5	14218	1	0	1	#NAME?	small.vessel.stroke	1747	viral infection	0
0	1	10	14213	1	0	1	#NAME?	FEV.change.measurement	1747	viral infection	0
0	1	1	14222	1	0	1	#NAME?	response.to.montelukast	1747	viral infection	0
0	1	1	14222	1	0	1	#NAME?	response.to.high.fat.food.intake	1747	viral infection	0
0	1	7	14216	1	0	1	#NAME?	triglyceride.change.measurement	1747	viral infection	0
0	1	1	14222	1	0	1	#NAME?	concentration.dose.ratio	1747	viral infection	0
0	1	2	14221	1	0	1	#NAME?	response.to.anticonvulsant	1747	viral infection	0
0	1	39	14184	1	0	1	#NAME?	cutaneous.melanoma	1747	viral infection	0
0	1	1	14222	1	0	1	#NAME?	amyloid.plaque.accumulation.rate	1747	viral infection	0
0	1	1	14222	1	0	1	#NAME?	gastric.cardia.carcinoma	1747	viral infection	0
0	1	14	14209	1	0	1	#NAME?	glycerophospholipid.measurement	1747	viral infection	0
0	1	94	14129	1	0	1	#NAME?	amino.acid.measurement	1747	viral infection	0
0	1	18	14205	1	0	1	#NAME?	sphingolipid.measurement	1747	viral infection	0
0	1	12	14211	1	0	1	#NAME?	acylcarnitine.measurement	1747	viral infection	0
0	1	37	14186	1	0	1	#NAME?	pancreatic.carcinoma	1747	viral infection	0
0	1	2	14221	1	0	1	#NAME?	longitudinal.alcohol.consumption.measurement	1747	viral infection	0
0	1	33	14190	1	0	1	#NAME?	polycystic.ovary.syndrome	1747	viral infection	0
0	1	95	14128	1	0	1	#NAME?	Parkinson.s.disease	1747	viral infection	0
0	1	6	14217	1	0	1	#NAME?	kidney.stone	1747	viral infection	0
0	1	15	14208	1	0	1	#NAME?	cutaneous.squamous.cell.carcinoma	1747	viral infection	0
0	1	90	14133	1	0	1	#NAME?	nasopharyngeal.neoplasm	1747	viral infection	0
1	0	78	14145	0.00555399	Inf	1	Inf	coronary.artery.disease	1747	viral infection	1
0	1	4	14219	1	0	1	#NAME?	diabetic.nephropathy	1747	viral infection	0
0	1	107	14116	1	0	1	#NAME?	lipid.measurement	1747	viral infection	0
0	1	17	14206	1	0	1	#NAME?	coagulation.factor.measurement	1747	viral infection	0
0	1	13	14210	1	0	1	#NAME?	nodular.sclerosis.Hodgkin.lymphoma	1747	viral infection	0
0	1	11	14212	1	0	1	#NAME?	alpha.linolenic.acid.measurement	1747	viral infection	0
0	1	4	14219	1	0	1	#NAME?	dihomo.gamma.linolenic.acid.measurement	1747	viral infection	0
0	1	8	14215	1	0	1	#NAME?	linoleic.acid.measurement	1747	viral infection	0
0	1	7	14216	1	0	1	#NAME?	arachidonic.acid.measurement	1747	viral infection	0
0	1	4	14219	1	0	1	#NAME?	delta.6.desaturase.measurement	1747	viral infection	0
0	1	194	14029	1	0	1	#NAME?	age.at.menarche	1747	viral infection	0
0	1	90	14133	1	0	1	#NAME?	age.related.hearing.impairment	1747	viral infection	0
0	1	3	14220	1	0	1	#NAME?	cannabis.dependence.measurement	1747	viral infection	0
0	1	41	14182	1	0	1	#NAME?	Common.variable.immunodeficiency	1747	viral infection	0
0	1	306	13917	1	0	1	#NAME?	ankylosing.spondylitis	1747	viral infection	0
0	1	41	14182	1	0	1	#NAME?	autoimmune.disease	1747	viral infection	0
0	1	72	14151	1	0	1	#NAME?	juvenile.idiopathic.arthritis	1747	viral infection	0
0	1	5	14218	1	0	1	#NAME?	endometrial.neoplasm	1747	viral infection	0
0	1	59	14164	1	0	1	#NAME?	atrophic.macular.degeneration	1747	viral infection	0
0	1	79	14144	1	0	1	#NAME?	forced.expiratory.volume	1747	viral infection	0
0	1	1	14222	1	0	1	#NAME?	Uveal.Melanoma	1747	viral infection	0
0	1	3	14220	1	0	1	#NAME?	psychosis.predisposition.measurement	1747	viral infection	0
0	1	218	14005	1	0	1	#NAME?	waist.hip.ratio	1747	viral infection	0
0	1	194	14029	1	0	1	#NAME?	BMI.adjusted.waist.hip.ratio	1747	viral infection	0
0	1	270	13953	1	0	1	#NAME?	physical.activity.measurement	1747	viral infection	0
0	1	1	14222	1	0	1	#NAME?	disease.recurrence	1747	viral infection	0
0	1	25	14198	1	0	1	#NAME?	lean.body.mass	1747	viral infection	0
0	1	2	14221	1	0	1	#NAME?	laterality.measurement	1747	viral infection	0
0	1	18	14205	1	0	1	#NAME?	aortic.root.size	1747	viral infection	0
0	1	12	14211	1	0	1	#NAME?	initial.pursuit.acceleration	1747	viral infection	0
0	1	5	14218	1	0	1	#NAME?	pursuit.maintenance.gain.measurement	1747	viral infection	0
0	1	2	14221	1	0	1	#NAME?	antisaccade.response.measurement	1747	viral infection	0
0	1	2	14221	1	0	1	#NAME?	response.to.trauma.exposure	1747	viral infection	0
0	1	14	14209	1	0	1	#NAME?	alcohol.dependence.measurement	1747	viral infection	0
0	1	2	14221	1	0	1	#NAME?	magnesium.creatinine.ratio.measurement	1747	viral infection	0
0	1	3	14220	1	0	1	#NAME?	idiopathic.osteonecrosis.of.the.femoral.head	1747	viral infection	0
0	1	4	14219	1	0	1	#NAME?	appendicular.lean.mass	1747	viral infection	0
0	1	1	14222	1	0	1	#NAME?	vesicoureteral.reflux	1747	viral infection	0
0	1	8	14215	1	0	1	#NAME?	glucose.dependent.insulinotropic.peptide.measurement	1747	viral infection	0
0	1	18	14205	1	0	1	#NAME?	glucose.tolerance.test	1747	viral infection	0
0	1	25	14198	1	0	1	#NAME?	restless.legs.syndrome	1747	viral infection	0
0	1	37	14186	1	0	1	#NAME?	neutrophil.count	1747	viral infection	0
0	1	11	14212	1	0	1	#NAME?	eye.color	1747	viral infection	0
0	1	9	14214	1	0	1	#NAME?	putamen.volume	1747	viral infection	0
0	1	1	14222	1	0	1	#NAME?	pregnancy.induced.alloimmunization	1747	viral infection	0
0	1	138	14085	1	0	1	#NAME?	intelligence	1747	viral infection	0
0	1	2	14221	1	0	1	#NAME?	spinal.fracture	1747	viral infection	0
0	1	16	14207	1	0	1	#NAME?	heart.rate.variability.measurement	1747	viral infection	0
0	1	2	14221	1	0	1	#NAME?	response.to.metformin	1747	viral infection	0
0	1	3	14220	1	0	1	#NAME?	congenital.left.sided.heart.lesions	1747	viral infection	0
0	1	80	14143	1	0	1	#NAME?	QT.interval	1747	viral infection	0
0	1	2	14221	1	0	1	#NAME?	particulate.matter.air.pollution.measurement	1747	viral infection	0
0	1	5	14218	1	0	1	#NAME?	colorectal.health	1747	viral infection	0
0	1	1	14222	1	0	1	#NAME?	response.to.carbamazepine	1747	viral infection	0
0	1	1	14222	1	0	1	#NAME?	response.to.phenytoin	1747	viral infection	0
0	1	11	14212	1	0	1	#NAME?	overall.survival	1747	viral infection	0
0	1	13	14210	1	0	1	#NAME?	skin.pigmentation.measurement	1747	viral infection	0
0	1	90	14133	1	0	1	#NAME?	suntan	1747	viral infection	0
0	1	3	14220	1	0	1	#NAME?	NT.proBNP.measurement	1747	viral infection	0
0	1	2	14221	1	0	1	#NAME?	midregional.pro.atrial.natriuretic.peptide.measurement	1747	viral infection	0
0	1	25	14198	1	0	1	#NAME?	fasting.blood.insulin.measurement	1747	viral infection	0
0	1	7	14216	1	0	1	#NAME?	HOMA.IR	1747	viral infection	0
0	1	14	14209	1	0	1	#NAME?	HOMA.B	1747	viral infection	0
0	1	3	14220	1	0	1	#NAME?	response.to.opioid	1747	viral infection	0
0	1	1	14222	1	0	1	#NAME?	analgesia.requirement.measurement	1747	viral infection	0
0	1	7	14216	1	0	1	#NAME?	Lewy.body.dementia	1747	viral infection	0
0	1	13	14210	1	0	1	#NAME?	high.altitude.adaptation	1747	viral infection	0
0	1	7	14216	1	0	1	#NAME?	IgG.sialylation.measurement	1747	viral infection	0
0	1	5	14218	1	0	1	#NAME?	IgG.digalactosylation.measurement	1747	viral infection	0
0	1	37	14186	1	0	1	#NAME?	alcoholic.pancreatitis	1747	viral infection	0
0	1	3	14220	1	0	1	#NAME?	knee	1747	viral infection	0
0	1	10	14213	1	0	1	#NAME?	premature.birth	1747	viral infection	0
0	1	40	14183	1	0	1	#NAME?	parental.genotype.effect.measurement	1747	viral infection	0
0	1	11	14212	1	0	1	#NAME?	gestational.age	1747	viral infection	0
0	1	5	14218	1	0	1	#NAME?	dehydroepiandrosterone.sulphate.measurement	1747	viral infection	0
0	1	2	14221	1	0	1	#NAME?	ankle.injury	1747	viral infection	0
0	1	50	14173	1	0	1	#NAME?	disease.progression.measurement	1747	viral infection	0
0	1	11	14212	1	0	1	#NAME?	migraine.without.aura	1747	viral infection	0
0	1	32	14191	1	0	1	#NAME?	systemic.juvenile.idiopathic.arthritis	1747	viral infection	0
0	1	28	14195	1	0	1	#NAME?	polyarticular.juvenile.idiopathic.arthritis	1747	viral infection	0
0	1	28	14195	1	0	1	#NAME?	rheumatoid.factor.negative	1747	viral infection	0
0	1	28	14195	1	0	1	#NAME?	oligoarticular.juvenile.idiopathic.arthritis	1747	viral infection	0
0	1	62	14161	1	0	1	#NAME?	systemic.scleroderma	1747	viral infection	0
0	1	8	14215	1	0	1	#NAME?	limited.scleroderma	1747	viral infection	0
0	1	17	14206	1	0	1	#NAME?	insulin.response.measurement	1747	viral infection	0
0	1	39	14184	1	0	1	#NAME?	insulin.measurement	1747	viral infection	0
0	1	283	13940	1	0	1	#NAME?	sclerosing.cholangitis	1747	viral infection	0
0	1	1	14222	1	0	1	#NAME?	glucagon.like.peptide.1.measurement	1747	viral infection	0
0	1	19	14204	1	0	1	#NAME?	progranulin.measurement	1747	viral infection	0
0	1	1	14222	1	0	1	#NAME?	tacrolimus.measurement	1747	viral infection	0
0	1	3	14220	1	0	1	#NAME?	matrix.metalloproteinase.8.measurement	1747	viral infection	0
0	1	1	14222	1	0	1	#NAME?	dietary.potassium.intake.measurement	1747	viral infection	0
0	1	4	14219	1	0	1	#NAME?	mixed.cellularity	1747	viral infection	0
0	1	5	14218	1	0	1	#NAME?	BNP.measurement	1747	viral infection	0
0	1	3	14220	1	0	1	#NAME?	B.type.natriuretic.peptide.to.N.terminal.pro.B.type.natriuretic.peptide.ratio	1747	viral infection	0
0	1	2	14221	1	0	1	#NAME?	delayed.reward.discounting.measurement	1747	viral infection	0
0	1	7	14216	1	0	1	#NAME?	food.allergy.measurement	1747	viral infection	0
0	1	2	14221	1	0	1	#NAME?	mean.fractional.anisotropy.measurement	1747	viral infection	0
0	1	12	14211	1	0	1	#NAME?	white.matter.microstructure.measurement	1747	viral infection	0
0	1	4	14219	1	0	1	#NAME?	susceptibility.to.chickenpox.measurement	1747	viral infection	0
0	1	27	14196	1	0	1	#NAME?	susceptibility.to.childhood.ear.infection.measurement	1747	viral infection	0
0	1	1	14222	1	0	1	#NAME?	susceptibility.to.bacterial.meningitis.measurement	1747	viral infection	0
0	1	6	14217	1	0	1	#NAME?	susceptibility.to.cold.sores.measurement	1747	viral infection	0
0	1	1	14222	1	0	1	#NAME?	susceptibility.to.hepatitis.B.infection.measurement	1747	viral infection	0
0	1	2	14221	1	0	1	#NAME?	susceptibility.to.mononucleosis.measurement	1747	viral infection	0
0	1	12	14211	1	0	1	#NAME?	susceptibility.to.mumps.measurement	1747	viral infection	0
0	1	22	14201	1	0	1	#NAME?	susceptibility.to.plantar.warts.measurement	1747	viral infection	0
0	1	22	14201	1	0	1	#NAME?	susceptibility.to.pneumonia.measurement	1747	viral infection	0
0	1	23	14200	1	0	1	#NAME?	susceptibility.to.Mycobacterium.tuberculosis.infection.measurement	1747	viral infection	0
0	1	4	14219	1	0	1	#NAME?	susceptibility.to.scarlet.fever.measurement	1747	viral infection	0
0	1	43	14180	1	0	1	#NAME?	susceptibility.to.shingles.measurement	1747	viral infection	0
0	1	4	14219	1	0	1	#NAME?	susceptibility.to.strep.throat.measurement	1747	viral infection	0
0	1	100	14123	1	0	1	#NAME?	tonsillectomy.risk.measurement	1747	viral infection	0
0	1	4	14219	1	0	1	#NAME?	susceptibility.to.vaginal.yeast.infection.measurement	1747	viral infection	0
0	1	5	14218	1	0	1	#NAME?	susceptibility.to.urinary.tract.infection.measurement	1747	viral infection	0
0	1	13	14210	1	0	1	#NAME?	N.glycan.measurement	1747	viral infection	0
0	1	27	14196	1	0	1	#NAME?	response.to.darapladib	1747	viral infection	0
0	1	1	14222	1	0	1	#NAME?	lipoprotein.associated.phospholipase.A.2..change.measurement	1747	viral infection	0
0	1	5	14218	1	0	1	#NAME?	maximal.voluntary.ventilation	1747	viral infection	0
0	1	51	14172	1	0	1	#NAME?	pulmonary.function.measurement	1747	viral infection	0
0	1	48	14175	1	0	1	#NAME?	vital.capacity	1747	viral infection	0
0	1	19	14204	1	0	1	#NAME?	hair.shape.measurement	1747	viral infection	0
0	1	1	14222	1	0	1	#NAME?	clinically.amyopathic.dermatomyositis	1747	viral infection	0
0	1	2	14221	1	0	1	#NAME?	luteinizing.hormone.measurement	1747	viral infection	0
0	1	63	14160	1	0	1	#NAME?	femoral.neck.bone.mineral.density	1747	viral infection	0
0	1	54	14169	1	0	1	#NAME?	aging	1747	viral infection	0
0	1	11	14212	1	0	1	#NAME?	Hirschsprung.disease	1747	viral infection	0
0	1	22	14201	1	0	1	#NAME?	hepatocellular.carcinoma	1747	viral infection	0
0	1	1	14222	1	0	1	#NAME?	non.alcoholic.steatohepatitis	1747	viral infection	0
0	1	3	14220	1	0	1	#NAME?	carboxypeptidase.B2.measurement	1747	viral infection	0
0	1	4	14219	1	0	1	#NAME?	thrombin.activatable.fibrinolysis.inhibitor.activation.peptide.measurement	1747	viral infection	0
0	1	2	14221	1	0	1	#NAME?	diffuse.scleroderma	1747	viral infection	0
0	1	2	14221	1	0	1	#NAME?	anti.centromere.antibody.positive.systemic.scleroderma	1747	viral infection	0
0	1	2	14221	1	0	1	#NAME?	anti.topoisomerase.I.antibody.positive.systemic.scleroderma	1747	viral infection	0
0	1	44	14179	1	0	1	#NAME?	lipoprotein.measurement	1747	viral infection	0
0	1	4	14219	1	0	1	#NAME?	total.blood.protein.measurement	1747	viral infection	0
0	1	7	14216	1	0	1	#NAME?	dental.caries	1747	viral infection	0
0	1	3	14220	1	0	1	#NAME?	serum.IgM.measurement	1747	viral infection	0
0	1	1	14222	1	0	1	#NAME?	lipoprotein.associated.phospholipase.A.2..measurement	1747	viral infection	0
0	1	9	14214	1	0	1	#NAME?	serum.IgG.measurement	1747	viral infection	0
0	1	164	14059	1	0	1	#NAME?	lung.carcinoma	1747	viral infection	0
0	1	2	14221	1	0	1	#NAME?	Isolated.scaphocephaly	1747	viral infection	0
0	1	21	14202	1	0	1	#NAME?	response.to.fenofibrate	1747	viral infection	0
0	1	1	14222	1	0	1	#NAME?	response.to.temozolomide	1747	viral infection	0
0	1	43	14180	1	0	1	#NAME?	pancreatitis	1747	viral infection	0
0	1	7	14216	1	0	1	#NAME?	CC16.measurement	1747	viral infection	0
0	1	12	14211	1	0	1	#NAME?	surfactant.protein.D.measurement	1747	viral infection	0
0	1	1	14222	1	0	1	#NAME?	response.to.methotrexate	1747	viral infection	0
0	1	19	14204	1	0	1	#NAME?	resting.heart.rate	1747	viral infection	0
0	1	1	14222	1	0	1	#NAME?	response.to.quetiapine	1747	viral infection	0
0	1	4	14219	1	0	1	#NAME?	alcohol.and.nicotine.codependence	1747	viral infection	0
0	1	118	14105	1	0	1	#NAME?	FEV.FEC.ratio	1747	viral infection	0
0	1	16	14207	1	0	1	#NAME?	digit.length.ratio	1747	viral infection	0
0	1	2	14221	1	0	1	#NAME?	visceral.Leishmaniasis	1747	viral infection	0
0	1	444	13779	1	0	1	#NAME?	metabolite.measurement	1747	viral infection	0
0	1	66	14157	1	0	1	#NAME?	albumin.globulin.ratio.measurement	1747	viral infection	0
0	1	4	14219	1	0	1	#NAME?	hepatitis.C.induced.liver.cirrhosis	1747	viral infection	0
0	1	3	14220	1	0	1	#NAME?	non.small.cell.lung.carcinoma	1747	viral infection	0
0	1	8	14215	1	0	1	#NAME?	osteoporosis	1747	viral infection	0
0	1	7	14216	1	0	1	#NAME?	glycoprotein.measurement	1747	viral infection	0
0	1	34	14189	1	0	1	#NAME?	renal.system.measurement	1747	viral infection	0
0	1	20	14203	1	0	1	#NAME?	tooth.eruption	1747	viral infection	0
0	1	19	14204	1	0	1	#NAME?	odontogenesis	1747	viral infection	0
0	1	12	14211	1	0	1	#NAME?	brain.connectivity.measurement	1747	viral infection	0
0	1	3	14220	1	0	1	#NAME?	congenital.heart.malformation	1747	viral infection	0
0	1	49	14174	1	0	1	#NAME?	coronary.artery.calcification	1747	viral infection	0
0	1	1	14222	1	0	1	#NAME?	congenital.heart.disease	1747	viral infection	0
0	1	2	14221	1	0	1	#NAME?	serum.selenium.measurement	1747	viral infection	0
0	1	87	14136	1	0	1	#NAME?	Vitiligo	1747	viral infection	0
0	1	602	13621	1	0	1	#NAME?	DNA.methylation	1747	viral infection	0
0	1	4	14219	1	0	1	#NAME?	Granulomatosis.with.Polyangiitis	1747	viral infection	0
0	1	5	14218	1	0	1	#NAME?	anthropometric.measurement	1747	viral infection	0
0	1	5	14218	1	0	1	#NAME?	sexual.dimorphism	1747	viral infection	0
0	1	6	14217	1	0	1	#NAME?	sunburn	1747	viral infection	0
0	1	75	14148	1	0	1	#NAME?	migraine.disorder	1747	viral infection	0
0	1	41	14182	1	0	1	#NAME?	basophil.count	1747	viral infection	0
0	1	24	14199	1	0	1	#NAME?	lymphocyte.count	1747	viral infection	0
0	1	1	14222	1	0	1	#NAME?	aortic.valve.calcification	1747	viral infection	0
0	1	20	14203	1	0	1	#NAME?	allergic.sensitization.measurement	1747	viral infection	0
0	1	51	14172	1	0	1	#NAME?	allergy	1747	viral infection	0
0	1	32	14191	1	0	1	#NAME?	homocysteine.measurement	1747	viral infection	0
0	1	7	14216	1	0	1	#NAME?	myeloperoxidase.measurement	1747	viral infection	0
0	1	2	14221	1	0	1	#NAME?	post.operative.sensory.disturbance	1747	viral infection	0
0	1	1	14222	1	0	1	#NAME?	gastric.bypass	1747	viral infection	0
0	1	1	14222	1	0	1	#NAME?	body.weight.loss	1747	viral infection	0
0	1	4	14219	1	0	1	#NAME?	Brugada.syndrome	1747	viral infection	0
0	1	236	13987	1	0	1	#NAME?	waist.circumference	1747	viral infection	0
0	1	9	14214	1	0	1	#NAME?	personality.trait	1747	viral infection	0
0	1	61	14162	1	0	1	#NAME?	cytokine.measurement	1747	viral infection	0
0	1	225	13998	1	0	1	#NAME?	atrial.fibrillation	1747	viral infection	0
0	1	23	14200	1	0	1	#NAME?	breast.size	1747	viral infection	0
0	1	4	14219	1	0	1	#NAME?	cortical.thickness	1747	viral infection	0
0	1	72	14151	1	0	1	#NAME?	androgenetic.alopecia	1747	viral infection	0
0	1	5	14218	1	0	1	#NAME?	visceral.adipose.tissue.measurement	1747	viral infection	0
0	1	5	14218	1	0	1	#NAME?	visceral.subcutaneous.adipose.tissue.ratio	1747	viral infection	0
0	1	17	14206	1	0	1	#NAME?	partial.thromboplastin.time	1747	viral infection	0
0	1	14	14209	1	0	1	#NAME?	prothrombin.time.measurement	1747	viral infection	0
0	1	3	14220	1	0	1	#NAME?	insulin.resistance	1747	viral infection	0
0	1	27	14196	1	0	1	#NAME?	anti.neutrophil.antibody.associated.vasculitis	1747	viral infection	0
0	1	20	14203	1	0	1	#NAME?	sex.hormone.binding.globulin.measurement	1747	viral infection	0
0	1	67	14156	1	0	1	#NAME?	blood.urea.nitrogen.measurement	1747	viral infection	0
0	1	7	14216	1	0	1	#NAME?	resistin.measurement	1747	viral infection	0
0	1	23	14200	1	0	1	#NAME?	hepatitis.C.infection	1747	viral infection	0
0	1	2	14221	1	0	1	#NAME?	Thyrotoxic.periodic.paralysis	1747	viral infection	0
0	1	1	14222	1	0	1	#NAME?	Tourette.syndrome	1747	viral infection	0
0	1	2	14221	1	0	1	#NAME?	lentiform.nucleus.measurement	1747	viral infection	0
0	1	2	14221	1	0	1	#NAME?	vaspin.measurement	1747	viral infection	0
0	1	7	14216	1	0	1	#NAME?	testosterone.measurement	1747	viral infection	0
0	1	2	14221	1	0	1	#NAME?	dihydrotestosterone.measurement	1747	viral infection	0
0	1	45	14178	1	0	1	#NAME?	mean.platelet.volume	1747	viral infection	0
0	1	1	14222	1	0	1	#NAME?	arterial.stiffness.measurement	1747	viral infection	0
0	1	14	14209	1	0	1	#NAME?	RR.interval	1747	viral infection	0
0	1	11	14212	1	0	1	#NAME?	response.to.antipsychotic.drug	1747	viral infection	0
0	1	23	14200	1	0	1	#NAME?	periodontitis	1747	viral infection	0
0	1	5	14218	1	0	1	#NAME?	Hemoglobin.E.disease	1747	viral infection	0
0	1	16	14207	1	0	1	#NAME?	common.carotid.intimal.medial.thickness	1747	viral infection	0
0	1	16	14207	1	0	1	#NAME?	electrocardiography	1747	viral infection	0
0	1	64	14159	1	0	1	#NAME?	QRS.complex	1747	viral infection	0
0	1	7	14216	1	0	1	#NAME?	mood.disorder	1747	viral infection	0
0	1	4	14219	1	0	1	#NAME?	angiotensin.converting.enzyme.activity.measurement	1747	viral infection	0
0	1	2	14221	1	0	1	#NAME?	response.to.platelet.aggregation.inhibitor	1747	viral infection	0
0	1	16	14207	1	0	1	#NAME?	interleukin.18.measurement	1747	viral infection	0
0	1	3	14220	1	0	1	#NAME?	e.selectin.measurement	1747	viral infection	0
0	1	6	14217	1	0	1	#NAME?	adhesion.molecule.measurement	1747	viral infection	0
0	1	3	14220	1	0	1	#NAME?	soluble.P.selectin.measurement	1747	viral infection	0
0	1	8	14215	1	0	1	#NAME?	ICAM.1.measurement	1747	viral infection	0
0	1	1	14222	1	0	1	#NAME?	leptin.receptor.measurement	1747	viral infection	0
0	1	1	14222	1	0	1	#NAME?	C4BP.measurement	1747	viral infection	0
0	1	2	14221	1	0	1	#NAME?	response.to.ziprasidone	1747	viral infection	0
0	1	2	14221	1	0	1	#NAME?	response.to.olanzapine	1747	viral infection	0
0	1	11	14212	1	0	1	#NAME?	osteitis.deformans	1747	viral infection	0
0	1	52	14171	1	0	1	#NAME?	heart.failure	1747	viral infection	0
0	1	2	14221	1	0	1	#NAME?	Biliary.atresia	1747	viral infection	0
0	1	8	14215	1	0	1	#NAME?	platelet.aggregation	1747	viral infection	0
0	1	2	14221	1	0	1	#NAME?	phytosterol.measurement	1747	viral infection	0
0	1	4	14219	1	0	1	#NAME?	vitamin.D.deficiency	1747	viral infection	0
0	1	6	14217	1	0	1	#NAME?	conduct.disorder	1747	viral infection	0
0	1	25	14198	1	0	1	#NAME?	emphysema	1747	viral infection	0
0	1	2	14221	1	0	1	#NAME?	puberty.onset.measurement	1747	viral infection	0
0	1	6	14217	1	0	1	#NAME?	recombination.measurement	1747	viral infection	0
0	1	6	14217	1	0	1	#NAME?	thyroid.peroxidase.antibody.measurement	1747	viral infection	0
0	1	1	14222	1	0	1	#NAME?	language.impairment	1747	viral infection	0
0	1	13	14210	1	0	1	#NAME?	response.to.reverse.transcriptase.inhibitor	1747	viral infection	0
0	1	2	14221	1	0	1	#NAME?	urinary.uromodulin.measurement	1747	viral infection	0
0	1	4	14219	1	0	1	#NAME?	intracerebral.hemorrhage	1747	viral infection	0
0	1	150	14073	1	0	1	#NAME?	serum.metabolite.measurement	1747	viral infection	0
0	1	2	14221	1	0	1	#NAME?	social.communication.impairment	1747	viral infection	0
0	1	1	14222	1	0	1	#NAME?	vitamin.D.binding.protein.measurement	1747	viral infection	0
0	1	15	14208	1	0	1	#NAME?	P.wave.duration	1747	viral infection	0
0	1	11	14212	1	0	1	#NAME?	PR.segment	1747	viral infection	0
0	1	8	14215	1	0	1	#NAME?	omega.6.polyunsaturated.fatty.acid.measurement	1747	viral infection	0
0	1	4	14219	1	0	1	#NAME?	exfoliation.syndrome	1747	viral infection	0
0	1	3	14220	1	0	1	#NAME?	urinary.arsenic.measurement	1747	viral infection	0
0	1	2	14221	1	0	1	#NAME?	Birdshot.chorioretinopathy	1747	viral infection	0
0	1	4	14219	1	0	1	#NAME?	Frontotemporal.dementia	1747	viral infection	0
0	1	16	14207	1	0	1	#NAME?	emphysema.pattern.measurement	1747	viral infection	0
0	1	1	14222	1	0	1	#NAME?	pit.and.fissure.surface.dental.caries	1747	viral infection	0
0	1	8	14215	1	0	1	#NAME?	velocity.of.sound.measurement	1747	viral infection	0
0	1	4	14219	1	0	1	#NAME?	tissue.plasminogen.activator.measurement	1747	viral infection	0
0	1	1	14222	1	0	1	#NAME?	anterior.chamber.depth.measurement	1747	viral infection	0
0	1	5	14218	1	0	1	#NAME?	serum.amyloid.A.protein.measurement	1747	viral infection	0
0	1	2	14221	1	0	1	#NAME?	response.to.alcohol	1747	viral infection	0
0	1	3	14220	1	0	1	#NAME?	serum.IgA.measurement	1747	viral infection	0
0	1	13	14210	1	0	1	#NAME?	diet.measurement	1747	viral infection	0
0	1	15	14208	1	0	1	#NAME?	Trypanosoma.cruzi.seropositivity	1747	viral infection	0
0	1	6	14217	1	0	1	#NAME?	ejection.fraction.measurement	1747	viral infection	0
0	1	317	13906	1	0	1	#NAME?	autism	1747	viral infection	0
0	1	3	14220	1	0	1	#NAME?	Autoimmune.Hepatitis	1747	viral infection	0
0	1	8	14215	1	0	1	#NAME?	nitric.oxide.exhalation.measurement	1747	viral infection	0
0	1	7	14216	1	0	1	#NAME?	cystatin.C.measurement	1747	viral infection	0
0	1	3	14220	1	0	1	#NAME?	sleep.measurement	1747	viral infection	0
0	1	20	14203	1	0	1	#NAME?	seasonal.allergic.rhinitis	1747	viral infection	0
0	1	1	14222	1	0	1	#NAME?	Limb.dystonia	1747	viral infection	0
0	1	5	14218	1	0	1	#NAME?	idiopathic.pulmonary.fibrosis	1747	viral infection	0
0	1	3	14220	1	0	1	#NAME?	oxygen.saturation.measurement	1747	viral infection	0
0	1	1	14222	1	0	1	#NAME?	aggressive.behavior	1747	viral infection	0
0	1	8	14215	1	0	1	#NAME?	sensory.perception.of.bitter.taste	1747	viral infection	0
0	1	2	14221	1	0	1	#NAME?	cocaine.dependence	1747	viral infection	0
0	1	11	14212	1	0	1	#NAME?	infantile.hypertrophic.pyloric.stenosis	1747	viral infection	0
0	1	3	14220	1	0	1	#NAME?	Otitis.media	1747	viral infection	0
0	1	3	14220	1	0	1	#NAME?	serum.zinc.measurement	1747	viral infection	0
0	1	2	14221	1	0	1	#NAME?	serum.copper.measurement	1747	viral infection	0
0	1	6	14217	1	0	1	#NAME?	cardiovascular.disease	1747	viral infection	0
0	1	2	14221	1	0	1	#NAME?	orthostatic.hypotension	1747	viral infection	0
0	1	2	14221	1	0	1	#NAME?	illegal.drug.consumption	1747	viral infection	0
0	1	2	14221	1	0	1	#NAME?	Mesial.temporal.lobe.epilepsy.with.hippocampal.sclerosis	1747	viral infection	0
0	1	2	14221	1	0	1	#NAME?	chemotherapy.induced.alopecia	1747	viral infection	0
0	1	18	14205	1	0	1	#NAME?	Abdominal.Aortic.Aneurysm	1747	viral infection	0
0	1	4	14219	1	0	1	#NAME?	recombination.rate	1747	viral infection	0
0	1	4	14219	1	0	1	#NAME?	digestive.system.disease	1747	viral infection	0
0	1	1	14222	1	0	1	#NAME?	response.to.opiate	1747	viral infection	0
0	1	5	14218	1	0	1	#NAME?	sensory.perception.of.smell	1747	viral infection	0
0	1	17	14206	1	0	1	#NAME?	interleukin.1.beta.measurement	1747	viral infection	0
0	1	1	14222	1	0	1	#NAME?	interleukin.1.receptor.antagonist.measurement	1747	viral infection	0
0	1	7	14216	1	0	1	#NAME?	C.peptide.measurement	1747	viral infection	0
0	1	2	14221	1	0	1	#NAME?	serum.homoarginine.measurement	1747	viral infection	0
0	1	2	14221	1	0	1	#NAME?	pyroglutamine.measurement	1747	viral infection	0
0	1	2	14221	1	0	1	#NAME?	hydroxy.leucine.measurement	1747	viral infection	0
0	1	3	14220	1	0	1	#NAME?	response.to.cold.pressor.test	1747	viral infection	0
0	1	3	14220	1	0	1	#NAME?	inflammatory.response	1747	viral infection	0
0	1	117	14106	1	0	1	#NAME?	glucose.measurement	1747	viral infection	0
0	1	2	14221	1	0	1	#NAME?	AIDS	1747	viral infection	0
0	1	17	14206	1	0	1	#NAME?	apolipoprotein.A.1.measurement	1747	viral infection	0
0	1	4	14219	1	0	1	#NAME?	Creutzfeldt.Jacob.Disease	1747	viral infection	0
0	1	8	14215	1	0	1	#NAME?	essential.tremor	1747	viral infection	0
0	1	17	14206	1	0	1	#NAME?	pain	1747	viral infection	0
0	1	2	14221	1	0	1	#NAME?	panic.disorder	1747	viral infection	0
0	1	37	14186	1	0	1	#NAME?	eosinophil.count	1747	viral infection	0
0	1	2	14221	1	0	1	#NAME?	carotenoid.measurement	1747	viral infection	0
0	1	1	14222	1	0	1	#NAME?	otosclerosis	1747	viral infection	0
0	1	2	14221	1	0	1	#NAME?	tocopherol.measurement	1747	viral infection	0
0	1	2	14221	1	0	1	#NAME?	vitamin.B6.measurement	1747	viral infection	0
0	1	9	14214	1	0	1	#NAME?	vitamin.B12.measurement	1747	viral infection	0
0	1	3	14220	1	0	1	#NAME?	myeloproliferative.disorder	1747	viral infection	0
0	1	1	14222	1	0	1	#NAME?	early.onset.hypertension	1747	viral infection	0
0	1	35	14188	1	0	1	#NAME?	nevus	1747	viral infection	0
0	1	14	14209	1	0	1	#NAME?	neoplasm.of.mature.B.cells	1747	viral infection	0
0	1	2	14221	1	0	1	#NAME?	cardiovascular.measurement	1747	viral infection	0
0	1	2	14221	1	0	1	#NAME?	speech.perception	1747	viral infection	0
0	1	2	14221	1	0	1	#NAME?	arylesterase.enzyme.measurement	1747	viral infection	0
0	1	1	14222	1	0	1	#NAME?	serum.ceruloplasmin.measurement	1747	viral infection	0
0	1	2	14221	1	0	1	#NAME?	MHPG.measurement	1747	viral infection	0
0	1	2	14221	1	0	1	#NAME?	X5.HIAA.measurement	1747	viral infection	0
0	1	1	14222	1	0	1	#NAME?	respiratory.quotient	1747	viral infection	0
0	1	403	13820	1	0	1	#NAME?	physical.activity	1747	viral infection	0
0	1	4	14219	1	0	1	#NAME?	calcium.calmodulin.dependent.protein.kinase.type.1.measurement	1747	viral infection	0
0	1	1	14222	1	0	1	#NAME?	calpastatin.measurement	1747	viral infection	0
0	1	2	14221	1	0	1	#NAME?	ectonucleoside.triphosphate.diphosphohydrolase.5.measurement	1747	viral infection	0
0	1	3	14220	1	0	1	#NAME?	C.C.motif.chemokine.15.measurement	1747	viral infection	0
0	1	2	14221	1	0	1	#NAME?	CMRF35.like.molecule.6.measurement	1747	viral infection	0
0	1	4	14219	1	0	1	#NAME?	sialic.acid.binding.Ig.like.lectin.14.measurement	1747	viral infection	0
0	1	1	14222	1	0	1	#NAME?	Fc.receptor.like.protein.3.measurement	1747	viral infection	0
0	1	7	14216	1	0	1	#NAME?	low.affinity.immunoglobulin.gamma.Fc.region.receptor.II.a.b.measurement	1747	viral infection	0
0	1	1	14222	1	0	1	#NAME?	collectin.11.measurement	1747	viral infection	0
0	1	1	14222	1	0	1	#NAME?	interleukin.19.measurement	1747	viral infection	0
0	1	4	14219	1	0	1	#NAME?	ADP.ribosyl.cyclase.cyclic.ADP.ribose.hydrolase.2.measurement	1747	viral infection	0
0	1	1	14222	1	0	1	#NAME?	interleukin.6.receptor.subunit.beta.measurement	1747	viral infection	0
0	1	1	14222	1	0	1	#NAME?	galactoside.34.L.fucosyltransferase.measurement	1747	viral infection	0
0	1	2	14221	1	0	1	#NAME?	tyrosine.protein.kinase.receptor.Tie.1	1747	viral infection	0
0	1	3	14220	1	0	1	#NAME?	soluble.measurement	1747	viral infection	0
0	1	8	14215	1	0	1	#NAME?	haptoglobin.measurement	1747	viral infection	0
0	1	2	14221	1	0	1	#NAME?	kallikrein.12.measurement	1747	viral infection	0
0	1	2	14221	1	0	1	#NAME?	Kunitz.type.protease.inhibitor.2.measurement	1747	viral infection	0
0	1	2	14221	1	0	1	#NAME?	insulin.receptor.measurement	1747	viral infection	0
0	1	2	14221	1	0	1	#NAME?	angiopoietin.1.receptor	1747	viral infection	0
0	1	2	14221	1	0	1	#NAME?	cadherin.5.measurement	1747	viral infection	0
0	1	1	14222	1	0	1	#NAME?	neurogenic.locus.notch.homolog.protein.1.measurement	1747	viral infection	0
0	1	1	14222	1	0	1	#NAME?	vitamin.K.dependent.protein.C.measurement	1747	viral infection	0
0	1	2	14221	1	0	1	#NAME?	kallistatin.measurement	1747	viral infection	0
0	1	1	14222	1	0	1	#NAME?	kynureninase.measurement	1747	viral infection	0
0	1	7	14216	1	0	1	#NAME?	neutrophil.collagenase.measurement	1747	viral infection	0
0	1	3	14220	1	0	1	#NAME?	cation.independent.mannose.6.phosphate.receptor.measurement	1747	viral infection	0
0	1	5	14218	1	0	1	#NAME?	proprotein.convertase.subtilisin.kexin.type.7.measurement	1747	viral infection	0
0	1	20	14203	1	0	1	#NAME?	MHC.class.I.polypeptide.related.sequence.A.measurement	1747	viral infection	0
0	1	2	14221	1	0	1	#NAME?	S.formylglutathione.hydrolase.measurement	1747	viral infection	0
0	1	5	14218	1	0	1	#NAME?	hepatocyte.growth.factor.like.protein.measurement	1747	viral infection	0
0	1	5	14218	1	0	1	#NAME?	C.C.motif.chemokine.18.measurement	1747	viral infection	0
0	1	1	14222	1	0	1	#NAME?	inosine.5..monophosphate.dehydrogenase.2.measurement	1747	viral infection	0
0	1	3	14220	1	0	1	#NAME?	dual.specificity.mitogen.activated.protein.kinase.kinase.4.measurement	1747	viral infection	0
0	1	1	14222	1	0	1	#NAME?	complement.component.C8.measurement	1747	viral infection	0
0	1	1	14222	1	0	1	#NAME?	neurexophilin.1.measurement	1747	viral infection	0
0	1	7	14216	1	0	1	#NAME?	myeloid.cell.surface.antigen.CD33.measurement	1747	viral infection	0
0	1	2	14221	1	0	1	#NAME?	CD27.antigen.measurement	1747	viral infection	0
0	1	2	14221	1	0	1	#NAME?	estrogen.receptor.measurement	1747	viral infection	0
0	1	2	14221	1	0	1	#NAME?	tumor.necrosis.factor.inducible.gene.6.protein.measurement	1747	viral infection	0
0	1	4	14219	1	0	1	#NAME?	complement.component.C7.measurement	1747	viral infection	0
0	1	2	14221	1	0	1	#NAME?	GDNF.family.receptor.alpha.2.measurement	1747	viral infection	0
0	1	3	14220	1	0	1	#NAME?	intercellular.adhesion.molecule.5.measurement	1747	viral infection	0
0	1	6	14217	1	0	1	#NAME?	hemopexin.measurement	1747	viral infection	0
0	1	2	14221	1	0	1	#NAME?	inorganic.pyrophosphatase.measurement	1747	viral infection	0
0	1	1	14222	1	0	1	#NAME?	lysosomal.protective.protein.measurement	1747	viral infection	0
0	1	2	14221	1	0	1	#NAME?	calpain.I.measurement	1747	viral infection	0
0	1	5	14218	1	0	1	#NAME?	interleukin.16.measurement	1747	viral infection	0
0	1	1	14222	1	0	1	#NAME?	interleukin.23.receptor.measurement	1747	viral infection	0
0	1	46	14177	1	0	1	#NAME?	aspartate.aminotransferase	1747	viral infection	0
0	1	2	14221	1	0	1	#NAME?	cytoplasmic.measurement	1747	viral infection	0
0	1	3	14220	1	0	1	#NAME?	leucine.carboxyl.methyltransferase.1.measurement	1747	viral infection	0
0	1	8	14215	1	0	1	#NAME?	C.X.C.motif.chemokine.10.measurement	1747	viral infection	0
0	1	2	14221	1	0	1	#NAME?	matrilysin.measurement	1747	viral infection	0
0	1	3	14220	1	0	1	#NAME?	SLAM.family.member.7.measurement	1747	viral infection	0
0	1	6	14217	1	0	1	#NAME?	toll.like.receptor.4.Lymphocyte.antigen.96.complex.measurement	1747	viral infection	0
0	1	6	14217	1	0	1	#NAME?	angiogenin.measurement	1747	viral infection	0
0	1	3	14220	1	0	1	#NAME?	platelet.glycoprotein.VI.measurement	1747	viral infection	0
0	1	2	14221	1	0	1	#NAME?	platelet.derived.growth.factor.receptor.beta.measurement	1747	viral infection	0
0	1	2	14221	1	0	1	#NAME?	inosine.5..monophosphate.dehydrogenase.1.measurement	1747	viral infection	0
0	1	2	14221	1	0	1	#NAME?	hepatocyte.growth.factor.activator.measurement	1747	viral infection	0
0	1	3	14220	1	0	1	#NAME?	copine.1.measurement	1747	viral infection	0
0	1	1	14222	1	0	1	#NAME?	X.Pyruvate.dehydrogenase.acetyl.transferring..kinase.isozyme.1	1747	viral infection	0
0	1	4	14219	1	0	1	#NAME?	mitochondrial.measurement	1747	viral infection	0
0	1	2	14221	1	0	1	#NAME?	serum.amyloid.P.component.measurement	1747	viral infection	0
0	1	5	14218	1	0	1	#NAME?	interleukin.6.receptor.subunit.alpha.measurement	1747	viral infection	0
0	1	4	14219	1	0	1	#NAME?	neutral.ceramidase.measurement	1747	viral infection	0
0	1	4	14219	1	0	1	#NAME?	low.molecular.weight.phosphotyrosine.protein.phosphatase.measurement	1747	viral infection	0
0	1	5	14218	1	0	1	#NAME?	endoplasmic.reticulum.aminopeptidase.1.measurement	1747	viral infection	0
0	1	4	14219	1	0	1	#NAME?	MAP.kinase.activated.protein.kinase.3.measurement	1747	viral infection	0
0	1	1	14222	1	0	1	#NAME?	extracellular.matrix.protein.1.measurement	1747	viral infection	0
0	1	2	14221	1	0	1	#NAME?	complement.C1s.subcomponent.measurement	1747	viral infection	0
0	1	3	14220	1	0	1	#NAME?	plasma.protease.C1.inhibitor.measurement	1747	viral infection	0
0	1	2	14221	1	0	1	#NAME?	L.Selectin.measurement	1747	viral infection	0
0	1	6	14217	1	0	1	#NAME?	interleukin.1.receptor.like.1.measurement	1747	viral infection	0
0	1	5	14218	1	0	1	#NAME?	vascular.endothelial.growth.factor.receptor.3.measurement	1747	viral infection	0
0	1	3	14220	1	0	1	#NAME?	cathepsin.S.measurement	1747	viral infection	0
0	1	2	14221	1	0	1	#NAME?	metalloproteinase.inhibitor.3.measurement	1747	viral infection	0
0	1	2	14221	1	0	1	#NAME?	dynein.light.chain.roadblock.type.1.measurement	1747	viral infection	0
0	1	1	14222	1	0	1	#NAME?	methionine.aminopeptidase.2.measurement	1747	viral infection	0
0	1	3	14220	1	0	1	#NAME?	histidine.rich.glycoprotein.measurement	1747	viral infection	0
0	1	1	14222	1	0	1	#NAME?	contactin.5.measurement	1747	viral infection	0
0	1	3	14220	1	0	1	#NAME?	N.acylethanolamine.hydrolyzing.acid.amidase.measurement	1747	viral infection	0
0	1	4	14219	1	0	1	#NAME?	sialic.acid.binding.Ig.like.lectin.9.measurement	1747	viral infection	0
0	1	4	14219	1	0	1	#NAME?	alpha.2.macroglobulin.receptor.associated.protein.measurement	1747	viral infection	0
0	1	2	14221	1	0	1	#NAME?	integrin.alpha.I..beta.1.complex.measurement	1747	viral infection	0
0	1	4	14219	1	0	1	#NAME?	tumor.necrosis.factor.receptor.superfamily.member.EDAR.measurement	1747	viral infection	0
0	1	4	14219	1	0	1	#NAME?	serum.amyloid.A.1.protein.measurement	1747	viral infection	0
0	1	7	14216	1	0	1	#NAME?	C.C.motif.chemokine.14.measurement	1747	viral infection	0
0	1	2	14221	1	0	1	#NAME?	C.C.motif.chemokine.3.like.1.measurement	1747	viral infection	0
0	1	1	14222	1	0	1	#NAME?	calcineurin.measurement	1747	viral infection	0
0	1	1	14222	1	0	1	#NAME?	C.C.motif.chemokine.21.measurement	1747	viral infection	0
0	1	2	14221	1	0	1	#NAME?	carbonic.anhydrase.13.measurement	1747	viral infection	0
0	1	1	14222	1	0	1	#NAME?	beta.Ala.His.dipeptidase.measurement	1747	viral infection	0
0	1	12	14211	1	0	1	#NAME?	MHC.class.I.polypeptide.related.sequence.B.measurement	1747	viral infection	0
0	1	1	14222	1	0	1	#NAME?	Dickkopf.related.protein.4.measurement	1747	viral infection	0
0	1	1	14222	1	0	1	#NAME?	NAD.dependent.protein.deacetylase.sirtuin.2.measurement	1747	viral infection	0
0	1	5	14218	1	0	1	#NAME?	macrophage.migration.inhibitory.factor.measurement	1747	viral infection	0
0	1	2	14221	1	0	1	#NAME?	complement.C4b.measurement	1747	viral infection	0
0	1	3	14220	1	0	1	#NAME?	cystatin.SN.measurement	1747	viral infection	0
0	1	1	14222	1	0	1	#NAME?	glypican.5.measurement	1747	viral infection	0
0	1	2	14221	1	0	1	#NAME?	heparin.cofactor.2.measurement	1747	viral infection	0
0	1	5	14218	1	0	1	#NAME?	gp41.C34.peptide	1747	viral infection	0
0	1	5	14218	1	0	1	#NAME?	HIV.measurement	1747	viral infection	0
0	1	4	14219	1	0	1	#NAME?	semaphorin.3A.measurement	1747	viral infection	0
0	1	1	14222	1	0	1	#NAME?	hemojuvelin.measurement	1747	viral infection	0
0	1	4	14219	1	0	1	#NAME?	interleukin.5.measurement	1747	viral infection	0
0	1	2	14221	1	0	1	#NAME?	UMP.CMP.kinase.measurement	1747	viral infection	0
0	1	2	14221	1	0	1	#NAME?	WNT1.inducible.signaling.pathway.protein.1.measurement	1747	viral infection	0
0	1	3	14220	1	0	1	#NAME?	contactin.2.measurement	1747	viral infection	0
0	1	3	14220	1	0	1	#NAME?	NKG2.D.type.II.integral.membrane.protein.measurement	1747	viral infection	0
0	1	2	14221	1	0	1	#NAME?	response.to.allopurinol	1747	viral infection	0
0	1	12	14211	1	0	1	#NAME?	response.to.simvastatin	1747	viral infection	0
0	1	5	14218	1	0	1	#NAME?	total.cholesterol.change.measurement	1747	viral infection	0
0	1	55	14168	1	0	1	#NAME?	HDL.cholesterol.change.measurement	1747	viral infection	0
0	1	8	14215	1	0	1	#NAME?	uterine.fibroid	1747	viral infection	0
0	1	98	14125	1	0	1	#NAME?	mosquito.bite.reaction.itch.intensity.measurement	1747	viral infection	0
0	1	76	14147	1	0	1	#NAME?	mosquito.bite.reaction.size.measurement	1747	viral infection	0
0	1	1	14222	1	0	1	#NAME?	infant.grey.matter.volume.measurement	1747	viral infection	0
0	1	1	14222	1	0	1	#NAME?	infant.white.matter.volume.measurement	1747	viral infection	0
0	1	9	14214	1	0	1	#NAME?	AL.amyloidosis	1747	viral infection	0
0	1	4	14219	1	0	1	#NAME?	IgG.isotype.profile.measurement	1747	viral infection	0
0	1	2	14221	1	0	1	#NAME?	heart.amyloid.deposition.measurement	1747	viral infection	0
0	1	1	14222	1	0	1	#NAME?	kidney.amyloid.deposition.measurement	1747	viral infection	0
0	1	2	14221	1	0	1	#NAME?	liver.amyloid.deposition.measurement	1747	viral infection	0
0	1	4	14219	1	0	1	#NAME?	palmitoleic.acid.measurement	1747	viral infection	0
0	1	3	14220	1	0	1	#NAME?	vaccenic.acid.measurement	1747	viral infection	0
0	1	23	14200	1	0	1	#NAME?	oleic.acid.measurement	1747	viral infection	0
0	1	4	14219	1	0	1	#NAME?	gondoic.acid.measurement	1747	viral infection	0
0	1	6	14217	1	0	1	#NAME?	spontaneous.preterm.birth	1747	viral infection	0
0	1	2	14221	1	0	1	#NAME?	blood.osmolality.measurement	1747	viral infection	0
1	0	1181	13042	0.083099	Inf	1	Inf	smoking.status.measurement	1747	viral infection	1
0	1	2	14221	1	0	1	#NAME?	urinary.1.3.butadiene.measurement	1747	viral infection	0
0	1	9	14214	1	0	1	#NAME?	clopidogrel.metabolite.measurement	1747	viral infection	0
0	1	1	14222	1	0	1	#NAME?	response.to.clopidogrel	1747	viral infection	0
0	1	8	14215	1	0	1	#NAME?	polychlorinated.biphenyls.measurement	1747	viral infection	0
0	1	9	14214	1	0	1	#NAME?	gestational.serum.measurement	1747	viral infection	0
0	1	25	14198	1	0	1	#NAME?	fetal.genotype.effect.measurement	1747	viral infection	0
0	1	1	14222	1	0	1	#NAME?	organochlorine.pesticide.measurement	1747	viral infection	0
0	1	3	14220	1	0	1	#NAME?	polybrominated.biphenyl.measurement	1747	viral infection	0
0	1	3	14220	1	0	1	#NAME?	polybrominated.diphenyl.ether.measurement	1747	viral infection	0
0	1	2	14221	1	0	1	#NAME?	estrone.conjugate.measurement	1747	viral infection	0
0	1	12	14211	1	0	1	#NAME?	estrogen.receptor.positive.breast.cancer	1747	viral infection	0
0	1	6	14217	1	0	1	#NAME?	estrone.measurement	1747	viral infection	0
0	1	1	14222	1	0	1	#NAME?	cerebral.blood.flow.measurement	1747	viral infection	0
0	1	2	14221	1	0	1	#NAME?	beta.nerve.growth.factor.measurement	1747	viral infection	0
0	1	3	14220	1	0	1	#NAME?	hepatocyte.growth.factor.measurement	1747	viral infection	0
0	1	12	14211	1	0	1	#NAME?	Hemifacial.microsomia	1747	viral infection	0
0	1	1	14222	1	0	1	#NAME?	ovarian.clear.cell.adenocarcinoma	1747	viral infection	0
0	1	4	14219	1	0	1	#NAME?	rheumatic.heart.disease	1747	viral infection	0
0	1	23	14200	1	0	1	#NAME?	ovarian.endometrioid.carcinoma	1747	viral infection	0
0	1	1	14222	1	0	1	#NAME?	chemokine..C.C.motif..ligand.27.measurement	1747	viral infection	0
0	1	6	14217	1	0	1	#NAME?	left.ventricular.diastolic.function.measurement	1747	viral infection	0
0	1	2	14221	1	0	1	#NAME?	left.ventricular.structural.measurement	1747	viral infection	0
0	1	2	14221	1	0	1	#NAME?	anorexia.nervosa	1747	viral infection	0
0	1	1	14222	1	0	1	#NAME?	colonic.neoplasm	1747	viral infection	0
0	1	9	14214	1	0	1	#NAME?	peak.insulin.response.measurement	1747	viral infection	0
0	1	13	14210	1	0	1	#NAME?	eicosapentaenoic.acid.measurement	1747	viral infection	0
0	1	16	14207	1	0	1	#NAME?	docosapentaenoic.acid.measurement	1747	viral infection	0
0	1	21	14202	1	0	1	#NAME?	bone.fracture	1747	viral infection	0
0	1	4	14219	1	0	1	#NAME?	positive.regulation.of.ovulation	1747	viral infection	0
0	1	4	14219	1	0	1	#NAME?	response.to.combination.chemotherapy	1747	viral infection	0
0	1	2	14221	1	0	1	#NAME?	plasma.trimethylamine.N.oxide.measurement	1747	viral infection	0
0	1	13	14210	1	0	1	#NAME?	response.to.diisocyanate	1747	viral infection	0
0	1	5	14218	1	0	1	#NAME?	behavior.or.behavioral.disorder.measurement	1747	viral infection	0
0	1	13	14210	1	0	1	#NAME?	response.to.tenofovir	1747	viral infection	0
0	1	13	14210	1	0	1	#NAME?	HIV.infection	1747	viral infection	0
0	1	9	14214	1	0	1	#NAME?	X1.5.anhydroglucitol.measurement	1747	viral infection	0
0	1	10	14213	1	0	1	#NAME?	P.wave.terminal.force.measurement	1747	viral infection	0
0	1	4	14219	1	0	1	#NAME?	fear.of.minor.pain.measurement	1747	viral infection	0
0	1	7	14216	1	0	1	#NAME?	response.to.sulfasalazine	1747	viral infection	0
0	1	3	14220	1	0	1	#NAME?	catalase.measurement	1747	viral infection	0
0	1	4	14219	1	0	1	#NAME?	a.disintegrin.and.metalloproteinase.with.thrombospondin.motifs.5.measurement	1747	viral infection	0
0	1	1	14222	1	0	1	#NAME?	insulin.like.growth.factor.binding.protein.7.measurement	1747	viral infection	0
0	1	1	14222	1	0	1	#NAME?	angiotensinogen.measurement	1747	viral infection	0
0	1	3	14220	1	0	1	#NAME?	mannose.binding.protein.C.measurement	1747	viral infection	0
0	1	4	14219	1	0	1	#NAME?	proto.oncogene.tyrosine.protein.kinase.receptor.Ret.measurement	1747	viral infection	0
0	1	1	14222	1	0	1	#NAME?	trefoil.factor.3.measurement	1747	viral infection	0
0	1	1	14222	1	0	1	#NAME?	superoxide.dismutase..Mn.	1747	viral infection	0
0	1	8	14215	1	0	1	#NAME?	plasma.plasminogen.measurement	1747	viral infection	0
0	1	2	14221	1	0	1	#NAME?	mannan.binding.lectin.serine.protease.1.measurement	1747	viral infection	0
0	1	2	14221	1	0	1	#NAME?	kallikrein.7.measurement	1747	viral infection	0
0	1	6	14217	1	0	1	#NAME?	serum.alpha.1.antitrypsin.measurement	1747	viral infection	0
0	1	1	14222	1	0	1	#NAME?	acid.sphingomyelinase.like.phosphodiesterase.3a.measurement	1747	viral infection	0
0	1	1	14222	1	0	1	#NAME?	granzyme.A.measurement	1747	viral infection	0
0	1	6	14217	1	0	1	#NAME?	interleukin.18.receptor.1.measurement	1747	viral infection	0
0	1	3	14220	1	0	1	#NAME?	IGF.1.measurement	1747	viral infection	0
0	1	6	14217	1	0	1	#NAME?	IGFBP.3.measurement	1747	viral infection	0
0	1	2	14221	1	0	1	#NAME?	ficolin.2.measurement	1747	viral infection	0
0	1	3	14220	1	0	1	#NAME?	semaphorin.3E.measurement	1747	viral infection	0
0	1	8	14215	1	0	1	#NAME?	a.disintegrin.and.metalloproteinase.with.thrombospondin.motifs.13	1747	viral infection	0
0	1	2	14221	1	0	1	#NAME?	trypsin.2.measurement	1747	viral infection	0
0	1	3	14220	1	0	1	#NAME?	C.C.motif.chemokine.8.measurement	1747	viral infection	0
0	1	3	14220	1	0	1	#NAME?	annexin.A2.measurement	1747	viral infection	0
0	1	1	14222	1	0	1	#NAME?	galectin.3.measurement	1747	viral infection	0
0	1	1	14222	1	0	1	#NAME?	fibronectin.fragment.3.measurement	1747	viral infection	0
0	1	4	14219	1	0	1	#NAME?	thioredoxin.domain.containing.protein.12.measurement	1747	viral infection	0
0	1	2	14221	1	0	1	#NAME?	complement.factor.H.related.protein.5.measurement	1747	viral infection	0
0	1	1	14222	1	0	1	#NAME?	sialic.acid.binding.Ig.like.lectin.6.measurement	1747	viral infection	0
0	1	2	14221	1	0	1	#NAME?	fetuin.B.measurement	1747	viral infection	0
0	1	2	14221	1	0	1	#NAME?	persulfide.dioxygenase.ETHE1	1747	viral infection	0
0	1	2	14221	1	0	1	#NAME?	thrombospondin.2.measurement	1747	viral infection	0
0	1	3	14220	1	0	1	#NAME?	C.C.motif.chemokine.25.measurement	1747	viral infection	0
0	1	1	14222	1	0	1	#NAME?	cathepsin.B.measurement	1747	viral infection	0
0	1	5	14218	1	0	1	#NAME?	C.C.motif.chemokine.3.measurement	1747	viral infection	0
0	1	1	14222	1	0	1	#NAME?	C.C.motif.chemokine.5.measurement	1747	viral infection	0
0	1	2	14221	1	0	1	#NAME?	apolipoprotein.E.isoform.E2.measurement	1747	viral infection	0
0	1	2	14221	1	0	1	#NAME?	small.nuclear.ribonucleoprotein.F.measurement	1747	viral infection	0
0	1	2	14221	1	0	1	#NAME?	interleukin.17.receptor.B.measurement	1747	viral infection	0
0	1	2	14221	1	0	1	#NAME?	tenascin.measurement	1747	viral infection	0
0	1	2	14221	1	0	1	#NAME?	cystatin.D.measurement	1747	viral infection	0
0	1	2	14221	1	0	1	#NAME?	endothelin.converting.enzyme.1.measurement	1747	viral infection	0
0	1	1	14222	1	0	1	#NAME?	ephrin.type.A.receptor.1.measurement	1747	viral infection	0
0	1	2	14221	1	0	1	#NAME?	annexin.A1.measurement	1747	viral infection	0
0	1	1	14222	1	0	1	#NAME?	cGMP.specific.3..5..cyclic.phosphodiesterase.measurement	1747	viral infection	0
0	1	2	14221	1	0	1	#NAME?	interleukin.1.receptor.like.2.measurement	1747	viral infection	0
0	1	2	14221	1	0	1	#NAME?	granulocyte.colony.stimulating.factor.measurement	1747	viral infection	0
0	1	4	14219	1	0	1	#NAME?	apolipoprotein.B.measurement	1747	viral infection	0
0	1	2	14221	1	0	1	#NAME?	endoglin.measurement	1747	viral infection	0
0	1	2	14221	1	0	1	#NAME?	intercellular.adhesion.molecule.2.measurement	1747	viral infection	0
0	1	2	14221	1	0	1	#NAME?	platelet.glycoprotein.4.measurement	1747	viral infection	0
0	1	2	14221	1	0	1	#NAME?	protein.jagged.1.measurement	1747	viral infection	0
0	1	3	14220	1	0	1	#NAME?	vascular.endothelial.growth.factor.receptor.2.measurement	1747	viral infection	0
0	1	2	14221	1	0	1	#NAME?	interleukin.18.receptor.accessory.protein.measurement	1747	viral infection	0
0	1	3	14220	1	0	1	#NAME?	granulysin.measurement	1747	viral infection	0
0	1	2	14221	1	0	1	#NAME?	alpha.1.antichymotrypsin.complex.measurement	1747	viral infection	0
0	1	2	14221	1	0	1	#NAME?	alpha.1.antichymotrypsin.measurement	1747	viral infection	0
0	1	1	14222	1	0	1	#NAME?	alcohol.dehydrogenase..NADP...measurement	1747	viral infection	0
0	1	3	14220	1	0	1	#NAME?	carbonic.anhydrase.6.measurement	1747	viral infection	0
0	1	1	14222	1	0	1	#NAME?	MAP.kinase.activated.protein.kinase.2.measurement	1747	viral infection	0
0	1	1	14222	1	0	1	#NAME?	ephrin.type.B.receptor.2.measurement	1747	viral infection	0
0	1	2	14221	1	0	1	#NAME?	N.acetyl.D.glucosamine.kinase.measurement	1747	viral infection	0
0	1	1	14222	1	0	1	#NAME?	arylsulfatase.B.measurement	1747	viral infection	0
0	1	6	14217	1	0	1	#NAME?	factor.XI.measurement	1747	viral infection	0
0	1	1	14222	1	0	1	#NAME?	interleukin.15.receptor.subunit.alpha.measurement	1747	viral infection	0
0	1	1	14222	1	0	1	#NAME?	tumor.necrosis.factor.receptor.superfamily.member.19L.measurement	1747	viral infection	0
0	1	2	14221	1	0	1	#NAME?	interleukin.25.measurement	1747	viral infection	0
0	1	2	14221	1	0	1	#NAME?	Agouti.related.protein.measurement	1747	viral infection	0
0	1	2	14221	1	0	1	#NAME?	killer.cell.immunoglobulin.like.receptor.2DL4.measurement	1747	viral infection	0
0	1	1	14222	1	0	1	#NAME?	EGF.like.module.containing.mucin.like.hormone.receptor.like.2.measurement	1747	viral infection	0
0	1	3	14220	1	0	1	#NAME?	cystatin.SA.measurement	1747	viral infection	0
0	1	1	14222	1	0	1	#NAME?	complement.factor.I.measurement	1747	viral infection	0
0	1	1	14222	1	0	1	#NAME?	properdin.measurement	1747	viral infection	0
0	1	1	14222	1	0	1	#NAME?	human.Chorionic.Gonadotropin.measurement	1747	viral infection	0
0	1	3	14220	1	0	1	#NAME?	teratocarcinoma.derived.growth.factor.1.measurement	1747	viral infection	0
0	1	2	14221	1	0	1	#NAME?	lysozyme.C.measurement	1747	viral infection	0
0	1	1	14222	1	0	1	#NAME?	plexin.C1.measurement	1747	viral infection	0
0	1	1	14222	1	0	1	#NAME?	scavenger.receptor.class.F.member.1.measurement	1747	viral infection	0
0	1	3	14220	1	0	1	#NAME?	CD209.antigen.measurement	1747	viral infection	0
0	1	1	14222	1	0	1	#NAME?	basal.cell.adhesion.molecule.measurement	1747	viral infection	0
0	1	3	14220	1	0	1	#NAME?	CD109.antigen.measurement	1747	viral infection	0
0	1	1	14222	1	0	1	#NAME?	interleukin.27.receptor.subunit.alpha.measurement	1747	viral infection	0
0	1	1	14222	1	0	1	#NAME?	peptidyl.prolyl.cis.trans.isomerase.D.measurement	1747	viral infection	0
0	1	2	14221	1	0	1	#NAME?	transmembrane.glycoprotein.NMB.measurement	1747	viral infection	0
0	1	1	14222	1	0	1	#NAME?	death.associated.protein.kinase.2.measurement	1747	viral infection	0
0	1	7	14216	1	0	1	#NAME?	C.C.motif.chemokine.17.measurement	1747	viral infection	0
0	1	1	14222	1	0	1	#NAME?	coagulation.factor.V.measurement	1747	viral infection	0
0	1	2	14221	1	0	1	#NAME?	mediator.of.RNA.polymerase.II.transcription.subunit.1.measurement	1747	viral infection	0
0	1	1	14222	1	0	1	#NAME?	dual.specificity.mitogen.activated.protein.kinase.kinase.2.measurement	1747	viral infection	0
0	1	1	14222	1	0	1	#NAME?	nidogen.1.measurement	1747	viral infection	0
0	1	2	14221	1	0	1	#NAME?	dermatopontin.measurement	1747	viral infection	0
0	1	1	14222	1	0	1	#NAME?	peptidyl.prolyl.cis.trans.isomerase.E.measurement	1747	viral infection	0
0	1	2	14221	1	0	1	#NAME?	polymeric.immunoglobulin.receptor.measurement	1747	viral infection	0
0	1	1	14222	1	0	1	#NAME?	complement.factor.H.measurement	1747	viral infection	0
0	1	1	14222	1	0	1	#NAME?	lactadherin.measurement	1747	viral infection	0
0	1	2	14221	1	0	1	#NAME?	kininogen.1.measurement	1747	viral infection	0
0	1	1	14222	1	0	1	#NAME?	angiostatin.measurement	1747	viral infection	0
0	1	3	14220	1	0	1	#NAME?	complement.factor.B.measurement	1747	viral infection	0
0	1	2	14221	1	0	1	#NAME?	leukocyte.immunoglobulin.like.receptor.subfamily.B.member.1.measurement	1747	viral infection	0
0	1	5	14218	1	0	1	#NAME?	melanoma.derived.growth.regulatory.protein.measurement	1747	viral infection	0
0	1	1	14222	1	0	1	#NAME?	caspase.3.measurement	1747	viral infection	0
0	1	2	14221	1	0	1	#NAME?	retinoic.acid.receptor.responder.protein.2.measurement	1747	viral infection	0
0	1	1	14222	1	0	1	#NAME?	macrophage.metalloelastase.measurement	1747	viral infection	0
0	1	1	14222	1	0	1	#NAME?	cathepsin.Z.measurement	1747	viral infection	0
0	1	2	14221	1	0	1	#NAME?	Dickkopf.related.protein.3.measurement	1747	viral infection	0
0	1	1	14222	1	0	1	#NAME?	interleukin.1.Receptor.accessory.protein.measurement	1747	viral infection	0
0	1	2	14221	1	0	1	#NAME?	serine.protease.27.measurement	1747	viral infection	0
0	1	3	14220	1	0	1	#NAME?	C.X.C.motif.chemokine.11.measurement	1747	viral infection	0
0	1	1	14222	1	0	1	#NAME?	programmed.cell.death.1.ligand.2.measurement	1747	viral infection	0
0	1	2	14221	1	0	1	#NAME?	granulins.measurement	1747	viral infection	0
0	1	1	14222	1	0	1	#NAME?	Ck.beta.8.1.measurement	1747	viral infection	0
0	1	2	14221	1	0	1	#NAME?	leukocyte.immunoglobulin.like.receptor.subfamily.B.member.2.measurement	1747	viral infection	0
0	1	1	14222	1	0	1	#NAME?	spondin.1.measurement	1747	viral infection	0
0	1	2	14221	1	0	1	#NAME?	ficolin.1.measurement	1747	viral infection	0
0	1	1	14222	1	0	1	#NAME?	low.affinity.immunoglobulin.gamma.Fc.region.receptor.III.B.measurement	1747	viral infection	0
0	1	1	14222	1	0	1	#NAME?	endothelial.cell.selective.adhesion.molecule.measurement	1747	viral infection	0
0	1	1	14222	1	0	1	#NAME?	low.affinity.immunoglobulin.epsilon.Fc.receptor.measurement	1747	viral infection	0
0	1	2	14221	1	0	1	#NAME?	interleukin.7.receptor.subunit.alpha.measurement	1747	viral infection	0
0	1	2	14221	1	0	1	#NAME?	beta.endorphin.measurement	1747	viral infection	0
0	1	1	14222	1	0	1	#NAME?	complement.decay.accelerating.factor.measurement	1747	viral infection	0
0	1	2	14221	1	0	1	#NAME?	chitotriosidase.1.measurement	1747	viral infection	0
0	1	1	14222	1	0	1	#NAME?	complement.C1q.subcomponent.measurement	1747	viral infection	0
0	1	1	14222	1	0	1	#NAME?	complement.C1r.subcomponent.measurement	1747	viral infection	0
0	1	1	14222	1	0	1	#NAME?	fibronectin.fragment.4.measurement	1747	viral infection	0
0	1	1	14222	1	0	1	#NAME?	fibronectin.measurement	1747	viral infection	0
0	1	2	14221	1	0	1	#NAME?	SPARC.like.protein.1.measurement	1747	viral infection	0
0	1	1	14222	1	0	1	#NAME?	interleukin.17.receptor.D.measurement	1747	viral infection	0
0	1	3	14220	1	0	1	#NAME?	plasma.kallikrein.measurement	1747	viral infection	0
0	1	10	14213	1	0	1	#NAME?	growth.regulated.alpha.protein.measurement	1747	viral infection	0
0	1	1	14222	1	0	1	#NAME?	C.X.C.motif.chemokine.6.measurement	1747	viral infection	0
0	1	2	14221	1	0	1	#NAME?	phospholipase.A2	1747	viral infection	0
0	1	2	14221	1	0	1	#NAME?	membrane.associated.measurement	1747	viral infection	0
0	1	2	14221	1	0	1	#NAME?	calcium.calmodulin.dependent.protein.kinase.type.1D.measurement	1747	viral infection	0
0	1	1	14222	1	0	1	#NAME?	interleukin.5.receptor.subunit.alpha.measurement	1747	viral infection	0
0	1	2	14221	1	0	1	#NAME?	alpha.2.HS.glycoprotein.measurement	1747	viral infection	0
0	1	1	14222	1	0	1	#NAME?	Secreted.frizzled.related.protein.3.measurement	1747	viral infection	0
0	1	1	14222	1	0	1	#NAME?	fibroblast.growth.factor.2.measurement	1747	viral infection	0
0	1	1	14222	1	0	1	#NAME?	C.C.motif.chemokine.7.measurement	1747	viral infection	0
0	1	1	14222	1	0	1	#NAME?	C.C.motif.chemokine.16.measurement	1747	viral infection	0
0	1	1	14222	1	0	1	#NAME?	cell.adhesion.molecule.related.down.regulated.by.oncogenes.measurement	1747	viral infection	0
0	1	1	14222	1	0	1	#NAME?	interleukin.12.receptor.subunit.beta.1.measurement	1747	viral infection	0
0	1	1	14222	1	0	1	#NAME?	transforming.growth.factor.beta.induced.protein.ig.h3.measurement	1747	viral infection	0
0	1	1	14222	1	0	1	#NAME?	WAP	1747	viral infection	0
0	1	1	14222	1	0	1	#NAME?	Kazal	1747	viral infection	0
0	1	17	14206	1	0	1	#NAME?	immunoglobulin	1747	viral infection	0
0	1	1	14222	1	0	1	#NAME?	Kunitz.and.NTR.domain.containing.protein.2.measurement	1747	viral infection	0
0	1	3	14220	1	0	1	#NAME?	interleukin.17.receptor.A.measurement	1747	viral infection	0
0	1	1	14222	1	0	1	#NAME?	afamin.measurement	1747	viral infection	0
0	1	3	14220	1	0	1	#NAME?	C.C.motif.chemokine.23.measurement	1747	viral infection	0
0	1	4	14219	1	0	1	#NAME?	Kunitz.type.protease.inhibitor.1.measurement	1747	viral infection	0
0	1	1	14222	1	0	1	#NAME?	hepatitis.A.virus.cellular.receptor.2.measurement	1747	viral infection	0
0	1	1	14222	1	0	1	#NAME?	interstitial.collagenase.measurement	1747	viral infection	0
0	1	2	14221	1	0	1	#NAME?	tryptase.beta.2.measurement	1747	viral infection	0
0	1	4	14219	1	0	1	#NAME?	cystatin.F.measurement	1747	viral infection	0
0	1	2	14221	1	0	1	#NAME?	hepatocyte.growth.factor.receptor.measurement	1747	viral infection	0
0	1	2	14221	1	0	1	#NAME?	OX.2.membrane.glycoprotein.measurement	1747	viral infection	0
0	1	3	14220	1	0	1	#NAME?	P.Selectin.measurement	1747	viral infection	0
0	1	1	14222	1	0	1	#NAME?	natural.cytotoxicity.triggering.receptor.3.measurement	1747	viral infection	0
0	1	1	14222	1	0	1	#NAME?	T.lymphocyte.surface.antigen.Ly.9.measurement	1747	viral infection	0
0	1	2	14221	1	0	1	#NAME?	elafin.measurement	1747	viral infection	0
0	1	1	14222	1	0	1	#NAME?	C.C.motif.chemokine.1.measurement	1747	viral infection	0
0	1	2	14221	1	0	1	#NAME?	repulsive.guidance.molecule.A.measurement	1747	viral infection	0
0	1	2	14221	1	0	1	#NAME?	carbohydrate.sulfotransferase.15.measurement	1747	viral infection	0
0	1	1	14222	1	0	1	#NAME?	Abelson.tyrosine.protein.kinase.2.measurement	1747	viral infection	0
0	1	1	14222	1	0	1	#NAME?	breast.cancer.anti.estrogen.resistance.protein.3.measurement	1747	viral infection	0
0	1	1	14222	1	0	1	#NAME?	macrophage.scavenger.receptor.types.I.and.II.measurement	1747	viral infection	0
0	1	1	14222	1	0	1	#NAME?	non.receptor.tyrosine.protein.kinase.TYK2.measurement	1747	viral infection	0
0	1	1	14222	1	0	1	#NAME?	OCIA.domain.containing.protein.1.measurement	1747	viral infection	0
0	1	1	14222	1	0	1	#NAME?	serine.threonine.protein.kinase.17B.measurement	1747	viral infection	0
0	1	1	14222	1	0	1	#NAME?	C.X.C.motif.chemokine.5.measurement	1747	viral infection	0
0	1	1	14222	1	0	1	#NAME?	apolipoprotein.E.measurement	1747	viral infection	0
0	1	2	14221	1	0	1	#NAME?	Henoch.Schoenlein.purpura	1747	viral infection	0
0	1	3	14220	1	0	1	#NAME?	differentiated.thyroid.carcinoma	1747	viral infection	0
0	1	4	14219	1	0	1	#NAME?	papillary.thyroid.carcinoma	1747	viral infection	0
0	1	18	14205	1	0	1	#NAME?	alopecia.areata	1747	viral infection	0
0	1	1	14222	1	0	1	#NAME?	alpha.linoleic.acid.measurement	1747	viral infection	0
0	1	2	14221	1	0	1	#NAME?	eicosadienoic.acid.measurement	1747	viral infection	0
0	1	1	14222	1	0	1	#NAME?	cellular.adhesion.molecule.measurement	1747	viral infection	0
0	1	5	14218	1	0	1	#NAME?	docosahexaenoic.acid.measurement	1747	viral infection	0
0	1	2	14221	1	0	1	#NAME?	tumor.necrosis.factor.receptor.II.measurement	1747	viral infection	0
0	1	10	14213	1	0	1	#NAME?	perceived.unattractiveness.to.mosquitos.measurement	1747	viral infection	0
0	1	18	14205	1	0	1	#NAME?	memory.performance	1747	viral infection	0
0	1	5	14218	1	0	1	#NAME?	response.to.placebo	1747	viral infection	0
0	1	35	14188	1	0	1	#NAME?	Dupuytren.Contracture	1747	viral infection	0
0	1	5	14218	1	0	1	#NAME?	IgG.bisecting.N.acetyl.glucosamine.measurement	1747	viral infection	0
0	1	2	14221	1	0	1	#NAME?	IgG.disialylation.measurement	1747	viral infection	0
0	1	8	14215	1	0	1	#NAME?	IgG.fucosylation.measurement	1747	viral infection	0
0	1	10	14213	1	0	1	#NAME?	IgG.galactosylation.measurement	1747	viral infection	0
0	1	5	14218	1	0	1	#NAME?	IgG.monogalactosylation.measurement	1747	viral infection	0
0	1	4	14219	1	0	1	#NAME?	IgG.monosialylation.measurement	1747	viral infection	0
0	1	4	14219	1	0	1	#NAME?	skin.aging.measurement	1747	viral infection	0
0	1	8	14215	1	0	1	#NAME?	LDL.cholesterol.change.measurement	1747	viral infection	0
0	1	2	14221	1	0	1	#NAME?	antiphospholipid.syndrome	1747	viral infection	0
0	1	2	14221	1	0	1	#NAME?	cognitive.inhibition.measurement	1747	viral infection	0
0	1	1	14222	1	0	1	#NAME?	monocyte.lymphocyte.ratio	1747	viral infection	0
0	1	5	14218	1	0	1	#NAME?	opioid.dependence	1747	viral infection	0
0	1	2	14221	1	0	1	#NAME?	methadone.dose.measurement	1747	viral infection	0
0	1	1	14222	1	0	1	#NAME?	Young.adult.onset.Parkinsonism	1747	viral infection	0
0	1	5	14218	1	0	1	#NAME?	anti.citrullinated.protein.antibody.seropositivity	1747	viral infection	0
0	1	46	14177	1	0	1	#NAME?	nose.morphology.measurement	1747	viral infection	0
0	1	1	14222	1	0	1	#NAME?	facial.height.measurement	1747	viral infection	0
0	1	9	14214	1	0	1	#NAME?	eye.morphology.measurement	1747	viral infection	0
0	1	8	14215	1	0	1	#NAME?	lip.morphology.measurement	1747	viral infection	0
0	1	1	14222	1	0	1	#NAME?	serum.galactose.deficient.IgA1.measurement	1747	viral infection	0
0	1	4	14219	1	0	1	#NAME?	cardiac.troponin.T.measurement	1747	viral infection	0
0	1	2	14221	1	0	1	#NAME?	airway.responsiveness.measurement	1747	viral infection	0
0	1	5	14218	1	0	1	#NAME?	facial.morphology.measurement	1747	viral infection	0
0	1	2	14221	1	0	1	#NAME?	carotid.plaque.build	1747	viral infection	0
0	1	5	14218	1	0	1	#NAME?	carrier.status	1747	viral infection	0
0	1	18	14205	1	0	1	#NAME?	eotaxin.measurement	1747	viral infection	0
0	1	2	14221	1	0	1	#NAME?	interferon.gamma.measurement	1747	viral infection	0
0	1	1	14222	1	0	1	#NAME?	interleukin.2.receptor.antagonist.measurement	1747	viral infection	0
0	1	4	14219	1	0	1	#NAME?	interleukin.7.measurement	1747	viral infection	0
0	1	2	14221	1	0	1	#NAME?	interleukin.13.measurement	1747	viral infection	0
0	1	1	14222	1	0	1	#NAME?	interleukin.17.measurement	1747	viral infection	0
0	1	6	14217	1	0	1	#NAME?	interleukin.12.measurement	1747	viral infection	0
0	1	1	14222	1	0	1	#NAME?	macrophage.colony.stimulating.factor.measurement	1747	viral infection	0
0	1	8	14215	1	0	1	#NAME?	monokine.induced.by.gamma.interferon.measurement	1747	viral infection	0
0	1	81	14142	1	0	1	#NAME?	macrophage.inflammatory.protein.1b.measurement	1747	viral infection	0
0	1	10	14213	1	0	1	#NAME?	platelet.derived.growth.factor.BB.measurement	1747	viral infection	0
0	1	2	14221	1	0	1	#NAME?	CCL5.measurement	1747	viral infection	0
0	1	6	14217	1	0	1	#NAME?	thiopurine.methyltransferase.activity.measurement	1747	viral infection	0
0	1	2	14221	1	0	1	#NAME?	response.to.mercaptopurine	1747	viral infection	0
0	1	26	14197	1	0	1	#NAME?	late.onset.Alzheimers.disease	1747	viral infection	0
0	1	1	14222	1	0	1	#NAME?	facial.depth.measurement	1747	viral infection	0
0	1	3	14220	1	0	1	#NAME?	facial.width.measurement	1747	viral infection	0
0	1	10	14213	1	0	1	#NAME?	selective.IgA.deficiency.disease	1747	viral infection	0
0	1	1	14222	1	0	1	#NAME?	estrogen.receptor.status	1747	viral infection	0
0	1	1	14222	1	0	1	#NAME?	HER2.status	1747	viral infection	0
0	1	3	14220	1	0	1	#NAME?	neuroimaging.measurement	1747	viral infection	0
0	1	6	14217	1	0	1	#NAME?	thoracic.aortic.aneurysm	1747	viral infection	0
0	1	2	14221	1	0	1	#NAME?	pneumococcal.bacteremia	1747	viral infection	0
0	1	4	14219	1	0	1	#NAME?	pharynx.cancer	1747	viral infection	0
0	1	9	14214	1	0	1	#NAME?	oral.cavity.cancer	1747	viral infection	0
0	1	1	14222	1	0	1	#NAME?	sulfate.measurement	1747	viral infection	0
0	1	3	14220	1	0	1	#NAME?	dysmenorrheic.pain.measurement	1747	viral infection	0
0	1	2	14221	1	0	1	#NAME?	urinary.albumin.to.creatinine.ratio	1747	viral infection	0
0	1	145	14078	1	0	1	#NAME?	gut.microbiome.measurement	1747	viral infection	0
0	1	35	14188	1	0	1	#NAME?	cup.to.disc.ratio.measurement	1747	viral infection	0
0	1	37	14186	1	0	1	#NAME?	QRS.amplitude	1747	viral infection	0
0	1	62	14161	1	0	1	#NAME?	taxonomic.microbiome.measurement	1747	viral infection	0
0	1	5	14218	1	0	1	#NAME?	extraversion	1747	viral infection	0
0	1	2	14221	1	0	1	#NAME?	CHGA.cleavage.product.measurement	1747	viral infection	0
0	1	12	14211	1	0	1	#NAME?	parathyroid.hormone.measurement	1747	viral infection	0
0	1	2	14221	1	0	1	#NAME?	response.to.diclofenac	1747	viral infection	0
0	1	69	14154	1	0	1	#NAME?	chin.morphology.measurement	1747	viral infection	0
0	1	3	14220	1	0	1	#NAME?	triglyceride.HDL.cholesterol.ratio	1747	viral infection	0
0	1	13	14210	1	0	1	#NAME?	age.at.voice.drop	1747	viral infection	0
0	1	6	14217	1	0	1	#NAME?	pericardial.adipose.tissue.measurement	1747	viral infection	0
0	1	3	14220	1	0	1	#NAME?	response.to.tetracyclic.antidepressant	1747	viral infection	0
0	1	3	14220	1	0	1	#NAME?	response.to.tricyclic.antidepressant	1747	viral infection	0
0	1	1	14222	1	0	1	#NAME?	ototoxicity	1747	viral infection	0
0	1	1	14222	1	0	1	#NAME?	response.to.cisplatin	1747	viral infection	0
0	1	6	14217	1	0	1	#NAME?	electroencephalogram.measurement	1747	viral infection	0
0	1	2	14221	1	0	1	#NAME?	acute.on.chronic.liver.failure	1747	viral infection	0
0	1	1	14222	1	0	1	#NAME?	Digestive.System.Carcinoma	1747	viral infection	0
0	1	1	14222	1	0	1	#NAME?	gallstones	1747	viral infection	0
0	1	28	14195	1	0	1	#NAME?	open.angle.glaucoma	1747	viral infection	0
0	1	4	14219	1	0	1	#NAME?	response.to.bupropion	1747	viral infection	0
0	1	1	14222	1	0	1	#NAME?	emotional.symptom.measurement	1747	viral infection	0
0	1	2	14221	1	0	1	#NAME?	job.related.exhaustion.measurement	1747	viral infection	0
0	1	9	14214	1	0	1	#NAME?	Hypertriglyceridemia	1747	viral infection	0
0	1	1	14222	1	0	1	#NAME?	DDT.metabolite.measurement	1747	viral infection	0
0	1	3	14220	1	0	1	#NAME?	magnesium.calcium.ratio	1747	viral infection	0
0	1	11	14212	1	0	1	#NAME?	age.at.first.birth.measurement	1747	viral infection	0
0	1	3	14220	1	0	1	#NAME?	number.of.children.ever.born.measurement	1747	viral infection	0
0	1	2	14221	1	0	1	#NAME?	skin.barrier.function.measurement	1747	viral infection	0
0	1	7	14216	1	0	1	#NAME?	cartilage.thickness.measurement	1747	viral infection	0
0	1	7	14216	1	0	1	#NAME?	temporal.arteritis	1747	viral infection	0
0	1	5	14218	1	0	1	#NAME?	alpha.carotene.measurement	1747	viral infection	0
0	1	2	14221	1	0	1	#NAME?	oropharynx.cancer	1747	viral infection	0
0	1	3	14220	1	0	1	#NAME?	systolic.blood.pressure.change.measurement	1747	viral infection	0
0	1	9	14214	1	0	1	#NAME?	primary.angle.closure.glaucoma	1747	viral infection	0
0	1	168	14055	1	0	1	#NAME?	BMI.adjusted.waist.circumference	1747	viral infection	0
0	1	10	14213	1	0	1	#NAME?	Epstein.Barr.virus.nuclear.antigen.1.IgG.measurement	1747	viral infection	0
0	1	2	14221	1	0	1	#NAME?	low.tension.glaucoma	1747	viral infection	0
0	1	19	14204	1	0	1	#NAME?	response.to.TNF.antagonist	1747	viral infection	0
0	1	554	13669	1	0	1	#NAME?	diabetes.mellitus	1747	viral infection	0
0	1	19	14204	1	0	1	#NAME?	periodontal.measurement	1747	viral infection	0
0	1	1	14222	1	0	1	#NAME?	mosaic.loss.of.chromosome.Y.measurement	1747	viral infection	0
0	1	9	14214	1	0	1	#NAME?	Abnormal.thrombosis	1747	viral infection	0
0	1	9	14214	1	0	1	#NAME?	deep.vein.thrombosis	1747	viral infection	0
0	1	9	14214	1	0	1	#NAME?	pulmonary.embolism	1747	viral infection	0
0	1	33	14190	1	0	1	#NAME?	circadian.rhythm	1747	viral infection	0
0	1	4	14219	1	0	1	#NAME?	coenzyme.Q10.measurement	1747	viral infection	0
0	1	54	14169	1	0	1	#NAME?	mortality	1747	viral infection	0
0	1	14	14209	1	0	1	#NAME?	facial.hair.thickness.measurement	1747	viral infection	0
0	1	10	14213	1	0	1	#NAME?	hair.colour.measurement	1747	viral infection	0
0	1	3	14220	1	0	1	#NAME?	balding.measurement	1747	viral infection	0
0	1	6	14217	1	0	1	#NAME?	dermatomyositis	1747	viral infection	0
0	1	3	14220	1	0	1	#NAME?	apolipoprotein.A.IV.measurement	1747	viral infection	0
0	1	2	14221	1	0	1	#NAME?	response.to.cyclophosphamide	1747	viral infection	0
0	1	2	14221	1	0	1	#NAME?	lupus.nephritis	1747	viral infection	0
0	1	36	14187	1	0	1	#NAME?	refractive.error.measurement	1747	viral infection	0
0	1	7	14216	1	0	1	#NAME?	Posterior.cortical.atrophy	1747	viral infection	0
0	1	1	14222	1	0	1	#NAME?	response.to.docetaxel	1747	viral infection	0
0	1	1	14222	1	0	1	#NAME?	metastatic.prostate.cancer	1747	viral infection	0
0	1	10	14213	1	0	1	#NAME?	endometrial.endometrioid.carcinoma	1747	viral infection	0
0	1	2	14221	1	0	1	#NAME?	eating.behaviour	1747	viral infection	0
0	1	2	14221	1	0	1	#NAME?	food.addiction.measurement	1747	viral infection	0
0	1	6	14217	1	0	1	#NAME?	clinical.laboratory.measurement	1747	viral infection	0
0	1	1	14222	1	0	1	#NAME?	erythrocyte.measurement	1747	viral infection	0
0	1	3	14220	1	0	1	#NAME?	asparaginase.induced.acute.pancreatitis	1747	viral infection	0
0	1	4	14219	1	0	1	#NAME?	daytime.rest.measurement	1747	viral infection	0
0	1	1	14222	1	0	1	#NAME?	sleep.quality	1747	viral infection	0
0	1	1	14222	1	0	1	#NAME?	sleep.latency	1747	viral infection	0
0	1	9	14214	1	0	1	#NAME?	response.to.anti.thyroid.drug	1747	viral infection	0
0	1	3	14220	1	0	1	#NAME?	sleep.apnea.measurement	1747	viral infection	0
0	1	3	14220	1	0	1	#NAME?	obstructive.sleep.apnea	1747	viral infection	0
0	1	5	14218	1	0	1	#NAME?	antiphospholipid.antibody.measurement	1747	viral infection	0
0	1	2	14221	1	0	1	#NAME?	pulmonary.neuroendocrine.tumor	1747	viral infection	0
0	1	62	14161	1	0	1	#NAME?	central.corneal.thickness	1747	viral infection	0
0	1	44	14179	1	0	1	#NAME?	ovarian.serous.carcinoma	1747	viral infection	0
0	1	84	14139	1	0	1	#NAME?	squamous.cell.lung.carcinoma	1747	viral infection	0
0	1	4	14219	1	0	1	#NAME?	Hepatic.fibrosis	1747	viral infection	0
0	1	1	14222	1	0	1	#NAME?	head.and.neck.squamous.cell.carcinoma	1747	viral infection	0
0	1	1	14222	1	0	1	#NAME?	response.to.antihypertensive.drug	1747	viral infection	0
0	1	5	14218	1	0	1	#NAME?	response.to.beta.blocker	1747	viral infection	0
0	1	1	14222	1	0	1	#NAME?	response.to.calcium.channel.blocker	1747	viral infection	0
0	1	8	14215	1	0	1	#NAME?	late.onset.myasthenia.gravis	1747	viral infection	0
0	1	36	14187	1	0	1	#NAME?	psoriasis.vulgaris	1747	viral infection	0
0	1	39	14184	1	0	1	#NAME?	psoriatic.arthritis	1747	viral infection	0
0	1	8	14215	1	0	1	#NAME?	cutaneous.psoriasis.measurement	1747	viral infection	0
0	1	1	14222	1	0	1	#NAME?	anxiety.disorder.measurement	1747	viral infection	0
0	1	10	14213	1	0	1	#NAME?	acute.graft.vs..host.disease	1747	viral infection	0
0	1	2	14221	1	0	1	#NAME?	donor.genotype.effect.measurement	1747	viral infection	0
0	1	1	14222	1	0	1	#NAME?	clinical.and.behavioural.ideal.cardiovascular.health	1747	viral infection	0
0	1	23	14200	1	0	1	#NAME?	body.fat.percentage	1747	viral infection	0
0	1	14	14209	1	0	1	#NAME?	vascular.endothelial.growth.factor.measurement	1747	viral infection	0
0	1	8	14215	1	0	1	#NAME?	response.to.paliperidone	1747	viral infection	0
0	1	8	14215	1	0	1	#NAME?	schizophrenia.symptom.severity.measurement	1747	viral infection	0
0	1	1	14222	1	0	1	#NAME?	lumbar.disc.herniation	1747	viral infection	0
0	1	1	14222	1	0	1	#NAME?	Sciatica	1747	viral infection	0
0	1	1	14222	1	0	1	#NAME?	LDH.related.sciatica.symptom.severity.measurement	1747	viral infection	0
0	1	36	14187	1	0	1	#NAME?	hypothyroidism	1747	viral infection	0
0	1	16	14207	1	0	1	#NAME?	joint.hypermobility.measurement	1747	viral infection	0
0	1	1	14222	1	0	1	#NAME?	allergen.exposure.measurement	1747	viral infection	0
0	1	66	14157	1	0	1	#NAME?	synophrys.measurement	1747	viral infection	0
0	1	75	14148	1	0	1	#NAME?	autosomal.dominant.compelling.helio.ophthalmic.outburst.syndrome	1747	viral infection	0
0	1	3	14220	1	0	1	#NAME?	macular.telangiectasia.type.2	1747	viral infection	0
0	1	5	14218	1	0	1	#NAME?	disease.prognosis.measurement	1747	viral infection	0
0	1	3	14220	1	0	1	#NAME?	LDL.cholesterol.HDL.cholesterol.ratio	1747	viral infection	0
0	1	1	14222	1	0	1	#NAME?	non.HDL.cholesterol.HDL.cholesterol.ratio	1747	viral infection	0
0	1	4	14219	1	0	1	#NAME?	temporomandibular.joint.disorder	1747	viral infection	0
0	1	5	14218	1	0	1	#NAME?	Fuchs.endothelial.corneal.dystrophy	1747	viral infection	0
0	1	9	14214	1	0	1	#NAME?	response.to.angiotensin.converting.enzyme.inhibitor	1747	viral infection	0
0	1	4	14219	1	0	1	#NAME?	Cough	1747	viral infection	0
0	1	1	14222	1	0	1	#NAME?	Gingival.bleeding	1747	viral infection	0
0	1	2	14221	1	0	1	#NAME?	gallbladder.neoplasm	1747	viral infection	0
0	1	16	14207	1	0	1	#NAME?	Oral.cleft	1747	viral infection	0
0	1	1	14222	1	0	1	#NAME?	gastric.adenocarcinoma	1747	viral infection	0
0	1	41	14182	1	0	1	#NAME?	X3.hydroxy.1.methylpropylmercapturic.acid.measurement	1747	viral infection	0
0	1	1	14222	1	0	1	#NAME?	ear.protrusion	1747	viral infection	0
0	1	1	14222	1	0	1	#NAME?	Sickle.cell.disease.and.related.diseases	1747	viral infection	0
0	1	2	14221	1	0	1	#NAME?	ACPA.negative.rheumatoid.arthritis	1747	viral infection	0
0	1	19	14204	1	0	1	#NAME?	joint.damage.measurement	1747	viral infection	0
0	1	5	14218	1	0	1	#NAME?	response.to.glucocorticoid	1747	viral infection	0
0	1	5	14218	1	0	1	#NAME?	osteonecrosis	1747	viral infection	0
0	1	2	14221	1	0	1	#NAME?	Microalbuminuria	1747	viral infection	0
0	1	3	14220	1	0	1	#NAME?	anxiety.disorder	1747	viral infection	0
0	1	2	14221	1	0	1	#NAME?	sRAGE.measurement	1747	viral infection	0
0	1	1	14222	1	0	1	#NAME?	information.processing.speed	1747	viral infection	0
0	1	5	14218	1	0	1	#NAME?	bone.mineral.accretion.measurement	1747	viral infection	0
0	1	12	14211	1	0	1	#NAME?	cutaneous.lupus.erythematosus	1747	viral infection	0
0	1	2	14221	1	0	1	#NAME?	blood.lead.measurement	1747	viral infection	0
0	1	2	14221	1	0	1	#NAME?	obese.body.mass.index.status	1747	viral infection	0
0	1	8	14215	1	0	1	#NAME?	overweight.body.mass.index.status	1747	viral infection	0
0	1	3	14220	1	0	1	#NAME?	underweight.body.mass.index.status	1747	viral infection	0
0	1	1	14222	1	0	1	#NAME?	progression.free.survival	1747	viral infection	0
0	1	33	14190	1	0	1	#NAME?	metastatic.colorectal.cancer	1747	viral infection	0
0	1	1	14222	1	0	1	#NAME?	response.to.cetuximab	1747	viral infection	0
0	1	1	14222	1	0	1	#NAME?	response.to.CAPOX.B	1747	viral infection	0
0	1	3	14220	1	0	1	#NAME?	depressive.episode.measurement	1747	viral infection	0
0	1	1	14222	1	0	1	#NAME?	manic.episode.measurement	1747	viral infection	0
0	1	83	14140	1	0	1	#NAME?	sex.interaction.measurement	1747	viral infection	0
0	1	81	14142	1	0	1	#NAME?	age.at.assessment	1747	viral infection	0
0	1	1	14222	1	0	1	#NAME?	adrenal.suppression.measurement	1747	viral infection	0
0	1	3	14220	1	0	1	#NAME?	cortisol.measurement	1747	viral infection	0
0	1	3	14220	1	0	1	#NAME?	response.to.synacthen	1747	viral infection	0
0	1	3	14220	1	0	1	#NAME?	supraventricular.ectopy	1747	viral infection	0
0	1	3	14220	1	0	1	#NAME?	premature.cardiac.contractions	1747	viral infection	0
0	1	3	14220	1	0	1	#NAME?	ventricular.ectopy	1747	viral infection	0
0	1	56	14167	1	0	1	#NAME?	metabolic.syndrome	1747	viral infection	0
0	1	2	14221	1	0	1	#NAME?	cotinine.measurement	1747	viral infection	0
0	1	5	14218	1	0	1	#NAME?	response.to.interferon.beta	1747	viral infection	0
0	1	2	14221	1	0	1	#NAME?	hip.osteoarthritis.symptom.severity.measurement	1747	viral infection	0
0	1	4	14219	1	0	1	#NAME?	serum.hepcidin.measurement	1747	viral infection	0
0	1	9	14214	1	0	1	#NAME?	hepcidin.ferritin.ratio	1747	viral infection	0
0	1	1	14222	1	0	1	#NAME?	hepcidin.transferrin.saturation.ratio	1747	viral infection	0
0	1	14	14209	1	0	1	#NAME?	response.to.sulfonylurea	1747	viral infection	0
0	1	9	14214	1	0	1	#NAME?	JT.interval	1747	viral infection	0
0	1	1	14222	1	0	1	#NAME?	response.to.platinum.based.neoadjuvant.chemotherapy	1747	viral infection	0
0	1	213	14010	1	0	1	#NAME?	hip.circumference	1747	viral infection	0
0	1	6	14217	1	0	1	#NAME?	response.to.interferon	1747	viral infection	0
0	1	1	14222	1	0	1	#NAME?	virologic.response.measurement	1747	viral infection	0
0	1	1	14222	1	0	1	#NAME?	response.to.terbinafine	1747	viral infection	0
0	1	46	14177	1	0	1	#NAME?	ventricular.rate.measurement	1747	viral infection	0
0	1	3	14220	1	0	1	#NAME?	Meningioma	1747	viral infection	0
0	1	3	14220	1	0	1	#NAME?	butyrylcholinesterase.measurement	1747	viral infection	0
0	1	3	14220	1	0	1	#NAME?	vitamin.A.measurement	1747	viral infection	0
0	1	2	14221	1	0	1	#NAME?	HPV.seropositivity	1747	viral infection	0
0	1	11	14212	1	0	1	#NAME?	atherosclerosis	1747	viral infection	0
0	1	1	14222	1	0	1	#NAME?	Keratoconus	1747	viral infection	0
0	1	2	14221	1	0	1	#NAME?	Dengue.Hemorrhagic.Fever	1747	viral infection	0
0	1	2	14221	1	0	1	#NAME?	psychomotor.performance	1747	viral infection	0
0	1	1	14222	1	0	1	#NAME?	carotid.femoral.pulse.wave.velocity	1747	viral infection	0
0	1	3	14220	1	0	1	#NAME?	mental.process	1747	viral infection	0
0	1	1	14222	1	0	1	#NAME?	response.to.gemcitabine	1747	viral infection	0
0	1	18	14205	1	0	1	#NAME?	freckles	1747	viral infection	0
0	1	2	14221	1	0	1	#NAME?	Sneeze	1747	viral infection	0
0	1	115	14108	1	0	1	#NAME?	kidney.disease	1747	viral infection	0
0	1	16	14207	1	0	1	#NAME?	phosphorus.measurement	1747	viral infection	0
0	1	22	14201	1	0	1	#NAME?	anemia	1747	viral infection	0
0	1	1	14222	1	0	1	#NAME?	response.to.ribavirin	1747	viral infection	0
0	1	1	14222	1	0	1	#NAME?	focal.segmental.glomerulosclerosis	1747	viral infection	0
0	1	1	14222	1	0	1	#NAME?	meningococcal.infection	1747	viral infection	0
0	1	4	14219	1	0	1	#NAME?	Keloid	1747	viral infection	0
0	1	1	14222	1	0	1	#NAME?	CD4.CD8.lymphocyte.ratio	1747	viral infection	0
0	1	2	14221	1	0	1	#NAME?	neonatal.systemic.lupus.erthematosus	1747	viral infection	0
0	1	2	14221	1	0	1	#NAME?	erectile.dysfunction	1747	viral infection	0
0	1	26	14197	1	0	1	#NAME?	Moyamoya.disease	1747	viral infection	0
0	1	15	14208	1	0	1	#NAME?	heart.function.measurement	1747	viral infection	0
0	1	1	14222	1	0	1	#NAME?	Familial.hypospadias	1747	viral infection	0
0	1	2	14221	1	0	1	#NAME?	response.to.bleomycin	1747	viral infection	0
0	1	2	14221	1	0	1	#NAME?	chromatid.break.measurement	1747	viral infection	0
0	1	2	14221	1	0	1	#NAME?	response.to.antibiotic	1747	viral infection	0
0	1	6	14217	1	0	1	#NAME?	soluble.transferrin.receptor.measurement	1747	viral infection	0
0	1	1	14222	1	0	1	#NAME?	left.ventricular.hypertrophy	1747	viral infection	0
0	1	5	14218	1	0	1	#NAME?	azoospermia	1747	viral infection	0
0	1	1	14222	1	0	1	#NAME?	ankle.brachial.index	1747	viral infection	0
0	1	3	14220	1	0	1	#NAME?	gestational.diabetes	1747	viral infection	0
0	1	9	14214	1	0	1	#NAME?	blood.sedimentation	1747	viral infection	0
0	1	1	14222	1	0	1	#NAME?	short.sleep	1747	viral infection	0
0	1	9	14214	1	0	1	#NAME?	Ewing.sarcoma	1747	viral infection	0
0	1	2	14221	1	0	1	#NAME?	TPE.interval.measurement	1747	viral infection	0
0	1	1	14222	1	0	1	#NAME?	total.cortical.area.measurement	1747	viral infection	0
0	1	1	14222	1	0	1	#NAME?	visual.cortical.surface.area.measurement	1747	viral infection	0
0	1	8	14215	1	0	1	#NAME?	facial.morphology	1747	viral infection	0
0	1	3	14220	1	0	1	#NAME?	nephrolithiasis	1747	viral infection	0
0	1	3	14220	1	0	1	#NAME?	duodenal.ulcer	1747	viral infection	0
0	1	57	14166	1	0	1	#NAME?	phospholipid.measurement	1747	viral infection	0
0	1	5	14218	1	0	1	#NAME?	hematological.measurement	1747	viral infection	0
0	1	1	14222	1	0	1	#NAME?	response.to.vitamin	1747	viral infection	0
0	1	9	14214	1	0	1	#NAME?	circulating.cell.free.DNA.measurement	1747	viral infection	0
0	1	2	14221	1	0	1	#NAME?	infant.head.circumference	1747	viral infection	0
0	1	7	14216	1	0	1	#NAME?	thyroid.function	1747	viral infection	0
0	1	75	14148	1	0	1	#NAME?	serum.non.albumin.protein.measurement	1747	viral infection	0
0	1	1	14222	1	0	1	#NAME?	frontal.theta.oscillation.measurement	1747	viral infection	0
0	1	2	14221	1	0	1	#NAME?	antipsychotic.drug.related.weight.gain	1747	viral infection	0
0	1	8	14215	1	0	1	#NAME?	cholelithiasis	1747	viral infection	0
0	1	7	14216	1	0	1	#NAME?	Nephroblastoma	1747	viral infection	0
0	1	4	14219	1	0	1	#NAME?	hippocampal.atrophy	1747	viral infection	0
0	1	2	14221	1	0	1	#NAME?	YKL40.measurement	1747	viral infection	0
0	1	4	14219	1	0	1	#NAME?	disease.free.survival	1747	viral infection	0
0	1	1	14222	1	0	1	#NAME?	volumetric.brain.MRI	1747	viral infection	0
0	1	1	14222	1	0	1	#NAME?	interleukin.6.receptor.measurement	1747	viral infection	0
0	1	1	14222	1	0	1	#NAME?	tumor.necrosis.factor.alpha.measurement	1747	viral infection	0
0	1	2	14221	1	0	1	#NAME?	triiodothyronine.measurement	1747	viral infection	0
0	1	12	14211	1	0	1	#NAME?	liver.enzyme.measurement	1747	viral infection	0
0	1	13	14210	1	0	1	#NAME?	diabetic.retinopathy	1747	viral infection	0
0	1	2	14221	1	0	1	#NAME?	albuminuria	1747	viral infection	0
1	0	915	13308	0.0643982	Inf	1	Inf	blood.pressure	1747	viral infection	1
0	1	2	14221	1	0	1	#NAME?	cardiac.hypertrophy	1747	viral infection	0
0	1	7	14216	1	0	1	#NAME?	attempted.suicide	1747	viral infection	0
0	1	4	14219	1	0	1	#NAME?	upper.aerodigestive.tract.neoplasm	1747	viral infection	0
0	1	2	14221	1	0	1	#NAME?	South.Texas.Assessment.of.Neurocognition	1747	viral infection	0
0	1	6	14217	1	0	1	#NAME?	dilated.cardiomyopathy	1747	viral infection	0
0	1	5	14218	1	0	1	#NAME?	D.dimer.measurement	1747	viral infection	0
0	1	2	14221	1	0	1	#NAME?	chronic.myelogenous.leukemia	1747	viral infection	0
0	1	6	14217	1	0	1	#NAME?	thyroid.volume	1747	viral infection	0
0	1	4	14219	1	0	1	#NAME?	brain.measurement	1747	viral infection	0
0	1	19	14204	1	0	1	#NAME?	sudden.cardiac.arrest	1747	viral infection	0
0	1	12	14211	1	0	1	#NAME?	Progressive.supranuclear.palsy	1747	viral infection	0
0	1	3	14220	1	0	1	#NAME?	vitamin.E.measurement	1747	viral infection	0
0	1	1	14222	1	0	1	#NAME?	BMI.adjusted.fasting.blood.glucose.measurement	1747	viral infection	0
0	1	4	14219	1	0	1	#NAME?	Huntington.disease	1747	viral infection	0
0	1	1	14222	1	0	1	#NAME?	grip.strength.measurement	1747	viral infection	0
0	1	12	14211	1	0	1	#NAME?	sitting.height.ratio	1747	viral infection	0
0	1	3	14220	1	0	1	#NAME?	AR.C124910XX.measurement	1747	viral infection	0
0	1	11	14212	1	0	1	#NAME?	ticagrelor.measurement	1747	viral infection	0
0	1	2	14221	1	0	1	#NAME?	free.androgen.index	1747	viral infection	0
0	1	3	14220	1	0	1	#NAME?	progesterone.measurement	1747	viral infection	0
0	1	2	14221	1	0	1	#NAME?	response.to.gases.and.fumes.exposure	1747	viral infection	0
0	1	1	14222	1	0	1	#NAME?	blood.cadmium.measurement	1747	viral infection	0
0	1	6	14217	1	0	1	#NAME?	Inguinal.hernia	1747	viral infection	0
0	1	2	14221	1	0	1	#NAME?	self.rated.health	1747	viral infection	0
0	1	1	14222	1	0	1	#NAME?	blood.mercury.measurement	1747	viral infection	0
0	1	1	14222	1	0	1	#NAME?	blood.manganese.measurement	1747	viral infection	0
0	1	1	14222	1	0	1	#NAME?	thoracic.to.hip.circumference.ratio.measurement	1747	viral infection	0
0	1	4	14219	1	0	1	#NAME?	calcaneal.bone.quantitative.ultrasound.measurement	1747	viral infection	0
0	1	4	14219	1	0	1	#NAME?	response.to.cold.medicine	1747	viral infection	0
0	1	139	14084	1	0	1	#NAME?	BMI.adjusted.hip.circumference	1747	viral infection	0
0	1	25	14198	1	0	1	#NAME?	glioma	1747	viral infection	0
0	1	2	14221	1	0	1	#NAME?	chronic.venous.insufficiency	1747	viral infection	0
0	1	2	14221	1	0	1	#NAME?	Varicose.veins	1747	viral infection	0
0	1	17	14206	1	0	1	#NAME?	endothelial.growth.factor.measurement	1747	viral infection	0
0	1	2	14221	1	0	1	#NAME?	angiopoietin.2.receptor.measurement	1747	viral infection	0
0	1	3	14220	1	0	1	#NAME?	marginal.zone.B.cell.lymphoma	1747	viral infection	0
0	1	2	14221	1	0	1	#NAME?	erythema.nodosum	1747	viral infection	0
0	1	14	14209	1	0	1	#NAME?	linolenic.acid.measurement	1747	viral infection	0
0	1	1	14222	1	0	1	#NAME?	Lewy.body.dementia.measurement	1747	viral infection	0
0	1	7	14216	1	0	1	#NAME?	neuritic.plaque.measurement	1747	viral infection	0
0	1	6	14217	1	0	1	#NAME?	neurofibrillary.tangles.measurement	1747	viral infection	0
0	1	15	14208	1	0	1	#NAME?	dementia	1747	viral infection	0
0	1	3	14220	1	0	1	#NAME?	Alzheimer.s.disease.neuropathologic.change	1747	viral infection	0
0	1	2	14221	1	0	1	#NAME?	SSRI.use.measurement	1747	viral infection	0
0	1	3	14220	1	0	1	#NAME?	caudate.nucleus.volume	1747	viral infection	0
0	1	48	14175	1	0	1	#NAME?	motion.sickness	1747	viral infection	0
0	1	3	14220	1	0	1	#NAME?	plasma.renin.activity.measurement	1747	viral infection	0
0	1	5	14218	1	0	1	#NAME?	cis.trans.18.2.fatty.acid.measurement	1747	viral infection	0
0	1	7	14216	1	0	1	#NAME?	trans.fatty.acid.measurement	1747	viral infection	0
0	1	2	14221	1	0	1	#NAME?	trans.trans.18.2.fatty.acid.measurement	1747	viral infection	0
0	1	11	14212	1	0	1	#NAME?	Myasthenia.gravis	1747	viral infection	0
0	1	2	14221	1	0	1	#NAME?	Lewy.body.measurement	1747	viral infection	0
0	1	8	14215	1	0	1	#NAME?	word.list.delayed.recall.measurement	1747	viral infection	0
0	1	4	14219	1	0	1	#NAME?	paragraph.delayed.recall.measurement	1747	viral infection	0
0	1	2	14221	1	0	1	#NAME?	airway.wall.thickness.measurement	1747	viral infection	0
0	1	3	14220	1	0	1	#NAME?	age.related.nuclear.cataract	1747	viral infection	0
0	1	2	14221	1	0	1	#NAME?	serum.lipase.activity.measurement	1747	viral infection	0
0	1	3	14220	1	0	1	#NAME?	cryoglobulinemia	1747	viral infection	0
0	1	1	14222	1	0	1	#NAME?	osteoarthritis.biomarker.measurement	1747	viral infection	0
0	1	14	14209	1	0	1	#NAME?	serum.carcinoembryonic.antigen.measurement	1747	viral infection	0
0	1	1	14222	1	0	1	#NAME?	sensory.perception.of.sound	1747	viral infection	0
0	1	10	14213	1	0	1	#NAME?	ossification.of.the.posterior.longitudinal.ligament.of.the.spine	1747	viral infection	0
0	1	7	14216	1	0	1	#NAME?	osteoprotegerin.measurement	1747	viral infection	0
0	1	2	14221	1	0	1	#NAME?	pneumoconiosis	1747	viral infection	0
0	1	2	14221	1	0	1	#NAME?	response.to.silica.exposure	1747	viral infection	0
0	1	2	14221	1	0	1	#NAME?	height.adjusted.body.mass.index	1747	viral infection	0
0	1	69	14154	1	0	1	#NAME?	allergic.rhinitis	1747	viral infection	0
0	1	28	14195	1	0	1	#NAME?	hypospadias	1747	viral infection	0
0	1	5	14218	1	0	1	#NAME?	esophageal.squamous.cell.carcinoma	1747	viral infection	0
0	1	1	14222	1	0	1	#NAME?	antinuclear.antibody.measurement	1747	viral infection	0
0	1	6	14217	1	0	1	#NAME?	laryngeal.squamous.cell.carcinoma	1747	viral infection	0
0	1	2	14221	1	0	1	#NAME?	thiopurine.immunosuppressant.induced.pancreatitis	1747	viral infection	0
0	1	21	14202	1	0	1	#NAME?	generalised.epilepsy	1747	viral infection	0
0	1	6	14217	1	0	1	#NAME?	pack.years.measurement	1747	viral infection	0
0	1	137	14086	1	0	1	#NAME?	cigarettes.per.day.measurement	1747	viral infection	0
0	1	8	14215	1	0	1	#NAME?	diffuse.large.B.cell.lymphoma	1747	viral infection	0
0	1	1	14222	1	0	1	#NAME?	body.height.at.birth	1747	viral infection	0
0	1	1	14222	1	0	1	#NAME?	psychosocial.stress.measurement	1747	viral infection	0
0	1	1	14222	1	0	1	#NAME?	hereditary.hemochromatosis.type.1	1747	viral infection	0
0	1	13	14210	1	0	1	#NAME?	birth.measurement	1747	viral infection	0
0	1	1	14222	1	0	1	#NAME?	interferon.alpha.measurement	1747	viral infection	0
0	1	1	14222	1	0	1	#NAME?	diabetic.foot	1747	viral infection	0
0	1	21	14202	1	0	1	#NAME?	neuropathy	1747	viral infection	0
0	1	2	14221	1	0	1	#NAME?	stem.Cell.Factor.measurement	1747	viral infection	0
0	1	14	14209	1	0	1	#NAME?	stem.Cell.Growth.Factor.beta.measurement	1747	viral infection	0
0	1	5	14218	1	0	1	#NAME?	tumor.necrosis.factor.beta.measurement	1747	viral infection	0
0	1	26	14197	1	0	1	#NAME?	TNF.related.apoptosis.inducing.ligand.measurement	1747	viral infection	0
0	1	3	14220	1	0	1	#NAME?	autoantibody.measurement	1747	viral infection	0
0	1	1	14222	1	0	1	#NAME?	language.measurement	1747	viral infection	0
0	1	3	14220	1	0	1	#NAME?	chemerin.measurement	1747	viral infection	0
0	1	40	14183	1	0	1	#NAME?	t.tau.beta.amyloid.1.42.ratio.measurement	1747	viral infection	0
0	1	15	14208	1	0	1	#NAME?	traffic.air.pollution.measurement	1747	viral infection	0
0	1	9	14214	1	0	1	#NAME?	very.low.density.lipoprotein.cholesterol.measurement	1747	viral infection	0
0	1	19	14204	1	0	1	#NAME?	Cannabis.use	1747	viral infection	0
0	1	1	14222	1	0	1	#NAME?	thyroid.nodule	1747	viral infection	0
0	1	7	14216	1	0	1	#NAME?	pemphigus.vulgaris	1747	viral infection	0
0	1	6	14217	1	0	1	#NAME?	CCL17.measurement	1747	viral infection	0
0	1	6	14217	1	0	1	#NAME?	CCL19.measurement	1747	viral infection	0
0	1	1	14222	1	0	1	#NAME?	monocyte.chemotactic.protein.3.measurement	1747	viral infection	0
0	1	1	14222	1	0	1	#NAME?	interleukin.2.measurement	1747	viral infection	0
0	1	1	14222	1	0	1	#NAME?	CXCL13.measurement	1747	viral infection	0
0	1	1	14222	1	0	1	#NAME?	CX3CL1.measurement	1747	viral infection	0
0	1	1	14222	1	0	1	#NAME?	CCL23.measurement	1747	viral infection	0
0	1	3	14220	1	0	1	#NAME?	CCL15.measurement	1747	viral infection	0
0	1	1	14222	1	0	1	#NAME?	CXCL6.measurement	1747	viral infection	0
0	1	2	14221	1	0	1	#NAME?	CCL24.measurement	1747	viral infection	0
0	1	2	14221	1	0	1	#NAME?	CCL21.measurement	1747	viral infection	0
0	1	2	14221	1	0	1	#NAME?	interleukin.4.measurement	1747	viral infection	0
0	1	2	14221	1	0	1	#NAME?	CXCL12.measurement	1747	viral infection	0
0	1	8	14215	1	0	1	#NAME?	menstrual.cycle.measurement	1747	viral infection	0
0	1	14	14209	1	0	1	#NAME?	Herpes.Zoster	1747	viral infection	0
0	1	3	14220	1	0	1	#NAME?	presubiculum.volume	1747	viral infection	0
0	1	8	14215	1	0	1	#NAME?	subiculum.volume	1747	viral infection	0
0	1	7	14216	1	0	1	#NAME?	hippocampal.CA1.volume	1747	viral infection	0
0	1	9	14214	1	0	1	#NAME?	hippocampus.molecular.layer.volume	1747	viral infection	0
0	1	21	14202	1	0	1	#NAME?	hippocampal.tail.volume	1747	viral infection	0
0	1	9	14214	1	0	1	#NAME?	granule.cell.layer.dentate.gyrus.volume	1747	viral infection	0
0	1	5	14218	1	0	1	#NAME?	hippocampal.CA3.volume	1747	viral infection	0
0	1	7	14216	1	0	1	#NAME?	hippocampal.CA4.volume	1747	viral infection	0
0	1	1	14222	1	0	1	#NAME?	hippocampal.fissure.volume	1747	viral infection	0
0	1	2	14221	1	0	1	#NAME?	hippocampal.amigdala.transition.area.volume	1747	viral infection	0
0	1	1	14222	1	0	1	#NAME?	radiation.induced.brain.injury	1747	viral infection	0
0	1	2	14221	1	0	1	#NAME?	visual.perception.measurement	1747	viral infection	0
0	1	10	14213	1	0	1	#NAME?	cholesterol.efflux.capacity.measurement	1747	viral infection	0
0	1	4	14219	1	0	1	#NAME?	BRCAX.breast.cancer	1747	viral infection	0
0	1	4	14219	1	0	1	#NAME?	offspring.mortality.measurement	1747	viral infection	0
0	1	2	14221	1	0	1	#NAME?	Anti.rubella.virus.IgG.measurement	1747	viral infection	0
0	1	8	14215	1	0	1	#NAME?	vestibular.neuronitis	1747	viral infection	0
0	1	2	14221	1	0	1	#NAME?	polymyositis	1747	viral infection	0
0	1	2	14221	1	0	1	#NAME?	juvenile.dermatomyositis	1747	viral infection	0
0	1	2	14221	1	0	1	#NAME?	eyelid.sagging.measurement	1747	viral infection	0
0	1	2	14221	1	0	1	#NAME?	facial.wrinkling	1747	viral infection	0
0	1	4	14219	1	0	1	#NAME?	PCSK9.protein.measurement	1747	viral infection	0
0	1	24	14199	1	0	1	#NAME?	sodium.measurement	1747	viral infection	0
0	1	8	14215	1	0	1	#NAME?	small.cell.lung.carcinoma	1747	viral infection	0
0	1	586	13637	1	0	1	#NAME?	risk.taking.behaviour	1747	viral infection	0
0	1	10	14213	1	0	1	#NAME?	volumetric.bone.mineral.density	1747	viral infection	0
0	1	2	14221	1	0	1	#NAME?	white.matter.growth.measurement	1747	viral infection	0
0	1	2	14221	1	0	1	#NAME?	cholesteryl.ester.transfer.protein.measurement	1747	viral infection	0
0	1	3	14220	1	0	1	#NAME?	seborrheic.dermatitis	1747	viral infection	0
0	1	25	14198	1	0	1	#NAME?	chloride.measurement	1747	viral infection	0
0	1	10	14213	1	0	1	#NAME?	response.to.polyunsaturated.fatty.acid.supplementation	1747	viral infection	0
0	1	8	14215	1	0	1	#NAME?	delta.5.desaturase.measurement	1747	viral infection	0
0	1	5	14218	1	0	1	#NAME?	clostridium.difficile.infection	1747	viral infection	0
0	1	1	14222	1	0	1	#NAME?	atazanavir.measurement	1747	viral infection	0
0	1	5	14218	1	0	1	#NAME?	left.ventricular.systolic.function.measurement	1747	viral infection	0
0	1	1	14222	1	0	1	#NAME?	heart.relative.wall.thickness	1747	viral infection	0
0	1	5	14218	1	0	1	#NAME?	fractional.shortening	1747	viral infection	0
0	1	3	14220	1	0	1	#NAME?	binge.eating	1747	viral infection	0
0	1	1	14222	1	0	1	#NAME?	sperm.motility.measurement	1747	viral infection	0
0	1	1	14222	1	0	1	#NAME?	Corneal.astigmatism	1747	viral infection	0
0	1	4	14219	1	0	1	#NAME?	idiopathic.dilated.cardiomyopathy	1747	viral infection	0
0	1	1	14222	1	0	1	#NAME?	cognitive.domain.measurement	1747	viral infection	0
0	1	1	14222	1	0	1	#NAME?	social.domain.measurement	1747	viral infection	0
0	1	1	14222	1	0	1	#NAME?	arousal.domain.measurement	1747	viral infection	0
0	1	12	14211	1	0	1	#NAME?	tooth.agenesis	1747	viral infection	0
0	1	11	14212	1	0	1	#NAME?	esterified.cholesterol.measurement	1747	viral infection	0
0	1	11	14212	1	0	1	#NAME?	free.cholesterol.measurement	1747	viral infection	0
0	1	8	14215	1	0	1	#NAME?	high.density.lipoprotein.particle.size.measurement	1747	viral infection	0
0	1	1	14222	1	0	1	#NAME?	low.density.lipoprotein.particle.size.measurement	1747	viral infection	0
0	1	1	14222	1	0	1	#NAME?	very.low.density.lipoprotein.particle.size.measurement	1747	viral infection	0
0	1	1	14222	1	0	1	#NAME?	intermediate.density.lipoprotein.measurement	1747	viral infection	0
0	1	1	14222	1	0	1	#NAME?	delirium	1747	viral infection	0
0	1	10	14213	1	0	1	#NAME?	velopharyngeal.dysfunction	1747	viral infection	0
0	1	2	14221	1	0	1	#NAME?	necrotizing.enterocolitis	1747	viral infection	0
0	1	1	14222	1	0	1	#NAME?	choroidal.thickness.measurement	1747	viral infection	0
0	1	1917	12306	1	0	1	#NAME?	blood.protein.measurement	1747	viral infection	0
0	1	1	14222	1	0	1	#NAME?	chylomicron.measurement	1747	viral infection	0
0	1	1	14222	1	0	1	#NAME?	non.typhoidal.Salmonella.bacteremia	1747	viral infection	0
0	1	3	14220	1	0	1	#NAME?	response.to.thiazide	1747	viral infection	0
0	1	2	14221	1	0	1	#NAME?	conscientiousness.measurement	1747	viral infection	0
0	1	4	14219	1	0	1	#NAME?	maximum.cigarettes.per.day.measurement	1747	viral infection	0
0	1	1	14222	1	0	1	#NAME?	nicotine.withdrawal.symptom.count	1747	viral infection	0
0	1	1	14222	1	0	1	#NAME?	nicotine.withdrawal.measurement	1747	viral infection	0
0	1	2	14221	1	0	1	#NAME?	Plantar.Fasciitis	1747	viral infection	0
0	1	2	14221	1	0	1	#NAME?	Plantar.Fibromatosis	1747	viral infection	0
0	1	2	14221	1	0	1	#NAME?	growth.differentiation.factor.15.measurement	1747	viral infection	0
0	1	1	14222	1	0	1	#NAME?	Aortic.Coarctation	1747	viral infection	0
0	1	4	14219	1	0	1	#NAME?	hyperemesis.gravidarum	1747	viral infection	0
0	1	13	14210	1	0	1	#NAME?	nausea.and.vomiting.of.pregnancy.severity.measurement	1747	viral infection	0
0	1	1	14222	1	0	1	#NAME?	response.to.aripiprazole	1747	viral infection	0
0	1	1	14222	1	0	1	#NAME?	c3d.C3.ratio	1747	viral infection	0
0	1	6	14217	1	0	1	#NAME?	vitamin.D.dietary.intake.measurement	1747	viral infection	0
0	1	2	14221	1	0	1	#NAME?	helping.behavior.measurement	1747	viral infection	0
0	1	4	14219	1	0	1	#NAME?	event.free.survival.time	1747	viral infection	0
0	1	2	14221	1	0	1	#NAME?	response.to.endocrine.therapy	1747	viral infection	0
0	1	54	14169	1	0	1	#NAME?	non.melanoma.skin.carcinoma	1747	viral infection	0
0	1	2	14221	1	0	1	#NAME?	myopic.maculopathy.severity.measurement	1747	viral infection	0
0	1	1	14222	1	0	1	#NAME?	beta.secretase.1.measurement	1747	viral infection	0
0	1	24	14199	1	0	1	#NAME?	rosacea.severity.measurement	1747	viral infection	0
0	1	2	14221	1	0	1	#NAME?	executive.function.measurement	1747	viral infection	0
0	1	4	14219	1	0	1	#NAME?	neuromyelitis.optica	1747	viral infection	0
0	1	1	14222	1	0	1	#NAME?	atopy	1747	viral infection	0
0	1	5	14218	1	0	1	#NAME?	head.and.neck.malignant.neoplasia	1747	viral infection	0
0	1	5	14218	1	0	1	#NAME?	neuropathic.pain	1747	viral infection	0
0	1	2	14221	1	0	1	#NAME?	empathy.measurement	1747	viral infection	0
0	1	3	14220	1	0	1	#NAME?	refractory.celiac.disease	1747	viral infection	0
0	1	1	14222	1	0	1	#NAME?	Epstein.Barr.virus.nuclear.antigen.1.seropositivity	1747	viral infection	0
0	1	5	14218	1	0	1	#NAME?	Epstein.Barr.viral.capsid.antigen.seropositivity	1747	viral infection	0
0	1	1	14222	1	0	1	#NAME?	anti.Epstein.Barr.virus.antibody.measurement	1747	viral infection	0
0	1	20	14203	1	0	1	#NAME?	potassium.measurement	1747	viral infection	0
0	1	15	14208	1	0	1	#NAME?	L.lactate.dehydrogenase.measurement	1747	viral infection	0
0	1	2	14221	1	0	1	#NAME?	percent.glycated.albumin	1747	viral infection	0
0	1	3	14220	1	0	1	#NAME?	fructosamine.measurement	1747	viral infection	0
0	1	1	14222	1	0	1	#NAME?	total.glycated.albumin	1747	viral infection	0
0	1	7	14216	1	0	1	#NAME?	cardioembolic.stroke	1747	viral infection	0
0	1	12	14211	1	0	1	#NAME?	uveitis	1747	viral infection	0
0	1	3	14220	1	0	1	#NAME?	solar.lentigines.measurement	1747	viral infection	0
0	1	1	14222	1	0	1	#NAME?	hair.morphology.measurement	1747	viral infection	0
0	1	4	14219	1	0	1	#NAME?	Hirsutism	1747	viral infection	0
0	1	3	14220	1	0	1	#NAME?	hyperhidrosis	1747	viral infection	0
0	1	15	14208	1	0	1	#NAME?	erosive.tooth.wear.measurement	1747	viral infection	0
0	1	5	14218	1	0	1	#NAME?	quality.of.life.during.menstruation.measurement	1747	viral infection	0
0	1	9	14214	1	0	1	#NAME?	fever	1747	viral infection	0
0	1	2	14221	1	0	1	#NAME?	glucose.metabolism.decline.measurement	1747	viral infection	0
0	1	6	14217	1	0	1	#NAME?	eye.movement.measurement	1747	viral infection	0
0	1	4	14219	1	0	1	#NAME?	mental.development.measurement	1747	viral infection	0
0	1	3	14220	1	0	1	#NAME?	Duchenne.muscular.dystrophy	1747	viral infection	0
0	1	1	14222	1	0	1	#NAME?	uterine.fibroid.measurement	1747	viral infection	0
0	1	1	14222	1	0	1	#NAME?	mouth.morphology.measurement	1747	viral infection	0
0	1	1	14222	1	0	1	#NAME?	cheekbone.morphology.measurement	1747	viral infection	0
0	1	2	14221	1	0	1	#NAME?	chronic.central.serous.retinopathy	1747	viral infection	0
0	1	6	14217	1	0	1	#NAME?	diffusing.capacity.of.the.lung.for.carbon.monoxide	1747	viral infection	0
0	1	2	14221	1	0	1	#NAME?	thiopurine.metabolite.measurement	1747	viral infection	0
0	1	8	14215	1	0	1	#NAME?	ACPA.positive.rheumatoid.arthritis	1747	viral infection	0
0	1	1	14222	1	0	1	#NAME?	amebiasis	1747	viral infection	0
0	1	8	14215	1	0	1	#NAME?	factor.VII.activating.protease.measurement	1747	viral infection	0
0	1	5	14218	1	0	1	#NAME?	nephrotic.syndrome	1747	viral infection	0
0	1	9	14214	1	0	1	#NAME?	energy.expenditure.measurement	1747	viral infection	0
0	1	5	14218	1	0	1	#NAME?	energy.intake.measurement	1747	viral infection	0
0	1	4	14219	1	0	1	#NAME?	family.history.of.lung.cancer	1747	viral infection	0
0	1	2	14221	1	0	1	#NAME?	cranial.vault.morphology.measurement	1747	viral infection	0
0	1	93	14130	1	0	1	#NAME?	Alopecia	1747	viral infection	0
0	1	1	14222	1	0	1	#NAME?	response.to.heparin	1747	viral infection	0
0	1	1	14222	1	0	1	#NAME?	thrombocytopenia	1747	viral infection	0
0	1	3	14220	1	0	1	#NAME?	folic.acid.measurement	1747	viral infection	0
0	1	3	14220	1	0	1	#NAME?	alpha.synuclein.measurement	1747	viral infection	0
0	1	2	14221	1	0	1	#NAME?	response.to.ketogenic.diet	1747	viral infection	0
0	1	4	14219	1	0	1	#NAME?	pemphigus.foliaceus	1747	viral infection	0
0	1	9	14214	1	0	1	#NAME?	latent.autoimmune.diabetes.in.adults	1747	viral infection	0
0	1	1	14222	1	0	1	#NAME?	hypersomnia	1747	viral infection	0
0	1	2	14221	1	0	1	#NAME?	treatment.resistant.hypertension	1747	viral infection	0
0	1	16	14207	1	0	1	#NAME?	lateral.ventricle.volume.measurement	1747	viral infection	0
0	1	1	14222	1	0	1	#NAME?	erythropoetin.measurement	1747	viral infection	0
0	1	34	14189	1	0	1	#NAME?	nevus.count	1747	viral infection	0
0	1	2	14221	1	0	1	#NAME?	appendicitis	1747	viral infection	0
0	1	6	14217	1	0	1	#NAME?	fatty.acid.desaturase.enzyme.activity.measurement	1747	viral infection	0
0	1	3	14220	1	0	1	#NAME?	reasoning	1747	viral infection	0
0	1	2	14221	1	0	1	#NAME?	verbal.memory.measurement	1747	viral infection	0
0	1	1	14222	1	0	1	#NAME?	attention.function.measurement	1747	viral infection	0
0	1	7	14216	1	0	1	#NAME?	carotid.atherosclerosis	1747	viral infection	0
0	1	21	14202	1	0	1	#NAME?	Takayasu.arteritis	1747	viral infection	0
0	1	12	14211	1	0	1	#NAME?	Hyperthyroidism	1747	viral infection	0
0	1	2	14221	1	0	1	#NAME?	alloimmunization	1747	viral infection	0
0	1	1	14222	1	0	1	#NAME?	response.to.red.blood.cell.transfusion	1747	viral infection	0
0	1	2	14221	1	0	1	#NAME?	Fragile.X.syndrome	1747	viral infection	0
0	1	1	14222	1	0	1	#NAME?	developmental.dysplasia.of.the.hip	1747	viral infection	0
0	1	7	14216	1	0	1	#NAME?	fibroblast.growth.factor.23.measurement	1747	viral infection	0
0	1	381	13842	1	0	1	#NAME?	wellbeing.measurement	1747	viral infection	0
0	1	4	14219	1	0	1	#NAME?	Waldenstrom.macroglobulinemia	1747	viral infection	0
0	1	1	14222	1	0	1	#NAME?	intra.individual.reaction.time.variability.measurement	1747	viral infection	0
0	1	1	14222	1	0	1	#NAME?	age.at.diagnosis	1747	viral infection	0
0	1	5	14218	1	0	1	#NAME?	gestational.blood.glucose.measurement	1747	viral infection	0
0	1	1	14222	1	0	1	#NAME?	nicotine.dependence.symptom.count	1747	viral infection	0
0	1	1	14222	1	0	1	#NAME?	CCL11.measurement	1747	viral infection	0
0	1	2	14221	1	0	1	#NAME?	interleukin.1.alpha.measurement	1747	viral infection	0
0	1	1	14222	1	0	1	#NAME?	CXCL5.measurement	1747	viral infection	0
0	1	3	14220	1	0	1	#NAME?	fertility.measurement	1747	viral infection	0
0	1	8	14215	1	0	1	#NAME?	cognitive.impairment.measurement	1747	viral infection	0
0	1	4	14219	1	0	1	#NAME?	p.tau.beta.amyloid.1.42.ratio.measurement	1747	viral infection	0
0	1	1	14222	1	0	1	#NAME?	number.of.pregnancies.measurement	1747	viral infection	0
0	1	2	14221	1	0	1	#NAME?	exercise	1747	viral infection	0
0	1	2	14221	1	0	1	#NAME?	red.blood.cell.folate.measurement	1747	viral infection	0
0	1	16	14207	1	0	1	#NAME?	hip.geometry	1747	viral infection	0
0	1	4	14219	1	0	1	#NAME?	Childhood.absence.epilepsy	1747	viral infection	0
0	1	1	14222	1	0	1	#NAME?	Juvenile.myoclonic.epilepsy	1747	viral infection	0
0	1	6	14217	1	0	1	#NAME?	partial.epilepsy	1747	viral infection	0
0	1	1	14222	1	0	1	#NAME?	stroke.outcome.severity.measurement	1747	viral infection	0
0	1	4	14219	1	0	1	#NAME?	AQP4.IgG.positive.neuromyelitis.optica	1747	viral infection	0
0	1	14	14209	1	0	1	#NAME?	facial.asymmetry.measurement	1747	viral infection	0
0	1	1	14222	1	0	1	#NAME?	type.2.diabetes.nephropathy	1747	viral infection	0
0	1	1215	13008	1	0	1	#NAME?	heel.bone.mineral.density	1747	viral infection	0
0	1	7	14216	1	0	1	#NAME?	mitochondrial.DNA.measurement	1747	viral infection	0
0	1	1	14222	1	0	1	#NAME?	anti.Mullerian.hormone.measurement	1747	viral infection	0
0	1	233	13990	1	0	1	#NAME?	smoking.initiation	1747	viral infection	0
0	1	2	14221	1	0	1	#NAME?	reading.and.spelling.ability	1747	viral infection	0
0	1	4	14219	1	0	1	#NAME?	cystic.fibrosis.associated.meconium.ileum	1747	viral infection	0
0	1	4	14219	1	0	1	#NAME?	proline.measurement	1747	viral infection	0
0	1	5	14218	1	0	1	#NAME?	serum.urea.measurement	1747	viral infection	0
0	1	4	14219	1	0	1	#NAME?	asparagine.measurement	1747	viral infection	0
0	1	1	14222	1	0	1	#NAME?	fractures	1747	viral infection	0
0	1	1	14222	1	0	1	#NAME?	ununited	1747	viral infection	0
0	1	15	14208	1	0	1	#NAME?	eye.colour.measurement	1747	viral infection	0
0	1	1	14222	1	0	1	#NAME?	suicide.behaviour.measurement	1747	viral infection	0
0	1	5	14218	1	0	1	#NAME?	proliferative.diabetic.retinopathy	1747	viral infection	0
0	1	2	14221	1	0	1	#NAME?	tri.iodothyronine.thyroxine.ratio.measurement	1747	viral infection	0
0	1	7	14216	1	0	1	#NAME?	femoral.neck.bone.geometry	1747	viral infection	0
0	1	4	14219	1	0	1	#NAME?	response.to.aromatase.inhibitor	1747	viral infection	0
0	1	52	14171	1	0	1	#NAME?	glycine.measurement	1747	viral infection	0
0	1	15	14208	1	0	1	#NAME?	worry.measurement	1747	viral infection	0
0	1	1	14222	1	0	1	#NAME?	NA.	1747	viral infection	0
0	1	1	14222	1	0	1	#NAME?	amygdala.volume	1747	viral infection	0
0	1	4	14219	1	0	1	#NAME?	remission	1747	viral infection	0
0	1	12	14211	1	0	1	#NAME?	breast.milk.measurement	1747	viral infection	0
0	1	7	14216	1	0	1	#NAME?	alanine.measurement	1747	viral infection	0
0	1	10	14213	1	0	1	#NAME?	glutamine.measurement	1747	viral infection	0
0	1	2	14221	1	0	1	#NAME?	ornithine.measurement	1747	viral infection	0
0	1	4	14219	1	0	1	#NAME?	phenylalanine.measurement	1747	viral infection	0
0	1	17	14206	1	0	1	#NAME?	serine.measurement	1747	viral infection	0
0	1	2	14221	1	0	1	#NAME?	histidine.measurement	1747	viral infection	0
0	1	7	14216	1	0	1	#NAME?	leucine.measurement	1747	viral infection	0
0	1	2	14221	1	0	1	#NAME?	lysine.measurement	1747	viral infection	0
0	1	5	14218	1	0	1	#NAME?	methionine.measurement	1747	viral infection	0
0	1	8	14215	1	0	1	#NAME?	threonine.measurement	1747	viral infection	0
0	1	2	14221	1	0	1	#NAME?	tryptophan.measurement	1747	viral infection	0
0	1	3	14220	1	0	1	#NAME?	tyrosine.measurement	1747	viral infection	0
