## Supplemental Table 7 for "Common genetic associations between age-related diseases" (part 4 of 10)

### Sheet: TableS7 (continued)
GO Category	GO Term	GO Ontology	Age of Onset Cluster	Type	p-value	BY Corrected p-value	Enrichment Score	Log 2 Enrichment Score	Representative GO Category
GO:2000288	positive regulation of myoblast proliferation	BP	1-2	Multicategory	1	1	0	#NAME?	NA
GO:2000291	regulation of myoblast proliferation	BP	1-2	Multicategory	1	1	0	#NAME?	NA
GO:2000310	regulation of NMDA receptor activity	BP	1-2	Multicategory	1	1	0	#NAME?	NA
GO:2000311	regulation of AMPA receptor activity	BP	1-2	Multicategory	1	1	0	#NAME?	NA
GO:2000316	regulation of T-helper 17 type immune response	BP	1-2	Multicategory	1	1	0	#NAME?	NA
GO:2000317	negative regulation of T-helper 17 type immune response	BP	1-2	Multicategory	1	1	0	#NAME?	NA
GO:2000318	positive regulation of T-helper 17 type immune response	BP	1-2	Multicategory	1	1	0	#NAME?	NA
GO:2000319	regulation of T-helper 17 cell differentiation	BP	1-2	Multicategory	1	1	0	#NAME?	NA
GO:2000341	regulation of chemokine (C-X-C motif) ligand 2 production	BP	1-2	Multicategory	1	1	0	#NAME?	NA
GO:2000343	positive regulation of chemokine (C-X-C motif) ligand 2 production	BP	1-2	Multicategory	1	1	0	#NAME?	NA
GO:2000344	positive regulation of acrosome reaction	BP	1-2	Multicategory	1	1	0	#NAME?	NA
GO:2000345	regulation of hepatocyte proliferation	BP	1-2	Multicategory	1	1	0	#NAME?	NA
GO:2000353	positive regulation of endothelial cell apoptotic process	BP	1-2	Multicategory	1	1	0	#NAME?	NA
GO:2000378	negative regulation of reactive oxygen species metabolic process	BP	1-2	Multicategory	1	1	0	#NAME?	NA
GO:2000380	regulation of mesoderm development	BP	1-2	Multicategory	1	1	0	#NAME?	NA
GO:2000392	regulation of lamellipodium morphogenesis	BP	1-2	Multicategory	1	1	0	#NAME?	NA
GO:2000403	positive regulation of lymphocyte migration	BP	1-2	Multicategory	1	1	0	#NAME?	NA
GO:2000406	positive regulation of T cell migration	BP	1-2	Multicategory	1	1	0	#NAME?	NA
GO:2000425	regulation of apoptotic cell clearance	BP	1-2	Multicategory	1	1	0	#NAME?	NA
GO:2000427	positive regulation of apoptotic cell clearance	BP	1-2	Multicategory	1	1	0	#NAME?	NA
GO:2000437	regulation of monocyte extravasation	BP	1-2	Multicategory	1	1	0	#NAME?	NA
GO:2000479	regulation of cAMP-dependent protein kinase activity	BP	1-2	Multicategory	1	1	0	#NAME?	NA
GO:2000480	negative regulation of cAMP-dependent protein kinase activity	BP	1-2	Multicategory	1	1	0	#NAME?	NA
GO:2000484	positive regulation of interleukin-8 secretion	BP	1-2	Multicategory	1	1	0	#NAME?	NA
GO:2000501	regulation of natural killer cell chemotaxis	BP	1-2	Multicategory	1	1	0	#NAME?	NA
GO:2000503	positive regulation of natural killer cell chemotaxis	BP	1-2	Multicategory	1	1	0	#NAME?	NA
GO:2000514	regulation of CD4-positive, alpha-beta T cell activation	BP	1-2	Multicategory	1	1	0	#NAME?	NA
GO:2000515	negative regulation of CD4-positive, alpha-beta T cell activation	BP	1-2	Multicategory	1	1	0	#NAME?	NA
GO:2000516	positive regulation of CD4-positive, alpha-beta T cell activation	BP	1-2	Multicategory	1	1	0	#NAME?	NA
GO:2000543	positive regulation of gastrulation	BP	1-2	Multicategory	1	1	0	#NAME?	NA
GO:2000551	regulation of T-helper 2 cell cytokine production	BP	1-2	Multicategory	1	1	0	#NAME?	NA
GO:2000561	regulation of CD4-positive, alpha-beta T cell proliferation	BP	1-2	Multicategory	1	1	0	#NAME?	NA
GO:2000564	regulation of CD8-positive, alpha-beta T cell proliferation	BP	1-2	Multicategory	1	1	0	#NAME?	NA
GO:2000574	regulation of microtubule motor activity	BP	1-2	Multicategory	1	1	0	#NAME?	NA
GO:2000637	positive regulation of gene silencing by miRNA	BP	1-2	Multicategory	1	1	0	#NAME?	NA
GO:2000641	regulation of early endosome to late endosome transport	BP	1-2	Multicategory	1	1	0	#NAME?	NA
GO:2000650	negative regulation of sodium ion transmembrane transporter activity	BP	1-2	Multicategory	1	1	0	#NAME?	NA
GO:2000665	regulation of interleukin-13 secretion	BP	1-2	Multicategory	1	1	0	#NAME?	NA
GO:2000668	regulation of dendritic cell apoptotic process	BP	1-2	Multicategory	1	1	0	#NAME?	NA
GO:2000669	negative regulation of dendritic cell apoptotic process	BP	1-2	Multicategory	1	1	0	#NAME?	NA
GO:2000677	regulation of transcription regulatory region DNA binding	BP	1-2	Multicategory	1	1	0	#NAME?	NA
GO:2000678	negative regulation of transcription regulatory region DNA binding	BP	1-2	Multicategory	1	1	0	#NAME?	NA
GO:2000679	positive regulation of transcription regulatory region DNA binding	BP	1-2	Multicategory	1	1	0	#NAME?	NA
GO:2000696	regulation of epithelial cell differentiation involved in kidney development	BP	1-2	Multicategory	1	1	0	#NAME?	NA
GO:2000725	regulation of cardiac muscle cell differentiation	BP	1-2	Multicategory	1	1	0	#NAME?	NA
GO:2000726	negative regulation of cardiac muscle cell differentiation	BP	1-2	Multicategory	1	1	0	#NAME?	NA
GO:2000727	positive regulation of cardiac muscle cell differentiation	BP	1-2	Multicategory	1	1	0	#NAME?	NA
GO:2000757	negative regulation of peptidyl-lysine acetylation	BP	1-2	Multicategory	1	1	0	#NAME?	NA
GO:2000765	regulation of cytoplasmic translation	BP	1-2	Multicategory	1	1	0	#NAME?	NA
GO:2000767	positive regulation of cytoplasmic translation	BP	1-2	Multicategory	1	1	0	#NAME?	NA
GO:2000773	negative regulation of cellular senescence	BP	1-2	Multicategory	1	1	0	#NAME?	NA
GO:2000774	positive regulation of cellular senescence	BP	1-2	Multicategory	1	1	0	#NAME?	NA
GO:2000778	positive regulation of interleukin-6 secretion	BP	1-2	Multicategory	1	1	0	#NAME?	NA
GO:2000780	negative regulation of double-strand break repair	BP	1-2	Multicategory	1	1	0	#NAME?	NA
GO:2000785	regulation of autophagosome assembly	BP	1-2	Multicategory	1	1	0	#NAME?	NA
GO:2000786	positive regulation of autophagosome assembly	BP	1-2	Multicategory	1	1	0	#NAME?	NA
GO:2000807	regulation of synaptic vesicle clustering	BP	1-2	Multicategory	1	1	0	#NAME?	NA
GO:2000810	regulation of bicellular tight junction assembly	BP	1-2	Multicategory	1	1	0	#NAME?	NA
GO:2000811	negative regulation of anoikis	BP	1-2	Multicategory	1	1	0	#NAME?	NA
GO:2000816	negative regulation of mitotic sister chromatid separation	BP	1-2	Multicategory	1	1	0	#NAME?	NA
GO:2000818	negative regulation of myoblast proliferation	BP	1-2	Multicategory	1	1	0	#NAME?	NA
GO:2000826	regulation of heart morphogenesis	BP	1-2	Multicategory	1	1	0	#NAME?	NA
GO:2000833	positive regulation of steroid hormone secretion	BP	1-2	Multicategory	1	1	0	#NAME?	NA
GO:2000980	regulation of inner ear receptor cell differentiation	BP	1-2	Multicategory	1	1	0	#NAME?	NA
GO:2001025	positive regulation of response to drug	BP	1-2	Multicategory	1	1	0	#NAME?	NA
GO:2001026	regulation of endothelial cell chemotaxis	BP	1-2	Multicategory	1	1	0	#NAME?	NA
GO:2001028	positive regulation of endothelial cell chemotaxis	BP	1-2	Multicategory	1	1	0	#NAME?	NA
GO:2001032	regulation of double-strand break repair via nonhomologous end joining	BP	1-2	Multicategory	1	1	0	#NAME?	NA
GO:2001034	positive regulation of double-strand break repair via nonhomologous end joining	BP	1-2	Multicategory	1	1	0	#NAME?	NA
GO:2001038	regulation of cellular response to drug	BP	1-2	Multicategory	1	1	0	#NAME?	NA
GO:2001039	negative regulation of cellular response to drug	BP	1-2	Multicategory	1	1	0	#NAME?	NA
GO:2001040	positive regulation of cellular response to drug	BP	1-2	Multicategory	1	1	0	#NAME?	NA
GO:2001044	regulation of integrin-mediated signaling pathway	BP	1-2	Multicategory	1	1	0	#NAME?	NA
GO:2001053	regulation of mesenchymal cell apoptotic process	BP	1-2	Multicategory	1	1	0	#NAME?	NA
GO:2001054	negative regulation of mesenchymal cell apoptotic process	BP	1-2	Multicategory	1	1	0	#NAME?	NA
GO:2001135	regulation of endocytic recycling	BP	1-2	Multicategory	1	1	0	#NAME?	NA
GO:2001179	regulation of interleukin-10 secretion	BP	1-2	Multicategory	1	1	0	#NAME?	NA
GO:2001181	positive regulation of interleukin-10 secretion	BP	1-2	Multicategory	1	1	0	#NAME?	NA
GO:2001182	regulation of interleukin-12 secretion	BP	1-2	Multicategory	1	1	0	#NAME?	NA
GO:2001183	negative regulation of interleukin-12 secretion	BP	1-2	Multicategory	1	1	0	#NAME?	NA
GO:2001187	positive regulation of CD8-positive, alpha-beta T cell activation	BP	1-2	Multicategory	1	1	0	#NAME?	NA
GO:2001190	positive regulation of T cell activation via T cell receptor contact with antigen bound to MHC molecule on antigen presenting cell	BP	1-2	Multicategory	1	1	0	#NAME?	NA
GO:2001198	regulation of dendritic cell differentiation	BP	1-2	Multicategory	1	1	0	#NAME?	NA
GO:2001199	negative regulation of dendritic cell differentiation	BP	1-2	Multicategory	1	1	0	#NAME?	NA
GO:2001200	positive regulation of dendritic cell differentiation	BP	1-2	Multicategory	1	1	0	#NAME?	NA
GO:2001204	regulation of osteoclast development	BP	1-2	Multicategory	1	1	0	#NAME?	NA
GO:2001212	regulation of vasculogenesis	BP	1-2	Multicategory	1	1	0	#NAME?	NA
GO:2001214	positive regulation of vasculogenesis	BP	1-2	Multicategory	1	1	0	#NAME?	NA
GO:2001222	regulation of neuron migration	BP	1-2	Multicategory	1	1	0	#NAME?	NA
GO:2001223	negative regulation of neuron migration	BP	1-2	Multicategory	1	1	0	#NAME?	NA
GO:2001224	positive regulation of neuron migration	BP	1-2	Multicategory	1	1	0	#NAME?	NA
GO:2001236	regulation of extrinsic apoptotic signaling pathway	BP	1-2	Multicategory	1	1	0	#NAME?	NA
GO:2001237	negative regulation of extrinsic apoptotic signaling pathway	BP	1-2	Multicategory	1	1	0	#NAME?	NA
GO:2001238	positive regulation of extrinsic apoptotic signaling pathway	BP	1-2	Multicategory	1	1	0	#NAME?	NA
GO:2001239	regulation of extrinsic apoptotic signaling pathway in absence of ligand	BP	1-2	Multicategory	1	1	0	#NAME?	NA
GO:2001240	negative regulation of extrinsic apoptotic signaling pathway in absence of ligand	BP	1-2	Multicategory	1	1	0	#NAME?	NA
GO:2001241	positive regulation of extrinsic apoptotic signaling pathway in absence of ligand	BP	1-2	Multicategory	1	1	0	#NAME?	NA
GO:2001257	regulation of cation channel activity	BP	1-2	Multicategory	1	1	0	#NAME?	NA
GO:2001258	negative regulation of cation channel activity	BP	1-2	Multicategory	1	1	0	#NAME?	NA
GO:2001259	positive regulation of cation channel activity	BP	1-2	Multicategory	1	1	0	#NAME?	NA
GO:2001267	regulation of cysteine-type endopeptidase activity involved in apoptotic signaling pathway	BP	1-2	Multicategory	1	1	0	#NAME?	NA
GO:2001269	positive regulation of cysteine-type endopeptidase activity involved in apoptotic signaling pathway	BP	1-2	Multicategory	1	1	0	#NAME?	NA
GO:2001279	regulation of unsaturated fatty acid biosynthetic process	BP	1-2	Multicategory	1	1	0	#NAME?	NA
GO:0051657	maintenance of organelle location	BP	1-2	Multicategory	1	1	0	#NAME?	NA
GO:0000786	nucleosome	CC	1-2	Multicategory	1.12432e-14	1.28698e-09	16.2168	4.01942	GO:0000786
GO:0044815	DNA packaging complex	CC	1-2	Multicategory	5.34257e-14	4.80505e-09	14.7386	3.88153	GO:0044815
GO:0032993	protein-DNA complex	CC	1-2	Multicategory	2.0954e-09	4.47188e-05	7.34758	2.87727	GO:0032993
GO:0000788	nuclear nucleosome	CC	1-2	Multicategory	6.3154e-06	0.031808	15.3834	3.94331	GO:0000788
GO:0000790	nuclear chromatin	CC	1-2	Multicategory	0.000120823	0.329293	3.30917	1.72647	NA
GO:0005643	nuclear pore	CC	1-2	Multicategory	0.0019384	1	5.43083	2.44117	NA
GO:0097542	ciliary tip	CC	1-2	Multicategory	0.00372407	1	7.39579	2.8867	NA
GO:0000784	nuclear chromosome, telomeric region	CC	1-2	Multicategory	0.00466816	1	3.93919	1.9779	NA
GO:0005930	axoneme	CC	1-2	Multicategory	0.0106499	1	3.76942	1.91434	NA
GO:0097014	ciliary plasm	CC	1-2	Multicategory	0.011067	1	3.73761	1.90212	NA
GO:0036064	ciliary basal body	CC	1-2	Multicategory	0.0154322	1	3.50123	1.80786	NA
GO:0071564	npBAF complex	CC	1-2	Multicategory	0.0159847	1	13.3936	3.74348	NA
GO:0000781	chromosome, telomeric region	CC	1-2	Multicategory	0.0161966	1	3.07294	1.61962	NA
GO:0031253	cell projection membrane	CC	1-2	Multicategory	0.0162227	1	2.42493	1.27794	NA
GO:0035869	ciliary transition zone	CC	1-2	Multicategory	0.0164691	1	4.84629	2.27688	NA
GO:0005635	nuclear envelope	CC	1-2	Multicategory	0.0167309	1	2.15645	1.10866	NA
GO:0030672	synaptic vesicle membrane	CC	1-2	Multicategory	0.0201841	1	3.73712	1.90193	NA
GO:0099501	exocytic vesicle membrane	CC	1-2	Multicategory	0.0201841	1	3.73712	1.90193	NA
GO:0071565	nBAF complex	CC	1-2	Multicategory	0.0239973	1	10.5225	3.39541	NA
GO:0031984	organelle subcompartment	CC	1-2	Multicategory	0.033335	1	2.06839	1.04851	NA
GO:0042470	melanosome	CC	1-2	Multicategory	0.0337538	1	3.13339	1.64772	NA
GO:0048770	pigment granule	CC	1-2	Multicategory	0.0337538	1	3.13339	1.64772	NA
GO:0098533	ATPase dependent transmembrane transport complex	CC	1-2	Multicategory	0.0387169	1	7.75214	2.95459	NA
GO:0000242	pericentriolar material	CC	1-2	Multicategory	0.0445229	1	7.36429	2.88055	NA
GO:0031526	brush border membrane	CC	1-2	Multicategory	0.0452676	1	4.42504	2.14569	NA
GO:0031252	cell leading edge	CC	1-2	Multicategory	0.0469407	1	2.02425	1.01739	NA
GO:0044306	neuron projection terminus	CC	1-2	Multicategory	0.0492407	1	2.843	1.50742	NA
GO:0031256	leading edge membrane	CC	1-2	Multicategory	0.0499576	1	2.59649	1.37656	NA
GO:0098791	Golgi apparatus subcompartment	CC	1-2	Multicategory	0.0517005	1	1.97953	0.985159	NA
GO:0005911	cell-cell junction	CC	1-2	Multicategory	0.0551811	1	1.97468	0.981621	NA
GO:0005719	nuclear euchromatin	CC	1-2	Multicategory	0.0576502	1	5.6637	2.50174	NA
GO:0032587	ruffle membrane	CC	1-2	Multicategory	0.0597133	1	3.10829	1.63612	NA
GO:0030990	intraciliary transport particle	CC	1-2	Multicategory	0.0599999	1	5.89044	2.55838	NA
GO:0031527	filopodium membrane	CC	1-2	Multicategory	0.0615121	1	5.89044	2.55838	NA
GO:0097431	mitotic spindle pole	CC	1-2	Multicategory	0.0617788	1	5.89044	2.55838	NA
GO:0032809	neuronal cell body membrane	CC	1-2	Multicategory	0.0625879	1	5.89044	2.55838	NA
GO:0005667	transcription regulator complex	CC	1-2	Multicategory	0.0661219	1	1.91828	0.939812	NA
GO:0044298	cell body membrane	CC	1-2	Multicategory	0.0666901	1	5.6637	2.50174	NA
GO:0005802	trans-Golgi network	CC	1-2	Multicategory	0.0677807	1	2.08697	1.06141	NA
GO:0031528	microvillus membrane	CC	1-2	Multicategory	0.0741765	1	5.2588	2.39473	NA
GO:0097733	photoreceptor cell cilium	CC	1-2	Multicategory	0.0793984	1	2.81132	1.49125	NA
GO:0030027	lamellipodium	CC	1-2	Multicategory	0.0798872	1	2.24039	1.16375	NA
GO:0097731	9+0 non-motile cilium	CC	1-2	Multicategory	0.0831966	1	2.75858	1.46393	NA
GO:0045177	apical part of cell	CC	1-2	Multicategory	0.0878145	1	1.85892	0.894464	NA
GO:0070382	exocytic vesicle	CC	1-2	Multicategory	0.0890222	1	2.20673	1.14191	NA
GO:0043679	axon terminus	CC	1-2	Multicategory	0.0935194	1	2.61158	1.38492	NA
GO:0018995	host cellular component	CC	1-2	Multicategory	0.0941756	1	3.15862	1.6593	NA
GO:0043657	host cell	CC	1-2	Multicategory	0.0941756	1	3.15862	1.6593	NA
GO:0032838	plasma membrane bounded cell projection cytoplasm	CC	1-2	Multicategory	0.0949377	1	2.17406	1.12039	NA
GO:0000791	euchromatin	CC	1-2	Multicategory	0.0976944	1	4.20605	2.07247	NA
GO:0098687	chromosomal region	CC	1-2	Multicategory	0.0998247	1	1.84687	0.885086	NA
GO:0016514	SWI/SNF complex	CC	1-2	Multicategory	0.104219	1	4.3299	2.11434	NA
GO:0016592	mediator complex	CC	1-2	Multicategory	0.107109	1	4.08908	2.03178	NA
GO:0034451	centriolar satellite	CC	1-2	Multicategory	0.108281	1	3.97843	1.9922	NA
GO:0031965	nuclear membrane	CC	1-2	Multicategory	0.111482	1	1.8617	0.896619	NA
GO:0032391	photoreceptor connecting cilium	CC	1-2	Multicategory	0.112342	1	4.08908	2.03178	NA
GO:0005874	microtubule	CC	1-2	Multicategory	0.118984	1	1.74366	0.802118	NA
GO:0031514	motile cilium	CC	1-2	Multicategory	0.132076	1	2.06136	1.04359	NA
GO:0033116	endoplasmic reticulum-Golgi intermediate compartment membrane	CC	1-2	Multicategory	0.139191	1	2.63095	1.39559	NA
GO:0016324	apical plasma membrane	CC	1-2	Multicategory	0.141671	1	1.77694	0.829392	NA
GO:0034709	methylosome	CC	1-2	Multicategory	0.143802	1	6.68037	2.73993	NA
GO:0097470	ribbon synapse	CC	1-2	Multicategory	0.144162	1	8.16544	3.02953	NA
GO:0034774	secretory granule lumen	CC	1-2	Multicategory	0.145116	1	1.68966	0.756731	NA
GO:0098563	intrinsic component of synaptic vesicle membrane	CC	1-2	Multicategory	0.145571	1	3.42261	1.7751	NA
GO:0000152	nuclear ubiquitin ligase complex	CC	1-2	Multicategory	0.148247	1	3.27028	1.70941	NA
GO:0034366	spherical high-density lipoprotein particle	CC	1-2	Multicategory	0.151574	1	5.65224	2.49882	NA
GO:0060205	cytoplasmic vesicle lumen	CC	1-2	Multicategory	0.151804	1	1.67034	0.740141	NA
GO:0000813	ESCRT I complex	CC	1-2	Multicategory	0.15232	1	7.34865	2.87748	NA
GO:0042627	chylomicron	CC	1-2	Multicategory	0.154348	1	6.12346	2.61435	NA
GO:0031983	vesicle lumen	CC	1-2	Multicategory	0.155307	1	1.66084	0.731915	NA
GO:0031201	SNARE complex	CC	1-2	Multicategory	0.156134	1	3.27028	1.70941	NA
GO:0099144	anchored component of synaptic membrane	CC	1-2	Multicategory	0.157102	1	7.34865	2.87748	NA
GO:0008021	synaptic vesicle	CC	1-2	Multicategory	0.157314	1	1.97264	0.980126	NA
GO:0043240	Fanconi anaemia nuclear complex	CC	1-2	Multicategory	0.158402	1	6.68037	2.73993	NA
GO:0031091	platelet alpha granule	CC	1-2	Multicategory	0.159566	1	2.428	1.27977	NA
GO:0031968	organelle outer membrane	CC	1-2	Multicategory	0.159594	1	1.93107	0.949398	NA
GO:0034663	endoplasmic reticulum chaperone complex	CC	1-2	Multicategory	0.162356	1	6.68037	2.73993	NA
GO:0098993	anchored component of synaptic vesicle membrane	CC	1-2	Multicategory	0.162792	1	6.68037	2.73993	NA
GO:0019867	outer membrane	CC	1-2	Multicategory	0.164579	1	1.91093	0.934273	NA
GO:0030133	transport vesicle	CC	1-2	Multicategory	0.169	1	1.56753	0.648493	NA
GO:0043195	terminal bouton	CC	1-2	Multicategory	0.170681	1	3.00292	1.58636	NA
GO:0036038	MKS complex	CC	1-2	Multicategory	0.173747	1	6.12346	2.61435	NA
GO:0097730	non-motile cilium	CC	1-2	Multicategory	0.174937	1	2.07621	1.05395	NA
GO:0099568	cytoplasmic region	CC	1-2	Multicategory	0.17502	1	1.79298	0.842358	NA
GO:0000812	Swr1 complex	CC	1-2	Multicategory	0.178481	1	6.12346	2.61435	NA
GO:0031089	platelet dense granule lumen	CC	1-2	Multicategory	0.17915	1	5.65224	2.49882	NA
GO:0090576	RNA polymerase III transcription regulator complex	CC	1-2	Multicategory	0.184612	1	5.65224	2.49882	NA
GO:0033391	chromatoid body	CC	1-2	Multicategory	0.190985	1	5.65224	2.49882	NA
GO:0031588	nucleotide-activated protein kinase complex	CC	1-2	Multicategory	0.191297	1	5.65224	2.49882	NA
GO:0070603	SWI/SNF superfamily-type complex	CC	1-2	Multicategory	0.198396	1	2.25404	1.17252	NA
GO:0031616	spindle pole centrosome	CC	1-2	Multicategory	0.204308	1	5.24833	2.39186	NA
GO:0030681	multimeric ribonuclease P complex	CC	1-2	Multicategory	0.207664	1	4.89828	2.29228	NA
GO:0001669	acrosomal vesicle	CC	1-2	Multicategory	0.211145	1	2.04465	1.03185	NA
GO:0098554	cytoplasmic side of endoplasmic reticulum membrane	CC	1-2	Multicategory	0.21188	1	4.59198	2.19912	NA
GO:0030173	integral component of Golgi membrane	CC	1-2	Multicategory	0.212336	1	2.58076	1.3678	NA
GO:1904949	ATPase complex	CC	1-2	Multicategory	0.212517	1	2.16536	1.11461	NA
GO:0005686	U2 snRNP	CC	1-2	Multicategory	0.213286	1	4.32172	2.11161	NA
GO:0032589	neuron projection membrane	CC	1-2	Multicategory	0.216836	1	2.62694	1.39338	NA
GO:0005876	spindle microtubule	CC	1-2	Multicategory	0.21695	1	2.62694	1.39338	NA
GO:0098862	cluster of actin-based cell projections	CC	1-2	Multicategory	0.218407	1	1.88899	0.917619	NA
GO:0005682	U5 snRNP	CC	1-2	Multicategory	0.218854	1	4.08149	2.0291	NA
GO:0005903	brush border	CC	1-2	Multicategory	0.21902	1	2.10328	1.07264	NA
GO:0034362	low-density lipoprotein particle	CC	1-2	Multicategory	0.220495	1	4.08149	2.0291	NA
GO:0005844	polysome	CC	1-2	Multicategory	0.224668	1	2.26252	1.17793	NA
GO:0008287	protein serine/threonine phosphatase complex	CC	1-2	Multicategory	0.230059	1	2.53618	1.34266	NA
GO:1903293	phosphatase complex	CC	1-2	Multicategory	0.230059	1	2.53618	1.34266	NA
GO:0005868	cytoplasmic dynein complex	CC	1-2	Multicategory	0.231294	1	4.08149	2.0291	NA
GO:0030677	ribonuclease P complex	CC	1-2	Multicategory	0.231763	1	4.32172	2.11161	NA
GO:0099524	postsynaptic cytosol	CC	1-2	Multicategory	0.231848	1	4.32172	2.11161	NA
GO:0034719	SMN-Sm protein complex	CC	1-2	Multicategory	0.23254	1	4.08149	2.0291	NA
GO:0071782	endoplasmic reticulum tubular network	CC	1-2	Multicategory	0.232547	1	4.32172	2.11161	NA
GO:0031228	intrinsic component of Golgi membrane	CC	1-2	Multicategory	0.235092	1	2.41121	1.26976	NA
GO:0019897	extrinsic component of plasma membrane	CC	1-2	Multicategory	0.23745	1	1.80745	0.853953	NA
GO:0055037	recycling endosome	CC	1-2	Multicategory	0.238565	1	1.69036	0.757332	NA
GO:0099092	postsynaptic density, intracellular component	CC	1-2	Multicategory	0.238729	1	4.32172	2.11161	NA
GO:0000164	protein phosphatase type 1 complex	CC	1-2	Multicategory	0.239291	1	4.32172	2.11161	NA
GO:0035267	NuA4 histone acetyltransferase complex	CC	1-2	Multicategory	0.243525	1	4.08149	2.0291	NA
GO:0043189	H4/H2A histone acetyltransferase complex	CC	1-2	Multicategory	0.243525	1	4.08149	2.0291	NA
GO:0005685	U1 snRNP	CC	1-2	Multicategory	0.243718	1	3.86655	1.95105	NA
GO:0030175	filopodium	CC	1-2	Multicategory	0.244477	1	1.93665	0.953561	NA
GO:0030992	intraciliary transport particle B	CC	1-2	Multicategory	0.245816	1	4.08149	2.0291	NA
GO:0005770	late endosome	CC	1-2	Multicategory	0.248418	1	1.59138	0.670276	NA
GO:0005741	mitochondrial outer membrane	CC	1-2	Multicategory	0.248776	1	1.73262	0.792951	NA
GO:0097228	sperm principal piece	CC	1-2	Multicategory	0.249584	1	3.86655	1.95105	NA
GO:0031093	platelet alpha granule lumen	CC	1-2	Multicategory	0.24975	1	2.29795	1.20035	NA
GO:0042827	platelet dense granule	CC	1-2	Multicategory	0.250024	1	3.86655	1.95105	NA
GO:0098945	intrinsic component of presynaptic active zone membrane	CC	1-2	Multicategory	0.250983	1	4.08149	2.0291	NA
GO:0055038	recycling endosome membrane	CC	1-2	Multicategory	0.251358	1	1.95385	0.966321	NA
GO:0010494	cytoplasmic stress granule	CC	1-2	Multicategory	0.25435	1	2.33451	1.22312	NA
GO:0005721	pericentric heterochromatin	CC	1-2	Multicategory	0.255268	1	4.08149	2.0291	NA
GO:0071005	U2-type precatalytic spliceosome	CC	1-2	Multicategory	0.260563	1	2.16249	1.11269	NA
GO:0072686	mitotic spindle	CC	1-2	Multicategory	0.261573	1	1.90313	0.928373	NA
GO:0030658	transport vesicle membrane	CC	1-2	Multicategory	0.261781	1	1.5356	0.618806	NA
GO:0071682	endocytic vesicle lumen	CC	1-2	Multicategory	0.261919	1	3.49807	1.80656	NA
GO:0005680	anaphase-promoting complex	CC	1-2	Multicategory	0.262169	1	3.6731	1.877	NA
GO:0071011	precatalytic spliceosome	CC	1-2	Multicategory	0.266294	1	2.13108	1.09158	NA
GO:1902911	protein kinase complex	CC	1-2	Multicategory	0.268004	1	1.8868	0.915941	NA
GO:0034708	methyltransferase complex	CC	1-2	Multicategory	0.26843	1	1.87075	0.903614	NA
GO:0005689	U12-type spliceosomal complex	CC	1-2	Multicategory	0.271071	1	3.19368	1.67522	NA
GO:0034361	very-low-density lipoprotein particle	CC	1-2	Multicategory	0.27115	1	3.0605	1.61377	NA
GO:0034385	triglyceride-rich plasma lipoprotein particle	CC	1-2	Multicategory	0.27115	1	3.0605	1.61377	NA
GO:0036019	endolysosome	CC	1-2	Multicategory	0.27134	1	3.6731	1.877	NA
GO:0099091	postsynaptic specialization, intracellular component	CC	1-2	Multicategory	0.273447	1	3.6731	1.877	NA
GO:0005923	bicellular tight junction	CC	1-2	Multicategory	0.274293	1	1.85496	0.891391	NA
GO:0098827	endoplasmic reticulum subcompartment	CC	1-2	Multicategory	0.278475	1	3.49807	1.80656	NA
GO:0005732	small nucleolar ribonucleoprotein complex	CC	1-2	Multicategory	0.278933	1	3.0605	1.61377	NA
GO:0031092	platelet alpha granule membrane	CC	1-2	Multicategory	0.280448	1	3.49807	1.80656	NA
GO:0001726	ruffle	CC	1-2	Multicategory	0.281925	1	1.67321	0.742619	NA
GO:0019898	extrinsic component of membrane	CC	1-2	Multicategory	0.283381	1	1.51962	0.603709	NA
GO:0005819	spindle	CC	1-2	Multicategory	0.283854	1	1.47904	0.56466	NA
GO:0090575	RNA polymerase II transcription regulator complex	CC	1-2	Multicategory	0.284404	1	1.6637	0.734397	NA
GO:0002080	acrosomal membrane	CC	1-2	Multicategory	0.284741	1	3.33895	1.7394	NA
GO:0070069	cytochrome complex	CC	1-2	Multicategory	0.286814	1	2.72017	1.4437	NA
GO:0031258	lamellipodium membrane	CC	1-2	Multicategory	0.287973	1	3.49807	1.80656	NA
GO:0098562	cytoplasmic side of membrane	CC	1-2	Multicategory	0.289482	1	1.63581	0.710004	NA
GO:0042788	polysomal ribosome	CC	1-2	Multicategory	0.290856	1	2.62294	1.39118	NA
GO:0070160	tight junction	CC	1-2	Multicategory	0.295217	1	1.77987	0.831771	NA
GO:0005687	U4 snRNP	CC	1-2	Multicategory	0.298064	1	2.93799	1.55483	NA
GO:0005912	adherens junction	CC	1-2	Multicategory	0.309836	1	2.01404	1.01009	NA
GO:0099522	region of cytosol	CC	1-2	Multicategory	0.311218	1	3.0605	1.61377	NA
GO:0005640	nuclear outer membrane	CC	1-2	Multicategory	0.312057	1	3.0605	1.61377	NA
GO:0097225	sperm midpiece	CC	1-2	Multicategory	0.31579	1	2.93799	1.55483	NA
GO:0005811	lipid droplet	CC	1-2	Multicategory	0.318334	1	1.93434	0.951842	NA
GO:0005938	cell cortex	CC	1-2	Multicategory	0.319303	1	1.43023	0.516245	NA
GO:0030904	retromer complex	CC	1-2	Multicategory	0.321365	1	2.93799	1.55483	NA
GO:0035580	specific granule lumen	CC	1-2	Multicategory	0.32751	1	1.8607	0.895843	NA
GO:0098802	plasma membrane signaling receptor complex	CC	1-2	Multicategory	0.333594	1	1.55744	0.639178	NA
GO:0072562	blood microparticle	CC	1-2	Multicategory	0.335734	1	1.59855	0.676765	NA
GO:0034364	high-density lipoprotein particle	CC	1-2	Multicategory	0.336829	1	2.36887	1.2442	NA
GO:0005777	peroxisome	CC	1-2	Multicategory	0.340925	1	1.59855	0.676765	NA
GO:0042579	microbody	CC	1-2	Multicategory	0.340925	1	1.59855	0.676765	NA
GO:0005769	early endosome	CC	1-2	Multicategory	0.341394	1	1.35243	0.435555	NA
GO:0036452	ESCRT complex	CC	1-2	Multicategory	0.3421	1	2.72017	1.4437	NA
GO:0101002	ficolin-1-rich granule	CC	1-2	Multicategory	0.345303	1	1.57561	0.655909	NA
GO:1904813	ficolin-1-rich granule lumen	CC	1-2	Multicategory	0.345303	1	1.57561	0.655909	NA
GO:0043296	apical junction complex	CC	1-2	Multicategory	0.351954	1	1.59855	0.676765	NA
GO:0005793	endoplasmic reticulum-Golgi intermediate compartment	CC	1-2	Multicategory	0.356252	1	1.56438	0.645592	NA
GO:0071007	U2-type catalytic step 2 spliceosome	CC	1-2	Multicategory	0.361415	1	2.44791	1.29155	NA
GO:0032588	trans-Golgi network membrane	CC	1-2	Multicategory	0.362103	1	1.52102	0.605041	NA
GO:0048787	presynaptic active zone membrane	CC	1-2	Multicategory	0.377123	1	2.44791	1.29155	NA
GO:0008305	integrin complex	CC	1-2	Multicategory	0.382021	1	2.44791	1.29155	NA
GO:0005902	microvillus	CC	1-2	Multicategory	0.383948	1	1.66989	0.739757	NA
GO:0031234	extrinsic component of cytoplasmic side of plasma membrane	CC	1-2	Multicategory	0.383969	1	1.66989	0.739757	NA
GO:0000407	phagophore assembly site	CC	1-2	Multicategory	0.384495	1	2.36887	1.2442	NA
GO:0000794	condensed nuclear chromosome	CC	1-2	Multicategory	0.387127	1	1.66989	0.739757	NA
GO:0036126	sperm flagellum	CC	1-2	Multicategory	0.3874	1	1.59708	0.675433	NA
GO:0098686	hippocampal mossy fiber to CA3 synapse	CC	1-2	Multicategory	0.393361	1	2.29476	1.19835	NA
GO:0008076	voltage-gated potassium channel complex	CC	1-2	Multicategory	0.393817	1	1.66989	0.739757	NA
GO:0030285	integral component of synaptic vesicle membrane	CC	1-2	Multicategory	0.394142	1	2.29476	1.19835	NA
GO:0000793	condensed chromosome	CC	1-2	Multicategory	0.395035	1	1.39402	0.479253	NA
GO:0150034	distal axon	CC	1-2	Multicategory	0.4001	1	1.33742	0.419457	NA
GO:0043235	receptor complex	CC	1-2	Multicategory	0.403701	1	1.30812	0.387494	NA
GO:0002102	podosome	CC	1-2	Multicategory	0.404108	1	2.22515	1.1539	NA
GO:0031248	protein acetyltransferase complex	CC	1-2	Multicategory	0.404678	1	1.61468	0.691249	NA
GO:1902493	acetyltransferase complex	CC	1-2	Multicategory	0.404678	1	1.61468	0.691249	NA
GO:0009898	cytoplasmic side of plasma membrane	CC	1-2	Multicategory	0.408861	1	1.4411	0.527174	NA
GO:0097346	INO80-type complex	CC	1-2	Multicategory	0.409245	1	2.15963	1.11079	NA
GO:0098636	protein complex involved in cell adhesion	CC	1-2	Multicategory	0.409865	1	2.22515	1.1539	NA
GO:0031904	endosome lumen	CC	1-2	Multicategory	0.412467	1	2.09786	1.06892	NA
GO:0097729	9+2 motile cilium	CC	1-2	Multicategory	0.413546	1	1.5145	0.598841	NA
GO:0005776	autophagosome	CC	1-2	Multicategory	0.414338	1	1.57985	0.659788	NA
GO:0001772	immunological synapse	CC	1-2	Multicategory	0.416204	1	2.09786	1.06892	NA
GO:0001891	phagocytic cup	CC	1-2	Multicategory	0.41625	1	1.93204	0.950128	NA
GO:0035097	histone methyltransferase complex	CC	1-2	Multicategory	0.416265	1	1.59708	0.675433	NA
GO:0005795	Golgi stack	CC	1-2	Multicategory	0.419935	1	1.4317	0.517727	NA
GO:0030864	cortical actin cytoskeleton	CC	1-2	Multicategory	0.420418	1	1.5145	0.598841	NA
GO:0031902	late endosome membrane	CC	1-2	Multicategory	0.4209	1	1.4042	0.489748	NA
GO:0098589	membrane region	CC	1-2	Multicategory	0.424908	1	1.26827	0.342863	NA
GO:0062023	collagen-containing extracellular matrix	CC	1-2	Multicategory	0.425437	1	1.24408	0.315081	NA
GO:0005790	smooth endoplasmic reticulum	CC	1-2	Multicategory	0.430574	1	2.03952	1.02823	NA
GO:0000421	autophagosome membrane	CC	1-2	Multicategory	0.431028	1	1.98433	0.988651	NA
GO:0005814	centriole	CC	1-2	Multicategory	0.432551	1	1.41325	0.499015	NA
GO:0032580	Golgi cisterna membrane	CC	1-2	Multicategory	0.43298	1	1.53033	0.613839	NA
GO:0034358	plasma lipoprotein particle	CC	1-2	Multicategory	0.437875	1	1.74781	0.805545	NA
GO:1990777	lipoprotein particle	CC	1-2	Multicategory	0.437875	1	1.74781	0.805545	NA
GO:0032590	dendrite membrane	CC	1-2	Multicategory	0.438206	1	1.98433	0.988651	NA
GO:0098858	actin-based cell projection	CC	1-2	Multicategory	0.439654	1	1.30084	0.379445	NA
GO:0043596	nuclear replication fork	CC	1-2	Multicategory	0.441558	1	1.93204	0.950128	NA
GO:0034705	potassium channel complex	CC	1-2	Multicategory	0.441874	1	1.5145	0.598841	NA
GO:0000922	spindle pole	CC	1-2	Multicategory	0.447572	1	1.36913	0.453257	NA
GO:0016323	basolateral plasma membrane	CC	1-2	Multicategory	0.454669	1	1.28367	0.360274	NA
GO:0032994	protein-lipid complex	CC	1-2	Multicategory	0.455082	1	1.66825	0.738334	NA
GO:0030134	COPII-coated ER to Golgi transport vesicle	CC	1-2	Multicategory	0.462133	1	1.28109	0.357376	NA
GO:0005684	U2-type spliceosomal complex	CC	1-2	Multicategory	0.466271	1	1.3725	0.456803	NA
GO:0000307	cyclin-dependent protein kinase holoenzyme complex	CC	1-2	Multicategory	0.467644	1	1.7905	0.840359	NA
GO:0046540	U4/U6 x U5 tri-snRNP complex	CC	1-2	Multicategory	0.470476	1	1.56161	0.643032	NA
GO:0097526	spliceosomal tri-snRNP complex	CC	1-2	Multicategory	0.470476	1	1.56161	0.643032	NA
GO:0009295	nucleoid	CC	1-2	Multicategory	0.472849	1	1.74781	0.805545	NA
GO:0042645	mitochondrial nucleoid	CC	1-2	Multicategory	0.472849	1	1.74781	0.805545	NA
GO:0036464	cytoplasmic ribonucleoprotein granule	CC	1-2	Multicategory	0.47403	1	1.25064	0.322669	NA
GO:1902562	H4 histone acetyltransferase complex	CC	1-2	Multicategory	0.475084	1	1.74781	0.805545	NA
GO:0005925	focal adhesion	CC	1-2	Multicategory	0.47579	1	1.1615	0.215987	NA
GO:1902555	endoribonuclease complex	CC	1-2	Multicategory	0.477775	1	1.74781	0.805545	NA
GO:0043202	lysosomal lumen	CC	1-2	Multicategory	0.478377	1	1.39873	0.484121	NA
GO:0032040	small-subunit processome	CC	1-2	Multicategory	0.4826	1	1.7071	0.77155	NA
GO:0045334	clathrin-coated endocytic vesicle	CC	1-2	Multicategory	0.482873	1	1.311	0.390673	NA
GO:0030055	cell-substrate junction	CC	1-2	Multicategory	0.488067	1	1.14834	0.19955	NA
GO:0005765	lysosomal membrane	CC	1-2	Multicategory	0.500479	1	1.14574	0.196284	NA
GO:0098852	lytic vacuole membrane	CC	1-2	Multicategory	0.505347	1	1.14059	0.189774	NA
GO:0060076	excitatory synapse	CC	1-2	Multicategory	0.508292	1	1.63112	0.705865	NA
GO:0035770	ribonucleoprotein granule	CC	1-2	Multicategory	0.516042	1	1.18457	0.244358	NA
GO:0022625	cytosolic large ribosomal subunit	CC	1-2	Multicategory	0.516496	1	1.24349	0.314399	NA
GO:0030286	dynein complex	CC	1-2	Multicategory	0.520913	1	1.46776	0.55362	NA
GO:1905348	endonuclease complex	CC	1-2	Multicategory	0.522241	1	1.52902	0.61261	NA
GO:0001917	photoreceptor inner segment	CC	1-2	Multicategory	0.522775	1	1.52902	0.61261	NA
GO:0005743	mitochondrial inner membrane	CC	1-2	Multicategory	0.524566	1	1.06386	0.0893111	NA
GO:0030863	cortical cytoskeleton	CC	1-2	Multicategory	0.540408	1	1.20314	0.266806	NA
GO:0031985	Golgi cisterna	CC	1-2	Multicategory	0.547928	1	1.22328	0.29075	NA
GO:0005782	peroxisomal matrix	CC	1-2	Multicategory	0.549175	1	1.38454	0.469411	NA
GO:0031907	microbody lumen	CC	1-2	Multicategory	0.549175	1	1.38454	0.469411	NA
GO:0032420	stereocilium	CC	1-2	Multicategory	0.551873	1	1.41122	0.49694	NA
GO:0005775	vacuolar lumen	CC	1-2	Multicategory	0.554752	1	1.14089	0.190165	NA
GO:0045121	membrane raft	CC	1-2	Multicategory	0.567729	1	1.09566	0.131804	NA
GO:0032154	cleavage furrow	CC	1-2	Multicategory	0.568291	1	1.33411	0.415875	NA
GO:0098857	membrane microdomain	CC	1-2	Multicategory	0.570456	1	1.09237	0.127455	NA
GO:0046658	anchored component of plasma membrane	CC	1-2	Multicategory	0.575201	1	1.28721	0.364248	NA
GO:0045178	basal part of cell	CC	1-2	Multicategory	0.576789	1	1.31024	0.389832	NA
GO:0032421	stereocilium bundle	CC	1-2	Multicategory	0.585376	1	1.28721	0.364248	NA
GO:0042581	specific granule	CC	1-2	Multicategory	0.596403	1	1.07368	0.10256	NA
GO:0005637	nuclear inner membrane	CC	1-2	Multicategory	0.606425	1	1.18321	0.2427	NA
GO:0000151	ubiquitin ligase complex	CC	1-2	Multicategory	0.606892	1	1.04806	0.0677147	NA
GO:0005871	kinesin complex	CC	1-2	Multicategory	0.611418	1	1.20264	0.266208	NA
GO:0005778	peroxisomal membrane	CC	1-2	Multicategory	0.614196	1	1.16439	0.219568	NA
GO:0031903	microbody membrane	CC	1-2	Multicategory	0.614196	1	1.16439	0.219568	NA
GO:0098978	glutamatergic synapse	CC	1-2	Multicategory	0.61779	1	1.04817	0.0678788	NA
GO:0005657	replication fork	CC	1-2	Multicategory	0.631148	1	1.11135	0.152309	NA
GO:0005881	cytoplasmic microtubule	CC	1-2	Multicategory	0.635943	1	1.11135	0.152309	NA
GO:0000118	histone deacetylase complex	CC	1-2	Multicategory	0.637434	1	1.09472	0.130566	NA
GO:0030135	coated vesicle	CC	1-2	Multicategory	0.639048	1	0.999047	-0.00137604	NA
GO:0032153	cell division site	CC	1-2	Multicategory	0.661192	1	1.03291	0.0467145	NA
GO:0001650	fibrillar center	CC	1-2	Multicategory	0.67336	1	0.94594	-0.0801795	NA
GO:0030136	clathrin-coated vesicle	CC	1-2	Multicategory	0.675496	1	0.939696	-0.0897338	NA
GO:0005875	microtubule associated complex	CC	1-2	Multicategory	0.675515	1	0.952114	-0.0707932	NA
GO:0048786	presynaptic active zone	CC	1-2	Multicategory	0.678952	1	0.964794	-0.0517075	NA
GO:0097525	spliceosomal snRNP complex	CC	1-2	Multicategory	0.689105	1	0.862379	-0.213606	NA
GO:0005905	clathrin-coated pit	CC	1-2	Multicategory	0.689972	1	0.952232	-0.0706149	NA
GO:0000792	heterochromatin	CC	1-2	Multicategory	0.692317	1	0.939992	-0.0892789	NA
GO:0005801	cis-Golgi network	CC	1-2	Multicategory	0.693661	1	0.939992	-0.0892789	NA
GO:0005791	rough endoplasmic reticulum	CC	1-2	Multicategory	0.6937	1	0.883218	-0.179158	NA
GO:0030684	preribosome	CC	1-2	Multicategory	0.70797	1	0.905087	-0.143872	NA
GO:0031300	intrinsic component of organelle membrane	CC	1-2	Multicategory	0.71063	1	0.919284	-0.121417	NA
GO:0001750	photoreceptor outer segment	CC	1-2	Multicategory	0.713673	1	0.883218	-0.179158	NA
GO:0042613	MHC class II protein complex	CC	1-2	Multicategory	0.713676	1	0.832896	-0.263792	NA
GO:0098889	intrinsic component of presynaptic membrane	CC	1-2	Multicategory	0.714807	1	0.905087	-0.143872	NA
GO:0030532	small nuclear ribonucleoprotein complex	CC	1-2	Multicategory	0.715923	1	0.805357	-0.3123	NA
GO:0000123	histone acetyltransferase complex	CC	1-2	Multicategory	0.718314	1	0.883218	-0.179158	NA
GO:0043197	dendritic spine	CC	1-2	Multicategory	0.720805	1	0.888312	-0.170862	NA
GO:0044309	neuron spine	CC	1-2	Multicategory	0.723929	1	0.882931	-0.179628	NA
GO:0005623	cell	CC	1-2	Multicategory	0.727507	1	0.779576	-0.359239	NA
GO:0005901	caveola	CC	1-2	Multicategory	0.730858	1	0.842498	-0.247255	NA
GO:0030669	clathrin-coated endocytic vesicle membrane	CC	1-2	Multicategory	0.734133	1	0.796576	-0.328116	NA
GO:0005798	Golgi-associated vesicle	CC	1-2	Multicategory	0.735424	1	0.851593	-0.231763	NA
GO:0031225	anchored component of membrane	CC	1-2	Multicategory	0.73605	1	0.813875	-0.29712	NA
GO:0098685	Schaffer collateral - CA1 synapse	CC	1-2	Multicategory	0.739568	1	0.842498	-0.247255	NA
GO:0005581	collagen trimer	CC	1-2	Multicategory	0.741698	1	0.832896	-0.263792	NA
GO:0005604	basement membrane	CC	1-2	Multicategory	0.745491	1	0.82351	-0.280142	NA
GO:1902495	transmembrane transporter complex	CC	1-2	Multicategory	0.751878	1	0.879672	-0.184963	NA
GO:0030667	secretory granule membrane	CC	1-2	Multicategory	0.752142	1	0.866512	-0.206708	NA
GO:0071013	catalytic step 2 spliceosome	CC	1-2	Multicategory	0.75395	1	0.771344	-0.374554	NA
GO:0022626	cytosolic ribosome	CC	1-2	Multicategory	0.759484	1	0.625843	-0.676128	NA
GO:0120114	Sm-like protein family complex	CC	1-2	Multicategory	0.765738	1	0.70438	-0.505574	NA
GO:1990351	transporter complex	CC	1-2	Multicategory	0.766114	1	0.858802	-0.219603	NA
GO:0061695	transferase complex, transferring phosphorus-containing groups	CC	1-2	Multicategory	0.766435	1	0.816467	-0.292533	NA
GO:0035578	azurophil granule lumen	CC	1-2	Multicategory	0.775247	1	0.725375	-0.463201	NA
GO:1902554	serine/threonine protein kinase complex	CC	1-2	Multicategory	0.7823	1	0.732654	-0.448797	NA
GO:0098984	neuron to neuron synapse	CC	1-2	Multicategory	0.782793	1	0.824543	-0.278333	NA
GO:0015934	large ribosomal subunit	CC	1-2	Multicategory	0.782925	1	0.620518	-0.688455	NA
GO:0031301	integral component of organelle membrane	CC	1-2	Multicategory	0.794972	1	0.81249	-0.299579	NA
GO:0000775	chromosome, centromeric region	CC	1-2	Multicategory	0.795295	1	0.743217	-0.428144	NA
GO:0000777	condensed chromosome kinetochore	CC	1-2	Multicategory	0.802353	1	0.678201	-0.560215	NA
GO:0005681	spliceosomal complex	CC	1-2	Multicategory	0.804292	1	0.714021	-0.485961	NA
GO:0016605	PML body	CC	1-2	Multicategory	0.813199	1	0.659805	-0.599889	NA
GO:0071556	integral component of lumenal side of endoplasmic reticulum membrane	CC	1-2	Multicategory	0.820824	1	0.620518	-0.688455	NA
GO:0098553	lumenal side of endoplasmic reticulum membrane	CC	1-2	Multicategory	0.820824	1	0.620518	-0.688455	NA
GO:0016363	nuclear matrix	CC	1-2	Multicategory	0.831175	1	0.620518	-0.688455	NA
GO:0044853	plasma membrane raft	CC	1-2	Multicategory	0.834238	1	0.610135	-0.712799	NA
GO:0005759	mitochondrial matrix	CC	1-2	Multicategory	0.834436	1	0.754542	-0.406326	NA
GO:0000779	condensed chromosome, centromeric region	CC	1-2	Multicategory	0.835673	1	0.610135	-0.712799	NA
GO:0098576	lumenal side of membrane	CC	1-2	Multicategory	0.835843	1	0.590374	-0.760299	NA
GO:0035579	specific granule membrane	CC	1-2	Multicategory	0.837345	1	0.615283	-0.700678	NA
GO:0030670	phagocytic vesicle membrane	CC	1-2	Multicategory	0.84688	1	0.590374	-0.760299	NA
GO:0005788	endoplasmic reticulum lumen	CC	1-2	Multicategory	0.848385	1	0.70292	-0.508567	NA
GO:0005796	Golgi lumen	CC	1-2	Multicategory	0.851747	1	0.563013	-0.828761	NA
GO:0030139	endocytic vesicle	CC	1-2	Multicategory	0.852348	1	0.723336	-0.467262	NA
GO:0042611	MHC protein complex	CC	1-2	Multicategory	0.855761	1	0.546133	-0.872676	NA
GO:0034703	cation channel complex	CC	1-2	Multicategory	0.85645	1	0.65599	-0.608255	NA
GO:0000776	kinetochore	CC	1-2	Multicategory	0.873623	1	0.530232	-0.915305	NA
GO:0014069	postsynaptic density	CC	1-2	Multicategory	0.875124	1	0.662146	-0.594778	NA
GO:0012507	ER to Golgi transport vesicle membrane	CC	1-2	Multicategory	0.877319	1	0.508036	-0.976996	NA
GO:0032279	asymmetric synapse	CC	1-2	Multicategory	0.87906	1	0.656132	-0.607942	NA
GO:0034399	nuclear periphery	CC	1-2	Multicategory	0.880668	1	0.518898	-0.946477	NA
GO:0030176	integral component of endoplasmic reticulum membrane	CC	1-2	Multicategory	0.895363	1	0.564125	-0.825913	NA
GO:0099572	postsynaptic specialization	CC	1-2	Multicategory	0.903572	1	0.616881	-0.696937	NA
GO:0031461	cullin-RING ubiquitin ligase complex	CC	1-2	Multicategory	0.904166	1	0.468768	-1.09305	NA
GO:0031227	intrinsic component of endoplasmic reticulum membrane	CC	1-2	Multicategory	0.904736	1	0.547075	-0.87019	NA
GO:0030666	endocytic vesicle membrane	CC	1-2	Multicategory	0.905229	1	0.54915	-0.864728	NA
GO:0030665	clathrin-coated vesicle membrane	CC	1-2	Multicategory	0.907086	1	0.451315	-1.14779	NA
GO:0005766	primary lysosome	CC	1-2	Multicategory	0.9126	1	0.445781	-1.16559	NA
GO:0042582	azurophil granule	CC	1-2	Multicategory	0.9126	1	0.445781	-1.16559	NA
GO:0030426	growth cone	CC	1-2	Multicategory	0.921674	1	0.435109	-1.20055	NA
GO:0042734	presynaptic membrane	CC	1-2	Multicategory	0.922947	1	0.440381	-1.18318	NA
GO:0030496	midbody	CC	1-2	Multicategory	0.926478	1	0.422462	-1.24311	NA
GO:0044391	ribosomal subunit	CC	1-2	Multicategory	0.927192	1	0.357891	-1.48241	NA
GO:0099240	intrinsic component of synaptic membrane	CC	1-2	Multicategory	0.928377	1	0.429961	-1.21772	NA
GO:0030427	site of polarized growth	CC	1-2	Multicategory	0.928672	1	0.42002	-1.25147	NA
GO:0045335	phagocytic vesicle	CC	1-2	Multicategory	0.935619	1	0.403681	-1.30871	NA
GO:0030660	Golgi-associated vesicle membrane	CC	1-2	Multicategory	0.945942	1	0.368811	-1.43905	NA
GO:0034702	ion channel complex	CC	1-2	Multicategory	0.952421	1	0.467459	-1.09709	NA
GO:0030017	sarcomere	CC	1-2	Multicategory	0.957303	1	0.349271	-1.51758	NA
GO:0005840	ribosome	CC	1-2	Multicategory	0.963482	1	0.290416	-1.78381	NA
GO:0045211	postsynaptic membrane	CC	1-2	Multicategory	0.964741	1	0.436344	-1.19646	NA
GO:0097060	synaptic membrane	CC	1-2	Multicategory	0.965704	1	0.496279	-1.01078	NA
GO:0030016	myofibril	CC	1-2	Multicategory	0.968489	1	0.318552	-1.6504	NA
GO:0043292	contractile fiber	CC	1-2	Multicategory	0.973068	1	0.303839	-1.71862	NA
GO:0030662	coated vesicle membrane	CC	1-2	Multicategory	0.97993	1	0.275994	-1.85729	NA
GO:0009897	external side of plasma membrane	CC	1-2	Multicategory	0.983786	1	0.353673	-1.49951	NA
GO:0016607	nuclear speck	CC	1-2	Multicategory	0.991747	1	0.322594	-1.63221	NA
GO:0000109	nucleotide-excision repair complex	CC	1-2	Multicategory	1	1	0	#NAME?	NA
GO:0000124	SAGA complex	CC	1-2	Multicategory	1	1	0	#NAME?	NA
GO:0000137	Golgi cis cisterna	CC	1-2	Multicategory	1	1	0	#NAME?	NA
GO:0000145	exocyst	CC	1-2	Multicategory	1	1	0	#NAME?	NA
GO:0000153	cytoplasmic ubiquitin ligase complex	CC	1-2	Multicategory	1	1	0	#NAME?	NA
GO:0000159	protein phosphatase type 2A complex	CC	1-2	Multicategory	1	1	0	#NAME?	NA
GO:0000176	nuclear exosome (RNase complex)	CC	1-2	Multicategory	1	1	0	#NAME?	NA
GO:0000177	cytoplasmic exosome (RNase complex)	CC	1-2	Multicategory	1	1	0	#NAME?	NA
GO:0000178	exosome (RNase complex)	CC	1-2	Multicategory	1	1	0	#NAME?	NA
GO:0000214	tRNA-intron endonuclease complex	CC	1-2	Multicategory	1	1	0	#NAME?	NA
GO:0000235	astral microtubule	CC	1-2	Multicategory	1	1	0	#NAME?	NA
GO:0000276	mitochondrial proton-transporting ATP synthase complex, coupling factor F(o)	CC	1-2	Multicategory	1	1	0	#NAME?	NA
GO:0000313	organellar ribosome	CC	1-2	Multicategory	1	1	0	#NAME?	NA
GO:0000314	organellar small ribosomal subunit	CC	1-2	Multicategory	1	1	0	#NAME?	NA
GO:0000315	organellar large ribosomal subunit	CC	1-2	Multicategory	1	1	0	#NAME?	NA
GO:0000346	transcription export complex	CC	1-2	Multicategory	1	1	0	#NAME?	NA
GO:0000428	DNA-directed RNA polymerase complex	CC	1-2	Multicategory	1	1	0	#NAME?	NA
GO:0000438	core TFIIH complex portion of holo TFIIH complex	CC	1-2	Multicategory	1	1	0	#NAME?	NA
GO:0000439	transcription factor TFIIH core complex	CC	1-2	Multicategory	1	1	0	#NAME?	NA
GO:0000502	proteasome complex	CC	1-2	Multicategory	1	1	0	#NAME?	NA
GO:0000778	condensed nuclear chromosome kinetochore	CC	1-2	Multicategory	1	1	0	#NAME?	NA
GO:0000780	condensed nuclear chromosome, centromeric region	CC	1-2	Multicategory	1	1	0	#NAME?	NA
GO:0000782	telomere cap complex	CC	1-2	Multicategory	1	1	0	#NAME?	NA
GO:0000783	nuclear telomere cap complex	CC	1-2	Multicategory	1	1	0	#NAME?	NA
GO:0000795	synaptonemal complex	CC	1-2	Multicategory	1	1	0	#NAME?	NA
GO:0000800	lateral element	CC	1-2	Multicategory	1	1	0	#NAME?	NA
GO:0000803	sex chromosome	CC	1-2	Multicategory	1	1	0	#NAME?	NA
GO:0000805	X chromosome	CC	1-2	Multicategory	1	1	0	#NAME?	NA
GO:0000815	ESCRT III complex	CC	1-2	Multicategory	1	1	0	#NAME?	NA
GO:0000835	ER ubiquitin ligase complex	CC	1-2	Multicategory	1	1	0	#NAME?	NA
GO:0000930	gamma-tubulin complex	CC	1-2	Multicategory	1	1	0	#NAME?	NA
GO:0000931	gamma-tubulin large complex	CC	1-2	Multicategory	1	1	0	#NAME?	NA
GO:0000932	P-body	CC	1-2	Multicategory	1	1	0	#NAME?	NA
GO:0000938	GARP complex	CC	1-2	Multicategory	1	1	0	#NAME?	NA
GO:0000940	condensed chromosome outer kinetochore	CC	1-2	Multicategory	1	1	0	#NAME?	NA
GO:0000974	Prp19 complex	CC	1-2	Multicategory	1	1	0	#NAME?	NA
GO:0001518	voltage-gated sodium channel complex	CC	1-2	Multicategory	1	1	0	#NAME?	NA
GO:0001527	microfibril	CC	1-2	Multicategory	1	1	0	#NAME?	NA
GO:0001533	cornified envelope	CC	1-2	Multicategory	1	1	0	#NAME?	NA
GO:0001673	male germ cell nucleus	CC	1-2	Multicategory	1	1	0	#NAME?	NA
GO:0001725	stress fiber	CC	1-2	Multicategory	1	1	0	#NAME?	NA
GO:0001739	sex chromatin	CC	1-2	Multicategory	1	1	0	#NAME?	NA
GO:0001741	XY body	CC	1-2	Multicategory	1	1	0	#NAME?	NA
GO:0001931	uropod	CC	1-2	Multicategory	1	1	0	#NAME?	NA
GO:0002178	palmitoyltransferase complex	CC	1-2	Multicategory	1	1	0	#NAME?	NA
GO:0002199	zona pellucida receptor complex	CC	1-2	Multicategory	1	1	0	#NAME?	NA
GO:0005583	fibrillar collagen trimer	CC	1-2	Multicategory	1	1	0	#NAME?	NA
GO:0005614	interstitial matrix	CC	1-2	Multicategory	1	1	0	#NAME?	NA
GO:0005639	integral component of nuclear inner membrane	CC	1-2	Multicategory	1	1	0	#NAME?	NA
GO:0005641	nuclear envelope lumen	CC	1-2	Multicategory	1	1	0	#NAME?	NA
GO:0005655	nucleolar ribonuclease P complex	CC	1-2	Multicategory	1	1	0	#NAME?	NA
GO:0005662	DNA replication factor A complex	CC	1-2	Multicategory	1	1	0	#NAME?	NA
GO:0005665	RNA polymerase II, core complex	CC	1-2	Multicategory	1	1	0	#NAME?	NA
GO:0005666	RNA polymerase III complex	CC	1-2	Multicategory	1	1	0	#NAME?	NA
GO:0005669	transcription factor TFIID complex	CC	1-2	Multicategory	1	1	0	#NAME?	NA
GO:0005671	Ada2/Gcn5/Ada3 transcription activator complex	CC	1-2	Multicategory	1	1	0	#NAME?	NA
GO:0005675	transcription factor TFIIH holo complex	CC	1-2	Multicategory	1	1	0	#NAME?	NA
GO:0005688	U6 snRNP	CC	1-2	Multicategory	1	1	0	#NAME?	NA
GO:0005690	U4atac snRNP	CC	1-2	Multicategory	1	1	0	#NAME?	NA
GO:0005697	telomerase holoenzyme complex	CC	1-2	Multicategory	1	1	0	#NAME?	NA
GO:0005720	nuclear heterochromatin	CC	1-2	Multicategory	1	1	0	#NAME?	NA
GO:0005736	RNA polymerase I complex	CC	1-2	Multicategory	1	1	0	#NAME?	NA
GO:0005744	TIM23 mitochondrial import inner membrane translocase complex	CC	1-2	Multicategory	1	1	0	#NAME?	NA
GO:0005746	mitochondrial respirasome	CC	1-2	Multicategory	1	1	0	#NAME?	NA
GO:0005747	mitochondrial respiratory chain complex I	CC	1-2	Multicategory	1	1	0	#NAME?	NA
GO:0005750	mitochondrial respiratory chain complex III	CC	1-2	Multicategory	1	1	0	#NAME?	NA
GO:0005751	mitochondrial respiratory chain complex IV	CC	1-2	Multicategory	1	1	0	#NAME?	NA
GO:0005753	mitochondrial proton-transporting ATP synthase complex	CC	1-2	Multicategory	1	1	0	#NAME?	NA
GO:0005758	mitochondrial intermembrane space	CC	1-2	Multicategory	1	1	0	#NAME?	NA
GO:0005761	mitochondrial ribosome	CC	1-2	Multicategory	1	1	0	#NAME?	NA
GO:0005762	mitochondrial large ribosomal subunit	CC	1-2	Multicategory	1	1	0	#NAME?	NA
GO:0005763	mitochondrial small ribosomal subunit	CC	1-2	Multicategory	1	1	0	#NAME?	NA
GO:0005767	secondary lysosome	CC	1-2	Multicategory	1	1	0	#NAME?	NA
GO:0005771	multivesicular body	CC	1-2	Multicategory	1	1	0	#NAME?	NA
GO:0005779	integral component of peroxisomal membrane	CC	1-2	Multicategory	1	1	0	#NAME?	NA
GO:0005786	signal recognition particle, endoplasmic reticulum targeting	CC	1-2	Multicategory	1	1	0	#NAME?	NA
GO:0005818	aster	CC	1-2	Multicategory	1	1	0	#NAME?	NA
GO:0005832	chaperonin-containing T-complex	CC	1-2	Multicategory	1	1	0	#NAME?	NA
GO:0005833	hemoglobin complex	CC	1-2	Multicategory	1	1	0	#NAME?	NA
GO:0005834	heterotrimeric G-protein complex	CC	1-2	Multicategory	1	1	0	#NAME?	NA
GO:0005838	proteasome regulatory particle	CC	1-2	Multicategory	1	1	0	#NAME?	NA
GO:0005839	proteasome core complex	CC	1-2	Multicategory	1	1	0	#NAME?	NA
GO:0005845	mRNA cap binding complex	CC	1-2	Multicategory	1	1	0	#NAME?	NA
GO:0005847	mRNA cleavage and polyadenylation specificity factor complex	CC	1-2	Multicategory	1	1	0	#NAME?	NA
GO:0005849	mRNA cleavage factor complex	CC	1-2	Multicategory	1	1	0	#NAME?	NA
GO:0005852	eukaryotic translation initiation factor 3 complex	CC	1-2	Multicategory	1	1	0	#NAME?	NA
GO:0005858	axonemal dynein complex	CC	1-2	Multicategory	1	1	0	#NAME?	NA
GO:0005859	muscle myosin complex	CC	1-2	Multicategory	1	1	0	#NAME?	NA
GO:0005861	troponin complex	CC	1-2	Multicategory	1	1	0	#NAME?	NA
GO:0005865	striated muscle thin filament	CC	1-2	Multicategory	1	1	0	#NAME?	NA
GO:0005882	intermediate filament	CC	1-2	Multicategory	1	1	0	#NAME?	NA
GO:0005883	neurofilament	CC	1-2	Multicategory	1	1	0	#NAME?	NA
GO:0005884	actin filament	CC	1-2	Multicategory	1	1	0	#NAME?	NA
GO:0005885	Arp2/3 protein complex	CC	1-2	Multicategory	1	1	0	#NAME?	NA
GO:0005890	sodium:potassium-exchanging ATPase complex	CC	1-2	Multicategory	1	1	0	#NAME?	NA
GO:0005891	voltage-gated calcium channel complex	CC	1-2	Multicategory	1	1	0	#NAME?	NA
GO:0005892	acetylcholine-gated channel complex	CC	1-2	Multicategory	1	1	0	#NAME?	NA
GO:0005916	fascia adherens	CC	1-2	Multicategory	1	1	0	#NAME?	NA
GO:0005921	gap junction	CC	1-2	Multicategory	1	1	0	#NAME?	NA
GO:0005922	connexin complex	CC	1-2	Multicategory	1	1	0	#NAME?	NA
GO:0005940	septin ring	CC	1-2	Multicategory	1	1	0	#NAME?	NA
GO:0005942	phosphatidylinositol 3-kinase complex	CC	1-2	Multicategory	1	1	0	#NAME?	NA
GO:0005952	cAMP-dependent protein kinase complex	CC	1-2	Multicategory	1	1	0	#NAME?	NA
GO:0008023	transcription elongation factor complex	CC	1-2	Multicategory	1	1	0	#NAME?	NA
GO:0008180	COP9 signalosome	CC	1-2	Multicategory	1	1	0	#NAME?	NA
GO:0008250	oligosaccharyltransferase complex	CC	1-2	Multicategory	1	1	0	#NAME?	NA
GO:0008274	gamma-tubulin ring complex	CC	1-2	Multicategory	1	1	0	#NAME?	NA
GO:0008278	cohesin complex	CC	1-2	Multicategory	1	1	0	#NAME?	NA
GO:0008328	ionotropic glutamate receptor complex	CC	1-2	Multicategory	1	1	0	#NAME?	NA
GO:0008385	IkappaB kinase complex	CC	1-2	Multicategory	1	1	0	#NAME?	NA
GO:0008540	proteasome regulatory particle, base subcomplex	CC	1-2	Multicategory	1	1	0	#NAME?	NA
GO:0009925	basal plasma membrane	CC	1-2	Multicategory	1	1	0	#NAME?	NA
GO:0010369	chromocenter	CC	1-2	Multicategory	1	1	0	#NAME?	NA
GO:0012510	trans-Golgi network transport vesicle membrane	CC	1-2	Multicategory	1	1	0	#NAME?	NA
GO:0014704	intercalated disc	CC	1-2	Multicategory	1	1	0	#NAME?	NA
GO:0015030	Cajal body	CC	1-2	Multicategory	1	1	0	#NAME?	NA
GO:0015935	small ribosomal subunit	CC	1-2	Multicategory	1	1	0	#NAME?	NA
GO:0016010	dystrophin-associated glycoprotein complex	CC	1-2	Multicategory	1	1	0	#NAME?	NA
GO:0016234	inclusion body	CC	1-2	Multicategory	1	1	0	#NAME?	NA
GO:0016235	aggresome	CC	1-2	Multicategory	1	1	0	#NAME?	NA
GO:0016272	prefoldin complex	CC	1-2	Multicategory	1	1	0	#NAME?	NA
GO:0016281	eukaryotic translation initiation factor 4F complex	CC	1-2	Multicategory	1	1	0	#NAME?	NA
GO:0016282	eukaryotic 43S preinitiation complex	CC	1-2	Multicategory	1	1	0	#NAME?	NA
GO:0016327	apicolateral plasma membrane	CC	1-2	Multicategory	1	1	0	#NAME?	NA
GO:0016328	lateral plasma membrane	CC	1-2	Multicategory	1	1	0	#NAME?	NA
GO:0016342	catenin complex	CC	1-2	Multicategory	1	1	0	#NAME?	NA
GO:0016442	RISC complex	CC	1-2	Multicategory	1	1	0	#NAME?	NA
GO:0016459	myosin complex	CC	1-2	Multicategory	1	1	0	#NAME?	NA
GO:0016460	myosin II complex	CC	1-2	Multicategory	1	1	0	#NAME?	NA
GO:0016461	unconventional myosin complex	CC	1-2	Multicategory	1	1	0	#NAME?	NA
GO:0016469	proton-transporting two-sector ATPase complex	CC	1-2	Multicategory	1	1	0	#NAME?	NA
GO:0016471	vacuolar proton-transporting V-type ATPase complex	CC	1-2	Multicategory	1	1	0	#NAME?	NA
GO:0016528	sarcoplasm	CC	1-2	Multicategory	1	1	0	#NAME?	NA
GO:0016529	sarcoplasmic reticulum	CC	1-2	Multicategory	1	1	0	#NAME?	NA
GO:0016580	Sin3 complex	CC	1-2	Multicategory	1	1	0	#NAME?	NA
GO:0016581	NuRD complex	CC	1-2	Multicategory	1	1	0	#NAME?	NA
GO:0016591	RNA polymerase II, holoenzyme	CC	1-2	Multicategory	1	1	0	#NAME?	NA
GO:0016600	flotillin complex	CC	1-2	Multicategory	1	1	0	#NAME?	NA
GO:0017053	transcription repressor complex	CC	1-2	Multicategory	1	1	0	#NAME?	NA
GO:0017101	aminoacyl-tRNA synthetase multienzyme complex	CC	1-2	Multicategory	1	1	0	#NAME?	NA
GO:0017119	Golgi transport complex	CC	1-2	Multicategory	1	1	0	#NAME?	NA
GO:0017146	NMDA selective glutamate receptor complex	CC	1-2	Multicategory	1	1	0	#NAME?	NA
GO:0019005	SCF ubiquitin ligase complex	CC	1-2	Multicategory	1	1	0	#NAME?	NA
GO:0019774	proteasome core complex, beta-subunit complex	CC	1-2	Multicategory	1	1	0	#NAME?	NA
GO:0019908	nuclear cyclin-dependent protein kinase holoenzyme complex	CC	1-2	Multicategory	1	1	0	#NAME?	NA
GO:0022624	proteasome accessory complex	CC	1-2	Multicategory	1	1	0	#NAME?	NA
GO:0022627	cytosolic small ribosomal subunit	CC	1-2	Multicategory	1	1	0	#NAME?	NA
GO:0030008	TRAPP complex	CC	1-2	Multicategory	1	1	0	#NAME?	NA
GO:0030014	CCR4-NOT complex	CC	1-2	Multicategory	1	1	0	#NAME?	NA
GO:0030015	CCR4-NOT core complex	CC	1-2	Multicategory	1	1	0	#NAME?	NA
GO:0030018	Z disc	CC	1-2	Multicategory	1	1	0	#NAME?	NA
GO:0030057	desmosome	CC	1-2	Multicategory	1	1	0	#NAME?	NA
GO:0030117	membrane coat	CC	1-2	Multicategory	1	1	0	#NAME?	NA
GO:0030118	clathrin coat	CC	1-2	Multicategory	1	1	0	#NAME?	NA
GO:0030119	AP-type membrane coat adaptor complex	CC	1-2	Multicategory	1	1	0	#NAME?	NA
GO:0030120	vesicle coat	CC	1-2	Multicategory	1	1	0	#NAME?	NA
GO:0030122	AP-2 adaptor complex	CC	1-2	Multicategory	1	1	0	#NAME?	NA
GO:0030125	clathrin vesicle coat	CC	1-2	Multicategory	1	1	0	#NAME?	NA
GO:0030126	COPI vesicle coat	CC	1-2	Multicategory	1	1	0	#NAME?	NA
GO:0030127	COPII vesicle coat	CC	1-2	Multicategory	1	1	0	#NAME?	NA
GO:0030128	clathrin coat of endocytic vesicle	CC	1-2	Multicategory	1	1	0	#NAME?	NA
GO:0030130	clathrin coat of trans-Golgi network vesicle	CC	1-2	Multicategory	1	1	0	#NAME?	NA
GO:0030131	clathrin adaptor complex	CC	1-2	Multicategory	1	1	0	#NAME?	NA
GO:0030132	clathrin coat of coated pit	CC	1-2	Multicategory	1	1	0	#NAME?	NA
GO:0030137	COPI-coated vesicle	CC	1-2	Multicategory	1	1	0	#NAME?	NA
GO:0030140	trans-Golgi network transport vesicle	CC	1-2	Multicategory	1	1	0	#NAME?	NA
GO:0030315	T-tubule	CC	1-2	Multicategory	1	1	0	#NAME?	NA
GO:0030430	host cell cytoplasm	CC	1-2	Multicategory	1	1	0	#NAME?	NA
GO:0030479	actin cortical patch	CC	1-2	Multicategory	1	1	0	#NAME?	NA
GO:0030663	COPI-coated vesicle membrane	CC	1-2	Multicategory	1	1	0	#NAME?	NA
GO:0030673	axolemma	CC	1-2	Multicategory	1	1	0	#NAME?	NA
GO:0030686	90S preribosome	CC	1-2	Multicategory	1	1	0	#NAME?	NA
GO:0030687	preribosome, large subunit precursor	CC	1-2	Multicategory	1	1	0	#NAME?	NA
GO:0030688	preribosome, small subunit precursor	CC	1-2	Multicategory	1	1	0	#NAME?	NA
GO:0030867	rough endoplasmic reticulum membrane	CC	1-2	Multicategory	1	1	0	#NAME?	NA
GO:0030868	smooth endoplasmic reticulum membrane	CC	1-2	Multicategory	1	1	0	#NAME?	NA
GO:0030877	beta-catenin destruction complex	CC	1-2	Multicategory	1	1	0	#NAME?	NA
GO:0030880	RNA polymerase complex	CC	1-2	Multicategory	1	1	0	#NAME?	NA
GO:0030894	replisome	CC	1-2	Multicategory	1	1	0	#NAME?	NA
GO:0030897	HOPS complex	CC	1-2	Multicategory	1	1	0	#NAME?	NA
GO:0030914	STAGA complex	CC	1-2	Multicategory	1	1	0	#NAME?	NA
GO:0030964	NADH dehydrogenase complex	CC	1-2	Multicategory	1	1	0	#NAME?	NA
GO:0031011	Ino80 complex	CC	1-2	Multicategory	1	1	0	#NAME?	NA
GO:0031045	dense core granule	CC	1-2	Multicategory	1	1	0	#NAME?	NA
GO:0031080	nuclear pore outer ring	CC	1-2	Multicategory	1	1	0	#NAME?	NA
GO:0031082	BLOC complex	CC	1-2	Multicategory	1	1	0	#NAME?	NA
GO:0031083	BLOC-1 complex	CC	1-2	Multicategory	1	1	0	#NAME?	NA
GO:0031094	platelet dense tubular network	CC	1-2	Multicategory	1	1	0	#NAME?	NA
GO:0031105	septin complex	CC	1-2	Multicategory	1	1	0	#NAME?	NA
GO:0031143	pseudopodium	CC	1-2	Multicategory	1	1	0	#NAME?	NA
GO:0031229	intrinsic component of nuclear inner membrane	CC	1-2	Multicategory	1	1	0	#NAME?	NA
GO:0031231	intrinsic component of peroxisomal membrane	CC	1-2	Multicategory	1	1	0	#NAME?	NA
GO:0031233	intrinsic component of external side of plasma membrane	CC	1-2	Multicategory	1	1	0	#NAME?	NA
GO:0031254	cell trailing edge	CC	1-2	Multicategory	1	1	0	#NAME?	NA
GO:0031304	intrinsic component of mitochondrial inner membrane	CC	1-2	Multicategory	1	1	0	#NAME?	NA
GO:0031305	integral component of mitochondrial inner membrane	CC	1-2	Multicategory	1	1	0	#NAME?	NA
GO:0031306	intrinsic component of mitochondrial outer membrane	CC	1-2	Multicategory	1	1	0	#NAME?	NA
GO:0031307	integral component of mitochondrial outer membrane	CC	1-2	Multicategory	1	1	0	#NAME?	NA
GO:0031312	extrinsic component of organelle membrane	CC	1-2	Multicategory	1	1	0	#NAME?	NA
GO:0031313	extrinsic component of endosome membrane	CC	1-2	Multicategory	1	1	0	#NAME?	NA
GO:0031314	extrinsic component of mitochondrial inner membrane	CC	1-2	Multicategory	1	1	0	#NAME?	NA
GO:0031332	RNAi effector complex	CC	1-2	Multicategory	1	1	0	#NAME?	NA
GO:0031362	anchored component of external side of plasma membrane	CC	1-2	Multicategory	1	1	0	#NAME?	NA
GO:0031430	M band	CC	1-2	Multicategory	1	1	0	#NAME?	NA
GO:0031462	Cul2-RING ubiquitin ligase complex	CC	1-2	Multicategory	1	1	0	#NAME?	NA
GO:0031463	Cul3-RING ubiquitin ligase complex	CC	1-2	Multicategory	1	1	0	#NAME?	NA
GO:0031464	Cul4A-RING E3 ubiquitin ligase complex	CC	1-2	Multicategory	1	1	0	#NAME?	NA
GO:0031519	PcG protein complex	CC	1-2	Multicategory	1	1	0	#NAME?	NA
GO:0031594	neuromuscular junction	CC	1-2	Multicategory	1	1	0	#NAME?	NA
GO:0031672	A band	CC	1-2	Multicategory	1	1	0	#NAME?	NA
GO:0031674	I band	CC	1-2	Multicategory	1	1	0	#NAME?	NA
GO:0031680	G-protein beta/gamma-subunit complex	CC	1-2	Multicategory	1	1	0	#NAME?	NA
GO:0031838	haptoglobin-hemoglobin complex	CC	1-2	Multicategory	1	1	0	#NAME?	NA
GO:0031901	early endosome membrane	CC	1-2	Multicategory	1	1	0	#NAME?	NA
GO:0031932	TORC2 complex	CC	1-2	Multicategory	1	1	0	#NAME?	NA
GO:0031941	filamentous actin	CC	1-2	Multicategory	1	1	0	#NAME?	NA
GO:0031970	organelle envelope lumen	CC	1-2	Multicategory	1	1	0	#NAME?	NA
GO:0032009	early phagosome	CC	1-2	Multicategory	1	1	0	#NAME?	NA
GO:0032039	integrator complex	CC	1-2	Multicategory	1	1	0	#NAME?	NA
GO:0032045	guanyl-nucleotide exchange factor complex	CC	1-2	Multicategory	1	1	0	#NAME?	NA
GO:0032059	bleb	CC	1-2	Multicategory	1	1	0	#NAME?	NA
GO:0032156	septin cytoskeleton	CC	1-2	Multicategory	1	1	0	#NAME?	NA
GO:0032280	symmetric synapse	CC	1-2	Multicategory	1	1	0	#NAME?	NA
GO:0032281	AMPA glutamate receptor complex	CC	1-2	Multicategory	1	1	0	#NAME?	NA
GO:0032398	MHC class Ib protein complex	CC	1-2	Multicategory	1	1	0	#NAME?	NA
GO:0032426	stereocilium tip	CC	1-2	Multicategory	1	1	0	#NAME?	NA
GO:0032432	actin filament bundle	CC	1-2	Multicategory	1	1	0	#NAME?	NA
GO:0032433	filopodium tip	CC	1-2	Multicategory	1	1	0	#NAME?	NA
GO:0032437	cuticular plate	CC	1-2	Multicategory	1	1	0	#NAME?	NA
GO:0032585	multivesicular body membrane	CC	1-2	Multicategory	1	1	0	#NAME?	NA
GO:0032591	dendritic spine membrane	CC	1-2	Multicategory	1	1	0	#NAME?	NA
GO:0032592	integral component of mitochondrial membrane	CC	1-2	Multicategory	1	1	0	#NAME?	NA
GO:0032797	SMN complex	CC	1-2	Multicategory	1	1	0	#NAME?	NA
GO:0032806	carboxy-terminal domain protein kinase complex	CC	1-2	Multicategory	1	1	0	#NAME?	NA
GO:0032839	dendrite cytoplasm	CC	1-2	Multicategory	1	1	0	#NAME?	NA
GO:0032982	myosin filament	CC	1-2	Multicategory	1	1	0	#NAME?	NA
GO:0033010	paranodal junction	CC	1-2	Multicategory	1	1	0	#NAME?	NA
GO:0033017	sarcoplasmic reticulum membrane	CC	1-2	Multicategory	1	1	0	#NAME?	NA
GO:0033106	cis-Golgi network membrane	CC	1-2	Multicategory	1	1	0	#NAME?	NA
GO:0033162	melanosome membrane	CC	1-2	Multicategory	1	1	0	#NAME?	NA
GO:0033176	proton-transporting V-type ATPase complex	CC	1-2	Multicategory	1	1	0	#NAME?	NA
GO:0033177	proton-transporting two-sector ATPase complex, proton-transporting domain	CC	1-2	Multicategory	1	1	0	#NAME?	NA
GO:0033178	proton-transporting two-sector ATPase complex, catalytic domain	CC	1-2	Multicategory	1	1	0	#NAME?	NA
GO:0033179	proton-transporting V-type ATPase, V0 domain	CC	1-2	Multicategory	1	1	0	#NAME?	NA
GO:0033202	DNA helicase complex	CC	1-2	Multicategory	1	1	0	#NAME?	NA
GO:0033268	node of Ranvier	CC	1-2	Multicategory	1	1	0	#NAME?	NA
GO:0033270	paranode region of axon	CC	1-2	Multicategory	1	1	0	#NAME?	NA
GO:0033276	transcription factor TFTC complex	CC	1-2	Multicategory	1	1	0	#NAME?	NA
GO:0033290	eukaryotic 48S preinitiation complex	CC	1-2	Multicategory	1	1	0	#NAME?	NA
GO:0033643	host cell part	CC	1-2	Multicategory	1	1	0	#NAME?	NA
GO:0033646	host intracellular part	CC	1-2	Multicategory	1	1	0	#NAME?	NA
GO:0033655	host cell cytoplasm part	CC	1-2	Multicategory	1	1	0	#NAME?	NA
GO:0034045	phagophore assembly site membrane	CC	1-2	Multicategory	1	1	0	#NAME?	NA
GO:0034518	RNA cap binding complex	CC	1-2	Multicategory	1	1	0	#NAME?	NA
GO:0034704	calcium channel complex	CC	1-2	Multicategory	1	1	0	#NAME?	NA
GO:0034706	sodium channel complex	CC	1-2	Multicategory	1	1	0	#NAME?	NA
GO:0034707	chloride channel complex	CC	1-2	Multicategory	1	1	0	#NAME?	NA
GO:0034992	microtubule organizing center attachment site	CC	1-2	Multicategory	1	1	0	#NAME?	NA
GO:0034993	meiotic nuclear membrane microtubule tethering complex	CC	1-2	Multicategory	1	1	0	#NAME?	NA
GO:0035098	ESC/E(Z) complex	CC	1-2	Multicategory	1	1	0	#NAME?	NA
GO:0035102	PRC1 complex	CC	1-2	Multicategory	1	1	0	#NAME?	NA
GO:0035145	exon-exon junction complex	CC	1-2	Multicategory	1	1	0	#NAME?	NA
GO:0035253	ciliary rootlet	CC	1-2	Multicategory	1	1	0	#NAME?	NA
GO:0035327	transcriptionally active chromatin	CC	1-2	Multicategory	1	1	0	#NAME?	NA
GO:0035371	microtubule plus-end	CC	1-2	Multicategory	1	1	0	#NAME?	NA
GO:0035577	azurophil granule membrane	CC	1-2	Multicategory	1	1	0	#NAME?	NA
GO:0035631	CD40 receptor complex	CC	1-2	Multicategory	1	1	0	#NAME?	NA
GO:0035859	Seh1-associated complex	CC	1-2	Multicategory	1	1	0	#NAME?	NA
GO:0035861	site of double-strand break	CC	1-2	Multicategory	1	1	0	#NAME?	NA
GO:0036020	endolysosome membrane	CC	1-2	Multicategory	1	1	0	#NAME?	NA
GO:0036128	CatSper complex	CC	1-2	Multicategory	1	1	0	#NAME?	NA
GO:0036379	myofilament	CC	1-2	Multicategory	1	1	0	#NAME?	NA
GO:0036513	Derlin-1 retrotranslocation complex	CC	1-2	Multicategory	1	1	0	#NAME?	NA
GO:0038037	G protein-coupled receptor dimeric complex	CC	1-2	Multicategory	1	1	0	#NAME?	NA
GO:0038201	TOR complex	CC	1-2	Multicategory	1	1	0	#NAME?	NA
GO:0042101	T cell receptor complex	CC	1-2	Multicategory	1	1	0	#NAME?	NA
GO:0042383	sarcolemma	CC	1-2	Multicategory	1	1	0	#NAME?	NA
GO:0042405	nuclear inclusion body	CC	1-2	Multicategory	1	1	0	#NAME?	NA
GO:0042555	MCM complex	CC	1-2	Multicategory	1	1	0	#NAME?	NA
GO:0042575	DNA polymerase complex	CC	1-2	Multicategory	1	1	0	#NAME?	NA
GO:0042588	zymogen granule	CC	1-2	Multicategory	1	1	0	#NAME?	NA
GO:0042589	zymogen granule membrane	CC	1-2	Multicategory	1	1	0	#NAME?	NA
GO:0042599	lamellar body	CC	1-2	Multicategory	1	1	0	#NAME?	NA
GO:0042612	MHC class I protein complex	CC	1-2	Multicategory	1	1	0	#NAME?	NA
GO:0042622	photoreceptor outer segment membrane	CC	1-2	Multicategory	1	1	0	#NAME?	NA
GO:0042629	mast cell granule	CC	1-2	Multicategory	1	1	0	#NAME?	NA
GO:0042641	actomyosin	CC	1-2	Multicategory	1	1	0	#NAME?	NA
GO:0042824	MHC class I peptide loading complex	CC	1-2	Multicategory	1	1	0	#NAME?	NA
GO:0042825	TAP complex	CC	1-2	Multicategory	1	1	0	#NAME?	NA
GO:0043020	NADPH oxidase complex	CC	1-2	Multicategory	1	1	0	#NAME?	NA
GO:0043034	costamere	CC	1-2	Multicategory	1	1	0	#NAME?	NA
GO:0043073	germ cell nucleus	CC	1-2	Multicategory	1	1	0	#NAME?	NA
GO:0043083	synaptic cleft	CC	1-2	Multicategory	1	1	0	#NAME?	NA
GO:0043186	P granule	CC	1-2	Multicategory	1	1	0	#NAME?	NA
GO:0043194	axon initial segment	CC	1-2	Multicategory	1	1	0	#NAME?	NA
GO:0043198	dendritic shaft	CC	1-2	Multicategory	1	1	0	#NAME?	NA
GO:0043204	perikaryon	CC	1-2	Multicategory	1	1	0	#NAME?	NA
GO:0043209	myelin sheath	CC	1-2	Multicategory	1	1	0	#NAME?	NA
GO:0043218	compact myelin	CC	1-2	Multicategory	1	1	0	#NAME?	NA
GO:0043220	Schmidt-Lanterman incisure	CC	1-2	Multicategory	1	1	0	#NAME?	NA
GO:0043256	laminin complex	CC	1-2	Multicategory	1	1	0	#NAME?	NA
GO:0043601	nuclear replisome	CC	1-2	Multicategory	1	1	0	#NAME?	NA
GO:0043656	host intracellular region	CC	1-2	Multicategory	1	1	0	#NAME?	NA
GO:0044224	juxtaparanode region of axon	CC	1-2	Multicategory	1	1	0	#NAME?	NA
GO:0044232	organelle membrane contact site	CC	1-2	Multicategory	1	1	0	#NAME?	NA
GO:0044233	mitochondria-associated endoplasmic reticulum membrane	CC	1-2	Multicategory	1	1	0	#NAME?	NA
GO:0044291	cell-cell contact zone	CC	1-2	Multicategory	1	1	0	#NAME?	NA
GO:0044292	dendrite terminus	CC	1-2	Multicategory	1	1	0	#NAME?	NA
GO:0044295	axonal growth cone	CC	1-2	Multicategory	1	1	0	#NAME?	NA
GO:0044304	main axon	CC	1-2	Multicategory	1	1	0	#NAME?	NA
GO:0044305	calyx of Held	CC	1-2	Multicategory	1	1	0	#NAME?	NA
GO:0044322	endoplasmic reticulum quality control compartment	CC	1-2	Multicategory	1	1	0	#NAME?	NA
GO:0044615	nuclear pore nuclear basket	CC	1-2	Multicategory	1	1	0	#NAME?	NA
GO:0044665	MLL1/2 complex	CC	1-2	Multicategory	1	1	0	#NAME?	NA
GO:0044666	MLL3/4 complex	CC	1-2	Multicategory	1	1	0	#NAME?	NA
GO:0045009	chitosome	CC	1-2	Multicategory	1	1	0	#NAME?	NA
GO:0045095	keratin filament	CC	1-2	Multicategory	1	1	0	#NAME?	NA
GO:0045111	intermediate filament cytoskeleton	CC	1-2	Multicategory	1	1	0	#NAME?	NA
GO:0045120	pronucleus	CC	1-2	Multicategory	1	1	0	#NAME?	NA
GO:0045171	intercellular bridge	CC	1-2	Multicategory	1	1	0	#NAME?	NA
GO:0045239	tricarboxylic acid cycle enzyme complex	CC	1-2	Multicategory	1	1	0	#NAME?	NA
GO:0045240	dihydrolipoyl dehydrogenase complex	CC	1-2	Multicategory	1	1	0	#NAME?	NA
GO:0045259	proton-transporting ATP synthase complex	CC	1-2	Multicategory	1	1	0	#NAME?	NA
GO:0045263	proton-transporting ATP synthase complex, coupling factor F(o)	CC	1-2	Multicategory	1	1	0	#NAME?	NA
GO:0045271	respiratory chain complex I	CC	1-2	Multicategory	1	1	0	#NAME?	NA
GO:0045275	respiratory chain complex III	CC	1-2	Multicategory	1	1	0	#NAME?	NA
GO:0045277	respiratory chain complex IV	CC	1-2	Multicategory	1	1	0	#NAME?	NA
GO:0045495	pole plasm	CC	1-2	Multicategory	1	1	0	#NAME?	NA
GO:0046930	pore complex	CC	1-2	Multicategory	1	1	0	#NAME?	NA
GO:0048188	Set1C/COMPASS complex	CC	1-2	Multicategory	1	1	0	#NAME?	NA
GO:0048475	coated membrane	CC	1-2	Multicategory	1	1	0	#NAME?	NA
GO:0048500	signal recognition particle	CC	1-2	Multicategory	1	1	0	#NAME?	NA
GO:0051233	spindle midzone	CC	1-2	Multicategory	1	1	0	#NAME?	NA
GO:0055029	nuclear DNA-directed RNA polymerase complex	CC	1-2	Multicategory	1	1	0	#NAME?	NA
GO:0060077	inhibitory synapse	CC	1-2	Multicategory	1	1	0	#NAME?	NA
GO:0060170	ciliary membrane	CC	1-2	Multicategory	1	1	0	#NAME?	NA
GO:0060198	clathrin-sculpted vesicle	CC	1-2	Multicategory	1	1	0	#NAME?	NA
GO:0060293	germ plasm	CC	1-2	Multicategory	1	1	0	#NAME?	NA
GO:0061645	endocytic patch	CC	1-2	Multicategory	1	1	0	#NAME?	NA
GO:0061700	GATOR2 complex	CC	1-2	Multicategory	1	1	0	#NAME?	NA
GO:0061702	inflammasome complex	CC	1-2	Multicategory	1	1	0	#NAME?	NA
GO:0061827	sperm head	CC	1-2	Multicategory	1	1	0	#NAME?	NA
GO:0070419	nonhomologous end joining complex	CC	1-2	Multicategory	1	1	0	#NAME?	NA
GO:0070461	SAGA-type complex	CC	1-2	Multicategory	1	1	0	#NAME?	NA
GO:0070469	respirasome	CC	1-2	Multicategory	1	1	0	#NAME?	NA
GO:0070820	tertiary granule	CC	1-2	Multicategory	1	1	0	#NAME?	NA
GO:0070821	tertiary granule membrane	CC	1-2	Multicategory	1	1	0	#NAME?	NA
GO:0070822	Sin3-type complex	CC	1-2	Multicategory	1	1	0	#NAME?	NA
GO:0070938	contractile ring	CC	1-2	Multicategory	1	1	0	#NAME?	NA
GO:0070971	endoplasmic reticulum exit site	CC	1-2	Multicategory	1	1	0	#NAME?	NA
GO:0070993	translation preinitiation complex	CC	1-2	Multicategory	1	1	0	#NAME?	NA
GO:0071004	U2-type prespliceosome	CC	1-2	Multicategory	1	1	0	#NAME?	NA
GO:0071006	U2-type catalytic step 1 spliceosome	CC	1-2	Multicategory	1	1	0	#NAME?	NA
GO:0071010	prespliceosome	CC	1-2	Multicategory	1	1	0	#NAME?	NA
GO:0071012	catalytic step 1 spliceosome	CC	1-2	Multicategory	1	1	0	#NAME?	NA
GO:0071014	post-mRNA release spliceosomal complex	CC	1-2	Multicategory	1	1	0	#NAME?	NA
GO:0071203	WASH complex	CC	1-2	Multicategory	1	1	0	#NAME?	NA
GO:0071339	MLL1 complex	CC	1-2	Multicategory	1	1	0	#NAME?	NA
GO:0071437	invadopodium	CC	1-2	Multicategory	1	1	0	#NAME?	NA
GO:0072357	PTW/PP1 phosphatase complex	CC	1-2	Multicategory	1	1	0	#NAME?	NA
GO:0072379	ER membrane insertion complex	CC	1-2	Multicategory	1	1	0	#NAME?	NA
GO:0072546	ER membrane protein complex	CC	1-2	Multicategory	1	1	0	#NAME?	NA
GO:0072687	meiotic spindle	CC	1-2	Multicategory	1	1	0	#NAME?	NA
GO:0080008	Cul4-RING E3 ubiquitin ligase complex	CC	1-2	Multicategory	1	1	0	#NAME?	NA
GO:0089717	spanning component of membrane	CC	1-2	Multicategory	1	1	0	#NAME?	NA
GO:0090533	cation-transporting ATPase complex	CC	1-2	Multicategory	1	1	0	#NAME?	NA
GO:0090543	Flemming body	CC	1-2	Multicategory	1	1	0	#NAME?	NA
GO:0090545	CHD-type complex	CC	1-2	Multicategory	1	1	0	#NAME?	NA
GO:0090665	glycoprotein complex	CC	1-2	Multicategory	1	1	0	#NAME?	NA
GO:0090734	site of DNA damage	CC	1-2	Multicategory	1	1	0	#NAME?	NA
GO:0090741	pigment granule membrane	CC	1-2	Multicategory	1	1	0	#NAME?	NA
GO:0097038	perinuclear endoplasmic reticulum	CC	1-2	Multicategory	1	1	0	#NAME?	NA
GO:0097197	tetraspanin-enriched microdomain	CC	1-2	Multicategory	1	1	0	#NAME?	NA
GO:0097381	photoreceptor disc membrane	CC	1-2	Multicategory	1	1	0	#NAME?	NA
GO:0097386	glial cell projection	CC	1-2	Multicategory	1	1	0	#NAME?	NA
GO:0097427	microtubule bundle	CC	1-2	Multicategory	1	1	0	#NAME?	NA
GO:0097440	apical dendrite	CC	1-2	Multicategory	1	1	0	#NAME?	NA
GO:0097449	astrocyte projection	CC	1-2	Multicategory	1	1	0	#NAME?	NA
GO:0097504	Gemini of coiled bodies	CC	1-2	Multicategory	1	1	0	#NAME?	NA
GO:0097517	contractile actin filament bundle	CC	1-2	Multicategory	1	1	0	#NAME?	NA
GO:0097546	ciliary base	CC	1-2	Multicategory	1	1	0	#NAME?	NA
GO:0097648	G protein-coupled receptor complex	CC	1-2	Multicategory	1	1	0	#NAME?	NA
GO:0098573	intrinsic component of mitochondrial membrane	CC	1-2	Multicategory	1	1	0	#NAME?	NA
GO:0098643	banded collagen fibril	CC	1-2	Multicategory	1	1	0	#NAME?	NA
GO:0098644	complex of collagen trimers	CC	1-2	Multicategory	1	1	0	#NAME?	NA
GO:0098688	parallel fiber to Purkinje cell synapse	CC	1-2	Multicategory	1	1	0	#NAME?	NA
GO:0098691	dopaminergic synapse	CC	1-2	Multicategory	1	1	0	#NAME?	NA
GO:0098798	mitochondrial protein complex	CC	1-2	Multicategory	1	1	0	#NAME?	NA
GO:0098799	outer mitochondrial membrane protein complex	CC	1-2	Multicategory	1	1	0	#NAME?	NA
GO:0098800	inner mitochondrial membrane protein complex	CC	1-2	Multicategory	1	1	0	#NAME?	NA
GO:0098803	respiratory chain complex	CC	1-2	Multicategory	1	1	0	#NAME?	NA
GO:0098831	presynaptic active zone cytoplasmic component	CC	1-2	Multicategory	1	1	0	#NAME?	NA
GO:0098839	postsynaptic density membrane	CC	1-2	Multicategory	1	1	0	#NAME?	NA
GO:0098845	postsynaptic endosome	CC	1-2	Multicategory	1	1	0	#NAME?	NA
GO:0098878	neurotransmitter receptor complex	CC	1-2	Multicategory	1	1	0	#NAME?	NA
GO:0098936	intrinsic component of postsynaptic membrane	CC	1-2	Multicategory	1	1	0	#NAME?	NA
GO:0098948	intrinsic component of postsynaptic specialization membrane	CC	1-2	Multicategory	1	1	0	#NAME?	NA
GO:0098981	cholinergic synapse	CC	1-2	Multicategory	1	1	0	#NAME?	NA
GO:0098982	GABA-ergic synapse	CC	1-2	Multicategory	1	1	0	#NAME?	NA
GO:0099023	vesicle tethering complex	CC	1-2	Multicategory	1	1	0	#NAME?	NA
GO:0099055	integral component of postsynaptic membrane	CC	1-2	Multicategory	1	1	0	#NAME?	NA
GO:0099056	integral component of presynaptic membrane	CC	1-2	Multicategory	1	1	0	#NAME?	NA
GO:0099059	integral component of presynaptic active zone membrane	CC	1-2	Multicategory	1	1	0	#NAME?	NA
GO:0099060	integral component of postsynaptic specialization membrane	CC	1-2	Multicategory	1	1	0	#NAME?	NA
GO:0099061	integral component of postsynaptic density membrane	CC	1-2	Multicategory	1	1	0	#NAME?	NA
GO:0099086	synaptonemal structure	CC	1-2	Multicategory	1	1	0	#NAME?	NA
GO:0099146	intrinsic component of postsynaptic density membrane	CC	1-2	Multicategory	1	1	0	#NAME?	NA
GO:0099243	extrinsic component of synaptic membrane	CC	1-2	Multicategory	1	1	0	#NAME?	NA
GO:0099523	presynaptic cytosol	CC	1-2	Multicategory	1	1	0	#NAME?	NA
GO:0099634	postsynaptic specialization membrane	CC	1-2	Multicategory	1	1	0	#NAME?	NA
GO:0099699	integral component of synaptic membrane	CC	1-2	Multicategory	1	1	0	#NAME?	NA
GO:0099738	cell cortex region	CC	1-2	Multicategory	1	1	0	#NAME?	NA
GO:0101003	ficolin-1-rich granule membrane	CC	1-2	Multicategory	1	1	0	#NAME?	NA
GO:0101031	chaperone complex	CC	1-2	Multicategory	1	1	0	#NAME?	NA
GO:0106083	nuclear membrane protein complex	CC	1-2	Multicategory	1	1	0	#NAME?	NA
GO:0106094	nuclear membrane microtubule tethering complex	CC	1-2	Multicategory	1	1	0	#NAME?	NA
GO:0120111	neuron projection cytoplasm	CC	1-2	Multicategory	1	1	0	#NAME?	NA
GO:0120115	Lsm2-8 complex	CC	1-2	Multicategory	1	1	0	#NAME?	NA
GO:0140445	chromosome, telomeric repeat region	CC	1-2	Multicategory	1	1	0	#NAME?	NA
GO:1902710	GABA receptor complex	CC	1-2	Multicategory	1	1	0	#NAME?	NA
GO:1902711	GABA-A receptor complex	CC	1-2	Multicategory	1	1	0	#NAME?	NA
GO:1904115	axon cytoplasm	CC	1-2	Multicategory	1	1	0	#NAME?	NA
GO:1904724	tertiary granule lumen	CC	1-2	Multicategory	1	1	0	#NAME?	NA
GO:1905354	exoribonuclease complex	CC	1-2	Multicategory	1	1	0	#NAME?	NA
GO:1905360	GTPase complex	CC	1-2	Multicategory	1	1	0	#NAME?	NA
GO:1905368	peptidase complex	CC	1-2	Multicategory	1	1	0	#NAME?	NA
GO:1905369	endopeptidase complex	CC	1-2	Multicategory	1	1	0	#NAME?	NA
GO:1990023	mitotic spindle midzone	CC	1-2	Multicategory	1	1	0	#NAME?	NA
GO:1990111	spermatoproteasome complex	CC	1-2	Multicategory	1	1	0	#NAME?	NA
GO:1990204	oxidoreductase complex	CC	1-2	Multicategory	1	1	0	#NAME?	NA
GO:1990316	Atg1/ULK1 kinase complex	CC	1-2	Multicategory	1	1	0	#NAME?	NA
GO:1990391	DNA repair complex	CC	1-2	Multicategory	1	1	0	#NAME?	NA
GO:1990454	L-type voltage-gated calcium channel complex	CC	1-2	Multicategory	1	1	0	#NAME?	NA
GO:1990726	Lsm1-7-Pat1 complex	CC	1-2	Multicategory	1	1	0	#NAME?	NA
GO:1990745	EARP complex	CC	1-2	Multicategory	1	1	0	#NAME?	NA
GO:1990752	microtubule end	CC	1-2	Multicategory	1	1	0	#NAME?	NA
GO:1990907	beta-catenin-TCF complex	CC	1-2	Multicategory	1	1	0	#NAME?	NA
GO:1990909	Wnt signalosome	CC	1-2	Multicategory	1	1	0	#NAME?	NA
GO:0015020	glucuronosyltransferase activity	MF	1-2	Multicategory	2.07168e-09	4.47188e-05	25.9338	4.69676	GO:0015020
GO:0001972	retinoic acid binding	MF	1-2	Multicategory	6.07402e-06	0.0312166	26.5021	4.72804	GO:0001972
GO:0016758	transferase activity, transferring hexosyl groups	MF	1-2	Multicategory	6.73972e-06	0.0334105	5.10027	2.35057	GO:0016758
GO:0016757	transferase activity, transferring glycosyl groups	MF	1-2	Multicategory	7.54601e-06	0.0361274	4.44883	2.15343	GO:0016758
GO:0019903	protein phosphatase binding	MF	1-2	Multicategory	2.87437e-05	0.111705	5.61168	2.48843	NA
GO:0033293	monocarboxylic acid binding	MF	1-2	Multicategory	3.47486e-05	0.129832	8.98732	3.16789	NA
GO:0019902	phosphatase binding	MF	1-2	Multicategory	9.27291e-05	0.271486	4.52566	2.17813	NA
GO:0005501	retinoid binding	MF	1-2	Multicategory	0.000170212	0.42356	11.5877	3.53452	NA
GO:0019840	isoprenoid binding	MF	1-2	Multicategory	0.000195724	0.467326	11.2362	3.49008	NA
GO:0031491	nucleosome binding	MF	1-2	Multicategory	0.000254692	0.565599	6.43041	2.68491	NA
GO:0005436	sodium:phosphate symporter activity	MF	1-2	Multicategory	0.000357166	0.72071	31.6529	4.98427	NA
GO:0008194	UDP-glycosyltransferase activity	MF	1-2	Multicategory	0.000726073	1	4.47654	2.16238	NA
GO:0004715	non-membrane spanning protein tyrosine kinase activity	MF	1-2	Multicategory	0.000748293	1	8.82577	3.14172	NA
GO:0031492	nucleosomal DNA binding	MF	1-2	Multicategory	0.000866827	1	7.56317	2.91899	NA
GO:0034236	protein kinase A catalytic subunit binding	MF	1-2	Multicategory	0.00130766	1	18.4611	4.20642	NA
GO:0004659	prenyltransferase activity	MF	1-2	Multicategory	0.00155429	1	17.0405	4.09089	NA
GO:0120020	cholesterol transfer activity	MF	1-2	Multicategory	0.00199085	1	14.7674	3.88434	NA
GO:0120015	sterol transfer activity	MF	1-2	Multicategory	0.00236898	1	13.844	3.79119	NA
GO:0120013	lipid transfer activity	MF	1-2	Multicategory	0.00300001	1	7.99625	2.99932	NA
GO:1901505	carbohydrate derivative transmembrane transporter activity	MF	1-2	Multicategory	0.00428968	1	7.39579	2.8867	NA
GO:0005048	signal sequence binding	MF	1-2	Multicategory	0.00606241	1	6.57294	2.71654	NA
GO:0004857	enzyme inhibitor activity	MF	1-2	Multicategory	0.00608382	1	2.44115	1.28756	NA
GO:0008139	nuclear localization sequence binding	MF	1-2	Multicategory	0.0063872	1	10.0663	3.33147	NA
GO:0051018	protein kinase A binding	MF	1-2	Multicategory	0.00665106	1	6.42983	2.68478	NA
GO:0004713	protein tyrosine kinase activity	MF	1-2	Multicategory	0.00695461	1	3.73993	1.90301	NA
GO:0051019	mitogen-activated protein kinase binding	MF	1-2	Multicategory	0.00710414	1	9.62834	3.26729	NA
GO:0016671	oxidoreductase activity, acting on a sulfur group of donors, disulfide as acceptor	MF	1-2	Multicategory	0.00831929	1	18.4181	4.20305	NA
GO:0031406	carboxylic acid binding	MF	1-2	Multicategory	0.00877755	1	3.12937	1.64587	NA
GO:0042393	histone binding	MF	1-2	Multicategory	0.0089697	1	3.16287	1.66124	NA
GO:0070410	co-SMAD binding	MF	1-2	Multicategory	0.00978496	1	18.4181	4.20305	NA
GO:0015248	sterol transporter activity	MF	1-2	Multicategory	0.010392	1	7.90767	2.98325	NA
GO:0061629	RNA polymerase II-specific DNA-binding transcription factor binding	MF	1-2	Multicategory	0.0109543	1	2.69855	1.43218	NA
GO:0043177	organic acid binding	MF	1-2	Multicategory	0.0113832	1	2.94228	1.55693	NA
GO:0043560	insulin receptor substrate binding	MF	1-2	Multicategory	0.0119245	1	16.3711	4.03308	NA
GO:0003906	DNA-(apurinic or apyrimidinic site) endonuclease activity	MF	1-2	Multicategory	0.0120256	1	14.7335	3.88103	NA
GO:0005504	fatty acid binding	MF	1-2	Multicategory	0.0122312	1	6.91829	2.79041	NA
GO:0001085	RNA polymerase II transcription factor binding	MF	1-2	Multicategory	0.0127612	1	5.27988	2.40051	NA
GO:0031994	insulin-like growth factor I binding	MF	1-2	Multicategory	0.0128807	1	14.7335	3.88103	NA
GO:0030291	protein serine/threonine kinase inhibitor activity	MF	1-2	Multicategory	0.0129469	1	7.1417	2.83627	NA
GO:1902282	voltage-gated potassium channel activity involved in ventricular cardiac muscle cell action potential repolarization	MF	1-2	Multicategory	0.0135679	1	14.7335	3.88103	NA
GO:0045125	bioactive lipid receptor activity	MF	1-2	Multicategory	0.0136141	1	14.7335	3.88103	NA
GO:0070851	growth factor receptor binding	MF	1-2	Multicategory	0.0139683	1	3.44672	1.78522	NA
GO:0004861	cyclin-dependent protein serine/threonine kinase inhibitor activity	MF	1-2	Multicategory	0.0152983	1	13.3936	3.74348	NA
GO:0008417	fucosyltransferase activity	MF	1-2	Multicategory	0.0164855	1	13.3936	3.74348	NA
GO:0019104	DNA N-glycosylase activity	MF	1-2	Multicategory	0.0168573	1	12.2771	3.6179	NA
GO:0008157	protein phosphatase 1 binding	MF	1-2	Multicategory	0.0173218	1	6.70842	2.74597	NA
GO:0005172	vascular endothelial growth factor receptor binding	MF	1-2	Multicategory	0.0179302	1	12.2771	3.6179	NA
GO:0086008	voltage-gated potassium channel activity involved in cardiac muscle cell action potential repolarization	MF	1-2	Multicategory	0.0211331	1	11.3323	3.50237	NA
GO:1990404	protein ADP-ribosylase activity	MF	1-2	Multicategory	0.0236777	1	10.5225	3.39541	NA
GO:0015271	outward rectifier potassium channel activity	MF	1-2	Multicategory	0.0243847	1	10.5225	3.39541	NA
GO:0050780	dopamine receptor binding	MF	1-2	Multicategory	0.0244699	1	10.5225	3.39541	NA
GO:0005546	phosphatidylinositol-4,5-bisphosphate binding	MF	1-2	Multicategory	0.0255864	1	4.22192	2.0779	NA
GO:0031490	chromatin DNA binding	MF	1-2	Multicategory	0.0262213	1	3.36217	1.74939	NA
GO:0015370	solute:sodium symporter activity	MF	1-2	Multicategory	0.0262362	1	4.22192	2.0779	NA
GO:0051879	Hsp90 protein binding	MF	1-2	Multicategory	0.0268061	1	5.53315	2.4681	NA
GO:0046965	retinoid X receptor binding	MF	1-2	Multicategory	0.0274679	1	9.82069	3.29582	NA
GO:0046915	transition metal ion transmembrane transporter activity	MF	1-2	Multicategory	0.0289456	1	5.26931	2.39761	NA
GO:0016922	nuclear receptor binding	MF	1-2	Multicategory	0.0290329	1	3.36217	1.74939	NA
GO:0016763	transferase activity, transferring pentosyl groups	MF	1-2	Multicategory	0.0329945	1	4.91753	2.29793	NA
GO:0019200	carbohydrate kinase activity	MF	1-2	Multicategory	0.0364164	1	8.18309	3.03265	NA
GO:0016799	hydrolase activity, hydrolyzing N-glycosyl compounds	MF	1-2	Multicategory	0.0367868	1	7.75214	2.95459	NA
GO:0033613	activating transcription factor binding	MF	1-2	Multicategory	0.038336	1	3.64723	1.8668	NA
GO:0140297	DNA-binding transcription factor binding	MF	1-2	Multicategory	0.0425749	1	2.13503	1.09426	NA
GO:0061608	nuclear import signal receptor activity	MF	1-2	Multicategory	0.0431658	1	7.36429	2.88055	NA
GO:0008649	rRNA methyltransferase activity	MF	1-2	Multicategory	0.0434524	1	7.01337	2.81011	NA
GO:0140102	catalytic activity, acting on a rRNA	MF	1-2	Multicategory	0.0434524	1	7.01337	2.81011	NA
GO:0017134	fibroblast growth factor binding	MF	1-2	Multicategory	0.0440025	1	7.01337	2.81011	NA
GO:0034237	protein kinase A regulatory subunit binding	MF	1-2	Multicategory	0.0445716	1	7.36429	2.88055	NA
GO:0003950	NAD+ ADP-ribosyltransferase activity	MF	1-2	Multicategory	0.0452644	1	7.01337	2.81011	NA
GO:0008395	steroid hydroxylase activity	MF	1-2	Multicategory	0.0460888	1	4.42504	2.14569	NA
GO:0003746	translation elongation factor activity	MF	1-2	Multicategory	0.0463513	1	7.01337	2.81011	NA
GO:0005104	fibroblast growth factor receptor binding	MF	1-2	Multicategory	0.0466704	1	6.69436	2.74295	NA
GO:0005537	mannose binding	MF	1-2	Multicategory	0.0472587	1	7.01337	2.81011	NA
GO:0070325	lipoprotein particle receptor binding	MF	1-2	Multicategory	0.0512094	1	6.13608	2.61732	NA
GO:0035258	steroid hormone receptor binding	MF	1-2	Multicategory	0.0550062	1	3.20997	1.68256	NA
GO:0016765	transferase activity, transferring alkyl or aryl (other than methyl) groups	MF	1-2	Multicategory	0.0557926	1	3.81367	1.93118	NA
GO:0005496	steroid binding	MF	1-2	Multicategory	0.0571071	1	3.17534	1.66691	NA
GO:0005385	zinc ion transmembrane transporter activity	MF	1-2	Multicategory	0.059936	1	5.89044	2.55838	NA
GO:0051427	hormone receptor binding	MF	1-2	Multicategory	0.0600361	1	2.41199	1.27022	NA
GO:0031072	heat shock protein binding	MF	1-2	Multicategory	0.0612539	1	2.63905	1.40002	NA
GO:0042277	peptide binding	MF	1-2	Multicategory	0.0646224	1	1.94276	0.95811	NA
GO:0004721	phosphoprotein phosphatase activity	MF	1-2	Multicategory	0.0662154	1	2.41199	1.27022	NA
GO:0042974	retinoic acid receptor binding	MF	1-2	Multicategory	0.0681406	1	5.6637	2.50174	NA
GO:0005520	insulin-like growth factor binding	MF	1-2	Multicategory	0.0683088	1	5.45375	2.44725	NA
GO:0043548	phosphatidylinositol 3-kinase binding	MF	1-2	Multicategory	0.0698368	1	5.45375	2.44725	NA
GO:0035925	mRNA 3'-UTR AU-rich region binding	MF	1-2	Multicategory	0.0706523	1	5.45375	2.44725	NA
GO:0033218	amide binding	MF	1-2	Multicategory	0.0717197	1	1.84784	0.885836	NA
GO:0031369	translation initiation factor binding	MF	1-2	Multicategory	0.0718187	1	5.2588	2.39473	NA
GO:0001228	DNA-binding transcription activator activity, RNA polymerase II-specific	MF	1-2	Multicategory	0.0748987	1	1.87802	0.909209	NA
GO:0015293	symporter activity	MF	1-2	Multicategory	0.0752613	1	2.58342	1.36928	NA
GO:0004860	protein kinase inhibitor activity	MF	1-2	Multicategory	0.0756157	1	3.45544	1.78887	NA
GO:0005342	organic acid transmembrane transporter activity	MF	1-2	Multicategory	0.0756695	1	2.56539	1.35918	NA
GO:0046943	carboxylic acid transmembrane transporter activity	MF	1-2	Multicategory	0.0756695	1	2.56539	1.35918	NA
GO:0001216	DNA-binding transcription activator activity	MF	1-2	Multicategory	0.075841	1	1.87365	0.905848	NA
GO:0017091	AU-rich element binding	MF	1-2	Multicategory	0.0789005	1	5.07729	2.34406	NA
GO:0019208	phosphatase regulator activity	MF	1-2	Multicategory	0.080016	1	2.7847	1.47752	NA
GO:0015294	solute:cation symporter activity	MF	1-2	Multicategory	0.080291	1	2.8661	1.51909	NA
GO:0070491	repressing transcription factor binding	MF	1-2	Multicategory	0.0830149	1	3.35051	1.74438	NA
GO:1902936	phosphatidylinositol bisphosphate binding	MF	1-2	Multicategory	0.0849228	1	2.7847	1.47752	NA
GO:0035257	nuclear hormone receptor binding	MF	1-2	Multicategory	0.0856013	1	2.42972	1.28079	NA
GO:0140142	nucleocytoplasmic carrier activity	MF	1-2	Multicategory	0.0869142	1	4.7494	2.24775	NA
GO:0015081	sodium ion transmembrane transporter activity	MF	1-2	Multicategory	0.0876078	1	2.47889	1.3097	NA
GO:0019210	kinase inhibitor activity	MF	1-2	Multicategory	0.0900295	1	3.20451	1.6801	NA
GO:0016620	oxidoreductase activity, acting on the aldehyde or oxo group of donors, NAD or NADP as acceptor	MF	1-2	Multicategory	0.0922662	1	4.60083	2.20189	NA
GO:0071889	14-3-3 protein binding	MF	1-2	Multicategory	0.0939868	1	4.46126	2.15745	NA
GO:0005251	delayed rectifier potassium channel activity	MF	1-2	Multicategory	0.0946779	1	4.60083	2.20189	NA
GO:0051721	protein phosphatase 2A binding	MF	1-2	Multicategory	0.0959036	1	4.46126	2.15745	NA
GO:0005543	phospholipid binding	MF	1-2	Multicategory	0.104831	1	1.78193	0.833438	NA
GO:0090482	vitamin transmembrane transporter activity	MF	1-2	Multicategory	0.106138	1	4.08908	2.03178	NA
GO:0002039	p53 binding	MF	1-2	Multicategory	0.106205	1	2.98749	1.57893	NA
GO:0008514	organic anion transmembrane transporter activity	MF	1-2	Multicategory	0.107864	1	2.11151	1.07828	NA
GO:0016798	hydrolase activity, acting on glycosyl bonds	MF	1-2	Multicategory	0.109787	1	2.5005	1.32222	NA
GO:0005525	GTP binding	MF	1-2	Multicategory	0.110371	1	1.82134	0.864997	NA
GO:0019205	nucleobase-containing compound kinase activity	MF	1-2	Multicategory	0.115089	1	3.87361	1.95368	NA
GO:0032550	purine ribonucleoside binding	MF	1-2	Multicategory	0.115822	1	1.8014	0.84912	NA
GO:0016709	oxidoreductase activity, acting on paired donors, with incorporation or reduction of molecular oxygen, NAD(P)H as one donor, and incorporation of one atom of oxygen	MF	1-2	Multicategory	0.11665	1	3.97843	1.9922	NA
GO:0043394	proteoglycan binding	MF	1-2	Multicategory	0.118002	1	3.97843	1.9922	NA
GO:0032549	ribonucleoside binding	MF	1-2	Multicategory	0.119615	1	1.78673	0.837323	NA
GO:0001883	purine nucleoside binding	MF	1-2	Multicategory	0.119931	1	1.78673	0.837323	NA
GO:0016741	transferase activity, transferring one-carbon groups	MF	1-2	Multicategory	0.127431	1	1.97861	0.984488	NA
GO:0043028	cysteine-type endopeptidase regulator activity involved in apoptotic process	MF	1-2	Multicategory	0.127487	1	3.58981	1.84391	NA
GO:0043178	alcohol binding	MF	1-2	Multicategory	0.128917	1	2.66274	1.41291	NA
GO:0001882	nucleoside binding	MF	1-2	Multicategory	0.129347	1	1.7534	0.810158	NA
GO:0030331	estrogen receptor binding	MF	1-2	Multicategory	0.130887	1	3.67968	1.87958	NA
GO:0072509	divalent inorganic cation transmembrane transporter activity	MF	1-2	Multicategory	0.13233	1	3.58981	1.84391	NA
GO:0016903	oxidoreductase activity, acting on the aldehyde or oxo group of donors	MF	1-2	Multicategory	0.133341	1	3.58981	1.84391	NA
GO:0016616	oxidoreductase activity, acting on the CH-OH group of donors, NAD or NADP as acceptor	MF	1-2	Multicategory	0.138837	1	2.25138	1.17081	NA
GO:0003713	transcription coactivator activity	MF	1-2	Multicategory	0.140078	1	1.78235	0.83378	NA
GO:0019001	guanyl nucleotide binding	MF	1-2	Multicategory	0.14015	1	1.72128	0.783482	NA
GO:0032561	guanyl ribonucleotide binding	MF	1-2	Multicategory	0.14015	1	1.72128	0.783482	NA
GO:0043184	vascular endothelial growth factor receptor 2 binding	MF	1-2	Multicategory	0.140755	1	8.16544	3.02953	NA
GO:0016884	carbon-nitrogen ligase activity, with glutamine as amido-N-donor	MF	1-2	Multicategory	0.141177	1	8.16544	3.02953	NA
GO:0001163	RNA polymerase I transcription regulatory region sequence-specific DNA binding	MF	1-2	Multicategory	0.141616	1	8.16544	3.02953	NA
GO:0001164	RNA polymerase I core promoter sequence-specific DNA binding	MF	1-2	Multicategory	0.141616	1	8.16544	3.02953	NA
GO:0042056	chemoattractant activity	MF	1-2	Multicategory	0.141869	1	3.19908	1.67766	NA
GO:0042910	xenobiotic transmembrane transporter activity	MF	1-2	Multicategory	0.141939	1	8.16544	3.02953	NA
GO:0017162	aryl hydrocarbon receptor binding	MF	1-2	Multicategory	0.142323	1	8.16544	3.02953	NA
GO:0004955	prostaglandin receptor activity	MF	1-2	Multicategory	0.143528	1	8.16544	3.02953	NA
GO:0036312	phosphatidylinositol 3-kinase regulatory subunit binding	MF	1-2	Multicategory	0.144071	1	8.16544	3.02953	NA
GO:0008603	cAMP-dependent protein kinase regulator activity	MF	1-2	Multicategory	0.145579	1	7.34865	2.87748	NA
GO:0001046	core promoter sequence-specific DNA binding	MF	1-2	Multicategory	0.146899	1	3.34472	1.74188	NA
GO:0015220	choline transmembrane transporter activity	MF	1-2	Multicategory	0.149819	1	7.34865	2.87748	NA
GO:0008135	translation factor activity, RNA binding	MF	1-2	Multicategory	0.15066	1	2.53997	1.34481	NA
GO:0005249	voltage-gated potassium channel activity	MF	1-2	Multicategory	0.150663	1	2.59991	1.37846	NA
GO:0004596	peptide alpha-N-acetyltransferase activity	MF	1-2	Multicategory	0.151504	1	7.34865	2.87748	NA
GO:0018455	alcohol dehydrogenase [NAD(P)+] activity	MF	1-2	Multicategory	0.152108	1	7.34865	2.87748	NA
GO:0017124	SH3 domain binding	MF	1-2	Multicategory	0.153029	1	2.21738	1.14885	NA
GO:0015485	cholesterol binding	MF	1-2	Multicategory	0.153205	1	3.19908	1.67766	NA
GO:0046873	metal ion transmembrane transporter activity	MF	1-2	Multicategory	0.153614	1	1.66797	0.738092	NA
GO:0043422	protein kinase B binding	MF	1-2	Multicategory	0.154702	1	7.34865	2.87748	NA
GO:0016538	cyclin-dependent protein serine/threonine kinase regulator activity	MF	1-2	Multicategory	0.154882	1	3.27028	1.70941	NA
GO:0009931	calcium-dependent protein serine/threonine kinase activity	MF	1-2	Multicategory	0.155864	1	7.34865	2.87748	NA
GO:0042301	phosphate ion binding	MF	1-2	Multicategory	0.156682	1	7.34865	2.87748	NA
GO:0004954	prostanoid receptor activity	MF	1-2	Multicategory	0.156682	1	7.34865	2.87748	NA
GO:0003995	acyl-CoA dehydrogenase activity	MF	1-2	Multicategory	0.156798	1	7.34865	2.87748	NA
GO:0016776	phosphotransferase activity, phosphate group as acceptor	MF	1-2	Multicategory	0.158229	1	3.06558	1.61616	NA
GO:0005319	lipid transporter activity	MF	1-2	Multicategory	0.158899	1	2.12123	1.0849	NA
GO:0035091	phosphatidylinositol binding	MF	1-2	Multicategory	0.159063	1	1.8853	0.914792	NA
GO:0016829	lyase activity	MF	1-2	Multicategory	0.162046	1	1.93107	0.949398	NA
GO:0005381	iron ion transmembrane transporter activity	MF	1-2	Multicategory	0.16212	1	6.68037	2.73993	NA
GO:0042805	actinin binding	MF	1-2	Multicategory	0.16288	1	3.19908	1.67766	NA
GO:0016614	oxidoreductase activity, acting on CH-OH group of donors	MF	1-2	Multicategory	0.163438	1	2.10601	1.07451	NA
GO:0050681	androgen receptor binding	MF	1-2	Multicategory	0.163579	1	3.13091	1.64658	NA
GO:0008035	high-density lipoprotein particle binding	MF	1-2	Multicategory	0.163658	1	5.24833	2.39186	NA
GO:0046624	sphingolipid transporter activity	MF	1-2	Multicategory	0.164215	1	6.68037	2.73993	NA
GO:0017110	nucleoside-diphosphatase activity	MF	1-2	Multicategory	0.165136	1	6.68037	2.73993	NA
GO:0016860	intramolecular oxidoreductase activity	MF	1-2	Multicategory	0.165743	1	3.06558	1.61616	NA
GO:0004652	polynucleotide adenylyltransferase activity	MF	1-2	Multicategory	0.167168	1	6.68037	2.73993	NA
GO:0008017	microtubule binding	MF	1-2	Multicategory	0.16744	1	1.83799	0.878128	NA
GO:0019888	protein phosphatase regulator activity	MF	1-2	Multicategory	0.168602	1	2.37563	1.24831	NA
GO:0010857	calcium-dependent protein kinase activity	MF	1-2	Multicategory	0.168908	1	6.68037	2.73993	NA
GO:0008022	protein C-terminus binding	MF	1-2	Multicategory	0.169896	1	1.93107	0.949398	NA
GO:0070888	E-box binding	MF	1-2	Multicategory	0.170259	1	3.13091	1.64658	NA
GO:1990782	protein tyrosine kinase binding	MF	1-2	Multicategory	0.171525	1	2.40153	1.26395	NA
GO:0036041	long-chain fatty acid binding	MF	1-2	Multicategory	0.17176	1	5.65224	2.49882	NA
GO:0030957	Tat protein binding	MF	1-2	Multicategory	0.172464	1	6.12346	2.61435	NA
GO:0050998	nitric-oxide synthase binding	MF	1-2	Multicategory	0.172657	1	6.12346	2.61435	NA
GO:0016208	AMP binding	MF	1-2	Multicategory	0.175686	1	6.12346	2.61435	NA
GO:0019838	growth factor binding	MF	1-2	Multicategory	0.175823	1	2.06162	1.04378	NA
GO:0005068	transmembrane receptor protein tyrosine kinase adaptor activity	MF	1-2	Multicategory	0.178314	1	6.12346	2.61435	NA
GO:0086080	protein binding involved in heterotypic cell-cell adhesion	MF	1-2	Multicategory	0.178382	1	6.12346	2.61435	NA
GO:0055102	lipase inhibitor activity	MF	1-2	Multicategory	0.180334	1	4.89828	2.29228	NA
GO:0070679	inositol 1,4,5 trisphosphate binding	MF	1-2	Multicategory	0.182893	1	6.12346	2.61435	NA
GO:0005516	calmodulin binding	MF	1-2	Multicategory	0.185091	1	1.87187	0.904484	NA
GO:0039706	co-receptor binding	MF	1-2	Multicategory	0.18996	1	5.65224	2.49882	NA
GO:0097001	ceramide binding	MF	1-2	Multicategory	0.190056	1	5.65224	2.49882	NA
GO:0043274	phospholipase binding	MF	1-2	Multicategory	0.191108	1	5.65224	2.49882	NA
GO:0017046	peptide hormone binding	MF	1-2	Multicategory	0.191127	1	2.82939	1.50049	NA
GO:0045504	dynein heavy chain binding	MF	1-2	Multicategory	0.191449	1	5.65224	2.49882	NA
GO:0032934	sterol binding	MF	1-2	Multicategory	0.191713	1	2.77591	1.47296	NA
GO:0004559	alpha-mannosidase activity	MF	1-2	Multicategory	0.192501	1	5.65224	2.49882	NA
GO:1901474	azole transmembrane transporter activity	MF	1-2	Multicategory	0.192994	1	5.24833	2.39186	NA
GO:0016830	carbon-carbon lyase activity	MF	1-2	Multicategory	0.194331	1	2.77591	1.47296	NA
GO:0005548	phospholipid transporter activity	MF	1-2	Multicategory	0.197362	1	2.82939	1.50049	NA
GO:0022804	active transmembrane transporter activity	MF	1-2	Multicategory	0.197622	1	1.62843	0.703481	NA
GO:0008308	voltage-gated anion channel activity	MF	1-2	Multicategory	0.19795	1	5.24833	2.39186	NA
GO:0008191	metalloendopeptidase inhibitor activity	MF	1-2	Multicategory	0.200629	1	5.24833	2.39186	NA
GO:0005161	platelet-derived growth factor receptor binding	MF	1-2	Multicategory	0.202171	1	5.24833	2.39186	NA
GO:0005080	protein kinase C binding	MF	1-2	Multicategory	0.202223	1	2.72441	1.44594	NA
GO:0004029	aldehyde dehydrogenase (NAD+) activity	MF	1-2	Multicategory	0.202832	1	5.24833	2.39186	NA
GO:0005544	calcium-dependent phospholipid binding	MF	1-2	Multicategory	0.203698	1	2.77591	1.47296	NA
GO:0008656	cysteine-type endopeptidase activator activity involved in apoptotic process	MF	1-2	Multicategory	0.203977	1	4.89828	2.29228	NA
GO:0005326	neurotransmitter transmembrane transporter activity	MF	1-2	Multicategory	0.204533	1	2.77591	1.47296	NA
GO:0015923	mannosidase activity	MF	1-2	Multicategory	0.204981	1	5.24833	2.39186	NA
GO:0004708	MAP kinase kinase activity	MF	1-2	Multicategory	0.205404	1	5.24833	2.39186	NA
GO:0072349	modified amino acid transmembrane transporter activity	MF	1-2	Multicategory	0.20544	1	5.24833	2.39186	NA
GO:0033204	ribonuclease P RNA binding	MF	1-2	Multicategory	0.207664	1	4.89828	2.29228	NA
GO:0003756	protein disulfide isomerase activity	MF	1-2	Multicategory	0.211274	1	4.89828	2.29228	NA
GO:0016864	intramolecular oxidoreductase activity, transposing S-S bonds	MF	1-2	Multicategory	0.211274	1	4.89828	2.29228	NA
GO:0047498	calcium-dependent phospholipase A2 activity	MF	1-2	Multicategory	0.212723	1	4.59198	2.19912	NA
GO:0008093	cytoskeletal anchor activity	MF	1-2	Multicategory	0.213015	1	4.89828	2.29228	NA
GO:0004303	estradiol 17-beta-dehydrogenase activity	MF	1-2	Multicategory	0.213165	1	4.59198	2.19912	NA
GO:0005159	insulin-like growth factor receptor binding	MF	1-2	Multicategory	0.21354	1	4.89828	2.29228	NA
GO:0004864	protein phosphatase inhibitor activity	MF	1-2	Multicategory	0.213592	1	2.58076	1.3678	NA
GO:0016667	oxidoreductase activity, acting on a sulfur group of donors	MF	1-2	Multicategory	0.214277	1	2.53618	1.34266	NA
GO:0004030	aldehyde dehydrogenase [NAD(P)+] activity	MF	1-2	Multicategory	0.215146	1	4.89828	2.29228	NA
GO:0097110	scaffold protein binding	MF	1-2	Multicategory	0.215516	1	2.62694	1.39338	NA
GO:0010181	FMN binding	MF	1-2	Multicategory	0.21605	1	4.89828	2.29228	NA
GO:0004725	protein tyrosine phosphatase activity	MF	1-2	Multicategory	0.219183	1	2.10328	1.07264	NA
GO:0004953	icosanoid receptor activity	MF	1-2	Multicategory	0.219769	1	4.89828	2.29228	NA
GO:0004526	ribonuclease P activity	MF	1-2	Multicategory	0.21991	1	4.59198	2.19912	NA
GO:0008168	methyltransferase activity	MF	1-2	Multicategory	0.220129	1	1.73855	0.797887	NA
GO:0015926	glucosidase activity	MF	1-2	Multicategory	0.22033	1	4.89828	2.29228	NA
GO:0017069	snRNA binding	MF	1-2	Multicategory	0.221519	1	2.41121	1.26976	NA
GO:1901981	phosphatidylinositol phosphate binding	MF	1-2	Multicategory	0.223291	1	1.88899	0.917619	NA
GO:0004724	magnesium-dependent protein serine/threonine phosphatase activity	MF	1-2	Multicategory	0.224006	1	4.59198	2.19912	NA
GO:0016627	oxidoreductase activity, acting on the CH-CH group of donors	MF	1-2	Multicategory	0.22451	1	2.53618	1.34266	NA
GO:0051287	NAD binding	MF	1-2	Multicategory	0.224989	1	2.45148	1.29365	NA
GO:0016407	acetyltransferase activity	MF	1-2	Multicategory	0.226146	1	2.06383	1.04532	NA
GO:0003707	steroid hormone receptor activity	MF	1-2	Multicategory	0.226376	1	2.58076	1.3678	NA
GO:0042562	hormone binding	MF	1-2	Multicategory	0.228044	1	2.04465	1.03185	NA
GO:0004550	nucleoside diphosphate kinase activity	MF	1-2	Multicategory	0.22903	1	4.32172	2.11161	NA
GO:0008391	arachidonic acid monooxygenase activity	MF	1-2	Multicategory	0.229108	1	4.59198	2.19912	NA
GO:0004865	protein serine/threonine phosphatase inhibitor activity	MF	1-2	Multicategory	0.229347	1	4.32172	2.11161	NA
GO:0019212	phosphatase inhibitor activity	MF	1-2	Multicategory	0.229803	1	2.45148	1.29365	NA
GO:0035173	histone kinase activity	MF	1-2	Multicategory	0.230093	1	4.59198	2.19912	NA
GO:0070064	proline-rich region binding	MF	1-2	Multicategory	0.230284	1	4.32172	2.11161	NA
GO:0090079	translation regulator activity, nucleic acid binding	MF	1-2	Multicategory	0.230608	1	2.04465	1.03185	NA
GO:0000339	RNA cap binding	MF	1-2	Multicategory	0.236128	1	4.32172	2.11161	NA
GO:0043022	ribosome binding	MF	1-2	Multicategory	0.236876	1	2.41121	1.26976	NA
GO:0016505	peptidase activator activity involved in apoptotic process	MF	1-2	Multicategory	0.237807	1	4.08149	2.0291	NA
GO:0046527	glucosyltransferase activity	MF	1-2	Multicategory	0.238251	1	4.32172	2.11161	NA
GO:0003684	damaged DNA binding	MF	1-2	Multicategory	0.23914	1	2.41121	1.26976	NA
GO:0003951	NAD+ kinase activity	MF	1-2	Multicategory	0.239648	1	4.32172	2.11161	NA
GO:0016791	phosphatase activity	MF	1-2	Multicategory	0.240694	1	1.61483	0.69138	NA
GO:0070182	DNA polymerase binding	MF	1-2	Multicategory	0.241606	1	4.32172	2.11161	NA
GO:0016500	protein-hormone receptor activity	MF	1-2	Multicategory	0.242264	1	4.32172	2.11161	NA
GO:0050145	nucleoside monophosphate kinase activity	MF	1-2	Multicategory	0.243347	1	4.08149	2.0291	NA
GO:0051428	peptide hormone receptor binding	MF	1-2	Multicategory	0.244156	1	3.6731	1.877	NA
GO:0042813	Wnt-activated receptor activity	MF	1-2	Multicategory	0.244362	1	4.32172	2.11161	NA
GO:0004497	monooxygenase activity	MF	1-2	Multicategory	0.248848	1	1.98919	0.99218	NA
GO:0004622	lysophospholipase activity	MF	1-2	Multicategory	0.249759	1	4.08149	2.0291	NA
GO:0008173	RNA methyltransferase activity	MF	1-2	Multicategory	0.252523	1	2.29795	1.20035	NA
GO:0008569	ATP-dependent microtubule motor activity, minus-end-directed	MF	1-2	Multicategory	0.254173	1	4.08149	2.0291	NA
GO:0070742	C2H2 zinc finger domain binding	MF	1-2	Multicategory	0.260813	1	3.86655	1.95105	NA
GO:0004745	retinol dehydrogenase activity	MF	1-2	Multicategory	0.261212	1	3.86655	1.95105	NA
GO:0030374	nuclear receptor transcription coactivator activity	MF	1-2	Multicategory	0.261465	1	2.29795	1.20035	NA
GO:0050750	low-density lipoprotein particle receptor binding	MF	1-2	Multicategory	0.264244	1	3.6731	1.877	NA
GO:0051861	glycolipid binding	MF	1-2	Multicategory	0.272951	1	3.6731	1.877	NA
GO:0005158	insulin receptor binding	MF	1-2	Multicategory	0.275087	1	3.6731	1.877	NA
GO:0017025	TBP-class protein binding	MF	1-2	Multicategory	0.27662	1	3.49807	1.80656	NA
GO:0016835	carbon-oxygen lyase activity	MF	1-2	Multicategory	0.277813	1	2.13108	1.09158	NA
GO:0005248	voltage-gated sodium channel activity	MF	1-2	Multicategory	0.278244	1	3.6731	1.877	NA
GO:0001223	transcription coactivator binding	MF	1-2	Multicategory	0.279286	1	3.49807	1.80656	NA
GO:0047485	protein N-terminus binding	MF	1-2	Multicategory	0.282142	1	1.77987	0.831771	NA
GO:0050321	tau-protein kinase activity	MF	1-2	Multicategory	0.282727	1	3.49807	1.80656	NA
GO:0120014	phospholipid transfer activity	MF	1-2	Multicategory	0.282814	1	3.49807	1.80656	NA
GO:0030971	receptor tyrosine kinase binding	MF	1-2	Multicategory	0.283412	1	2.16249	1.11269	NA
GO:0017070	U6 snRNA binding	MF	1-2	Multicategory	0.28521	1	3.0605	1.61377	NA
GO:0022884	macromolecule transmembrane transporter activity	MF	1-2	Multicategory	0.285359	1	3.19368	1.67522	NA
GO:0070006	metalloaminopeptidase activity	MF	1-2	Multicategory	0.285632	1	3.49807	1.80656	NA
GO:0004714	transmembrane receptor protein tyrosine kinase activity	MF	1-2	Multicategory	0.28677	1	2.13108	1.09158	NA
GO:0010485	H4 histone acetyltransferase activity	MF	1-2	Multicategory	0.287013	1	3.49807	1.80656	NA
GO:0050431	transforming growth factor beta binding	MF	1-2	Multicategory	0.290124	1	3.33895	1.7394	NA
GO:0015291	secondary active transmembrane transporter activity	MF	1-2	Multicategory	0.290939	1	1.58761	0.666855	NA
GO:0046625	sphingolipid binding	MF	1-2	Multicategory	0.291462	1	3.33895	1.7394	NA
GO:0003725	double-stranded RNA binding	MF	1-2	Multicategory	0.292407	1	2.13108	1.09158	NA
GO:0005267	potassium channel activity	MF	1-2	Multicategory	0.292635	1	1.80917	0.855327	NA
GO:0042626	ATPase-coupled transmembrane transporter activity	MF	1-2	Multicategory	0.292868	1	1.7944	0.843501	NA
GO:0008201	heparin binding	MF	1-2	Multicategory	0.295798	1	1.61772	0.693965	NA
GO:0050699	WW domain binding	MF	1-2	Multicategory	0.296262	1	3.33895	1.7394	NA
GO:0022853	active ion transmembrane transporter activity	MF	1-2	Multicategory	0.298574	1	1.56049	0.641998	NA
GO:0030552	cAMP binding	MF	1-2	Multicategory	0.303891	1	3.19368	1.67522	NA
GO:0102567	phospholipase A2 activity (consuming 1,2-dipalmitoylphosphatidylcholine)	MF	1-2	Multicategory	0.304424	1	2.93799	1.55483	NA
GO:0102568	phospholipase A2 activity consuming 1,2-dioleoylphosphatidylethanolamine)	MF	1-2	Multicategory	0.304424	1	2.93799	1.55483	NA
GO:0070577	lysine-acetylated histone binding	MF	1-2	Multicategory	0.307566	1	3.19368	1.67522	NA
GO:0140033	acetylation-dependent protein binding	MF	1-2	Multicategory	0.307566	1	3.19368	1.67522	NA
GO:0140223	general transcription initiation factor activity	MF	1-2	Multicategory	0.308804	1	3.0605	1.61377	NA
GO:0030881	beta-2-microglobulin binding	MF	1-2	Multicategory	0.311069	1	3.0605	1.61377	NA
GO:0004722	protein serine/threonine phosphatase activity	MF	1-2	Multicategory	0.311571	1	1.98675	0.990412	NA
GO:0048029	monosaccharide binding	MF	1-2	Multicategory	0.314059	1	1.98675	0.990412	NA
GO:0017137	Rab GTPase binding	MF	1-2	Multicategory	0.314315	1	1.60883	0.686012	NA
GO:0017056	structural constituent of nuclear pore	MF	1-2	Multicategory	0.316313	1	3.0605	1.61377	NA
GO:0043027	cysteine-type endopeptidase inhibitor activity involved in apoptotic process	MF	1-2	Multicategory	0.318179	1	2.93799	1.55483	NA
GO:0015399	primary active transmembrane transporter activity	MF	1-2	Multicategory	0.32045	1	1.68437	0.752205	NA
GO:0004683	calmodulin-dependent protein kinase activity	MF	1-2	Multicategory	0.324768	1	2.93799	1.55483	NA
GO:0034212	peptide N-acetyltransferase activity	MF	1-2	Multicategory	0.325174	1	1.9602	0.970999	NA
GO:0019706	protein-cysteine S-palmitoyltransferase activity	MF	1-2	Multicategory	0.32628	1	2.93799	1.55483	NA
GO:0019707	protein-cysteine S-acyltransferase activity	MF	1-2	Multicategory	0.32628	1	2.93799	1.55483	NA
GO:0016628	oxidoreductase activity, acting on the CH-CH group of donors, NAD or NADP as acceptor	MF	1-2	Multicategory	0.326447	1	2.82489	1.4982	NA
GO:0001217	DNA-binding transcription repressor activity	MF	1-2	Multicategory	0.326817	1	1.49044	0.575739	NA
GO:0001227	DNA-binding transcription repressor activity, RNA polymerase II-specific	MF	1-2	Multicategory	0.326817	1	1.49044	0.575739	NA
GO:0004709	MAP kinase kinase kinase activity	MF	1-2	Multicategory	0.328722	1	2.93799	1.55483	NA
GO:0003924	GTPase activity	MF	1-2	Multicategory	0.332924	1	1.41176	0.497494	NA
GO:0000030	mannosyltransferase activity	MF	1-2	Multicategory	0.333746	1	2.72017	1.4437	NA
GO:0001968	fibronectin binding	MF	1-2	Multicategory	0.335284	1	2.82489	1.4982	NA
GO:1901567	fatty acid derivative binding	MF	1-2	Multicategory	0.336136	1	2.72017	1.4437	NA
GO:0046332	SMAD binding	MF	1-2	Multicategory	0.336898	1	1.90915	0.932934	NA
GO:0045499	chemorepellent activity	MF	1-2	Multicategory	0.344045	1	2.72017	1.4437	NA
GO:0051219	phosphoprotein binding	MF	1-2	Multicategory	0.346796	1	1.8607	0.895843	NA
GO:0042578	phosphoric ester hydrolase activity	MF	1-2	Multicategory	0.346934	1	1.37528	0.459727	NA
GO:0070566	adenylyltransferase activity	MF	1-2	Multicategory	0.348105	1	2.72017	1.4437	NA
GO:0043425	bHLH transcription factor binding	MF	1-2	Multicategory	0.348795	1	2.72017	1.4437	NA
GO:0051059	NF-kappaB binding	MF	1-2	Multicategory	0.351321	1	2.62294	1.39118	NA
GO:0005244	voltage-gated ion channel activity	MF	1-2	Multicategory	0.353848	1	1.50922	0.593799	NA
GO:0022832	voltage-gated channel activity	MF	1-2	Multicategory	0.353848	1	1.50922	0.593799	NA
GO:0015077	monovalent inorganic cation transmembrane transporter activity	MF	1-2	Multicategory	0.358477	1	1.34264	0.425072	NA
GO:0046966	thyroid hormone receptor binding	MF	1-2	Multicategory	0.360431	1	2.53241	1.34051	NA
GO:0019956	chemokine binding	MF	1-2	Multicategory	0.36058	1	2.53241	1.34051	NA
GO:0004435	phosphatidylinositol phospholipase C activity	MF	1-2	Multicategory	0.362203	1	2.62294	1.39118	NA
GO:0016417	S-acyltransferase activity	MF	1-2	Multicategory	0.366991	1	2.53241	1.34051	NA
GO:0015101	organic cation transmembrane transporter activity	MF	1-2	Multicategory	0.367157	1	2.44791	1.29155	NA
GO:0022843	voltage-gated cation channel activity	MF	1-2	Multicategory	0.367885	1	1.587	0.666299	NA
GO:0030332	cyclin binding	MF	1-2	Multicategory	0.369692	1	2.44791	1.29155	NA
GO:0004549	tRNA-specific ribonuclease activity	MF	1-2	Multicategory	0.370125	1	2.44791	1.29155	NA
GO:0140101	catalytic activity, acting on a tRNA	MF	1-2	Multicategory	0.373064	1	1.51055	0.595077	NA
GO:0001540	amyloid-beta binding	MF	1-2	Multicategory	0.373152	1	1.72901	0.789943	NA
GO:0015631	tubulin binding	MF	1-2	Multicategory	0.378064	1	1.35068	0.433684	NA
GO:0003755	peptidyl-prolyl cis-trans isomerase activity	MF	1-2	Multicategory	0.37908	1	2.22515	1.1539	NA
GO:0004623	phospholipase A2 activity	MF	1-2	Multicategory	0.3791	1	2.22515	1.1539	NA
GO:0003730	mRNA 3'-UTR binding	MF	1-2	Multicategory	0.379309	1	1.72901	0.789943	NA
GO:0033764	steroid dehydrogenase activity, acting on the CH-OH group of donors, NAD or NADP as acceptor	MF	1-2	Multicategory	0.380503	1	2.29476	1.19835	NA
GO:0051959	dynein light intermediate chain binding	MF	1-2	Multicategory	0.381315	1	2.36887	1.2442	NA
GO:0004629	phospholipase C activity	MF	1-2	Multicategory	0.381384	1	2.44791	1.29155	NA
GO:0019199	transmembrane receptor protein kinase activity	MF	1-2	Multicategory	0.382099	1	1.70884	0.773021	NA
GO:0020037	heme binding	MF	1-2	Multicategory	0.383147	1	1.49004	0.575351	NA
GO:0045182	translation regulator activity	MF	1-2	Multicategory	0.38467	1	1.51055	0.595077	NA
GO:0008080	N-acetyltransferase activity	MF	1-2	Multicategory	0.386198	1	1.68915	0.756294	NA
GO:0032451	demethylase activity	MF	1-2	Multicategory	0.387796	1	2.36887	1.2442	NA
GO:0005154	epidermal growth factor receptor binding	MF	1-2	Multicategory	0.388557	1	2.29476	1.19835	NA
GO:0000979	RNA polymerase II core promoter sequence-specific DNA binding	MF	1-2	Multicategory	0.389609	1	2.29476	1.19835	NA
GO:0071813	lipoprotein particle binding	MF	1-2	Multicategory	0.390139	1	2.09786	1.06892	NA
GO:0071814	protein-lipid complex binding	MF	1-2	Multicategory	0.390139	1	2.09786	1.06892	NA
GO:0001618	virus receptor activity	MF	1-2	Multicategory	0.391372	1	1.66989	0.739757	NA
GO:0140272	exogenous protein binding	MF	1-2	Multicategory	0.391372	1	1.66989	0.739757	NA
GO:0016891	endoribonuclease activity, producing 5'-phosphomonoesters	MF	1-2	Multicategory	0.395275	1	2.22515	1.1539	NA
GO:0016853	isomerase activity	MF	1-2	Multicategory	0.395983	1	1.4411	0.527174	NA
GO:0044389	ubiquitin-like protein ligase binding	MF	1-2	Multicategory	0.396683	1	1.29461	0.37252	NA
GO:0019825	oxygen binding	MF	1-2	Multicategory	0.400279	1	2.03952	1.02823	NA
GO:0030247	polysaccharide binding	MF	1-2	Multicategory	0.401949	1	2.15963	1.11079	NA
GO:0061134	peptidase regulator activity	MF	1-2	Multicategory	0.405222	1	1.29507	0.373027	NA
GO:0000287	magnesium ion binding	MF	1-2	Multicategory	0.405356	1	1.3874	0.472383	NA
GO:0048487	beta-tubulin binding	MF	1-2	Multicategory	0.407225	1	2.15963	1.11079	NA
GO:0001103	RNA polymerase II repressing transcription factor binding	MF	1-2	Multicategory	0.410231	1	2.15963	1.11079	NA
GO:0000175	3'-5'-exoribonuclease activity	MF	1-2	Multicategory	0.410763	1	2.15963	1.11079	NA
GO:0016859	cis-trans isomerase activity	MF	1-2	Multicategory	0.415817	1	1.98433	0.988651	NA
GO:0008509	anion transmembrane transporter activity	MF	1-2	Multicategory	0.420854	1	1.29846	0.376806	NA
GO:0045296	cadherin binding	MF	1-2	Multicategory	0.421036	1	1.27943	0.3555	NA
GO:0046906	tetrapyrrole binding	MF	1-2	Multicategory	0.4227	1	1.39526	0.480539	NA
GO:0030246	carbohydrate binding	MF	1-2	Multicategory	0.42384	1	1.28551	0.362338	NA
GO:0016831	carboxy-lyase activity	MF	1-2	Multicategory	0.427261	1	1.98433	0.988651	NA
GO:0016896	exoribonuclease activity, producing 5'-phosphomonoesters	MF	1-2	Multicategory	0.428855	1	2.03952	1.02823	NA
GO:0030159	signaling receptor complex adaptor activity	MF	1-2	Multicategory	0.432214	1	2.03952	1.02823	NA
GO:0016229	steroid dehydrogenase activity	MF	1-2	Multicategory	0.434122	1	1.93204	0.950128	NA
GO:0017147	Wnt-protein binding	MF	1-2	Multicategory	0.434636	1	2.03952	1.02823	NA
GO:0005506	iron ion binding	MF	1-2	Multicategory	0.435313	1	1.37773	0.462295	NA
GO:0004553	hydrolase activity, hydrolyzing O-glycosyl compounds	MF	1-2	Multicategory	0.439031	1	1.5145	0.598841	NA
GO:0016409	palmitoyltransferase activity	MF	1-2	Multicategory	0.439316	1	1.98433	0.988651	NA
GO:0016504	peptidase activator activity	MF	1-2	Multicategory	0.440638	1	1.88244	0.912605	NA
GO:0005310	dicarboxylic acid transmembrane transporter activity	MF	1-2	Multicategory	0.442899	1	1.98433	0.988651	NA
GO:0030551	cyclic nucleotide binding	MF	1-2	Multicategory	0.443579	1	1.93204	0.950128	NA
GO:0004532	exoribonuclease activity	MF	1-2	Multicategory	0.446114	1	1.93204	0.950128	NA
GO:0008536	Ran GTPase binding	MF	1-2	Multicategory	0.447905	1	1.88244	0.912605	NA
GO:0015079	potassium ion transmembrane transporter activity	MF	1-2	Multicategory	0.449007	1	1.37773	0.462295	NA
GO:0017112	Rab guanyl-nucleotide exchange factor activity	MF	1-2	Multicategory	0.455726	1	1.88244	0.912605	NA
GO:0051393	alpha-actinin binding	MF	1-2	Multicategory	0.455763	1	1.88244	0.912605	NA
GO:0036002	pre-mRNA binding	MF	1-2	Multicategory	0.456551	1	1.83532	0.876031	NA
GO:0051539	4 iron, 4 sulfur cluster binding	MF	1-2	Multicategory	0.457097	1	1.83532	0.876031	NA
GO:0001784	phosphotyrosine residue binding	MF	1-2	Multicategory	0.461456	1	1.88244	0.912605	NA
GO:0050662	coenzyme binding	MF	1-2	Multicategory	0.461662	1	1.24166	0.312269	NA
GO:0016712	oxidoreductase activity, acting on paired donors, with incorporation or reduction of molecular oxygen, reduced flavin or flavoprotein as one donor, and incorporation of one atom of oxygen	MF	1-2	Multicategory	0.464475	1	1.83532	0.876031	NA
GO:0001221	transcription cofactor binding	MF	1-2	Multicategory	0.465023	1	1.7905	0.840359	NA
GO:0015932	nucleobase-containing compound transmembrane transporter activity	MF	1-2	Multicategory	0.465952	1	1.83532	0.876031	NA
GO:1901682	sulfur compound transmembrane transporter activity	MF	1-2	Multicategory	0.46871	1	1.7905	0.840359	NA
GO:0004197	cysteine-type endopeptidase activity	MF	1-2	Multicategory	0.470059	1	1.41223	0.497975	NA
GO:0005126	cytokine receptor binding	MF	1-2	Multicategory	0.470998	1	1.15858	0.21236	NA
GO:0005109	frizzled binding	MF	1-2	Multicategory	0.471907	1	1.7905	0.840359	NA
GO:0005272	sodium channel activity	MF	1-2	Multicategory	0.479471	1	1.7905	0.840359	NA
GO:0004866	endopeptidase inhibitor activity	MF	1-2	Multicategory	0.479806	1	1.20364	0.267408	NA
GO:0019894	kinesin binding	MF	1-2	Multicategory	0.481817	1	1.74781	0.805545	NA
GO:0043531	ADP binding	MF	1-2	Multicategory	0.485642	1	1.7071	0.77155	NA
GO:0005539	glycosaminoglycan binding	MF	1-2	Multicategory	0.486992	1	1.22438	0.292053	NA
GO:0016879	ligase activity, forming carbon-nitrogen bonds	MF	1-2	Multicategory	0.487117	1	1.66825	0.738334	NA
GO:0140296	general transcription initiation factor binding	MF	1-2	Multicategory	0.487256	1	1.66825	0.738334	NA
GO:0016705	oxidoreductase activity, acting on paired donors, with incorporation or reduction of molecular oxygen	MF	1-2	Multicategory	0.489194	1	1.28863	0.365837	NA
GO:0016747	transferase activity, transferring acyl groups other than amino-acyl groups	MF	1-2	Multicategory	0.489293	1	1.23475	0.304223	NA
GO:0005164	tumor necrosis factor receptor binding	MF	1-2	Multicategory	0.490603	1	1.52902	0.61261	NA
GO:0016893	endonuclease activity, active with either ribo- or deoxyribonucleic acids and producing 5'-phosphomonoesters	MF	1-2	Multicategory	0.492082	1	1.63112	0.705865	NA
GO:0003743	translation initiation factor activity	MF	1-2	Multicategory	0.492911	1	1.63112	0.705865	NA
GO:0016410	N-acyltransferase activity	MF	1-2	Multicategory	0.493971	1	1.34722	0.429989	NA
GO:0004620	phospholipase activity	MF	1-2	Multicategory	0.497793	1	1.32286	0.40366	NA
GO:0030414	peptidase inhibitor activity	MF	1-2	Multicategory	0.501193	1	1.1652	0.220574	NA
GO:1990939	ATP-dependent microtubule motor activity	MF	1-2	Multicategory	0.501195	1	1.63112	0.705865	NA
GO:0005246	calcium channel regulator activity	MF	1-2	Multicategory	0.505103	1	1.56161	0.643032	NA
GO:0004712	protein serine/threonine/tyrosine kinase activity	MF	1-2	Multicategory	0.507324	1	1.63112	0.705865	NA
GO:0015026	coreceptor activity	MF	1-2	Multicategory	0.507986	1	1.59561	0.674108	NA
GO:0061135	endopeptidase regulator activity	MF	1-2	Multicategory	0.512567	1	1.14688	0.197708	NA
GO:0004601	peroxidase activity	MF	1-2	Multicategory	0.512655	1	1.38454	0.469411	NA
GO:0030544	Hsp70 protein binding	MF	1-2	Multicategory	0.51634	1	1.49777	0.582815	NA
GO:0004177	aminopeptidase activity	MF	1-2	Multicategory	0.522173	1	1.56161	0.643032	NA
GO:0098632	cell-cell adhesion mediator activity	MF	1-2	Multicategory	0.524511	1	1.52902	0.61261	NA
GO:0017016	Ras GTPase binding	MF	1-2	Multicategory	0.524859	1	1.15095	0.202823	NA
GO:0031625	ubiquitin protein ligase binding	MF	1-2	Multicategory	0.528799	1	1.13328	0.180508	NA
GO:0019887	protein kinase regulator activity	MF	1-2	Multicategory	0.531345	1	1.1652	0.220574	NA
GO:0023026	MHC class II protein complex binding	MF	1-2	Multicategory	0.535975	1	1.41122	0.49694	NA
GO:0004879	nuclear receptor activity	MF	1-2	Multicategory	0.536291	1	1.49777	0.582815	NA
GO:0098531	ligand-activated transcription factor activity	MF	1-2	Multicategory	0.536291	1	1.49777	0.582815	NA
GO:0044325	ion channel binding	MF	1-2	Multicategory	0.537055	1	1.2336	0.302871	NA
GO:0008146	sulfotransferase activity	MF	1-2	Multicategory	0.542771	1	1.41122	0.49694	NA
GO:0001102	RNA polymerase II activating transcription factor binding	MF	1-2	Multicategory	0.546374	1	1.43894	0.525003	NA
GO:0016684	oxidoreductase activity, acting on peroxide as acceptor	MF	1-2	Multicategory	0.547196	1	1.26498	0.339109	NA
GO:0045309	protein phosphorylated amino acid binding	MF	1-2	Multicategory	0.547379	1	1.43894	0.525003	NA
GO:0005507	copper ion binding	MF	1-2	Multicategory	0.549245	1	1.33411	0.415875	NA
GO:0004540	ribonuclease activity	MF	1-2	Multicategory	0.549928	1	1.19332	0.254981	NA
GO:0060090	molecular adaptor activity	MF	1-2	Multicategory	0.551439	1	1.13384	0.181211	NA
GO:0004869	cysteine-type endopeptidase inhibitor activity	MF	1-2	Multicategory	0.557951	1	1.26498	0.339109	NA
GO:1901681	sulfur compound binding	MF	1-2	Multicategory	0.558614	1	1.11644	0.158906	NA
GO:0031267	small GTPase binding	MF	1-2	Multicategory	0.559412	1	1.11301	0.15447	NA
GO:0050840	extracellular matrix binding	MF	1-2	Multicategory	0.568278	1	1.33411	0.415875	NA
GO:0031593	polyubiquitin modification-dependent protein binding	MF	1-2	Multicategory	0.568438	1	1.28721	0.364248	NA
GO:0035591	signaling adaptor activity	MF	1-2	Multicategory	0.569789	1	1.35886	0.442396	NA
GO:0008408	3'-5' exonuclease activity	MF	1-2	Multicategory	0.570815	1	1.33411	0.415875	NA
GO:0043621	protein self-association	MF	1-2	Multicategory	0.576556	1	1.31024	0.389832	NA
GO:0016796	exonuclease activity, active with either ribo- or deoxyribonucleic acids and producing 5'-phosphomonoesters	MF	1-2	Multicategory	0.578811	1	1.31024	0.389832	NA
GO:0019829	ATPase-coupled cation transmembrane transporter activity	MF	1-2	Multicategory	0.584553	1	1.26498	0.339109	NA
GO:0098631	cell adhesion mediator activity	MF	1-2	Multicategory	0.585476	1	1.28721	0.364248	NA
GO:0016746	transferase activity, transferring acyl groups	MF	1-2	Multicategory	0.587157	1	1.08319	0.115287	NA
GO:0032813	tumor necrosis factor receptor superfamily binding	MF	1-2	Multicategory	0.592331	1	1.16439	0.219568	NA
GO:0019955	cytokine binding	MF	1-2	Multicategory	0.598411	1	1.10323	0.141728	NA
GO:0042625	ATPase-coupled ion transmembrane transporter activity	MF	1-2	Multicategory	0.602458	1	1.20264	0.266208	NA
GO:0008235	metalloexopeptidase activity	MF	1-2	Multicategory	0.603615	1	1.22273	0.290103	NA
GO:0004402	histone acetyltransferase activity	MF	1-2	Multicategory	0.605226	1	1.22273	0.290103	NA
GO:0051536	iron-sulfur cluster binding	MF	1-2	Multicategory	0.606641	1	1.18321	0.2427	NA
GO:0051540	metal cluster binding	MF	1-2	Multicategory	0.606641	1	1.18321	0.2427	NA
GO:0016298	lipase activity	MF	1-2	Multicategory	0.608552	1	1.07087	0.098785	NA
GO:0016597	amino acid binding	MF	1-2	Multicategory	0.611789	1	1.18321	0.2427	NA
GO:0042887	amide transmembrane transporter activity	MF	1-2	Multicategory	0.617848	1	1.14615	0.1968	NA
GO:0019843	rRNA binding	MF	1-2	Multicategory	0.62145	1	1.03291	0.0467145	NA
GO:0140098	catalytic activity, acting on RNA	MF	1-2	Multicategory	0.625225	1	1.01637	0.0234301	NA
GO:0019207	kinase regulator activity	MF	1-2	Multicategory	0.632813	1	1.00457	0.00657265	NA
GO:0005178	integrin binding	MF	1-2	Multicategory	0.635337	1	1.04782	0.0673888	NA
GO:0140030	modification-dependent protein binding	MF	1-2	Multicategory	0.640713	1	1.01152	0.0165204	NA
GO:0030674	protein-macromolecule adaptor activity	MF	1-2	Multicategory	0.642022	1	1.01389	0.0199056	NA
GO:0023023	MHC protein complex binding	MF	1-2	Multicategory	0.642538	1	1.06292	0.0880339	NA
GO:0016782	transferase activity, transferring sulfur-containing groups	MF	1-2	Multicategory	0.644529	1	1.06292	0.0880339	NA
GO:0005088	Ras guanyl-nucleotide exchange factor activity	MF	1-2	Multicategory	0.645196	1	1.02573	0.0366551	NA
GO:0019003	GDP binding	MF	1-2	Multicategory	0.646602	1	1.06292	0.0880339	NA
GO:0061733	peptide-lysine-N-acetyltransferase activity	MF	1-2	Multicategory	0.651584	1	1.07859	0.109144	NA
GO:0008083	growth factor activity	MF	1-2	Multicategory	0.655662	1	0.939845	-0.0895058	NA
GO:0043021	ribonucleoprotein complex binding	MF	1-2	Multicategory	0.658991	1	0.971128	-0.042266	NA
GO:0052689	carboxylic ester hydrolase activity	MF	1-2	Multicategory	0.659062	1	0.95837	-0.061346	NA
GO:0004521	endoribonuclease activity	MF	1-2	Multicategory	0.664852	1	1.00454	0.00654043	NA
GO:0005085	guanyl-nucleotide exchange factor activity	MF	1-2	Multicategory	0.667298	1	0.97758	-0.032713	NA
GO:0001653	peptide receptor activity	MF	1-2	Multicategory	0.670118	1	0.971128	-0.042266	NA
GO:0008757	S-adenosylmethionine-dependent methyltransferase activity	MF	1-2	Multicategory	0.681053	1	0.939845	-0.0895058	NA
GO:0002020	protease binding	MF	1-2	Multicategory	0.685824	1	0.910504	-0.135263	NA
GO:0043130	ubiquitin binding	MF	1-2	Multicategory	0.686376	1	0.939992	-0.0892789	NA
GO:0050660	flavin adenine dinucleotide binding	MF	1-2	Multicategory	0.690215	1	0.964794	-0.0517075	NA
GO:0004674	protein serine/threonine kinase activity	MF	1-2	Multicategory	0.694611	1	0.973022	-0.0394556	NA
GO:0030295	protein kinase activator activity	MF	1-2	Multicategory	0.709372	1	0.872675	-0.196484	NA
GO:0008234	cysteine-type peptidase activity	MF	1-2	Multicategory	0.713836	1	0.882931	-0.179628	NA
GO:0019905	syntaxin binding	MF	1-2	Multicategory	0.715818	1	0.905087	-0.143872	NA
GO:0005518	collagen binding	MF	1-2	Multicategory	0.717575	1	0.883218	-0.179158	NA
GO:0038024	cargo receptor activity	MF	1-2	Multicategory	0.722526	1	0.883218	-0.179158	NA
GO:0005089	Rho guanyl-nucleotide exchange factor activity	MF	1-2	Multicategory	0.726903	1	0.872675	-0.196484	NA
GO:0003727	single-stranded RNA binding	MF	1-2	Multicategory	0.727804	1	0.852323	-0.230528	NA
GO:0004867	serine-type endopeptidase inhibitor activity	MF	1-2	Multicategory	0.727945	1	0.787984	-0.343761	NA
GO:0016209	antioxidant activity	MF	1-2	Multicategory	0.731157	1	0.755389	-0.404708	NA
GO:0019209	kinase activator activity	MF	1-2	Multicategory	0.733858	1	0.814333	-0.29631	NA
GO:0004527	exonuclease activity	MF	1-2	Multicategory	0.734114	1	0.852323	-0.230528	NA
GO:0003777	microtubule motor activity	MF	1-2	Multicategory	0.738577	1	0.832896	-0.263792	NA
GO:0004252	serine-type endopeptidase activity	MF	1-2	Multicategory	0.741205	1	0.81845	-0.289035	NA
GO:0004843	thiol-dependent ubiquitin-specific protease activity	MF	1-2	Multicategory	0.742194	1	0.82351	-0.280142	NA
GO:0005253	anion channel activity	MF	1-2	Multicategory	0.748142	1	0.814333	-0.29631	NA
GO:0030165	PDZ domain binding	MF	1-2	Multicategory	0.749455	1	0.814333	-0.29631	NA
GO:0008276	protein methyltransferase activity	MF	1-2	Multicategory	0.753148	1	0.796576	-0.328116	NA
GO:0036459	thiol-dependent ubiquitinyl hydrolase activity	MF	1-2	Multicategory	0.767801	1	0.763283	-0.38971	NA
GO:0101005	ubiquitinyl hydrolase activity	MF	1-2	Multicategory	0.767801	1	0.763283	-0.38971	NA
GO:0009055	electron transfer activity	MF	1-2	Multicategory	0.770444	1	0.678201	-0.560215	NA
GO:0008237	metallopeptidase activity	MF	1-2	Multicategory	0.779011	1	0.787462	-0.344717	NA
GO:0008081	phosphoric diester hydrolase activity	MF	1-2	Multicategory	0.779469	1	0.747656	-0.419554	NA
GO:0022836	gated channel activity	MF	1-2	Multicategory	0.788644	1	0.834053	-0.26179	NA
GO:0032182	ubiquitin-like protein binding	MF	1-2	Multicategory	0.79047	1	0.691044	-0.533152	NA
GO:0051087	chaperone binding	MF	1-2	Multicategory	0.794085	1	0.678201	-0.560215	NA
GO:0008236	serine-type peptidase activity	MF	1-2	Multicategory	0.796279	1	0.728329	-0.457338	NA
GO:0019783	ubiquitin-like protein-specific protease activity	MF	1-2	Multicategory	0.796876	1	0.697648	-0.519428	NA
GO:0016825	hydrolase activity, acting on acid phosphorus-nitrogen bonds	MF	1-2	Multicategory	0.804967	1	0.714021	-0.485961	NA
GO:0017171	serine hydrolase activity	MF	1-2	Multicategory	0.804967	1	0.714021	-0.485961	NA
GO:0001664	G protein-coupled receptor binding	MF	1-2	Multicategory	0.806223	1	0.721613	-0.470703	NA
GO:0140097	catalytic activity, acting on DNA	MF	1-2	Multicategory	0.806775	1	0.731995	-0.450094	NA
GO:0042605	peptide antigen binding	MF	1-2	Multicategory	0.811918	1	0.642377	-0.638508	NA
GO:0008238	exopeptidase activity	MF	1-2	Multicategory	0.81219	1	0.665825	-0.586784	NA
GO:0004175	endopeptidase activity	MF	1-2	Multicategory	0.814457	1	0.798081	-0.325393	NA
GO:0004222	metalloendopeptidase activity	MF	1-2	Multicategory	0.816413	1	0.665825	-0.586784	NA
GO:0099106	ion channel regulator activity	MF	1-2	Multicategory	0.818899	1	0.63677	-0.651157	NA
GO:0003697	single-stranded DNA binding	MF	1-2	Multicategory	0.827978	1	0.631259	-0.663696	NA
GO:0000149	SNARE binding	MF	1-2	Multicategory	0.833083	1	0.631259	-0.663696	NA
GO:0004518	nuclease activity	MF	1-2	Multicategory	0.836224	1	0.677408	-0.561902	NA
GO:0008094	DNA-dependent ATPase activity	MF	1-2	Multicategory	0.837109	1	0.620518	-0.688455	NA
GO:0016810	hydrolase activity, acting on carbon-nitrogen (but not peptide) bonds	MF	1-2	Multicategory	0.862353	1	0.550258	-0.861821	NA
GO:0004519	endonuclease activity	MF	1-2	Multicategory	0.864553	1	0.546133	-0.872676	NA
GO:0016779	nucleotidyltransferase activity	MF	1-2	Multicategory	0.867125	1	0.53412	-0.904764	NA
GO:0003714	transcription corepressor activity	MF	1-2	Multicategory	0.872015	1	0.616948	-0.696778	NA
GO:0051082	unfolded protein binding	MF	1-2	Multicategory	0.875222	1	0.515226	-0.956721	NA
GO:0016247	channel regulator activity	MF	1-2	Multicategory	0.878564	1	0.515226	-0.956721	NA
GO:0061630	ubiquitin protein ligase activity	MF	1-2	Multicategory	0.879585	1	0.609175	-0.715072	NA
GO:0003774	motor activity	MF	1-2	Multicategory	0.881457	1	0.518898	-0.946477	NA
GO:0003729	mRNA binding	MF	1-2	Multicategory	0.882369	1	0.505607	-0.983912	NA
GO:0008528	G protein-coupled peptide receptor activity	MF	1-2	Multicategory	0.886428	1	0.511606	-0.966894	NA
GO:0005261	cation channel activity	MF	1-2	Multicategory	0.887706	1	0.654151	-0.612303	NA
GO:0015103	inorganic anion transmembrane transporter activity	MF	1-2	Multicategory	0.891337	1	0.504516	-0.987029	NA
GO:0061659	ubiquitin-like protein ligase activity	MF	1-2	Multicategory	0.892296	1	0.586978	-0.768621	NA
GO:0003735	structural constituent of ribosome	MF	1-2	Multicategory	0.894257	1	0.41286	-1.27628	NA
GO:0003779	actin binding	MF	1-2	Multicategory	0.895581	1	0.667966	-0.582154	NA
GO:0016874	ligase activity	MF	1-2	Multicategory	0.909335	1	0.459877	-1.12068	NA
GO:0005216	ion channel activity	MF	1-2	Multicategory	0.909948	1	0.655779	-0.608718	NA
GO:0005096	GTPase activator activity	MF	1-2	Multicategory	0.927801	1	0.523333	-0.934199	NA
GO:0005201	extracellular matrix structural constituent	MF	1-2	Multicategory	0.93231	1	0.415219	-1.26805	NA
GO:0017048	Rho GTPase binding	MF	1-2	Multicategory	0.934471	1	0.410526	-1.28445	NA
GO:0004386	helicase activity	MF	1-2	Multicategory	0.935389	1	0.410526	-1.28445	NA
GO:0015267	channel activity	MF	1-2	Multicategory	0.936608	1	0.605957	-0.722713	NA
GO:0022803	passive transmembrane transporter activity	MF	1-2	Multicategory	0.937906	1	0.603407	-0.728797	NA
GO:0003823	antigen binding	MF	1-2	Multicategory	0.940745	1	0.38649	-1.3715	NA
GO:0016887	ATPase activity	MF	1-2	Multicategory	0.942942	1	0.590967	-0.758851	NA
GO:0004842	ubiquitin-protein transferase activity	MF	1-2	Multicategory	0.943516	1	0.543892	-0.878609	NA
GO:0051015	actin filament binding	MF	1-2	Multicategory	0.954897	1	0.354393	-1.49658	NA
GO:0030695	GTPase regulator activity	MF	1-2	Multicategory	0.955559	1	0.458546	-1.12486	NA
GO:0019787	ubiquitin-like protein transferase activity	MF	1-2	Multicategory	0.956179	1	0.514057	-0.960001	NA
GO:0005125	cytokine activity	MF	1-2	Multicategory	0.975446	1	0.277053	-1.85177	NA
GO:0060589	nucleoside-triphosphatase regulator activity	MF	1-2	Multicategory	0.97546	1	0.398866	-1.32602	NA
GO:0000014	single-stranded DNA endodeoxyribonuclease activity	MF	1-2	Multicategory	1	1	0	#NAME?	NA
GO:0000049	tRNA binding	MF	1-2	Multicategory	1	1	0	#NAME?	NA
GO:0000062	fatty-acyl-CoA binding	MF	1-2	Multicategory	1	1	0	#NAME?	NA
GO:0000146	microfilament motor activity	MF	1-2	Multicategory	1	1	0	#NAME?	NA
GO:0000213	tRNA-intron endonuclease activity	MF	1-2	Multicategory	1	1	0	#NAME?	NA
GO:0000217	DNA secondary structure binding	MF	1-2	Multicategory	1	1	0	#NAME?	NA
GO:0000295	adenine nucleotide transmembrane transporter activity	MF	1-2	Multicategory	1	1	0	#NAME?	NA
GO:0000340	RNA 7-methylguanosine cap binding	MF	1-2	Multicategory	1	1	0	#NAME?	NA
GO:0000400	four-way junction DNA binding	MF	1-2	Multicategory	1	1	0	#NAME?	NA
GO:0000900	translation repressor activity, mRNA regulatory element binding	MF	1-2	Multicategory	1	1	0	#NAME?	NA
GO:0000993	RNA polymerase II complex binding	MF	1-2	Multicategory	1	1	0	#NAME?	NA
GO:0001054	RNA polymerase I activity	MF	1-2	Multicategory	1	1	0	#NAME?	NA
GO:0001055	RNA polymerase II activity	MF	1-2	Multicategory	1	1	0	#NAME?	NA
GO:0001056	RNA polymerase III activity	MF	1-2	Multicategory	1	1	0	#NAME?	NA
GO:0001091	RNA polymerase II general transcription initiation factor binding	MF	1-2	Multicategory	1	1	0	#NAME?	NA
GO:0001094	TFIID-class transcription factor complex binding	MF	1-2	Multicategory	1	1	0	#NAME?	NA
GO:0001098	basal transcription machinery binding	MF	1-2	Multicategory	1	1	0	#NAME?	NA
GO:0001099	basal RNA polymerase II transcription machinery binding	MF	1-2	Multicategory	1	1	0	#NAME?	NA
GO:0001161	intronic transcription regulatory region sequence-specific DNA binding	MF	1-2	Multicategory	1	1	0	#NAME?	NA
GO:0001162	RNA polymerase II intronic transcription regulatory region sequence-specific DNA binding	MF	1-2	Multicategory	1	1	0	#NAME?	NA
GO:0001222	transcription corepressor binding	MF	1-2	Multicategory	1	1	0	#NAME?	NA
GO:0001530	lipopolysaccharide binding	MF	1-2	Multicategory	1	1	0	#NAME?	NA
GO:0001591	dopamine neurotransmitter receptor activity, coupled via Gi/Go	MF	1-2	Multicategory	1	1	0	#NAME?	NA
GO:0001614	purinergic nucleotide receptor activity	MF	1-2	Multicategory	1	1	0	#NAME?	NA
GO:0001637	G protein-coupled chemoattractant receptor activity	MF	1-2	Multicategory	1	1	0	#NAME?	NA
GO:0001671	ATPase activator activity	MF	1-2	Multicategory	1	1	0	#NAME?	NA
GO:0001786	phosphatidylserine binding	MF	1-2	Multicategory	1	1	0	#NAME?	NA
GO:0001846	opsonin binding	MF	1-2	Multicategory	1	1	0	#NAME?	NA
GO:0001848	complement binding	MF	1-2	Multicategory	1	1	0	#NAME?	NA
GO:0001849	complement component C1q complex binding	MF	1-2	Multicategory	1	1	0	#NAME?	NA
GO:0001965	G-protein alpha-subunit binding	MF	1-2	Multicategory	1	1	0	#NAME?	NA
GO:0002161	aminoacyl-tRNA editing activity	MF	1-2	Multicategory	1	1	0	#NAME?	NA
GO:0003678	DNA helicase activity	MF	1-2	Multicategory	1	1	0	#NAME?	NA
GO:0003680	AT DNA binding	MF	1-2	Multicategory	1	1	0	#NAME?	NA
GO:0003688	DNA replication origin binding	MF	1-2	Multicategory	1	1	0	#NAME?	NA
GO:0003689	DNA clamp loader activity	MF	1-2	Multicategory	1	1	0	#NAME?	NA
GO:0003724	RNA helicase activity	MF	1-2	Multicategory	1	1	0	#NAME?	NA
GO:0003785	actin monomer binding	MF	1-2	Multicategory	1	1	0	#NAME?	NA
GO:0003810	protein-glutamine gamma-glutamyltransferase activity	MF	1-2	Multicategory	1	1	0	#NAME?	NA
GO:0003841	1-acylglycerol-3-phosphate O-acyltransferase activity	MF	1-2	Multicategory	1	1	0	#NAME?	NA
GO:0003857	3-hydroxyacyl-CoA dehydrogenase activity	MF	1-2	Multicategory	1	1	0	#NAME?	NA
GO:0003887	DNA-directed DNA polymerase activity	MF	1-2	Multicategory	1	1	0	#NAME?	NA
GO:0003899	DNA-directed 5'-3' RNA polymerase activity	MF	1-2	Multicategory	1	1	0	#NAME?	NA
GO:0003954	NADH dehydrogenase activity	MF	1-2	Multicategory	1	1	0	#NAME?	NA
GO:0003993	acid phosphatase activity	MF	1-2	Multicategory	1	1	0	#NAME?	NA
GO:0003996	acyl-CoA ligase activity	MF	1-2	Multicategory	1	1	0	#NAME?	NA
GO:0004000	adenosine deaminase activity	MF	1-2	Multicategory	1	1	0	#NAME?	NA
GO:0004016	adenylate cyclase activity	MF	1-2	Multicategory	1	1	0	#NAME?	NA
GO:0004032	alditol:NADP+ 1-oxidoreductase activity	MF	1-2	Multicategory	1	1	0	#NAME?	NA
GO:0004033	aldo-keto reductase (NADP) activity	MF	1-2	Multicategory	1	1	0	#NAME?	NA
GO:0004089	carbonate dehydratase activity	MF	1-2	Multicategory	1	1	0	#NAME?	NA
GO:0004112	cyclic-nucleotide phosphodiesterase activity	MF	1-2	Multicategory	1	1	0	#NAME?	NA
GO:0004114	3',5'-cyclic-nucleotide phosphodiesterase activity	MF	1-2	Multicategory	1	1	0	#NAME?	NA
GO:0004115	3',5'-cyclic-AMP phosphodiesterase activity	MF	1-2	Multicategory	1	1	0	#NAME?	NA
GO:0004126	cytidine deaminase activity	MF	1-2	Multicategory	1	1	0	#NAME?	NA
GO:0004129	cytochrome-c oxidase activity	MF	1-2	Multicategory	1	1	0	#NAME?	NA
GO:0004143	diacylglycerol kinase activity	MF	1-2	Multicategory	1	1	0	#NAME?	NA
GO:0004180	carboxypeptidase activity	MF	1-2	Multicategory	1	1	0	#NAME?	NA
GO:0004181	metallocarboxypeptidase activity	MF	1-2	Multicategory	1	1	0	#NAME?	NA
GO:0004190	aspartic-type endopeptidase activity	MF	1-2	Multicategory	1	1	0	#NAME?	NA
GO:0004198	calcium-dependent cysteine-type endopeptidase activity	MF	1-2	Multicategory	1	1	0	#NAME?	NA
GO:0004298	threonine-type endopeptidase activity	MF	1-2	Multicategory	1	1	0	#NAME?	NA
GO:0004308	exo-alpha-sialidase activity	MF	1-2	Multicategory	1	1	0	#NAME?	NA
GO:0004312	fatty acid synthase activity	MF	1-2	Multicategory	1	1	0	#NAME?	NA
GO:0004364	glutathione transferase activity	MF	1-2	Multicategory	1	1	0	#NAME?	NA
GO:0004407	histone deacetylase activity	MF	1-2	Multicategory	1	1	0	#NAME?	NA
GO:0004438	phosphatidylinositol-3-phosphatase activity	MF	1-2	Multicategory	1	1	0	#NAME?	NA
GO:0004439	phosphatidylinositol-4,5-bisphosphate 5-phosphatase activity	MF	1-2	Multicategory	1	1	0	#NAME?	NA
GO:0004467	long-chain fatty acid-CoA ligase activity	MF	1-2	Multicategory	1	1	0	#NAME?	NA
GO:0004468	lysine N-acetyltransferase activity, acting on acetyl phosphate as donor	MF	1-2	Multicategory	1	1	0	#NAME?	NA
GO:0004520	endodeoxyribonuclease activity	MF	1-2	Multicategory	1	1	0	#NAME?	NA
GO:0004529	exodeoxyribonuclease activity	MF	1-2	Multicategory	1	1	0	#NAME?	NA
GO:0004535	poly(A)-specific ribonuclease activity	MF	1-2	Multicategory	1	1	0	#NAME?	NA
GO:0004536	deoxyribonuclease activity	MF	1-2	Multicategory	1	1	0	#NAME?	NA
GO:0004551	nucleotide diphosphatase activity	MF	1-2	Multicategory	1	1	0	#NAME?	NA
GO:0004602	glutathione peroxidase activity	MF	1-2	Multicategory	1	1	0	#NAME?	NA
GO:0004653	polypeptide N-acetylgalactosaminyltransferase activity	MF	1-2	Multicategory	1	1	0	#NAME?	NA
GO:0004675	transmembrane receptor protein serine/threonine kinase activity	MF	1-2	Multicategory	1	1	0	#NAME?	NA
GO:0004693	cyclin-dependent protein serine/threonine kinase activity	MF	1-2	Multicategory	1	1	0	#NAME?	NA
GO:0004697	protein kinase C activity	MF	1-2	Multicategory	1	1	0	#NAME?	NA
GO:0004707	MAP kinase activity	MF	1-2	Multicategory	1	1	0	#NAME?	NA
GO:0004806	triglyceride lipase activity	MF	1-2	Multicategory	1	1	0	#NAME?	NA
GO:0004812	aminoacyl-tRNA ligase activity	MF	1-2	Multicategory	1	1	0	#NAME?	NA
GO:0004832	valine-tRNA ligase activity	MF	1-2	Multicategory	1	1	0	#NAME?	NA
GO:0004859	phospholipase inhibitor activity	MF	1-2	Multicategory	1	1	0	#NAME?	NA
GO:0004890	GABA-A receptor activity	MF	1-2	Multicategory	1	1	0	#NAME?	NA
GO:0004896	cytokine receptor activity	MF	1-2	Multicategory	1	1	0	#NAME?	NA
GO:0004935	adrenergic receptor activity	MF	1-2	Multicategory	1	1	0	#NAME?	NA
GO:0004950	chemokine receptor activity	MF	1-2	Multicategory	1	1	0	#NAME?	NA
GO:0004952	dopamine neurotransmitter receptor activity	MF	1-2	Multicategory	1	1	0	#NAME?	NA
GO:0004966	galanin receptor activity	MF	1-2	Multicategory	1	1	0	#NAME?	NA
GO:0004970	ionotropic glutamate receptor activity	MF	1-2	Multicategory	1	1	0	#NAME?	NA
GO:0004983	neuropeptide Y receptor activity	MF	1-2	Multicategory	1	1	0	#NAME?	NA
GO:0004984	olfactory receptor activity	MF	1-2	Multicategory	1	1	0	#NAME?	NA
GO:0004985	opioid receptor activity	MF	1-2	Multicategory	1	1	0	#NAME?	NA
GO:0004993	G protein-coupled serotonin receptor activity	MF	1-2	Multicategory	1	1	0	#NAME?	NA
GO:0005001	transmembrane receptor protein tyrosine phosphatase activity	MF	1-2	Multicategory	1	1	0	#NAME?	NA
GO:0005003	ephrin receptor activity	MF	1-2	Multicategory	1	1	0	#NAME?	NA
GO:0005005	transmembrane-ephrin receptor activity	MF	1-2	Multicategory	1	1	0	#NAME?	NA
GO:0005024	transforming growth factor beta-activated receptor activity	MF	1-2	Multicategory	1	1	0	#NAME?	NA
GO:0005035	death receptor activity	MF	1-2	Multicategory	1	1	0	#NAME?	NA
GO:0005041	low-density lipoprotein particle receptor activity	MF	1-2	Multicategory	1	1	0	#NAME?	NA
GO:0005044	scavenger receptor activity	MF	1-2	Multicategory	1	1	0	#NAME?	NA
GO:0005049	nuclear export signal receptor activity	MF	1-2	Multicategory	1	1	0	#NAME?	NA
GO:0005086	ARF guanyl-nucleotide exchange factor activity	MF	1-2	Multicategory	1	1	0	#NAME?	NA
GO:0005092	GDP-dissociation inhibitor activity	MF	1-2	Multicategory	1	1	0	#NAME?	NA
GO:0005095	GTPase inhibitor activity	MF	1-2	Multicategory	1	1	0	#NAME?	NA
GO:0005112	Notch binding	MF	1-2	Multicategory	1	1	0	#NAME?	NA
GO:0005123	death receptor binding	MF	1-2	Multicategory	1	1	0	#NAME?	NA
GO:0005132	type I interferon receptor binding	MF	1-2	Multicategory	1	1	0	#NAME?	NA
GO:0005149	interleukin-1 receptor binding	MF	1-2	Multicategory	1	1	0	#NAME?	NA
GO:0005160	transforming growth factor beta receptor binding	MF	1-2	Multicategory	1	1	0	#NAME?	NA
GO:0005176	ErbB-2 class receptor binding	MF	1-2	Multicategory	1	1	0	#NAME?	NA
GO:0005179	hormone activity	MF	1-2	Multicategory	1	1	0	#NAME?	NA
GO:0005184	neuropeptide hormone activity	MF	1-2	Multicategory	1	1	0	#NAME?	NA
GO:0005200	structural constituent of cytoskeleton	MF	1-2	Multicategory	1	1	0	#NAME?	NA
GO:0005212	structural constituent of eye lens	MF	1-2	Multicategory	1	1	0	#NAME?	NA
GO:0005217	intracellular ligand-gated ion channel activity	MF	1-2	Multicategory	1	1	0	#NAME?	NA
GO:0005221	intracellular cyclic nucleotide activated cation channel activity	MF	1-2	Multicategory	1	1	0	#NAME?	NA
GO:0005225	volume-sensitive anion channel activity	MF	1-2	Multicategory	1	1	0	#NAME?	NA
GO:0005227	calcium activated cation channel activity	MF	1-2	Multicategory	1	1	0	#NAME?	NA
GO:0005229	intracellular calcium activated chloride channel activity	MF	1-2	Multicategory	1	1	0	#NAME?	NA
GO:0005230	extracellular ligand-gated ion channel activity	MF	1-2	Multicategory	1	1	0	#NAME?	NA
GO:0005231	excitatory extracellular ligand-gated ion channel activity	MF	1-2	Multicategory	1	1	0	#NAME?	NA
GO:0005237	inhibitory extracellular ligand-gated ion channel activity	MF	1-2	Multicategory	1	1	0	#NAME?	NA
GO:0005242	inward rectifier potassium channel activity	MF	1-2	Multicategory	1	1	0	#NAME?	NA
GO:0005243	gap junction channel activity	MF	1-2	Multicategory	1	1	0	#NAME?	NA
GO:0005245	voltage-gated calcium channel activity	MF	1-2	Multicategory	1	1	0	#NAME?	NA
GO:0005254	chloride channel activity	MF	1-2	Multicategory	1	1	0	#NAME?	NA
GO:0005262	calcium channel activity	MF	1-2	Multicategory	1	1	0	#NAME?	NA
GO:0005283	amino acid:sodium symporter activity	MF	1-2	Multicategory	1	1	0	#NAME?	NA
GO:0005313	L-glutamate transmembrane transporter activity	MF	1-2	Multicategory	1	1	0	#NAME?	NA
GO:0005324	long-chain fatty acid transporter activity	MF	1-2	Multicategory	1	1	0	#NAME?	NA
GO:0005328	neurotransmitter:sodium symporter activity	MF	1-2	Multicategory	1	1	0	#NAME?	NA
GO:0005338	nucleotide-sugar transmembrane transporter activity	MF	1-2	Multicategory	1	1	0	#NAME?	NA
GO:0005343	organic acid:sodium symporter activity	MF	1-2	Multicategory	1	1	0	#NAME?	NA
GO:0005344	oxygen carrier activity	MF	1-2	Multicategory	1	1	0	#NAME?	NA
GO:0005346	purine ribonucleotide transmembrane transporter activity	MF	1-2	Multicategory	1	1	0	#NAME?	NA
GO:0005351	carbohydrate:proton symporter activity	MF	1-2	Multicategory	1	1	0	#NAME?	NA
GO:0005355	glucose transmembrane transporter activity	MF	1-2	Multicategory	1	1	0	#NAME?	NA
GO:0005372	water transmembrane transporter activity	MF	1-2	Multicategory	1	1	0	#NAME?	NA
GO:0005391	sodium:potassium-exchanging ATPase activity	MF	1-2	Multicategory	1	1	0	#NAME?	NA
GO:0005402	carbohydrate:cation symporter activity	MF	1-2	Multicategory	1	1	0	#NAME?	NA
GO:0005416	amino acid:cation symporter activity	MF	1-2	Multicategory	1	1	0	#NAME?	NA
GO:0005432	calcium:sodium antiporter activity	MF	1-2	Multicategory	1	1	0	#NAME?	NA
GO:0005451	monovalent cation:proton antiporter activity	MF	1-2	Multicategory	1	1	0	#NAME?	NA
GO:0005452	inorganic anion exchanger activity	MF	1-2	Multicategory	1	1	0	#NAME?	NA
GO:0005484	SNAP receptor activity	MF	1-2	Multicategory	1	1	0	#NAME?	NA
GO:0005521	lamin binding	MF	1-2	Multicategory	1	1	0	#NAME?	NA
GO:0005522	profilin binding	MF	1-2	Multicategory	1	1	0	#NAME?	NA
GO:0005523	tropomyosin binding	MF	1-2	Multicategory	1	1	0	#NAME?	NA
GO:0005536	glucose binding	MF	1-2	Multicategory	1	1	0	#NAME?	NA
GO:0005540	hyaluronic acid binding	MF	1-2	Multicategory	1	1	0	#NAME?	NA
GO:0005542	folic acid binding	MF	1-2	Multicategory	1	1	0	#NAME?	NA
GO:0005545	1-phosphatidylinositol binding	MF	1-2	Multicategory	1	1	0	#NAME?	NA
GO:0005547	phosphatidylinositol-3,4,5-trisphosphate binding	MF	1-2	Multicategory	1	1	0	#NAME?	NA
GO:0005549	odorant binding	MF	1-2	Multicategory	1	1	0	#NAME?	NA
GO:0008009	chemokine activity	MF	1-2	Multicategory	1	1	0	#NAME?	NA
GO:0008013	beta-catenin binding	MF	1-2	Multicategory	1	1	0	#NAME?	NA
GO:0008020	G protein-coupled photoreceptor activity	MF	1-2	Multicategory	1	1	0	#NAME?	NA
GO:0008028	monocarboxylic acid transmembrane transporter activity	MF	1-2	Multicategory	1	1	0	#NAME?	NA
GO:0008066	glutamate receptor activity	MF	1-2	Multicategory	1	1	0	#NAME?	NA
GO:0008097	5S rRNA binding	MF	1-2	Multicategory	1	1	0	#NAME?	NA
GO:0008106	alcohol dehydrogenase (NADP+) activity	MF	1-2	Multicategory	1	1	0	#NAME?	NA
GO:0008137	NADH dehydrogenase (ubiquinone) activity	MF	1-2	Multicategory	1	1	0	#NAME?	NA
GO:0008138	protein tyrosine/serine/threonine phosphatase activity	MF	1-2	Multicategory	1	1	0	#NAME?	NA
GO:0008143	poly(A) binding	MF	1-2	Multicategory	1	1	0	#NAME?	NA
GO:0008170	N-methyltransferase activity	MF	1-2	Multicategory	1	1	0	#NAME?	NA
GO:0008171	O-methyltransferase activity	MF	1-2	Multicategory	1	1	0	#NAME?	NA
GO:0008174	mRNA methyltransferase activity	MF	1-2	Multicategory	1	1	0	#NAME?	NA
GO:0008175	tRNA methyltransferase activity	MF	1-2	Multicategory	1	1	0	#NAME?	NA
GO:0008179	adenylate cyclase binding	MF	1-2	Multicategory	1	1	0	#NAME?	NA
GO:0008186	RNA-dependent ATPase activity	MF	1-2	Multicategory	1	1	0	#NAME?	NA
GO:0008187	poly-pyrimidine tract binding	MF	1-2	Multicategory	1	1	0	#NAME?	NA
GO:0008188	neuropeptide receptor activity	MF	1-2	Multicategory	1	1	0	#NAME?	NA
GO:0008195	phosphatidate phosphatase activity	MF	1-2	Multicategory	1	1	0	#NAME?	NA
GO:0008198	ferrous iron binding	MF	1-2	Multicategory	1	1	0	#NAME?	NA
GO:0008200	ion channel inhibitor activity	MF	1-2	Multicategory	1	1	0	#NAME?	NA
GO:0008227	G protein-coupled amine receptor activity	MF	1-2	Multicategory	1	1	0	#NAME?	NA
GO:0008239	dipeptidyl-peptidase activity	MF	1-2	Multicategory	1	1	0	#NAME?	NA
GO:0008242	omega peptidase activity	MF	1-2	Multicategory	1	1	0	#NAME?	NA
GO:0008252	nucleotidase activity	MF	1-2	Multicategory	1	1	0	#NAME?	NA
GO:0008253	5'-nucleotidase activity	MF	1-2	Multicategory	1	1	0	#NAME?	NA
GO:0008266	poly(U) RNA binding	MF	1-2	Multicategory	1	1	0	#NAME?	NA
GO:0008271	secondary active sulfate transmembrane transporter activity	MF	1-2	Multicategory	1	1	0	#NAME?	NA
GO:0008296	3'-5'-exodeoxyribonuclease activity	MF	1-2	Multicategory	1	1	0	#NAME?	NA
GO:0008301	DNA binding, bending	MF	1-2	Multicategory	1	1	0	#NAME?	NA
GO:0008307	structural constituent of muscle	MF	1-2	Multicategory	1	1	0	#NAME?	NA
GO:0008320	protein transmembrane transporter activity	MF	1-2	Multicategory	1	1	0	#NAME?	NA
GO:0008327	methyl-CpG binding	MF	1-2	Multicategory	1	1	0	#NAME?	NA
GO:0008331	high voltage-gated calcium channel activity	MF	1-2	Multicategory	1	1	0	#NAME?	NA
GO:0008353	RNA polymerase II CTD heptapeptide repeat kinase activity	MF	1-2	Multicategory	1	1	0	#NAME?	NA
GO:0008373	sialyltransferase activity	MF	1-2	Multicategory	1	1	0	#NAME?	NA
GO:0008374	O-acyltransferase activity	MF	1-2	Multicategory	1	1	0	#NAME?	NA
GO:0008375	acetylglucosaminyltransferase activity	MF	1-2	Multicategory	1	1	0	#NAME?	NA
GO:0008376	acetylgalactosaminyltransferase activity	MF	1-2	Multicategory	1	1	0	#NAME?	NA
GO:0008378	galactosyltransferase activity	MF	1-2	Multicategory	1	1	0	#NAME?	NA
GO:0008381	mechanosensitive ion channel activity	MF	1-2	Multicategory	1	1	0	#NAME?	NA
GO:0008392	arachidonic acid epoxygenase activity	MF	1-2	Multicategory	1	1	0	#NAME?	NA
GO:0008409	5'-3' exonuclease activity	MF	1-2	Multicategory	1	1	0	#NAME?	NA
GO:0008429	phosphatidylethanolamine binding	MF	1-2	Multicategory	1	1	0	#NAME?	NA
GO:0008474	palmitoyl-(protein) hydrolase activity	MF	1-2	Multicategory	1	1	0	#NAME?	NA
GO:0008483	transaminase activity	MF	1-2	Multicategory	1	1	0	#NAME?	NA
GO:0008484	sulfuric ester hydrolase activity	MF	1-2	Multicategory	1	1	0	#NAME?	NA
GO:0008494	translation activator activity	MF	1-2	Multicategory	1	1	0	#NAME?	NA
GO:0008499	UDP-galactose:beta-N-acetylglucosamine beta-1,3-galactosyltransferase activity	MF	1-2	Multicategory	1	1	0	#NAME?	NA
GO:0008525	phosphatidylcholine transporter activity	MF	1-2	Multicategory	1	1	0	#NAME?	NA
GO:0008527	taste receptor activity	MF	1-2	Multicategory	1	1	0	#NAME?	NA
GO:0008553	proton-exporting ATPase activity, phosphorylative mechanism	MF	1-2	Multicategory	1	1	0	#NAME?	NA
GO:0008554	sodium transmembrane transporter activity, phosphorylative mechanism	MF	1-2	Multicategory	1	1	0	#NAME?	NA
GO:0008556	potassium transmembrane transporter activity, phosphorylative mechanism	MF	1-2	Multicategory	1	1	0	#NAME?	NA
GO:0008574	ATP-dependent microtubule motor activity, plus-end-directed	MF	1-2	Multicategory	1	1	0	#NAME?	NA
GO:0009678	pyrophosphate hydrolysis-driven proton transmembrane transporter activity	MF	1-2	Multicategory	1	1	0	#NAME?	NA
GO:0009881	photoreceptor activity	MF	1-2	Multicategory	1	1	0	#NAME?	NA
GO:0009975	cyclase activity	MF	1-2	Multicategory	1	1	0	#NAME?	NA
GO:0009982	pseudouridine synthase activity	MF	1-2	Multicategory	1	1	0	#NAME?	NA
GO:0010314	phosphatidylinositol-5-phosphate binding	MF	1-2	Multicategory	1	1	0	#NAME?	NA
GO:0015002	heme-copper terminal oxidase activity	MF	1-2	Multicategory	1	1	0	#NAME?	NA
GO:0015035	protein disulfide oxidoreductase activity	MF	1-2	Multicategory	1	1	0	#NAME?	NA
GO:0015036	disulfide oxidoreductase activity	MF	1-2	Multicategory	1	1	0	#NAME?	NA
GO:0015037	peptide disulfide oxidoreductase activity	MF	1-2	Multicategory	1	1	0	#NAME?	NA
GO:0015078	proton transmembrane transporter activity	MF	1-2	Multicategory	1	1	0	#NAME?	NA
GO:0015085	calcium ion transmembrane transporter activity	MF	1-2	Multicategory	1	1	0	#NAME?	NA
GO:0015095	magnesium ion transmembrane transporter activity	MF	1-2	Multicategory	1	1	0	#NAME?	NA
GO:0015106	bicarbonate transmembrane transporter activity	MF	1-2	Multicategory	1	1	0	#NAME?	NA
GO:0015108	chloride transmembrane transporter activity	MF	1-2	Multicategory	1	1	0	#NAME?	NA
GO:0015116	sulfate transmembrane transporter activity	MF	1-2	Multicategory	1	1	0	#NAME?	NA
GO:0015125	bile acid transmembrane transporter activity	MF	1-2	Multicategory	1	1	0	#NAME?	NA
GO:0015144	carbohydrate transmembrane transporter activity	MF	1-2	Multicategory	1	1	0	#NAME?	NA
GO:0015145	monosaccharide transmembrane transporter activity	MF	1-2	Multicategory	1	1	0	#NAME?	NA
GO:0015149	hexose transmembrane transporter activity	MF	1-2	Multicategory	1	1	0	#NAME?	NA
GO:0015165	pyrimidine nucleotide-sugar transmembrane transporter activity	MF	1-2	Multicategory	1	1	0	#NAME?	NA
GO:0015166	polyol transmembrane transporter activity	MF	1-2	Multicategory	1	1	0	#NAME?	NA
GO:0015171	amino acid transmembrane transporter activity	MF	1-2	Multicategory	1	1	0	#NAME?	NA
GO:0015172	acidic amino acid transmembrane transporter activity	MF	1-2	Multicategory	1	1	0	#NAME?	NA
GO:0015174	basic amino acid transmembrane transporter activity	MF	1-2	Multicategory	1	1	0	#NAME?	NA
GO:0015175	neutral amino acid transmembrane transporter activity	MF	1-2	Multicategory	1	1	0	#NAME?	NA
GO:0015179	L-amino acid transmembrane transporter activity	MF	1-2	Multicategory	1	1	0	#NAME?	NA
GO:0015215	nucleotide transmembrane transporter activity	MF	1-2	Multicategory	1	1	0	#NAME?	NA
GO:0015216	purine nucleotide transmembrane transporter activity	MF	1-2	Multicategory	1	1	0	#NAME?	NA
GO:0015250	water channel activity	MF	1-2	Multicategory	1	1	0	#NAME?	NA
GO:0015252	proton channel activity	MF	1-2	Multicategory	1	1	0	#NAME?	NA
GO:0015269	calcium-activated potassium channel activity	MF	1-2	Multicategory	1	1	0	#NAME?	NA
GO:0015276	ligand-gated ion channel activity	MF	1-2	Multicategory	1	1	0	#NAME?	NA
GO:0015278	calcium-release channel activity	MF	1-2	Multicategory	1	1	0	#NAME?	NA
GO:0015280	ligand-gated sodium channel activity	MF	1-2	Multicategory	1	1	0	#NAME?	NA
GO:0015295	solute:proton symporter activity	MF	1-2	Multicategory	1	1	0	#NAME?	NA
GO:0015296	anion:cation symporter activity	MF	1-2	Multicategory	1	1	0	#NAME?	NA
GO:0015297	antiporter activity	MF	1-2	Multicategory	1	1	0	#NAME?	NA
GO:0015298	solute:cation antiporter activity	MF	1-2	Multicategory	1	1	0	#NAME?	NA
GO:0015299	solute:proton antiporter activity	MF	1-2	Multicategory	1	1	0	#NAME?	NA
GO:0015301	anion:anion antiporter activity	MF	1-2	Multicategory	1	1	0	#NAME?	NA
GO:0015347	sodium-independent organic anion transmembrane transporter activity	MF	1-2	Multicategory	1	1	0	#NAME?	NA
GO:0015355	secondary active monocarboxylate transmembrane transporter activity	MF	1-2	Multicategory	1	1	0	#NAME?	NA
GO:0015368	calcium:cation antiporter activity	MF	1-2	Multicategory	1	1	0	#NAME?	NA
GO:0015373	anion:sodium symporter activity	MF	1-2	Multicategory	1	1	0	#NAME?	NA
GO:0015377	cation:chloride symporter activity	MF	1-2	Multicategory	1	1	0	#NAME?	NA
GO:0015378	sodium:chloride symporter activity	MF	1-2	Multicategory	1	1	0	#NAME?	NA
GO:0015379	potassium:chloride symporter activity	MF	1-2	Multicategory	1	1	0	#NAME?	NA
GO:0015385	sodium:proton antiporter activity	MF	1-2	Multicategory	1	1	0	#NAME?	NA
GO:0015386	potassium:proton antiporter activity	MF	1-2	Multicategory	1	1	0	#NAME?	NA
GO:0015433	ATPase-coupled peptide antigen transmembrane transporter activity	MF	1-2	Multicategory	1	1	0	#NAME?	NA
GO:0015440	ATPase-coupled peptide transmembrane transporter activity	MF	1-2	Multicategory	1	1	0	#NAME?	NA
GO:0015459	potassium channel regulator activity	MF	1-2	Multicategory	1	1	0	#NAME?	NA
GO:0015464	acetylcholine receptor activity	MF	1-2	Multicategory	1	1	0	#NAME?	NA
GO:0015491	cation:cation antiporter activity	MF	1-2	Multicategory	1	1	0	#NAME?	NA
GO:0015556	C4-dicarboxylate transmembrane transporter activity	MF	1-2	Multicategory	1	1	0	#NAME?	NA
GO:0015605	organophosphate ester transmembrane transporter activity	MF	1-2	Multicategory	1	1	0	#NAME?	NA
GO:0015643	toxic substance binding	MF	1-2	Multicategory	1	1	0	#NAME?	NA
GO:0015645	fatty acid ligase activity	MF	1-2	Multicategory	1	1	0	#NAME?	NA
GO:0015651	quaternary ammonium group transmembrane transporter activity	MF	1-2	Multicategory	1	1	0	#NAME?	NA
GO:0015662	ion transmembrane transporter activity, phosphorylative mechanism	MF	1-2	Multicategory	1	1	0	#NAME?	NA
GO:0015929	hexosaminidase activity	MF	1-2	Multicategory	1	1	0	#NAME?	NA
GO:0016004	phospholipase activator activity	MF	1-2	Multicategory	1	1	0	#NAME?	NA
GO:0016018	cyclosporin A binding	MF	1-2	Multicategory	1	1	0	#NAME?	NA
GO:0016175	superoxide-generating NADPH oxidase activity	MF	1-2	Multicategory	1	1	0	#NAME?	NA
GO:0016176	superoxide-generating NADPH oxidase activator activity	MF	1-2	Multicategory	1	1	0	#NAME?	NA
GO:0016248	channel inhibitor activity	MF	1-2	Multicategory	1	1	0	#NAME?	NA
GO:0016251	RNA polymerase II general transcription initiation factor activity	MF	1-2	Multicategory	1	1	0	#NAME?	NA
GO:0016273	arginine N-methyltransferase activity	MF	1-2	Multicategory	1	1	0	#NAME?	NA
GO:0016274	protein-arginine N-methyltransferase activity	MF	1-2	Multicategory	1	1	0	#NAME?	NA
GO:0016278	lysine N-methyltransferase activity	MF	1-2	Multicategory	1	1	0	#NAME?	NA
GO:0016279	protein-lysine N-methyltransferase activity	MF	1-2	Multicategory	1	1	0	#NAME?	NA
GO:0016289	CoA hydrolase activity	MF	1-2	Multicategory	1	1	0	#NAME?	NA
GO:0016290	palmitoyl-CoA hydrolase activity	MF	1-2	Multicategory	1	1	0	#NAME?	NA
GO:0016303	1-phosphatidylinositol-3-kinase activity	MF	1-2	Multicategory	1	1	0	#NAME?	NA
GO:0016307	phosphatidylinositol phosphate kinase activity	MF	1-2	Multicategory	1	1	0	#NAME?	NA
GO:0016405	CoA-ligase activity	MF	1-2	Multicategory	1	1	0	#NAME?	NA
GO:0016408	C-acyltransferase activity	MF	1-2	Multicategory	1	1	0	#NAME?	NA
GO:0016411	acylglycerol O-acyltransferase activity	MF	1-2	Multicategory	1	1	0	#NAME?	NA
GO:0016423	tRNA (guanine) methyltransferase activity	MF	1-2	Multicategory	1	1	0	#NAME?	NA
GO:0016493	C-C chemokine receptor activity	MF	1-2	Multicategory	1	1	0	#NAME?	NA
GO:0016502	nucleotide receptor activity	MF	1-2	Multicategory	1	1	0	#NAME?	NA
GO:0016594	glycine binding	MF	1-2	Multicategory	1	1	0	#NAME?	NA
GO:0016595	glutamate binding	MF	1-2	Multicategory	1	1	0	#NAME?	NA
GO:0016638	oxidoreductase activity, acting on the CH-NH2 group of donors	MF	1-2	Multicategory	1	1	0	#NAME?	NA
GO:0016641	oxidoreductase activity, acting on the CH-NH2 group of donors, oxygen as acceptor	MF	1-2	Multicategory	1	1	0	#NAME?	NA
GO:0016645	oxidoreductase activity, acting on the CH-NH group of donors	MF	1-2	Multicategory	1	1	0	#NAME?	NA
GO:0016646	oxidoreductase activity, acting on the CH-NH group of donors, NAD or NADP as acceptor	MF	1-2	Multicategory	1	1	0	#NAME?	NA
GO:0016651	oxidoreductase activity, acting on NAD(P)H	MF	1-2	Multicategory	1	1	0	#NAME?	NA
GO:0016653	oxidoreductase activity, acting on NAD(P)H, heme protein as acceptor	MF	1-2	Multicategory	1	1	0	#NAME?	NA
GO:0016655	oxidoreductase activity, acting on NAD(P)H, quinone or similar compound as acceptor	MF	1-2	Multicategory	1	1	0	#NAME?	NA
GO:0016668	oxidoreductase activity, acting on a sulfur group of donors, NAD(P) as acceptor	MF	1-2	Multicategory	1	1	0	#NAME?	NA
GO:0016675	oxidoreductase activity, acting on a heme group of donors	MF	1-2	Multicategory	1	1	0	#NAME?	NA
GO:0016676	oxidoreductase activity, acting on a heme group of donors, oxygen as acceptor	MF	1-2	Multicategory	1	1	0	#NAME?	NA
GO:0016701	oxidoreductase activity, acting on single donors with incorporation of molecular oxygen	MF	1-2	Multicategory	1	1	0	#NAME?	NA
GO:0016702	oxidoreductase activity, acting on single donors with incorporation of molecular oxygen, incorporation of two atoms of oxygen	MF	1-2	Multicategory	1	1	0	#NAME?	NA
GO:0016706	2-oxoglutarate-dependent dioxygenase activity	MF	1-2	Multicategory	1	1	0	#NAME?	NA
GO:0016722	oxidoreductase activity, oxidizing metal ions	MF	1-2	Multicategory	1	1	0	#NAME?	NA
GO:0016725	oxidoreductase activity, acting on CH or CH2 groups	MF	1-2	Multicategory	1	1	0	#NAME?	NA
GO:0016742	hydroxymethyl-, formyl- and related transferase activity	MF	1-2	Multicategory	1	1	0	#NAME?	NA
GO:0016755	transferase activity, transferring amino-acyl groups	MF	1-2	Multicategory	1	1	0	#NAME?	NA
GO:0016769	transferase activity, transferring nitrogenous groups	MF	1-2	Multicategory	1	1	0	#NAME?	NA
GO:0016780	phosphotransferase activity, for other substituted phosphate groups	MF	1-2	Multicategory	1	1	0	#NAME?	NA
GO:0016783	sulfurtransferase activity	MF	1-2	Multicategory	1	1	0	#NAME?	NA
GO:0016790	thiolester hydrolase activity	MF	1-2	Multicategory	1	1	0	#NAME?	NA
GO:0016801	hydrolase activity, acting on ether bonds	MF	1-2	Multicategory	1	1	0	#NAME?	NA
GO:0016803	ether hydrolase activity	MF	1-2	Multicategory	1	1	0	#NAME?	NA
GO:0016805	dipeptidase activity	MF	1-2	Multicategory	1	1	0	#NAME?	NA
GO:0016811	hydrolase activity, acting on carbon-nitrogen (but not peptide) bonds, in linear amides	MF	1-2	Multicategory	1	1	0	#NAME?	NA
GO:0016813	hydrolase activity, acting on carbon-nitrogen (but not peptide) bonds, in linear amidines	MF	1-2	Multicategory	1	1	0	#NAME?	NA
GO:0016814	hydrolase activity, acting on carbon-nitrogen (but not peptide) bonds, in cyclic amidines	MF	1-2	Multicategory	1	1	0	#NAME?	NA
GO:0016832	aldehyde-lyase activity	MF	1-2	Multicategory	1	1	0	#NAME?	NA
GO:0016836	hydro-lyase activity	MF	1-2	Multicategory	1	1	0	#NAME?	NA
GO:0016840	carbon-nitrogen lyase activity	MF	1-2	Multicategory	1	1	0	#NAME?	NA
GO:0016846	carbon-sulfur lyase activity	MF	1-2	Multicategory	1	1	0	#NAME?	NA
GO:0016849	phosphorus-oxygen lyase activity	MF	1-2	Multicategory	1	1	0	#NAME?	NA
GO:0016854	racemase and epimerase activity	MF	1-2	Multicategory	1	1	0	#NAME?	NA
GO:0016857	racemase and epimerase activity, acting on carbohydrates and derivatives	MF	1-2	Multicategory	1	1	0	#NAME?	NA
GO:0016863	intramolecular oxidoreductase activity, transposing C=C bonds	MF	1-2	Multicategory	1	1	0	#NAME?	NA
GO:0016866	intramolecular transferase activity	MF	1-2	Multicategory	1	1	0	#NAME?	NA
GO:0016868	intramolecular transferase activity, phosphotransferases	MF	1-2	Multicategory	1	1	0	#NAME?	NA
GO:0016875	ligase activity, forming carbon-oxygen bonds	MF	1-2	Multicategory	1	1	0	#NAME?	NA
GO:0016877	ligase activity, forming carbon-sulfur bonds	MF	1-2	Multicategory	1	1	0	#NAME?	NA
GO:0016878	acid-thiol ligase activity	MF	1-2	Multicategory	1	1	0	#NAME?	NA
GO:0016881	acid-amino acid ligase activity	MF	1-2	Multicategory	1	1	0	#NAME?	NA
GO:0016885	ligase activity, forming carbon-carbon bonds	MF	1-2	Multicategory	1	1	0	#NAME?	NA
GO:0016888	endodeoxyribonuclease activity, producing 5'-phosphomonoesters	MF	1-2	Multicategory	1	1	0	#NAME?	NA
GO:0016889	endodeoxyribonuclease activity, producing 3'-phosphomonoesters	MF	1-2	Multicategory	1	1	0	#NAME?	NA
GO:0016892	endoribonuclease activity, producing 3'-phosphomonoesters	MF	1-2	Multicategory	1	1	0	#NAME?	NA
GO:0016894	endonuclease activity, active with either ribo- or deoxyribonucleic acids and producing 3'-phosphomonoesters	MF	1-2	Multicategory	1	1	0	#NAME?	NA
GO:0016895	exodeoxyribonuclease activity, producing 5'-phosphomonoesters	MF	1-2	Multicategory	1	1	0	#NAME?	NA
GO:0016917	GABA receptor activity	MF	1-2	Multicategory	1	1	0	#NAME?	NA
GO:0016918	retinal binding	MF	1-2	Multicategory	1	1	0	#NAME?	NA
GO:0016997	alpha-sialidase activity	MF	1-2	Multicategory	1	1	0	#NAME?	NA
GO:0017017	MAP kinase tyrosine/serine/threonine phosphatase activity	MF	1-2	Multicategory	1	1	0	#NAME?	NA
GO:0017022	myosin binding	MF	1-2	Multicategory	1	1	0	#NAME?	NA
GO:0017049	GTP-Rho binding	MF	1-2	Multicategory	1	1	0	#NAME?	NA
GO:0017075	syntaxin-1 binding	MF	1-2	Multicategory	1	1	0	#NAME?	NA
GO:0017080	sodium channel regulator activity	MF	1-2	Multicategory	1	1	0	#NAME?	NA
GO:0017081	chloride channel regulator activity	MF	1-2	Multicategory	1	1	0	#NAME?	NA
GO:0017116	single-stranded DNA helicase activity	MF	1-2	Multicategory	1	1	0	#NAME?	NA
GO:0017128	phospholipid scramblase activity	MF	1-2	Multicategory	1	1	0	#NAME?	NA
GO:0017136	NAD-dependent histone deacetylase activity	MF	1-2	Multicategory	1	1	0	#NAME?	NA
GO:0017154	semaphorin receptor activity	MF	1-2	Multicategory	1	1	0	#NAME?	NA
GO:0017160	Ral GTPase binding	MF	1-2	Multicategory	1	1	0	#NAME?	NA
GO:0017166	vinculin binding	MF	1-2	Multicategory	1	1	0	#NAME?	NA
GO:0018024	histone-lysine N-methyltransferase activity	MF	1-2	Multicategory	1	1	0	#NAME?	NA
GO:0019198	transmembrane receptor protein phosphatase activity	MF	1-2	Multicategory	1	1	0	#NAME?	NA
GO:0019203	carbohydrate phosphatase activity	MF	1-2	Multicategory	1	1	0	#NAME?	NA
GO:0019211	phosphatase activator activity	MF	1-2	Multicategory	1	1	0	#NAME?	NA
GO:0019213	deacetylase activity	MF	1-2	Multicategory	1	1	0	#NAME?	NA
GO:0019215	intermediate filament binding	MF	1-2	Multicategory	1	1	0	#NAME?	NA
GO:0019239	deaminase activity	MF	1-2	Multicategory	1	1	0	#NAME?	NA
GO:0019531	oxalate transmembrane transporter activity	MF	1-2	Multicategory	1	1	0	#NAME?	NA
GO:0019789	SUMO transferase activity	MF	1-2	Multicategory	1	1	0	#NAME?	NA
GO:0019828	aspartic-type endopeptidase inhibitor activity	MF	1-2	Multicategory	1	1	0	#NAME?	NA
GO:0019841	retinol binding	MF	1-2	Multicategory	1	1	0	#NAME?	NA
GO:0019842	vitamin binding	MF	1-2	Multicategory	1	1	0	#NAME?	NA
GO:0019855	calcium channel inhibitor activity	MF	1-2	Multicategory	1	1	0	#NAME?	NA
GO:0019862	IgA binding	MF	1-2	Multicategory	1	1	0	#NAME?	NA
GO:0019865	immunoglobulin binding	MF	1-2	Multicategory	1	1	0	#NAME?	NA
GO:0019957	C-C chemokine binding	MF	1-2	Multicategory	1	1	0	#NAME?	NA
GO:0019966	interleukin-1 binding	MF	1-2	Multicategory	1	1	0	#NAME?	NA
GO:0019992	diacylglycerol binding	MF	1-2	Multicategory	1	1	0	#NAME?	NA
GO:0022821	potassium ion antiporter activity	MF	1-2	Multicategory	1	1	0	#NAME?	NA
GO:0022824	transmitter-gated ion channel activity	MF	1-2	Multicategory	1	1	0	#NAME?	NA
GO:0022829	wide pore channel activity	MF	1-2	Multicategory	1	1	0	#NAME?	NA
GO:0022834	ligand-gated channel activity	MF	1-2	Multicategory	1	1	0	#NAME?	NA
GO:0022835	transmitter-gated channel activity	MF	1-2	Multicategory	1	1	0	#NAME?	NA
GO:0022839	ion gated channel activity	MF	1-2	Multicategory	1	1	0	#NAME?	NA
GO:0022840	leak channel activity	MF	1-2	Multicategory	1	1	0	#NAME?	NA
GO:0022841	potassium ion leak channel activity	MF	1-2	Multicategory	1	1	0	#NAME?	NA
GO:0022842	narrow pore channel activity	MF	1-2	Multicategory	1	1	0	#NAME?	NA
GO:0022848	acetylcholine-gated cation-selective channel activity	MF	1-2	Multicategory	1	1	0	#NAME?	NA
GO:0022851	GABA-gated chloride ion channel activity	MF	1-2	Multicategory	1	1	0	#NAME?	NA
GO:0023025	MHC class Ib protein complex binding	MF	1-2	Multicategory	1	1	0	#NAME?	NA
GO:0023029	MHC class Ib protein binding	MF	1-2	Multicategory	1	1	0	#NAME?	NA
GO:0030020	extracellular matrix structural constituent conferring tensile strength	MF	1-2	Multicategory	1	1	0	#NAME?	NA
GO:0030021	extracellular matrix structural constituent conferring compression resistance	MF	1-2	Multicategory	1	1	0	#NAME?	NA
GO:0030109	HLA-B specific inhibitory MHC class I receptor activity	MF	1-2	Multicategory	1	1	0	#NAME?	NA
GO:0030145	manganese ion binding	MF	1-2	Multicategory	1	1	0	#NAME?	NA
GO:0030169	low-density lipoprotein particle binding	MF	1-2	Multicategory	1	1	0	#NAME?	NA
GO:0030170	pyridoxal phosphate binding	MF	1-2	Multicategory	1	1	0	#NAME?	NA
GO:0030197	extracellular matrix constituent, lubricant activity	MF	1-2	Multicategory	1	1	0	#NAME?	NA
GO:0030215	semaphorin receptor binding	MF	1-2	Multicategory	1	1	0	#NAME?	NA
GO:0030228	lipoprotein particle receptor activity	MF	1-2	Multicategory	1	1	0	#NAME?	NA
GO:0030275	LRR domain binding	MF	1-2	Multicategory	1	1	0	#NAME?	NA
GO:0030276	clathrin binding	MF	1-2	Multicategory	1	1	0	#NAME?	NA
GO:0030280	structural constituent of skin epidermis	MF	1-2	Multicategory	1	1	0	#NAME?	NA
GO:0030283	testosterone dehydrogenase [NAD(P)] activity	MF	1-2	Multicategory	1	1	0	#NAME?	NA
GO:0030296	protein tyrosine kinase activator activity	MF	1-2	Multicategory	1	1	0	#NAME?	NA
GO:0030371	translation repressor activity	MF	1-2	Multicategory	1	1	0	#NAME?	NA
GO:0030506	ankyrin binding	MF	1-2	Multicategory	1	1	0	#NAME?	NA
GO:0030507	spectrin binding	MF	1-2	Multicategory	1	1	0	#NAME?	NA
GO:0030515	snoRNA binding	MF	1-2	Multicategory	1	1	0	#NAME?	NA
GO:0030547	receptor inhibitor activity	MF	1-2	Multicategory	1	1	0	#NAME?	NA
GO:0030548	acetylcholine receptor regulator activity	MF	1-2	Multicategory	1	1	0	#NAME?	NA
GO:0030550	acetylcholine receptor inhibitor activity	MF	1-2	Multicategory	1	1	0	#NAME?	NA
GO:0030553	cGMP binding	MF	1-2	Multicategory	1	1	0	#NAME?	NA
GO:0030594	neurotransmitter receptor activity	MF	1-2	Multicategory	1	1	0	#NAME?	NA
GO:0030621	U4 snRNA binding	MF	1-2	Multicategory	1	1	0	#NAME?	NA
GO:0030622	U4atac snRNA binding	MF	1-2	Multicategory	1	1	0	#NAME?	NA
GO:0030676	Rac guanyl-nucleotide exchange factor activity	MF	1-2	Multicategory	1	1	0	#NAME?	NA
GO:0030742	GTP-dependent protein binding	MF	1-2	Multicategory	1	1	0	#NAME?	NA
GO:0030898	actin-dependent ATPase activity	MF	1-2	Multicategory	1	1	0	#NAME?	NA
GO:0030955	potassium ion binding	MF	1-2	Multicategory	1	1	0	#NAME?	NA
GO:0030983	mismatched DNA binding	MF	1-2	Multicategory	1	1	0	#NAME?	NA
GO:0031005	filamin binding	MF	1-2	Multicategory	1	1	0	#NAME?	NA
GO:0031210	phosphatidylcholine binding	MF	1-2	Multicategory	1	1	0	#NAME?	NA
GO:0031386	protein tag	MF	1-2	Multicategory	1	1	0	#NAME?	NA
GO:0031404	chloride ion binding	MF	1-2	Multicategory	1	1	0	#NAME?	NA
GO:0031418	L-ascorbic acid binding	MF	1-2	Multicategory	1	1	0	#NAME?	NA
GO:0031419	cobalamin binding	MF	1-2	Multicategory	1	1	0	#NAME?	NA
GO:0031420	alkali metal ion binding	MF	1-2	Multicategory	1	1	0	#NAME?	NA
GO:0031432	titin binding	MF	1-2	Multicategory	1	1	0	#NAME?	NA
GO:0031434	mitogen-activated protein kinase kinase binding	MF	1-2	Multicategory	1	1	0	#NAME?	NA
GO:0031435	mitogen-activated protein kinase kinase kinase binding	MF	1-2	Multicategory	1	1	0	#NAME?	NA
GO:0031489	myosin V binding	MF	1-2	Multicategory	1	1	0	#NAME?	NA
GO:0031543	peptidyl-proline dioxygenase activity	MF	1-2	Multicategory	1	1	0	#NAME?	NA
GO:0031624	ubiquitin conjugating enzyme binding	MF	1-2	Multicategory	1	1	0	#NAME?	NA
GO:0031681	G-protein beta-subunit binding	MF	1-2	Multicategory	1	1	0	#NAME?	NA
GO:0031683	G-protein beta/gamma-subunit complex binding	MF	1-2	Multicategory	1	1	0	#NAME?	NA
GO:0031690	adrenergic receptor binding	MF	1-2	Multicategory	1	1	0	#NAME?	NA
GO:0031720	haptoglobin binding	MF	1-2	Multicategory	1	1	0	#NAME?	NA
GO:0031726	CCR1 chemokine receptor binding	MF	1-2	Multicategory	1	1	0	#NAME?	NA
GO:0031730	CCR5 chemokine receptor binding	MF	1-2	Multicategory	1	1	0	#NAME?	NA
GO:0031731	CCR6 chemokine receptor binding	MF	1-2	Multicategory	1	1	0	#NAME?	NA
GO:0031996	thioesterase binding	MF	1-2	Multicategory	1	1	0	#NAME?	NA
GO:0032036	myosin heavy chain binding	MF	1-2	Multicategory	1	1	0	#NAME?	NA
GO:0032090	Pyrin domain binding	MF	1-2	Multicategory	1	1	0	#NAME?	NA
GO:0032183	SUMO binding	MF	1-2	Multicategory	1	1	0	#NAME?	NA
GO:0032266	phosphatidylinositol-3-phosphate binding	MF	1-2	Multicategory	1	1	0	#NAME?	NA
GO:0032356	oxidized DNA binding	MF	1-2	Multicategory	1	1	0	#NAME?	NA
GO:0032393	MHC class I receptor activity	MF	1-2	Multicategory	1	1	0	#NAME?	NA
GO:0032394	MHC class Ib receptor activity	MF	1-2	Multicategory	1	1	0	#NAME?	NA
GO:0032395	MHC class II receptor activity	MF	1-2	Multicategory	1	1	0	#NAME?	NA
GO:0032396	inhibitory MHC class I receptor activity	MF	1-2	Multicategory	1	1	0	#NAME?	NA
GO:0032404	mismatch repair complex binding	MF	1-2	Multicategory	1	1	0	#NAME?	NA
GO:0032452	histone demethylase activity	MF	1-2	Multicategory	1	1	0	#NAME?	NA
GO:0032454	histone demethylase activity (H3-K9 specific)	MF	1-2	Multicategory	1	1	0	#NAME?	NA
GO:0032794	GTPase activating protein binding	MF	1-2	Multicategory	1	1	0	#NAME?	NA
GO:0033038	bitter taste receptor activity	MF	1-2	Multicategory	1	1	0	#NAME?	NA
GO:0033130	acetylcholine receptor binding	MF	1-2	Multicategory	1	1	0	#NAME?	NA
GO:0033170	protein-DNA loading ATPase activity	MF	1-2	Multicategory	1	1	0	#NAME?	NA
GO:0033220	ATPase-coupled amide-transporter activity	MF	1-2	Multicategory	1	1	0	#NAME?	NA
GO:0033549	MAP kinase phosphatase activity	MF	1-2	Multicategory	1	1	0	#NAME?	NA
GO:0033558	protein deacetylase activity	MF	1-2	Multicategory	1	1	0	#NAME?	NA
GO:0033612	receptor serine/threonine kinase binding	MF	1-2	Multicategory	1	1	0	#NAME?	NA
GO:0033691	sialic acid binding	MF	1-2	Multicategory	1	1	0	#NAME?	NA
GO:0034061	DNA polymerase activity	MF	1-2	Multicategory	1	1	0	#NAME?	NA
GO:0034062	5'-3' RNA polymerase activity	MF	1-2	Multicategory	1	1	0	#NAME?	NA
GO:0034185	apolipoprotein binding	MF	1-2	Multicategory	1	1	0	#NAME?	NA
GO:0034450	ubiquitin-ubiquitin ligase activity	MF	1-2	Multicategory	1	1	0	#NAME?	NA
GO:0034452	dynactin binding	MF	1-2	Multicategory	1	1	0	#NAME?	NA
GO:0034458	3'-5' RNA helicase activity	MF	1-2	Multicategory	1	1	0	#NAME?	NA
GO:0034483	heparan sulfate sulfotransferase activity	MF	1-2	Multicategory	1	1	0	#NAME?	NA
GO:0034593	phosphatidylinositol bisphosphate phosphatase activity	MF	1-2	Multicategory	1	1	0	#NAME?	NA
GO:0034595	phosphatidylinositol phosphate 5-phosphatase activity	MF	1-2	Multicategory	1	1	0	#NAME?	NA
GO:0034713	type I transforming growth factor beta receptor binding	MF	1-2	Multicategory	1	1	0	#NAME?	NA
GO:0034979	NAD-dependent protein deacetylase activity	MF	1-2	Multicategory	1	1	0	#NAME?	NA
GO:0034987	immunoglobulin receptor binding	MF	1-2	Multicategory	1	1	0	#NAME?	NA
GO:0035004	phosphatidylinositol 3-kinase activity	MF	1-2	Multicategory	1	1	0	#NAME?	NA
GO:0035014	phosphatidylinositol 3-kinase regulator activity	MF	1-2	Multicategory	1	1	0	#NAME?	NA
GO:0035035	histone acetyltransferase binding	MF	1-2	Multicategory	1	1	0	#NAME?	NA
GO:0035064	methylated histone binding	MF	1-2	Multicategory	1	1	0	#NAME?	NA
GO:0035198	miRNA binding	MF	1-2	Multicategory	1	1	0	#NAME?	NA
GO:0035240	dopamine binding	MF	1-2	Multicategory	1	1	0	#NAME?	NA
GO:0035250	UDP-galactosyltransferase activity	MF	1-2	Multicategory	1	1	0	#NAME?	NA
GO:0035251	UDP-glucosyltransferase activity	MF	1-2	Multicategory	1	1	0	#NAME?	NA
GO:0035252	UDP-xylosyltransferase activity	MF	1-2	Multicategory	1	1	0	#NAME?	NA
GO:0035254	glutamate receptor binding	MF	1-2	Multicategory	1	1	0	#NAME?	NA
GO:0035255	ionotropic glutamate receptor binding	MF	1-2	Multicategory	1	1	0	#NAME?	NA
GO:0035259	glucocorticoid receptor binding	MF	1-2	Multicategory	1	1	0	#NAME?	NA
GO:0035325	Toll-like receptor binding	MF	1-2	Multicategory	1	1	0	#NAME?	NA
GO:0035374	chondroitin sulfate binding	MF	1-2	Multicategory	1	1	0	#NAME?	NA
GO:0035497	cAMP response element binding	MF	1-2	Multicategory	1	1	0	#NAME?	NA
GO:0035613	RNA stem-loop binding	MF	1-2	Multicategory	1	1	0	#NAME?	NA
GO:0035615	clathrin adaptor activity	MF	1-2	Multicategory	1	1	0	#NAME?	NA
GO:0036122	BMP binding	MF	1-2	Multicategory	1	1	0	#NAME?	NA
GO:0038064	collagen receptor activity	MF	1-2	Multicategory	1	1	0	#NAME?	NA
GO:0038187	pattern recognition receptor activity	MF	1-2	Multicategory	1	1	0	#NAME?	NA
GO:0038191	neuropilin binding	MF	1-2	Multicategory	1	1	0	#NAME?	NA
GO:0042054	histone methyltransferase activity	MF	1-2	Multicategory	1	1	0	#NAME?	NA
GO:0042162	telomeric DNA binding	MF	1-2	Multicategory	1	1	0	#NAME?	NA
GO:0042165	neurotransmitter binding	MF	1-2	Multicategory	1	1	0	#NAME?	NA
GO:0042166	acetylcholine binding	MF	1-2	Multicategory	1	1	0	#NAME?	NA
GO:0042169	SH2 domain binding	MF	1-2	Multicategory	1	1	0	#NAME?	NA
GO:0042171	lysophosphatidic acid acyltransferase activity	MF	1-2	Multicategory	1	1	0	#NAME?	NA
GO:0042285	xylosyltransferase activity	MF	1-2	Multicategory	1	1	0	#NAME?	NA
GO:0042287	MHC protein binding	MF	1-2	Multicategory	1	1	0	#NAME?	NA
GO:0042288	MHC class I protein binding	MF	1-2	Multicategory	1	1	0	#NAME?	NA
GO:0042379	chemokine receptor binding	MF	1-2	Multicategory	1	1	0	#NAME?	NA
GO:0042577	lipid phosphatase activity	MF	1-2	Multicategory	1	1	0	#NAME?	NA
GO:0042608	T cell receptor binding	MF	1-2	Multicategory	1	1	0	#NAME?	NA
GO:0042610	CD8 receptor binding	MF	1-2	Multicategory	1	1	0	#NAME?	NA
GO:0042800	histone methyltransferase activity (H3-K4 specific)	MF	1-2	Multicategory	1	1	0	#NAME?	NA
GO:0042809	vitamin D receptor binding	MF	1-2	Multicategory	1	1	0	#NAME?	NA
GO:0042826	histone deacetylase binding	MF	1-2	Multicategory	1	1	0	#NAME?	NA
GO:0042834	peptidoglycan binding	MF	1-2	Multicategory	1	1	0	#NAME?	NA
GO:0042923	neuropeptide binding	MF	1-2	Multicategory	1	1	0	#NAME?	NA
GO:0042975	peroxisome proliferator activated receptor binding	MF	1-2	Multicategory	1	1	0	#NAME?	NA
GO:0043008	ATP-dependent protein binding	MF	1-2	Multicategory	1	1	0	#NAME?	NA
GO:0043014	alpha-tubulin binding	MF	1-2	Multicategory	1	1	0	#NAME?	NA
GO:0043015	gamma-tubulin binding	MF	1-2	Multicategory	1	1	0	#NAME?	NA
GO:0043023	ribosomal large subunit binding	MF	1-2	Multicategory	1	1	0	#NAME?	NA
GO:0043024	ribosomal small subunit binding	MF	1-2	Multicategory	1	1	0	#NAME?	NA
GO:0043047	single-stranded telomeric DNA binding	MF	1-2	Multicategory	1	1	0	#NAME?	NA
GO:0043138	3'-5' DNA helicase activity	MF	1-2	Multicategory	1	1	0	#NAME?	NA
GO:0043175	RNA polymerase core enzyme binding	MF	1-2	Multicategory	1	1	0	#NAME?	NA
GO:0043236	laminin binding	MF	1-2	Multicategory	1	1	0	#NAME?	NA
GO:0043295	glutathione binding	MF	1-2	Multicategory	1	1	0	#NAME?	NA
GO:0043325	phosphatidylinositol-3,4-bisphosphate binding	MF	1-2	Multicategory	1	1	0	#NAME?	NA
GO:0043395	heparan sulfate proteoglycan binding	MF	1-2	Multicategory	1	1	0	#NAME?	NA
GO:0043495	protein-membrane adaptor activity	MF	1-2	Multicategory	1	1	0	#NAME?	NA
GO:0043522	leucine zipper domain binding	MF	1-2	Multicategory	1	1	0	#NAME?	NA
GO:0043539	protein serine/threonine kinase activator activity	MF	1-2	Multicategory	1	1	0	#NAME?	NA
GO:0043855	cyclic nucleotide-gated ion channel activity	MF	1-2	Multicategory	1	1	0	#NAME?	NA
GO:0043995	histone acetyltransferase activity (H4-K5 specific)	MF	1-2	Multicategory	1	1	0	#NAME?	NA
GO:0043996	histone acetyltransferase activity (H4-K8 specific)	MF	1-2	Multicategory	1	1	0	#NAME?	NA
GO:0044183	protein folding chaperone	MF	1-2	Multicategory	1	1	0	#NAME?	NA
GO:0044323	retinoic acid-responsive element binding	MF	1-2	Multicategory	1	1	0	#NAME?	NA
GO:0044390	ubiquitin-like protein conjugating enzyme binding	MF	1-2	Multicategory	1	1	0	#NAME?	NA
GO:0044548	S100 protein binding	MF	1-2	Multicategory	1	1	0	#NAME?	NA
GO:0044769	ATPase activity, coupled to transmembrane movement of ions, rotational mechanism	MF	1-2	Multicategory	1	1	0	#NAME?	NA
GO:0045028	G protein-coupled purinergic nucleotide receptor activity	MF	1-2	Multicategory	1	1	0	#NAME?	NA
GO:0045159	myosin II binding	MF	1-2	Multicategory	1	1	0	#NAME?	NA
GO:0045236	CXCR chemokine receptor binding	MF	1-2	Multicategory	1	1	0	#NAME?	NA
GO:0045294	alpha-catenin binding	MF	1-2	Multicategory	1	1	0	#NAME?	NA
GO:0045295	gamma-catenin binding	MF	1-2	Multicategory	1	1	0	#NAME?	NA
GO:0045503	dynein light chain binding	MF	1-2	Multicategory	1	1	0	#NAME?	NA
GO:0045505	dynein intermediate chain binding	MF	1-2	Multicategory	1	1	0	#NAME?	NA
GO:0046703	natural killer cell lectin-like receptor binding	MF	1-2	Multicategory	1	1	0	#NAME?	NA
GO:0046875	ephrin receptor binding	MF	1-2	Multicategory	1	1	0	#NAME?	NA
GO:0046933	proton-transporting ATP synthase activity, rotational mechanism	MF	1-2	Multicategory	1	1	0	#NAME?	NA
GO:0046935	1-phosphatidylinositol-3-kinase regulator activity	MF	1-2	Multicategory	1	1	0	#NAME?	NA
GO:0046961	proton-transporting ATPase activity, rotational mechanism	MF	1-2	Multicategory	1	1	0	#NAME?	NA
GO:0046972	histone acetyltransferase activity (H4-K16 specific)	MF	1-2	Multicategory	1	1	0	#NAME?	NA
GO:0046974	histone methyltransferase activity (H3-K9 specific)	MF	1-2	Multicategory	1	1	0	#NAME?	NA
GO:0046976	histone methyltransferase activity (H3-K27 specific)	MF	1-2	Multicategory	1	1	0	#NAME?	NA
GO:0046977	TAP binding	MF	1-2	Multicategory	1	1	0	#NAME?	NA
GO:0046978	TAP1 binding	MF	1-2	Multicategory	1	1	0	#NAME?	NA
GO:0046979	TAP2 binding	MF	1-2	Multicategory	1	1	0	#NAME?	NA
GO:0047035	testosterone dehydrogenase (NAD+) activity	MF	1-2	Multicategory	1	1	0	#NAME?	NA
GO:0047144	2-acylglycerol-3-phosphate O-acyltransferase activity	MF	1-2	Multicategory	1	1	0	#NAME?	NA
GO:0047372	acylglycerol lipase activity	MF	1-2	Multicategory	1	1	0	#NAME?	NA
GO:0047429	nucleoside-triphosphate diphosphatase activity	MF	1-2	Multicategory	1	1	0	#NAME?	NA
GO:0047555	3',5'-cyclic-GMP phosphodiesterase activity	MF	1-2	Multicategory	1	1	0	#NAME?	NA
GO:0047617	acyl-CoA hydrolase activity	MF	1-2	Multicategory	1	1	0	#NAME?	NA
GO:0048019	receptor antagonist activity	MF	1-2	Multicategory	1	1	0	#NAME?	NA
GO:0048020	CCR chemokine receptor binding	MF	1-2	Multicategory	1	1	0	#NAME?	NA
GO:0048027	mRNA 5'-UTR binding	MF	1-2	Multicategory	1	1	0	#NAME?	NA
GO:0048038	quinone binding	MF	1-2	Multicategory	1	1	0	#NAME?	NA
GO:0048156	tau protein binding	MF	1-2	Multicategory	1	1	0	#NAME?	NA
GO:0048185	activin binding	MF	1-2	Multicategory	1	1	0	#NAME?	NA
GO:0048256	flap endonuclease activity	MF	1-2	Multicategory	1	1	0	#NAME?	NA
GO:0048306	calcium-dependent protein binding	MF	1-2	Multicategory	1	1	0	#NAME?	NA
GO:0048365	Rac GTPase binding	MF	1-2	Multicategory	1	1	0	#NAME?	NA
GO:0048407	platelet-derived growth factor binding	MF	1-2	Multicategory	1	1	0	#NAME?	NA
GO:0048531	beta-1,3-galactosyltransferase activity	MF	1-2	Multicategory	1	1	0	#NAME?	NA
GO:0050136	NADH dehydrogenase (quinone) activity	MF	1-2	Multicategory	1	1	0	#NAME?	NA
GO:0050308	sugar-phosphatase activity	MF	1-2	Multicategory	1	1	0	#NAME?	NA
GO:0050661	NADP binding	MF	1-2	Multicategory	1	1	0	#NAME?	NA
GO:0050664	oxidoreductase activity, acting on NAD(P)H, oxygen as acceptor	MF	1-2	Multicategory	1	1	0	#NAME?	NA
GO:0050700	CARD domain binding	MF	1-2	Multicategory	1	1	0	#NAME?	NA
GO:0050786	RAGE receptor binding	MF	1-2	Multicategory	1	1	0	#NAME?	NA
GO:0050811	GABA receptor binding	MF	1-2	Multicategory	1	1	0	#NAME?	NA
GO:0050997	quaternary ammonium group binding	MF	1-2	Multicategory	1	1	0	#NAME?	NA
GO:0051010	microtubule plus-end binding	MF	1-2	Multicategory	1	1	0	#NAME?	NA
GO:0051011	microtubule minus-end binding	MF	1-2	Multicategory	1	1	0	#NAME?	NA
GO:0051117	ATPase binding	MF	1-2	Multicategory	1	1	0	#NAME?	NA
GO:0051119	sugar transmembrane transporter activity	MF	1-2	Multicategory	1	1	0	#NAME?	NA
GO:0051139	metal ion:proton antiporter activity	MF	1-2	Multicategory	1	1	0	#NAME?	NA
GO:0051184	cofactor transmembrane transporter activity	MF	1-2	Multicategory	1	1	0	#NAME?	NA
GO:0051213	dioxygenase activity	MF	1-2	Multicategory	1	1	0	#NAME?	NA
GO:0051371	muscle alpha-actinin binding	MF	1-2	Multicategory	1	1	0	#NAME?	NA
GO:0051400	BH domain binding	MF	1-2	Multicategory	1	1	0	#NAME?	NA
GO:0051537	2 iron, 2 sulfur cluster binding	MF	1-2	Multicategory	1	1	0	#NAME?	NA
GO:0051787	misfolded protein binding	MF	1-2	Multicategory	1	1	0	#NAME?	NA
GO:0051880	G-quadruplex DNA binding	MF	1-2	Multicategory	1	1	0	#NAME?	NA
GO:0052650	NADP-retinol dehydrogenase activity	MF	1-2	Multicategory	1	1	0	#NAME?	NA
GO:0052742	phosphatidylinositol kinase activity	MF	1-2	Multicategory	1	1	0	#NAME?	NA
GO:0052744	phosphatidylinositol monophosphate phosphatase activity	MF	1-2	Multicategory	1	1	0	#NAME?	NA
GO:0052745	inositol phosphate phosphatase activity	MF	1-2	Multicategory	1	1	0	#NAME?	NA
GO:0052794	exo-alpha-(2->3)-sialidase activity	MF	1-2	Multicategory	1	1	0	#NAME?	NA
GO:0052795	exo-alpha-(2->6)-sialidase activity	MF	1-2	Multicategory	1	1	0	#NAME?	NA
GO:0052796	exo-alpha-(2->8)-sialidase activity	MF	1-2	Multicategory	1	1	0	#NAME?	NA
GO:0052866	phosphatidylinositol phosphate phosphatase activity	MF	1-2	Multicategory	1	1	0	#NAME?	NA
GO:0055106	ubiquitin-protein transferase regulator activity	MF	1-2	Multicategory	1	1	0	#NAME?	NA
GO:0055131	C3HC4-type RING finger domain binding	MF	1-2	Multicategory	1	1	0	#NAME?	NA
GO:0060229	lipase activator activity	MF	1-2	Multicategory	1	1	0	#NAME?	NA
GO:0060590	ATPase regulator activity	MF	1-2	Multicategory	1	1	0	#NAME?	NA
GO:0061631	ubiquitin conjugating enzyme activity	MF	1-2	Multicategory	1	1	0	#NAME?	NA
GO:0061650	ubiquitin-like protein conjugating enzyme activity	MF	1-2	Multicategory	1	1	0	#NAME?	NA
GO:0061778	intracellular chloride channel activity	MF	1-2	Multicategory	1	1	0	#NAME?	NA
GO:0061783	peptidoglycan muralytic activity	MF	1-2	Multicategory	1	1	0	#NAME?	NA
GO:0061980	regulatory RNA binding	MF	1-2	Multicategory	1	1	0	#NAME?	NA
GO:0070001	aspartic-type peptidase activity	MF	1-2	Multicategory	1	1	0	#NAME?	NA
GO:0070003	threonine-type peptidase activity	MF	1-2	Multicategory	1	1	0	#NAME?	NA
GO:0070016	armadillo repeat domain binding	MF	1-2	Multicategory	1	1	0	#NAME?	NA
GO:0070034	telomerase RNA binding	MF	1-2	Multicategory	1	1	0	#NAME?	NA
GO:0070063	RNA polymerase binding	MF	1-2	Multicategory	1	1	0	#NAME?	NA
GO:0070181	small ribosomal subunit rRNA binding	MF	1-2	Multicategory	1	1	0	#NAME?	NA
GO:0070273	phosphatidylinositol-4-phosphate binding	MF	1-2	Multicategory	1	1	0	#NAME?	NA
GO:0070279	vitamin B6 binding	MF	1-2	Multicategory	1	1	0	#NAME?	NA
GO:0070300	phosphatidic acid binding	MF	1-2	Multicategory	1	1	0	#NAME?	NA
GO:0070330	aromatase activity	MF	1-2	Multicategory	1	1	0	#NAME?	NA
GO:0070402	NADPH binding	MF	1-2	Multicategory	1	1	0	#NAME?	NA
GO:0070403	NAD+ binding	MF	1-2	Multicategory	1	1	0	#NAME?	NA
GO:0070411	I-SMAD binding	MF	1-2	Multicategory	1	1	0	#NAME?	NA
GO:0070412	R-SMAD binding	MF	1-2	Multicategory	1	1	0	#NAME?	NA
GO:0070492	oligosaccharide binding	MF	1-2	Multicategory	1	1	0	#NAME?	NA
GO:0070513	death domain binding	MF	1-2	Multicategory	1	1	0	#NAME?	NA
GO:0070530	K63-linked polyubiquitin modification-dependent protein binding	MF	1-2	Multicategory	1	1	0	#NAME?	NA
GO:0070628	proteasome binding	MF	1-2	Multicategory	1	1	0	#NAME?	NA
GO:0070696	transmembrane receptor protein serine/threonine kinase binding	MF	1-2	Multicategory	1	1	0	#NAME?	NA
GO:0070700	BMP receptor binding	MF	1-2	Multicategory	1	1	0	#NAME?	NA
GO:0070717	poly-purine tract binding	MF	1-2	Multicategory	1	1	0	#NAME?	NA
GO:0070840	dynein complex binding	MF	1-2	Multicategory	1	1	0	#NAME?	NA
GO:0070990	snRNP binding	MF	1-2	Multicategory	1	1	0	#NAME?	NA
GO:0071617	lysophospholipid acyltransferase activity	MF	1-2	Multicategory	1	1	0	#NAME?	NA
GO:0071723	lipopeptide binding	MF	1-2	Multicategory	1	1	0	#NAME?	NA
GO:0071837	HMG box domain binding	MF	1-2	Multicategory	1	1	0	#NAME?	NA
GO:0071855	neuropeptide receptor binding	MF	1-2	Multicategory	1	1	0	#NAME?	NA
GO:0071949	FAD binding	MF	1-2	Multicategory	1	1	0	#NAME?	NA
GO:0072341	modified amino acid binding	MF	1-2	Multicategory	1	1	0	#NAME?	NA
GO:0072542	protein phosphatase activator activity	MF	1-2	Multicategory	1	1	0	#NAME?	NA
GO:0080025	phosphatidylinositol-3,5-bisphosphate binding	MF	1-2	Multicategory	1	1	0	#NAME?	NA
GO:0089720	caspase binding	MF	1-2	Multicategory	1	1	0	#NAME?	NA
GO:0097027	ubiquitin-protein transferase activator activity	MF	1-2	Multicategory	1	1	0	#NAME?	NA
GO:0097153	cysteine-type endopeptidase activity involved in apoptotic process	MF	1-2	Multicategory	1	1	0	#NAME?	NA
GO:0097157	pre-mRNA intronic binding	MF	1-2	Multicategory	1	1	0	#NAME?	NA
GO:0097472	cyclin-dependent protein kinase activity	MF	1-2	Multicategory	1	1	0	#NAME?	NA
GO:0097493	structural molecule activity conferring elasticity	MF	1-2	Multicategory	1	1	0	#NAME?	NA
GO:0097602	cullin family protein binding	MF	1-2	Multicategory	1	1	0	#NAME?	NA
GO:0097617	annealing activity	MF	1-2	Multicategory	1	1	0	#NAME?	NA
GO:0097718	disordered domain specific binding	MF	1-2	Multicategory	1	1	0	#NAME?	NA
GO:0097747	RNA polymerase activity	MF	1-2	Multicategory	1	1	0	#NAME?	NA
GO:0098505	G-rich strand telomeric DNA binding	MF	1-2	Multicategory	1	1	0	#NAME?	NA
GO:0098599	palmitoyl hydrolase activity	MF	1-2	Multicategory	1	1	0	#NAME?	NA
GO:0098641	cadherin binding involved in cell-cell adhesion	MF	1-2	Multicategory	1	1	0	#NAME?	NA
GO:0098847	sequence-specific single stranded DNA binding	MF	1-2	Multicategory	1	1	0	#NAME?	NA
GO:0098918	structural constituent of synapse	MF	1-2	Multicategory	1	1	0	#NAME?	NA
GO:0098960	postsynaptic neurotransmitter receptor activity	MF	1-2	Multicategory	1	1	0	#NAME?	NA
GO:0099094	ligand-gated cation channel activity	MF	1-2	Multicategory	1	1	0	#NAME?	NA
GO:0099095	ligand-gated anion channel activity	MF	1-2	Multicategory	1	1	0	#NAME?	NA
GO:0099528	G protein-coupled neurotransmitter receptor activity	MF	1-2	Multicategory	1	1	0	#NAME?	NA
GO:0099529	neurotransmitter receptor activity involved in regulation of postsynaptic membrane potential	MF	1-2	Multicategory	1	1	0	#NAME?	NA
GO:0099530	G protein-coupled receptor activity involved in regulation of postsynaptic membrane potential	MF	1-2	Multicategory	1	1	0	#NAME?	NA
GO:0099589	serotonin receptor activity	MF	1-2	Multicategory	1	1	0	#NAME?	NA
GO:0099602	neurotransmitter receptor regulator activity	MF	1-2	Multicategory	1	1	0	#NAME?	NA
GO:0099604	ligand-gated calcium channel activity	MF	1-2	Multicategory	1	1	0	#NAME?	NA
GO:0102991	myristoyl-CoA hydrolase activity	MF	1-2	Multicategory	1	1	0	#NAME?	NA
GO:0106019	phosphatidylinositol-4,5-bisphosphate phosphatase activity	MF	1-2	Multicategory	1	1	0	#NAME?	NA
GO:0140034	methylation-dependent protein binding	MF	1-2	Multicategory	1	1	0	#NAME?	NA
GO:0140035	ubiquitination-like modification-dependent protein binding	MF	1-2	Multicategory	1	1	0	#NAME?	NA
GO:0140036	ubiquitin-dependent protein binding	MF	1-2	Multicategory	1	1	0	#NAME?	NA
GO:0140103	catalytic activity, acting on a glycoprotein	MF	1-2	Multicategory	1	1	0	#NAME?	NA
GO:0140104	molecular carrier activity	MF	1-2	Multicategory	1	1	0	#NAME?	NA
GO:0140161	monocarboxylate:sodium symporter activity	MF	1-2	Multicategory	1	1	0	#NAME?	NA
GO:0140303	intramembrane lipid transporter activity	MF	1-2	Multicategory	1	1	0	#NAME?	NA
GO:0140312	cargo adaptor activity	MF	1-2	Multicategory	1	1	0	#NAME?	NA
GO:0140318	protein transporter activity	MF	1-2	Multicategory	1	1	0	#NAME?	NA
GO:0140323	solute:anion antiporter activity	MF	1-2	Multicategory	1	1	0	#NAME?	NA
GO:0140375	immune receptor activity	MF	1-2	Multicategory	1	1	0	#NAME?	NA
GO:0140457	protein demethylase activity	MF	1-2	Multicategory	1	1	0	#NAME?	NA
GO:0150100	RNA binding involved in posttranscriptional gene silencing	MF	1-2	Multicategory	1	1	0	#NAME?	NA
GO:1900750	oligopeptide binding	MF	1-2	Multicategory	1	1	0	#NAME?	NA
GO:1901338	catecholamine binding	MF	1-2	Multicategory	1	1	0	#NAME?	NA
GO:1901611	phosphatidylglycerol binding	MF	1-2	Multicategory	1	1	0	#NAME?	NA
GO:1901612	cardiolipin binding	MF	1-2	Multicategory	1	1	0	#NAME?	NA
GO:1901618	organic hydroxy compound transmembrane transporter activity	MF	1-2	Multicategory	1	1	0	#NAME?	NA
GO:1903231	mRNA binding involved in posttranscriptional gene silencing	MF	1-2	Multicategory	1	1	0	#NAME?	NA
GO:1904315	transmitter-gated ion channel activity involved in regulation of postsynaptic membrane potential	MF	1-2	Multicategory	1	1	0	#NAME?	NA
GO:1904680	peptide transmembrane transporter activity	MF	1-2	Multicategory	1	1	0	#NAME?	NA
GO:1990380	Lys48-specific deubiquitinase activity	MF	1-2	Multicategory	1	1	0	#NAME?	NA
GO:1990381	ubiquitin-specific protease binding	MF	1-2	Multicategory	1	1	0	#NAME?	NA
GO:1990825	sequence-specific mRNA binding	MF	1-2	Multicategory	1	1	0	#NAME?	NA
GO:1990841	promoter-specific chromatin binding	MF	1-2	Multicategory	1	1	0	#NAME?	NA
GO:0006334	nucleosome assembly	BP	1-2-3	Multicategory	3.89379e-16	7.24225e-11	21.7696	4.44425	GO:0031497
GO:0006323	DNA packaging	BP	1-2-3	Multicategory	1.80554e-14	1.89453e-09	13.7156	3.77775	GO:0031497
GO:0034728	nucleosome organization	BP	1-2-3	Multicategory	3.07133e-14	2.9748e-09	16.2716	4.02428	GO:0031497
GO:0031497	chromatin assembly	BP	1-2-3	Multicategory	8.94599e-14	7.50952e-09	15.1497	3.92122	GO:0031497
GO:0006333	chromatin assembly or disassembly	BP	1-2-3	Multicategory	7.69166e-13	5.3805e-08	13.1129	3.71292	GO:0031497
GO:0006335	DNA replication-dependent nucleosome assembly	BP	1-2-3	Multicategory	1.46199e-12	9.20428e-08	58.8815	5.87974	GO:0006335
GO:0034723	DNA replication-dependent nucleosome organization	BP	1-2-3	Multicategory	1.46199e-12	9.20428e-08	58.8815	5.87974	GO:0006335
GO:0060968	regulation of gene silencing	BP	1-2-3	Multicategory	2.85339e-12	1.71087e-07	17.0895	4.09503	GO:0060147
GO:0000183	rDNA heterochromatin assembly	BP	1-2-3	Multicategory	3.62157e-12	1.98264e-07	52.0823	5.70272	GO:0006335
GO:0065004	protein-DNA complex assembly	BP	1-2-3	Multicategory	7.66932e-12	4.02365e-07	11.211	3.48685	GO:0031497
GO:0051290	protein heterotetramerization	BP	1-2-3	Multicategory	1.37675e-11	6.42048e-07	32.1512	5.0068	GO:0051290
GO:0045814	negative regulation of gene expression, epigenetic	BP	1-2-3	Multicategory	1.79171e-11	7.82645e-07	20.0995	4.32909	GO:0097549
GO:0071103	DNA conformation change	BP	1-2-3	Multicategory	2.6594e-11	1.11619e-06	8.78437	3.13494	GO:0031497
GO:0071824	protein-DNA complex subunit organization	BP	1-2-3	Multicategory	8.09e-11	3.08681e-06	9.53853	3.25377	GO:0031497
GO:0051291	protein heterooligomerization	BP	1-2-3	Multicategory	5.48629e-10	1.57001e-05	14.6159	3.86946	GO:0051290
GO:0038111	interleukin-7-mediated signaling pathway	BP	1-2-3	Multicategory	7.07721e-10	1.93965e-05	54.8966	5.77864	GO:0098760
GO:0097549	chromatin organization involved in negative regulation of transcription	BP	1-2-3	Multicategory	8.63255e-10	2.31268e-05	16.511	4.04536	GO:0097549
GO:0060964	regulation of gene silencing by miRNA	BP	1-2-3	Multicategory	1.12794e-09	2.74465e-05	16.0331	4.00298	GO:0060147
GO:0060147	regulation of posttranscriptional gene silencing	BP	1-2-3	Multicategory	1.63129e-09	3.76027e-05	15.4372	3.94834	GO:0060147
GO:0060966	regulation of gene silencing by RNA	BP	1-2-3	Multicategory	1.63129e-09	3.76027e-05	15.4372	3.94834	GO:0060147
GO:0034401	chromatin organization involved in regulation of transcription	BP	1-2-3	Multicategory	2.37122e-09	4.86756e-05	14.8839	3.89568	GO:0097549
GO:0031507	heterochromatin assembly	BP	1-2-3	Multicategory	2.39678e-09	4.86756e-05	22.5435	4.49464	GO:0006335
GO:0045652	regulation of megakaryocyte differentiation	BP	1-2-3	Multicategory	5.26681e-09	9.89802e-05	20.49	4.35685	GO:0006335
GO:0070828	heterochromatin organization	BP	1-2-3	Multicategory	6.50698e-09	0.000113036	19.886	4.31368	GO:0006335
GO:0098760	response to interleukin-7	BP	1-2-3	Multicategory	6.82266e-09	0.000113036	37.2401	5.21879	GO:0098760
GO:0098761	cellular response to interleukin-7	BP	1-2-3	Multicategory	6.82266e-09	0.000113036	37.2401	5.21879	GO:0098760
GO:0032200	telomere organization	BP	1-2-3	Multicategory	1.42292e-08	0.000215863	10.7308	3.42369	GO:0032200
GO:0030219	megakaryocyte differentiation	BP	1-2-3	Multicategory	5.69333e-08	0.000746741	15.1832	3.9244	GO:0006335
GO:0006338	chromatin remodeling	BP	1-2-3	Multicategory	7.41739e-07	0.0060129	8.14651	3.02618	GO:0006338
GO:0045637	regulation of myeloid cell differentiation	BP	1-2-3	Multicategory	1.2548e-06	0.00926893	6.91475	2.78968	GO:0045637
GO:0051262	protein tetramerization	BP	1-2-3	Multicategory	1.33974e-06	0.00963956	8.69811	3.1207	GO:0051290
GO:0045653	negative regulation of megakaryocyte differentiation	BP	1-2-3	Multicategory	5.18562e-06	0.0276671	48.9528	5.61332	GO:0045653
GO:0050852	T cell receptor signaling pathway	BP	1-2-3	Multicategory	5.20229e-05	0.179957	5.57602	2.47924	NA
GO:0030099	myeloid cell differentiation	BP	1-2-3	Multicategory	5.91538e-05	0.196008	4.31442	2.10917	NA
GO:0009615	response to virus	BP	1-2-3	Multicategory	9.05324e-05	0.266017	4.75255	2.2487	NA
GO:0050851	antigen receptor-mediated signaling pathway	BP	1-2-3	Multicategory	0.000192362	0.461355	4.72409	2.24004	NA
GO:0034080	CENP-A containing nucleosome assembly	BP	1-2-3	Multicategory	0.00025177	0.560097	15.8634	3.98763	NA
GO:0061641	CENP-A containing chromatin organization	BP	1-2-3	Multicategory	0.00025177	0.560097	15.8634	3.98763	NA
GO:0000723	telomere maintenance	BP	1-2-3	Multicategory	0.000304427	0.644231	6.4079	2.67985	NA
GO:0031055	chromatin remodeling at centromere	BP	1-2-3	Multicategory	0.000361859	0.724217	14.3139	3.83934	NA
GO:0030261	chromosome condensation	BP	1-2-3	Multicategory	0.000395844	0.770363	13.9726	3.80453	NA
GO:0021695	cerebellar cortex development	BP	1-2-3	Multicategory	0.000440433	0.824024	13.6472	3.77053	NA
GO:0006336	DNA replication-independent nucleosome assembly	BP	1-2-3	Multicategory	0.000680183	1	11.9737	3.5818	NA
GO:0006302	double-strand break repair	BP	1-2-3	Multicategory	0.000729868	1	4.81334	2.26704	NA
GO:0034724	DNA replication-independent nucleosome organization	BP	1-2-3	Multicategory	0.000730645	1	11.7339	3.5526	NA
GO:0034508	centromere complex assembly	BP	1-2-3	Multicategory	0.0007319	1	11.7339	3.5526	NA
GO:0000018	regulation of DNA recombination	BP	1-2-3	Multicategory	0.000848041	1	7.99925	2.99987	NA
GO:0030217	T cell differentiation	BP	1-2-3	Multicategory	0.000866664	1	4.67959	2.22638	NA
GO:0016233	telomere capping	BP	1-2-3	Multicategory	0.000902438	1	11.0686	3.4684	NA
GO:0043486	histone exchange	BP	1-2-3	Multicategory	0.000956781	1	10.8632	3.44138	NA
GO:0051607	defense response to virus	BP	1-2-3	Multicategory	0.00101557	1	4.55302	2.18682	NA
GO:0045638	negative regulation of myeloid cell differentiation	BP	1-2-3	Multicategory	0.00116054	1	7.43192	2.89373	NA
GO:0072643	interferon-gamma secretion	BP	1-2-3	Multicategory	0.00147051	1	16.2303	4.02062	NA
GO:0050687	negative regulation of defense response to virus	BP	1-2-3	Multicategory	0.00147384	1	16.2303	4.02062	NA
GO:0007596	blood coagulation	BP	1-2-3	Multicategory	0.00156063	1	3.86079	1.9489	NA
GO:0050817	coagulation	BP	1-2-3	Multicategory	0.00168441	1	3.81628	1.93217	NA
GO:0007599	hemostasis	BP	1-2-3	Multicategory	0.00171684	1	3.80531	1.92801	NA
GO:1903707	negative regulation of hemopoiesis	BP	1-2-3	Multicategory	0.0020292	1	5.30091	2.40624	NA
GO:0030098	lymphocyte differentiation	BP	1-2-3	Multicategory	0.00214787	1	3.67838	1.87907	NA
GO:0043368	positive T cell selection	BP	1-2-3	Multicategory	0.00231937	1	13.6921	3.77527	NA
GO:0140059	dendrite arborization	BP	1-2-3	Multicategory	0.00243238	1	36.3647	5.18447	NA
GO:0060969	negative regulation of gene silencing	BP	1-2-3	Multicategory	0.00290645	1	12.5172	3.64584	NA
GO:0038110	interleukin-2-mediated signaling pathway	BP	1-2-3	Multicategory	0.00297233	1	32.3231	5.0145	NA
GO:0035723	interleukin-15-mediated signaling pathway	BP	1-2-3	Multicategory	0.00354793	1	29.0899	4.86244	NA
GO:0070672	response to interleukin-15	BP	1-2-3	Multicategory	0.00354793	1	29.0899	4.86244	NA
GO:0071350	cellular response to interleukin-15	BP	1-2-3	Multicategory	0.00354793	1	29.0899	4.86244	NA
GO:0036109	alpha-linolenic acid metabolic process	BP	1-2-3	Multicategory	0.00355038	1	29.0899	4.86244	NA
GO:0072540	T-helper 17 cell lineage commitment	BP	1-2-3	Multicategory	0.00355059	1	29.0899	4.86244	NA
GO:0070669	response to interleukin-2	BP	1-2-3	Multicategory	0.00355286	1	29.0899	4.86244	NA
GO:0071352	cellular response to interleukin-2	BP	1-2-3	Multicategory	0.00355286	1	29.0899	4.86244	NA
GO:0039530	MDA-5 signaling pathway	BP	1-2-3	Multicategory	0.00355859	1	29.0899	4.86244	NA
GO:0000478	endonucleolytic cleavage involved in rRNA processing	BP	1-2-3	Multicategory	0.00355879	1	29.0899	4.86244	NA
GO:0000479	endonucleolytic cleavage of tricistronic rRNA transcript (SSU-rRNA, 5.8S rRNA, LSU-rRNA)	BP	1-2-3	Multicategory	0.00355879	1	29.0899	4.86244	NA
GO:1903580	positive regulation of ATP metabolic process	BP	1-2-3	Multicategory	0.00364345	1	11.5278	3.52705	NA
GO:0045981	positive regulation of nucleotide metabolic process	BP	1-2-3	Multicategory	0.00364612	1	11.5278	3.52705	NA
GO:1900544	positive regulation of purine nucleotide metabolic process	BP	1-2-3	Multicategory	0.00364612	1	11.5278	3.52705	NA
GO:1900103	positive regulation of endoplasmic reticulum unfolded protein response	BP	1-2-3	Multicategory	0.00417703	1	26.4444	4.72489	NA
GO:0015074	DNA integration	BP	1-2-3	Multicategory	0.00417793	1	26.4444	4.72489	NA
GO:0070106	interleukin-27-mediated signaling pathway	BP	1-2-3	Multicategory	0.00418398	1	26.4444	4.72489	NA
GO:0043044	ATP-dependent chromatin remodeling	BP	1-2-3	Multicategory	0.00426336	1	7.06083	2.81984	NA
GO:0002429	immune response-activating cell surface receptor signaling pathway	BP	1-2-3	Multicategory	0.0042853	1	3.08322	1.62444	NA
GO:0002757	immune response-activating signal transduction	BP	1-2-3	Multicategory	0.0042853	1	3.08322	1.62444	NA
GO:0031936	negative regulation of chromatin silencing	BP	1-2-3	Multicategory	0.00479393	1	24.2399	4.59931	NA
GO:0034340	response to type I interferon	BP	1-2-3	Multicategory	0.00498107	1	5.21085	2.38152	NA
GO:0050798	activated T cell proliferation	BP	1-2-3	Multicategory	0.00532439	1	9.95388	3.31526	NA
GO:0006303	double-strand break repair via nonhomologous end joining	BP	1-2-3	Multicategory	0.00539844	1	6.5835	2.71886	NA
GO:0016584	nucleosome positioning	BP	1-2-3	Multicategory	0.00551712	1	22.3746	4.48379	NA
GO:2001169	regulation of ATP biosynthetic process	BP	1-2-3	Multicategory	0.0055493	1	22.3746	4.48379	NA
GO:0045058	T cell selection	BP	1-2-3	Multicategory	0.00569512	1	9.73236	3.28279	NA
GO:0048709	oligodendrocyte differentiation	BP	1-2-3	Multicategory	0.00629869	1	6.2995	2.65524	NA
GO:0046632	alpha-beta T cell differentiation	BP	1-2-3	Multicategory	0.00630505	1	6.2995	2.65524	NA
GO:0043651	linoleic acid metabolic process	BP	1-2-3	Multicategory	0.00632584	1	20.7757	4.37683	NA
GO:0002295	T-helper cell lineage commitment	BP	1-2-3	Multicategory	0.00634767	1	20.7757	4.37683	NA
GO:0043373	CD4-positive, alpha-beta T cell lineage commitment	BP	1-2-3	Multicategory	0.00634767	1	20.7757	4.37683	NA
GO:0006310	DNA recombination	BP	1-2-3	Multicategory	0.00672378	1	3.64032	1.86407	NA
GO:0030902	hindbrain development	BP	1-2-3	Multicategory	0.00689666	1	4.83198	2.27261	NA
GO:0045580	regulation of T cell differentiation	BP	1-2-3	Multicategory	0.00698695	1	4.80024	2.26311	NA
GO:0006998	nuclear envelope organization	BP	1-2-3	Multicategory	0.00710296	1	8.9367	3.15974	NA
GO:0090329	regulation of DNA-dependent DNA replication	BP	1-2-3	Multicategory	0.00713108	1	8.9367	3.15974	NA
GO:0045069	regulation of viral genome replication	BP	1-2-3	Multicategory	0.00718924	1	6.03892	2.59429	NA
GO:0000726	non-recombinational repair	BP	1-2-3	Multicategory	0.00746086	1	5.9771	2.57945	NA
GO:0045324	late endosome to vacuole transport	BP	1-2-3	Multicategory	0.00796531	1	18.1775	4.18408	NA
GO:0002363	alpha-beta T cell lineage commitment	BP	1-2-3	Multicategory	0.00801152	1	18.1775	4.18408	NA
GO:0050663	cytokine secretion	BP	1-2-3	Multicategory	0.00804704	1	3.50329	1.80871	NA
GO:0060249	anatomical structure homeostasis	BP	1-2-3	Multicategory	0.0081698	1	2.97351	1.57217	NA
GO:0021549	cerebellum development	BP	1-2-3	Multicategory	0.00834906	1	5.79899	2.5358	NA
GO:0042093	T-helper cell differentiation	BP	1-2-3	Multicategory	0.00876634	1	8.26113	3.04634	NA
GO:0030810	positive regulation of nucleotide biosynthetic process	BP	1-2-3	Multicategory	0.00884915	1	17.1077	4.09657	NA
GO:1900373	positive regulation of purine nucleotide biosynthetic process	BP	1-2-3	Multicategory	0.00884915	1	17.1077	4.09657	NA
GO:0043369	CD4-positive or CD8-positive, alpha-beta T cell lineage commitment	BP	1-2-3	Multicategory	0.0089274	1	17.1077	4.09657	NA
GO:0010001	glial cell differentiation	BP	1-2-3	Multicategory	0.00896875	1	3.85772	1.94775	NA
GO:0002294	CD4-positive, alpha-beta T cell differentiation involved in immune response	BP	1-2-3	Multicategory	0.00964876	1	7.96019	2.9928	NA
GO:0031935	regulation of chromatin silencing	BP	1-2-3	Multicategory	0.0097607	1	16.1567	4.01406	NA
GO:0002287	alpha-beta T cell activation involved in immune response	BP	1-2-3	Multicategory	0.0101109	1	7.81779	2.96676	NA
GO:0002293	alpha-beta T cell differentiation involved in immune response	BP	1-2-3	Multicategory	0.0101109	1	7.81779	2.96676	NA
GO:1903578	regulation of ATP metabolic process	BP	1-2-3	Multicategory	0.0106062	1	5.37194	2.42544	NA
GO:0022037	metencephalon development	BP	1-2-3	Multicategory	0.0113937	1	5.2748	2.39912	NA
GO:0007040	lysosome organization	BP	1-2-3	Multicategory	0.0116057	1	7.41953	2.89133	NA
GO:0080171	lytic vacuole organization	BP	1-2-3	Multicategory	0.0116057	1	7.41953	2.89133	NA
GO:0042063	gliogenesis	BP	1-2-3	Multicategory	0.0118698	1	3.2474	1.69929	NA
GO:0048016	inositol phosphate-mediated signaling	BP	1-2-3	Multicategory	0.0121325	1	7.29563	2.86703	NA
GO:0070886	positive regulation of calcineurin-NFAT signaling cascade	BP	1-2-3	Multicategory	0.0128075	1	13.8473	3.79153	NA
GO:0106058	positive regulation of calcineurin-mediated signaling	BP	1-2-3	Multicategory	0.0128075	1	13.8473	3.79153	NA
GO:0000469	cleavage involved in rRNA processing	BP	1-2-3	Multicategory	0.0128641	1	13.8473	3.79153	NA
GO:0033081	regulation of T cell differentiation in thymus	BP	1-2-3	Multicategory	0.012908	1	13.8473	3.79153	NA
GO:0000466	maturation of 5.8S rRNA from tricistronic rRNA transcript (SSU-rRNA, 5.8S rRNA, LSU-rRNA)	BP	1-2-3	Multicategory	0.0129379	1	13.8473	3.79153	NA
GO:0022010	central nervous system myelination	BP	1-2-3	Multicategory	0.0129708	1	13.8473	3.79153	NA
GO:0032291	axon ensheathment in central nervous system	BP	1-2-3	Multicategory	0.0129708	1	13.8473	3.79153	NA
GO:0045619	regulation of lymphocyte differentiation	BP	1-2-3	Multicategory	0.0135073	1	4.05387	2.0193	NA
GO:0045071	negative regulation of viral genome replication	BP	1-2-3	Multicategory	0.0135356	1	6.94753	2.7965	NA
GO:0002292	T cell differentiation involved in immune response	BP	1-2-3	Multicategory	0.0136817	1	6.94753	2.7965	NA
GO:2001235	positive regulation of apoptotic signaling pathway	BP	1-2-3	Multicategory	0.0139975	1	4.00929	2.00335	NA
GO:0050860	negative regulation of T cell receptor signaling pathway	BP	1-2-3	Multicategory	0.0140099	1	13.2174	3.72437	NA
GO:1903900	regulation of viral life cycle	BP	1-2-3	Multicategory	0.0140518	1	4.00929	2.00335	NA
GO:0048714	positive regulation of oligodendrocyte differentiation	BP	1-2-3	Multicategory	0.0140549	1	13.2174	3.72437	NA
GO:0140058	neuron projection arborization	BP	1-2-3	Multicategory	0.0140858	1	13.2174	3.72437	NA
GO:0032755	positive regulation of interleukin-6 production	BP	1-2-3	Multicategory	0.0147863	1	4.83725	2.27419	NA
GO:1903901	negative regulation of viral life cycle	BP	1-2-3	Multicategory	0.0148445	1	4.83725	2.27419	NA
GO:0002360	T cell lineage commitment	BP	1-2-3	Multicategory	0.0151879	1	12.6423	3.66019	NA
GO:0072539	T-helper 17 cell differentiation	BP	1-2-3	Multicategory	0.0152633	1	12.6423	3.66019	NA
GO:0051298	centrosome duplication	BP	1-2-3	Multicategory	0.0161039	1	6.53188	2.7075	NA
GO:0019079	viral genome replication	BP	1-2-3	Multicategory	0.0165238	1	4.68183	2.22707	NA
GO:0021680	cerebellar Purkinje cell layer development	BP	1-2-3	Multicategory	0.0166058	1	12.1151	3.59874	NA
GO:0043367	CD4-positive, alpha-beta T cell differentiation	BP	1-2-3	Multicategory	0.0166393	1	6.43561	2.68608	NA
GO:0046530	photoreceptor cell differentiation	BP	1-2-3	Multicategory	0.0172672	1	6.34213	2.66497	NA
GO:0000460	maturation of 5.8S rRNA	BP	1-2-3	Multicategory	0.017564	1	11.6301	3.5398	NA
GO:0050871	positive regulation of B cell activation	BP	1-2-3	Multicategory	0.0177916	1	6.25132	2.64416	NA
GO:0006997	nucleus organization	BP	1-2-3	Multicategory	0.0181237	1	4.57165	2.19271	NA
GO:0000724	double-strand break repair via homologous recombination	BP	1-2-3	Multicategory	0.0184789	1	4.53606	2.18144	NA
GO:0002227	innate immune response in mucosa	BP	1-2-3	Multicategory	0.0185915	1	11.1825	3.48317	NA
GO:0032703	negative regulation of interleukin-2 production	BP	1-2-3	Multicategory	0.0187987	1	11.1825	3.48317	NA
GO:0071168	protein localization to chromatin	BP	1-2-3	Multicategory	0.018865	1	11.1825	3.48317	NA
GO:0000725	recombinational repair	BP	1-2-3	Multicategory	0.0189371	1	4.50101	2.17025	NA
GO:0050868	negative regulation of T cell activation	BP	1-2-3	Multicategory	0.019696	1	4.43252	2.14813	NA
GO:0070102	interleukin-6-mediated signaling pathway	BP	1-2-3	Multicategory	0.0200086	1	10.7679	3.42867	NA
GO:1900101	regulation of endoplasmic reticulum unfolded protein response	BP	1-2-3	Multicategory	0.0200981	1	10.7679	3.42867	NA
GO:0002753	cytoplasmic pattern recognition receptor signaling pathway	BP	1-2-3	Multicategory	0.0204946	1	5.91262	2.5638	NA
GO:0046629	gamma-delta T cell activation	BP	1-2-3	Multicategory	0.0214008	1	10.383	3.37615	NA
GO:0062013	positive regulation of small molecule metabolic process	BP	1-2-3	Multicategory	0.0215549	1	4.30158	2.10487	NA
GO:0060337	type I interferon signaling pathway	BP	1-2-3	Multicategory	0.0224775	1	4.23895	2.08371	NA
GO:0071357	cellular response to type I interferon	BP	1-2-3	Multicategory	0.0224775	1	4.23895	2.08371	NA
GO:0071280	cellular response to copper ion	BP	1-2-3	Multicategory	0.0224805	1	10.0247	3.32548	NA
GO:0002828	regulation of type 2 immune response	BP	1-2-3	Multicategory	0.0227381	1	10.0247	3.32548	NA
GO:0051984	positive regulation of chromosome segregation	BP	1-2-3	Multicategory	0.0228939	1	10.0247	3.32548	NA
GO:0072538	T-helper 17 type immune response	BP	1-2-3	Multicategory	0.0229436	1	10.0247	3.32548	NA
GO:0021696	cerebellar cortex morphogenesis	BP	1-2-3	Multicategory	0.0230583	1	10.0247	3.32548	NA
GO:0048525	negative regulation of viral process	BP	1-2-3	Multicategory	0.0241583	1	4.14835	2.05254	NA
GO:0031297	replication fork processing	BP	1-2-3	Multicategory	0.0243485	1	9.69018	3.27652	NA
GO:0001776	leukocyte homeostasis	BP	1-2-3	Multicategory	0.0257316	1	5.4004	2.43307	NA
GO:0046902	regulation of mitochondrial membrane permeability	BP	1-2-3	Multicategory	0.0264538	1	5.33436	2.41532	NA
GO:0006261	DNA-dependent DNA replication	BP	1-2-3	Multicategory	0.0266098	1	4.03337	2.01199	NA
GO:0050858	negative regulation of antigen receptor-mediated signaling pathway	BP	1-2-3	Multicategory	0.027103	1	9.08394	3.18332	NA
GO:1903038	negative regulation of leukocyte cell-cell adhesion	BP	1-2-3	Multicategory	0.027559	1	3.97823	1.99213	NA
GO:1900371	regulation of purine nucleotide biosynthetic process	BP	1-2-3	Multicategory	0.0284952	1	8.80837	3.13888	NA
GO:0090502	RNA phosphodiester bond hydrolysis, endonucleolytic	BP	1-2-3	Multicategory	0.0289762	1	5.14557	2.36333	NA
GO:0030808	regulation of nucleotide biosynthetic process	BP	1-2-3	Multicategory	0.0300185	1	8.54902	3.09576	NA
GO:0042092	type 2 immune response	BP	1-2-3	Multicategory	0.0300413	1	8.54902	3.09576	NA
GO:0006369	termination of RNA polymerase II transcription	BP	1-2-3	Multicategory	0.0301223	1	8.54902	3.09576	NA
GO:0042509	regulation of tyrosine phosphorylation of STAT protein	BP	1-2-3	Multicategory	0.0305154	1	5.02695	2.32968	NA
GO:0050688	regulation of defense response to virus	BP	1-2-3	Multicategory	0.0315554	1	4.96966	2.31315	NA
GO:0039528	cytoplasmic pattern recognition receptor signaling pathway in response to virus	BP	1-2-3	Multicategory	0.0316375	1	8.30449	3.05389	NA
GO:0050777	negative regulation of immune response	BP	1-2-3	Multicategory	0.0318297	1	3.21315	1.68399	NA
GO:0007099	centriole replication	BP	1-2-3	Multicategory	0.0319012	1	8.30449	3.05389	NA
GO:0007260	tyrosine phosphorylation of STAT protein	BP	1-2-3	Multicategory	0.0331746	1	4.8589	2.28063	NA
GO:1901030	positive regulation of mitochondrial outer membrane permeabilization involved in apoptotic signaling pathway	BP	1-2-3	Multicategory	0.0331795	1	8.07354	3.0132	NA
GO:0045910	negative regulation of DNA recombination	BP	1-2-3	Multicategory	0.0332504	1	8.07354	3.0132	NA
GO:0010507	negative regulation of autophagy	BP	1-2-3	Multicategory	0.0334522	1	4.8589	2.28063	NA
GO:0014037	Schwann cell differentiation	BP	1-2-3	Multicategory	0.0334854	1	8.07354	3.0132	NA
GO:0046631	alpha-beta T cell activation	BP	1-2-3	Multicategory	0.0338474	1	3.7236	1.8967	NA
GO:0042113	B cell activation	BP	1-2-3	Multicategory	0.0340234	1	3.15733	1.6587	NA
GO:0007162	negative regulation of cell adhesion	BP	1-2-3	Multicategory	0.0343553	1	2.81449	1.49287	NA
GO:0032733	positive regulation of interleukin-10 production	BP	1-2-3	Multicategory	0.0348152	1	7.85507	2.97362	NA
GO:0000462	maturation of SSU-rRNA from tricistronic rRNA transcript (SSU-rRNA, 5.8S rRNA, LSU-rRNA)	BP	1-2-3	Multicategory	0.0348661	1	7.85507	2.97362	NA
GO:1902116	negative regulation of organelle assembly	BP	1-2-3	Multicategory	0.0350166	1	7.85507	2.97362	NA
GO:0021587	cerebellum morphogenesis	BP	1-2-3	Multicategory	0.0353126	1	7.85507	2.97362	NA
GO:0090559	regulation of membrane permeability	BP	1-2-3	Multicategory	0.0360481	1	4.70169	2.23318	NA
GO:1905897	regulation of response to endoplasmic reticulum stress	BP	1-2-3	Multicategory	0.0361137	1	4.70169	2.23318	NA
GO:0002385	mucosal immune response	BP	1-2-3	Multicategory	0.0362368	1	7.64811	2.9351	NA
GO:0098534	centriole assembly	BP	1-2-3	Multicategory	0.0367989	1	7.64811	2.9351	NA
GO:0007259	receptor signaling pathway via JAK-STAT	BP	1-2-3	Multicategory	0.0369961	1	3.60807	1.85123	NA
GO:1905898	positive regulation of response to endoplasmic reticulum stress	BP	1-2-3	Multicategory	0.0381704	1	7.45175	2.89758	NA
GO:0048592	eye morphogenesis	BP	1-2-3	Multicategory	0.0383155	1	3.58581	1.8423	NA
GO:0070884	regulation of calcineurin-NFAT signaling cascade	BP	1-2-3	Multicategory	0.0383688	1	7.45175	2.89758	NA
GO:0106056	regulation of calcineurin-mediated signaling	BP	1-2-3	Multicategory	0.0383688	1	7.45175	2.89758	NA
GO:0010569	regulation of double-strand break repair via homologous recombination	BP	1-2-3	Multicategory	0.0384231	1	7.45175	2.89758	NA
GO:0048713	regulation of oligodendrocyte differentiation	BP	1-2-3	Multicategory	0.0384671	1	7.45175	2.89758	NA
GO:0045005	DNA-dependent DNA replication maintenance of fidelity	BP	1-2-3	Multicategory	0.0384868	1	7.45175	2.89758	NA
GO:0050856	regulation of T cell receptor signaling pathway	BP	1-2-3	Multicategory	0.0401313	1	7.26522	2.86101	NA
GO:0002251	organ or tissue specific immune response	BP	1-2-3	Multicategory	0.0413566	1	7.08778	2.82533	NA
GO:0046006	regulation of activated T cell proliferation	BP	1-2-3	Multicategory	0.0415687	1	7.08778	2.82533	NA
GO:0090501	RNA phosphodiester bond hydrolysis	BP	1-2-3	Multicategory	0.0421155	1	3.45781	1.78986	NA
GO:0021575	hindbrain morphogenesis	BP	1-2-3	Multicategory	0.0421305	1	7.08778	2.82533	NA
GO:0046688	response to copper ion	BP	1-2-3	Multicategory	0.0430653	1	6.91879	2.79052	NA
GO:0045581	negative regulation of T cell differentiation	BP	1-2-3	Multicategory	0.0434205	1	6.91879	2.79052	NA
GO:0097696	receptor signaling pathway via STAT	BP	1-2-3	Multicategory	0.0434958	1	3.41714	1.77279	NA
GO:0007257	activation of JUN kinase activity	BP	1-2-3	Multicategory	0.0435434	1	6.91879	2.79052	NA
GO:0014003	oligodendrocyte development	BP	1-2-3	Multicategory	0.0435694	1	6.91879	2.79052	NA
GO:0032958	inositol phosphate biosynthetic process	BP	1-2-3	Multicategory	0.0436045	1	6.91879	2.79052	NA
GO:0045687	positive regulation of glial cell differentiation	BP	1-2-3	Multicategory	0.0437286	1	6.91879	2.79052	NA
GO:0010824	regulation of centrosome duplication	BP	1-2-3	Multicategory	0.0437478	1	6.91879	2.79052	NA
GO:0002832	negative regulation of response to biotic stimulus	BP	1-2-3	Multicategory	0.0443538	1	3.39716	1.76433	NA
GO:0003009	skeletal muscle contraction	BP	1-2-3	Multicategory	0.0452421	1	6.75767	2.75653	NA
GO:0035710	CD4-positive, alpha-beta T cell activation	BP	1-2-3	Multicategory	0.0452721	1	4.28555	2.09948	NA
GO:0032675	regulation of interleukin-6 production	BP	1-2-3	Multicategory	0.0464964	1	3.33859	1.73924	NA
GO:0050792	regulation of viral process	BP	1-2-3	Multicategory	0.0466085	1	2.88174	1.52694	NA
GO:0006754	ATP biosynthetic process	BP	1-2-3	Multicategory	0.0468447	1	6.60386	2.72331	NA
GO:0045589	regulation of regulatory T cell differentiation	BP	1-2-3	Multicategory	0.0470466	1	6.60386	2.72331	NA
GO:0001818	negative regulation of cytokine production	BP	1-2-3	Multicategory	0.0478376	1	2.58096	1.36791	NA
GO:0071354	cellular response to interleukin-6	BP	1-2-3	Multicategory	0.0489896	1	6.4569	2.69084	NA
GO:1900542	regulation of purine nucleotide metabolic process	BP	1-2-3	Multicategory	0.0495535	1	4.12328	2.04379	NA
GO:0045066	regulatory T cell differentiation	BP	1-2-3	Multicategory	0.0507948	1	6.31632	2.65908	NA
GO:0006140	regulation of nucleotide metabolic process	BP	1-2-3	Multicategory	0.0517835	1	4.04666	2.01673	NA
GO:0051250	negative regulation of lymphocyte activation	BP	1-2-3	Multicategory	0.052347	1	3.20943	1.68232	NA
GO:0000819	sister chromatid segregation	BP	1-2-3	Multicategory	0.0527708	1	3.20943	1.68232	NA
GO:0035307	positive regulation of protein dephosphorylation	BP	1-2-3	Multicategory	0.0528713	1	6.18172	2.62801	NA
GO:0006342	chromatin silencing	BP	1-2-3	Multicategory	0.0530052	1	6.18172	2.62801	NA
GO:0048872	homeostasis of number of cells	BP	1-2-3	Multicategory	0.0536002	1	2.77165	1.47075	NA
GO:0032635	interleukin-6 production	BP	1-2-3	Multicategory	0.0539381	1	3.17434	1.66646	NA
GO:0071887	leukocyte apoptotic process	BP	1-2-3	Multicategory	0.0539526	1	3.97282	1.99016	NA
GO:0006096	glycolytic process	BP	1-2-3	Multicategory	0.0541757	1	3.97282	1.99016	NA
GO:0070231	T cell apoptotic process	BP	1-2-3	Multicategory	0.05453	1	6.05274	2.59759	NA
GO:0051052	regulation of DNA metabolic process	BP	1-2-3	Multicategory	0.0546961	1	2.49938	1.32157	NA
GO:0070741	response to interleukin-6	BP	1-2-3	Multicategory	0.0547155	1	6.05274	2.59759	NA
GO:0007080	mitotic metaphase plate congression	BP	1-2-3	Multicategory	0.0548003	1	6.05274	2.59759	NA
GO:0050707	regulation of cytokine secretion	BP	1-2-3	Multicategory	0.0551664	1	2.74023	1.4543	NA
GO:0050864	regulation of B cell activation	BP	1-2-3	Multicategory	0.0552661	1	3.93689	1.97706	NA
GO:0006757	ATP generation from ADP	BP	1-2-3	Multicategory	0.0553457	1	3.93689	1.97706	NA
GO:0006275	regulation of DNA replication	BP	1-2-3	Multicategory	0.0554594	1	3.93689	1.97706	NA
GO:0043903	regulation of interspecies interactions between organisms	BP	1-2-3	Multicategory	0.0559875	1	2.72992	1.44886	NA
GO:0060333	interferon-gamma-mediated signaling pathway	BP	1-2-3	Multicategory	0.0563438	1	3.1231	1.64298	NA
GO:0002286	T cell activation involved in immune response	BP	1-2-3	Multicategory	0.0563604	1	3.90161	1.96407	NA
GO:0030490	maturation of SSU-rRNA	BP	1-2-3	Multicategory	0.0565841	1	5.92902	2.56779	NA
GO:0033173	calcineurin-NFAT signaling cascade	BP	1-2-3	Multicategory	0.056858	1	5.92902	2.56779	NA
GO:0032480	negative regulation of type I interferon production	BP	1-2-3	Multicategory	0.0587099	1	5.81024	2.5386	NA
GO:0006378	mRNA polyadenylation	BP	1-2-3	Multicategory	0.0587608	1	5.81024	2.5386	NA
GO:0001676	long-chain fatty acid metabolic process	BP	1-2-3	Multicategory	0.0588092	1	3.83291	1.93844	NA
GO:0019731	antibacterial humoral response	BP	1-2-3	Multicategory	0.0601341	1	5.69613	2.50998	NA
GO:0045620	negative regulation of lymphocyte differentiation	BP	1-2-3	Multicategory	0.0605305	1	5.69613	2.50998	NA
GO:0031638	zymogen activation	BP	1-2-3	Multicategory	0.0623911	1	5.5864	2.48192	NA
GO:1901028	regulation of mitochondrial outer membrane permeabilization involved in apoptotic signaling pathway	BP	1-2-3	Multicategory	0.0625553	1	5.5864	2.48192	NA
GO:0050850	positive regulation of calcium-mediated signaling	BP	1-2-3	Multicategory	0.0625831	1	5.5864	2.48192	NA
GO:0043631	RNA polyadenylation	BP	1-2-3	Multicategory	0.0628183	1	5.5864	2.48192	NA
GO:0097720	calcineurin-mediated signaling	BP	1-2-3	Multicategory	0.0628848	1	5.5864	2.48192	NA
GO:0002698	negative regulation of immune effector process	BP	1-2-3	Multicategory	0.064908	1	2.9788	1.57473	NA
GO:0046031	ADP metabolic process	BP	1-2-3	Multicategory	0.0650848	1	3.67125	1.87627	NA
GO:0002696	positive regulation of leukocyte activation	BP	1-2-3	Multicategory	0.0654312	1	2.37635	1.24875	NA
GO:0009206	purine ribonucleoside triphosphate biosynthetic process	BP	1-2-3	Multicategory	0.0664167	1	5.37914	2.42737	NA
GO:0006636	unsaturated fatty acid biosynthetic process	BP	1-2-3	Multicategory	0.0666724	1	5.37914	2.42737	NA
GO:0001754	eye photoreceptor cell differentiation	BP	1-2-3	Multicategory	0.0669576	1	5.37914	2.42737	NA
GO:0042461	photoreceptor cell development	BP	1-2-3	Multicategory	0.066972	1	5.37914	2.42737	NA
GO:0007219	Notch signaling pathway	BP	1-2-3	Multicategory	0.0683097	1	2.93359	1.55267	NA
GO:0009145	purine nucleoside triphosphate biosynthetic process	BP	1-2-3	Multicategory	0.0685114	1	5.28116	2.40085	NA
GO:0032680	regulation of tumor necrosis factor production	BP	1-2-3	Multicategory	0.0686104	1	2.91883	1.54539	NA
GO:0032648	regulation of interferon-beta production	BP	1-2-3	Multicategory	0.0688686	1	5.28116	2.40085	NA
GO:0033559	unsaturated fatty acid metabolic process	BP	1-2-3	Multicategory	0.0699941	1	3.55139	1.82838	NA
GO:0042326	negative regulation of phosphorylation	BP	1-2-3	Multicategory	0.0702842	1	2.18597	1.12827	NA
GO:0032663	regulation of interleukin-2 production	BP	1-2-3	Multicategory	0.0711164	1	5.18668	2.37481	NA
GO:0046148	pigment biosynthetic process	BP	1-2-3	Multicategory	0.0711693	1	5.18668	2.37481	NA
GO:0060997	dendritic spine morphogenesis	BP	1-2-3	Multicategory	0.0713968	1	5.18668	2.37481	NA
GO:0032640	tumor necrosis factor production	BP	1-2-3	Multicategory	0.0715607	1	2.87541	1.52377	NA
GO:1903555	regulation of tumor necrosis factor superfamily cytokine production	BP	1-2-3	Multicategory	0.0715633	1	2.87541	1.52377	NA
GO:0050863	regulation of T cell activation	BP	1-2-3	Multicategory	0.0716431	1	2.31922	1.21364	NA
GO:0070104	negative regulation of interleukin-6-mediated signaling pathway	BP	1-2-3	Multicategory	0.0717973	1	16.0839	4.00754	NA
GO:0019043	establishment of viral latency	BP	1-2-3	Multicategory	0.0727295	1	16.0839	4.00754	NA
GO:1902237	positive regulation of endoplasmic reticulum stress-induced intrinsic apoptotic signaling pathway	BP	1-2-3	Multicategory	0.0727342	1	16.0839	4.00754	NA
GO:2001244	positive regulation of intrinsic apoptotic signaling pathway	BP	1-2-3	Multicategory	0.0727793	1	5.09552	2.34923	NA
GO:0010727	negative regulation of hydrogen peroxide metabolic process	BP	1-2-3	Multicategory	0.0727935	1	16.0839	4.00754	NA
GO:0051195	negative regulation of cofactor metabolic process	BP	1-2-3	Multicategory	0.0727935	1	16.0839	4.00754	NA
GO:0019626	short-chain fatty acid catabolic process	BP	1-2-3	Multicategory	0.0728305	1	16.0839	4.00754	NA
GO:0098917	retrograde trans-synaptic signaling	BP	1-2-3	Multicategory	0.0728682	1	16.0839	4.00754	NA
GO:0010728	regulation of hydrogen peroxide biosynthetic process	BP	1-2-3	Multicategory	0.0728776	1	16.0839	4.00754	NA
GO:0039532	negative regulation of viral-induced cytoplasmic pattern recognition receptor signaling pathway	BP	1-2-3	Multicategory	0.0728881	1	16.0839	4.00754	NA
GO:1905050	positive regulation of metallopeptidase activity	BP	1-2-3	Multicategory	0.0729027	1	16.0839	4.00754	NA
GO:0043615	astrocyte cell migration	BP	1-2-3	Multicategory	0.072903	1	16.0839	4.00754	NA
GO:0072642	interferon-alpha secretion	BP	1-2-3	Multicategory	0.0729509	1	16.0839	4.00754	NA
GO:1902739	regulation of interferon-alpha secretion	BP	1-2-3	Multicategory	0.0729509	1	16.0839	4.00754	NA
GO:1902741	positive regulation of interferon-alpha secretion	BP	1-2-3	Multicategory	0.0729509	1	16.0839	4.00754	NA
GO:0033210	leptin-mediated signaling pathway	BP	1-2-3	Multicategory	0.0729642	1	16.0839	4.00754	NA
GO:1900041	negative regulation of interleukin-2 secretion	BP	1-2-3	Multicategory	0.0729832	1	16.0839	4.00754	NA
GO:1904896	ESCRT complex disassembly	BP	1-2-3	Multicategory	0.07299	1	16.0839	4.00754	NA
GO:1904903	ESCRT III complex disassembly	BP	1-2-3	Multicategory	0.07299	1	16.0839	4.00754	NA
GO:0044351	macropinocytosis	BP	1-2-3	Multicategory	0.0730189	1	16.0839	4.00754	NA
GO:0046645	positive regulation of gamma-delta T cell activation	BP	1-2-3	Multicategory	0.073023	1	16.0839	4.00754	NA
GO:1904153	negative regulation of retrograde protein transport, ER to cytosol	BP	1-2-3	Multicategory	0.0730474	1	16.0839	4.00754	NA
GO:1903897	regulation of PERK-mediated unfolded protein response	BP	1-2-3	Multicategory	0.0730923	1	16.0839	4.00754	NA
GO:0099612	protein localization to axon	BP	1-2-3	Multicategory	0.0731042	1	16.0839	4.00754	NA
GO:0007256	activation of JNKK activity	BP	1-2-3	Multicategory	0.0731111	1	16.0839	4.00754	NA
GO:0048793	pronephros development	BP	1-2-3	Multicategory	0.0731389	1	16.0839	4.00754	NA
GO:2001223	negative regulation of neuron migration	BP	1-2-3	Multicategory	0.0731415	1	16.0839	4.00754	NA
GO:0051574	positive regulation of histone H3-K9 methylation	BP	1-2-3	Multicategory	0.0732052	1	16.0839	4.00754	NA
GO:0035845	photoreceptor cell outer segment organization	BP	1-2-3	Multicategory	0.0732085	1	16.0839	4.00754	NA
GO:0048755	branching morphogenesis of a nerve	BP	1-2-3	Multicategory	0.0732401	1	16.0839	4.00754	NA
GO:0007613	memory	BP	1-2-3	Multicategory	0.0732447	1	3.49433	1.80502	NA
GO:0019058	viral life cycle	BP	1-2-3	Multicategory	0.07327	1	2.30689	1.20595	NA
GO:0046007	negative regulation of activated T cell proliferation	BP	1-2-3	Multicategory	0.0733364	1	16.0839	4.00754	NA
GO:2000317	negative regulation of T-helper 17 type immune response	BP	1-2-3	Multicategory	0.0733398	1	16.0839	4.00754	NA
GO:0007098	centrosome cycle	BP	1-2-3	Multicategory	0.0733435	1	3.49433	1.80502	NA
GO:0006198	cAMP catabolic process	BP	1-2-3	Multicategory	0.0733611	1	16.0839	4.00754	NA
GO:0045876	positive regulation of sister chromatid cohesion	BP	1-2-3	Multicategory	0.0733668	1	16.0839	4.00754	NA
GO:0050879	multicellular organismal movement	BP	1-2-3	Multicategory	0.0735242	1	5.09552	2.34923	NA
GO:0050881	musculoskeletal movement	BP	1-2-3	Multicategory	0.0735242	1	5.09552	2.34923	NA
GO:0042255	ribosome assembly	BP	1-2-3	Multicategory	0.07509	1	5.0075	2.32409	NA
GO:0032608	interferon-beta production	BP	1-2-3	Multicategory	0.0752657	1	5.0075	2.32409	NA
GO:2000378	negative regulation of reactive oxygen species metabolic process	BP	1-2-3	Multicategory	0.0752832	1	5.0075	2.32409	NA
GO:0002260	lymphocyte homeostasis	BP	1-2-3	Multicategory	0.0753146	1	5.0075	2.32409	NA
GO:0030183	B cell differentiation	BP	1-2-3	Multicategory	0.0754678	1	3.43907	1.78202	NA
GO:0046605	regulation of centrosome cycle	BP	1-2-3	Multicategory	0.075702	1	5.0075	2.32409	NA
GO:0071706	tumor necrosis factor superfamily cytokine production	BP	1-2-3	Multicategory	0.0766152	1	2.80582	1.48842	NA
GO:0006165	nucleoside diphosphate phosphorylation	BP	1-2-3	Multicategory	0.0768869	1	3.41209	1.77066	NA
GO:0022408	negative regulation of cell-cell adhesion	BP	1-2-3	Multicategory	0.0769165	1	2.80582	1.48842	NA
GO:0009201	ribonucleoside triphosphate biosynthetic process	BP	1-2-3	Multicategory	0.0770643	1	4.92246	2.29938	NA
GO:0098586	cellular response to virus	BP	1-2-3	Multicategory	0.077283	1	4.92246	2.29938	NA
GO:0045747	positive regulation of Notch signaling pathway	BP	1-2-3	Multicategory	0.0777995	1	4.92246	2.29938	NA
GO:0009135	purine nucleoside diphosphate metabolic process	BP	1-2-3	Multicategory	0.0783126	1	3.38553	1.75938	NA
GO:0009179	purine ribonucleoside diphosphate metabolic process	BP	1-2-3	Multicategory	0.0783126	1	3.38553	1.75938	NA
GO:1903936	cellular response to sodium arsenite	BP	1-2-3	Multicategory	0.07948	1	14.475	3.85549	NA
GO:0050867	positive regulation of cell activation	BP	1-2-3	Multicategory	0.0795052	1	2.25297	1.17183	NA
GO:0006995	cellular response to nitrogen starvation	BP	1-2-3	Multicategory	0.0795518	1	14.475	3.85549	NA
GO:0043562	cellular response to nitrogen levels	BP	1-2-3	Multicategory	0.0795518	1	14.475	3.85549	NA
GO:0046939	nucleotide phosphorylation	BP	1-2-3	Multicategory	0.0796252	1	3.35937	1.74819	NA
GO:0019042	viral latency	BP	1-2-3	Multicategory	0.0796772	1	14.475	3.85549	NA
GO:2000551	regulation of T-helper 2 cell cytokine production	BP	1-2-3	Multicategory	0.0797303	1	14.475	3.85549	NA
GO:0002604	regulation of dendritic cell antigen processing and presentation	BP	1-2-3	Multicategory	0.079746	1	14.475	3.85549	NA
GO:1905268	negative regulation of chromatin organization	BP	1-2-3	Multicategory	0.0797501	1	4.84026	2.27508	NA
GO:0006465	signal peptide processing	BP	1-2-3	Multicategory	0.079779	1	14.475	3.85549	NA
GO:0048304	positive regulation of isotype switching to IgG isotypes	BP	1-2-3	Multicategory	0.079838	1	14.475	3.85549	NA
GO:0015937	coenzyme A biosynthetic process	BP	1-2-3	Multicategory	0.0798965	1	14.475	3.85549	NA
GO:0033539	fatty acid beta-oxidation using acyl-CoA dehydrogenase	BP	1-2-3	Multicategory	0.0799138	1	14.475	3.85549	NA
GO:1902916	positive regulation of protein polyubiquitination	BP	1-2-3	Multicategory	0.079933	1	14.475	3.85549	NA
GO:0032490	detection of molecule of bacterial origin	BP	1-2-3	Multicategory	0.0800103	1	14.475	3.85549	NA
GO:0032494	response to peptidoglycan	BP	1-2-3	Multicategory	0.0800503	1	14.475	3.85549	NA
GO:0009886	post-embryonic animal morphogenesis	BP	1-2-3	Multicategory	0.0800542	1	14.475	3.85549	NA
GO:0070862	negative regulation of protein exit from endoplasmic reticulum	BP	1-2-3	Multicategory	0.0800682	1	14.475	3.85549	NA
GO:0060068	vagina development	BP	1-2-3	Multicategory	0.0800833	1	14.475	3.85549	NA
GO:2000105	positive regulation of DNA-dependent DNA replication	BP	1-2-3	Multicategory	0.0801373	1	14.475	3.85549	NA
GO:0046548	retinal rod cell development	BP	1-2-3	Multicategory	0.0801392	1	14.475	3.85549	NA
GO:1902018	negative regulation of cilium assembly	BP	1-2-3	Multicategory	0.0801767	1	14.475	3.85549	NA
GO:1904683	regulation of metalloendopeptidase activity	BP	1-2-3	Multicategory	0.0802134	1	14.475	3.85549	NA
GO:0009185	ribonucleoside diphosphate metabolic process	BP	1-2-3	Multicategory	0.0810776	1	3.33362	1.73709	NA
GO:0042552	myelination	BP	1-2-3	Multicategory	0.0814504	1	3.33362	1.73709	NA
GO:0070534	protein K63-linked ubiquitination	BP	1-2-3	Multicategory	0.0817154	1	4.76075	2.25119	NA
GO:0002695	negative regulation of leukocyte activation	BP	1-2-3	Multicategory	0.0819253	1	2.73949	1.45391	NA
GO:0030522	intracellular receptor signaling pathway	BP	1-2-3	Multicategory	0.0820286	1	2.43611	1.28458	NA
GO:0090068	positive regulation of cell cycle process	BP	1-2-3	Multicategory	0.0825793	1	2.42794	1.27973	NA
GO:1902115	regulation of organelle assembly	BP	1-2-3	Multicategory	0.0837905	1	2.7266	1.4471	NA
GO:0045815	positive regulation of gene expression, epigenetic	BP	1-2-3	Multicategory	0.0838355	1	4.68381	2.22768	NA
GO:0051898	negative regulation of protein kinase B signaling	BP	1-2-3	Multicategory	0.0840442	1	4.68381	2.22768	NA
GO:0007272	ensheathment of neurons	BP	1-2-3	Multicategory	0.0842872	1	3.28327	1.71513	NA
GO:0008366	axon ensheathment	BP	1-2-3	Multicategory	0.0842872	1	3.28327	1.71513	NA
GO:0035306	positive regulation of dephosphorylation	BP	1-2-3	Multicategory	0.0844167	1	4.68381	2.22768	NA
GO:0051310	metaphase plate congression	BP	1-2-3	Multicategory	0.0845249	1	4.68381	2.22768	NA
GO:1902105	regulation of leukocyte differentiation	BP	1-2-3	Multicategory	0.08508	1	2.40373	1.26528	NA
GO:0048593	camera-type eye morphogenesis	BP	1-2-3	Multicategory	0.0858441	1	3.25866	1.70428	NA
GO:0031023	microtubule organizing center organization	BP	1-2-3	Multicategory	0.0858547	1	3.25866	1.70428	NA
GO:0032653	regulation of interleukin-10 production	BP	1-2-3	Multicategory	0.0862389	1	4.60931	2.20455	NA
GO:0097345	mitochondrial outer membrane permeabilization	BP	1-2-3	Multicategory	0.0863167	1	4.60931	2.20455	NA
GO:1903935	response to sodium arsenite	BP	1-2-3	Multicategory	0.086421	1	13.1587	3.71794	NA
GO:0045722	positive regulation of gluconeogenesis	BP	1-2-3	Multicategory	0.0866321	1	13.1587	3.71794	NA
GO:0002468	dendritic cell antigen processing and presentation	BP	1-2-3	Multicategory	0.0866447	1	13.1587	3.71794	NA
GO:0046415	urate metabolic process	BP	1-2-3	Multicategory	0.0867652	1	13.1587	3.71794	NA
GO:0098789	pre-mRNA cleavage required for polyadenylation	BP	1-2-3	Multicategory	0.0868235	1	13.1587	3.71794	NA
GO:2000109	regulation of macrophage apoptotic process	BP	1-2-3	Multicategory	0.0868518	1	13.1587	3.71794	NA
GO:0045820	negative regulation of glycolytic process	BP	1-2-3	Multicategory	0.0868664	1	13.1587	3.71794	NA
GO:0016045	detection of bacterium	BP	1-2-3	Multicategory	0.086899	1	13.1587	3.71794	NA
GO:0033197	response to vitamin E	BP	1-2-3	Multicategory	0.0869003	1	13.1587	3.71794	NA
GO:0000212	meiotic spindle organization	BP	1-2-3	Multicategory	0.0869952	1	13.1587	3.71794	NA
GO:0046643	regulation of gamma-delta T cell activation	BP	1-2-3	Multicategory	0.0870119	1	13.1587	3.71794	NA
GO:2000786	positive regulation of autophagosome assembly	BP	1-2-3	Multicategory	0.0870245	1	13.1587	3.71794	NA
GO:0002730	regulation of dendritic cell cytokine production	BP	1-2-3	Multicategory	0.0870262	1	13.1587	3.71794	NA
GO:0032754	positive regulation of interleukin-5 production	BP	1-2-3	Multicategory	0.0870469	1	13.1587	3.71794	NA
GO:0036005	response to macrophage colony-stimulating factor	BP	1-2-3	Multicategory	0.0870677	1	13.1587	3.71794	NA
GO:0036006	cellular response to macrophage colony-stimulating factor stimulus	BP	1-2-3	Multicategory	0.0870677	1	13.1587	3.71794	NA
GO:0060009	Sertoli cell development	BP	1-2-3	Multicategory	0.087072	1	13.1587	3.71794	NA
GO:0032623	interleukin-2 production	BP	1-2-3	Multicategory	0.0887345	1	4.53714	2.18178	NA
GO:0014013	regulation of gliogenesis	BP	1-2-3	Multicategory	0.0895849	1	3.18698	1.67219	NA
GO:0045787	positive regulation of cell cycle	BP	1-2-3	Multicategory	0.090137	1	2.17934	1.12389	NA
GO:0007006	mitochondrial membrane organization	BP	1-2-3	Multicategory	0.0920525	1	3.14092	1.65119	NA
GO:0070103	regulation of interleukin-6-mediated signaling pathway	BP	1-2-3	Multicategory	0.0926432	1	12.0617	3.59236	NA
GO:0014066	regulation of phosphatidylinositol 3-kinase signaling	BP	1-2-3	Multicategory	0.0926773	1	3.14092	1.65119	NA
GO:0032613	interleukin-10 production	BP	1-2-3	Multicategory	0.0931023	1	4.39936	2.13729	NA
GO:0048813	dendrite morphogenesis	BP	1-2-3	Multicategory	0.0931375	1	3.14092	1.65119	NA
GO:1902075	cellular response to salt	BP	1-2-3	Multicategory	0.0933117	1	12.0617	3.59236	NA
GO:0060019	radial glial cell differentiation	BP	1-2-3	Multicategory	0.0933848	1	12.0617	3.59236	NA
GO:0035745	T-helper 2 cell cytokine production	BP	1-2-3	Multicategory	0.0935146	1	12.0617	3.59236	NA
GO:1900044	regulation of protein K63-linked ubiquitination	BP	1-2-3	Multicategory	0.0935425	1	12.0617	3.59236	NA
GO:0035914	skeletal muscle cell differentiation	BP	1-2-3	Multicategory	0.0936499	1	4.39936	2.13729	NA
GO:0048302	regulation of isotype switching to IgG isotypes	BP	1-2-3	Multicategory	0.0936982	1	12.0617	3.59236	NA
GO:1903894	regulation of IRE1-mediated unfolded protein response	BP	1-2-3	Multicategory	0.0936993	1	12.0617	3.59236	NA
GO:0009650	UV protection	BP	1-2-3	Multicategory	0.093733	1	12.0617	3.59236	NA
GO:0010454	negative regulation of cell fate commitment	BP	1-2-3	Multicategory	0.093741	1	12.0617	3.59236	NA
GO:0098787	mRNA cleavage involved in mRNA processing	BP	1-2-3	Multicategory	0.0937465	1	12.0617	3.59236	NA
GO:0014819	regulation of skeletal muscle contraction	BP	1-2-3	Multicategory	0.0937948	1	12.0617	3.59236	NA
GO:0010642	negative regulation of platelet-derived growth factor receptor signaling pathway	BP	1-2-3	Multicategory	0.0938016	1	12.0617	3.59236	NA
GO:0060700	regulation of ribonuclease activity	BP	1-2-3	Multicategory	0.0938601	1	12.0617	3.59236	NA
GO:1904152	regulation of retrograde protein transport, ER to cytosol	BP	1-2-3	Multicategory	0.0938704	1	12.0617	3.59236	NA
GO:0070757	interleukin-35-mediated signaling pathway	BP	1-2-3	Multicategory	0.0938777	1	12.0617	3.59236	NA
GO:0002371	dendritic cell cytokine production	BP	1-2-3	Multicategory	0.0939523	1	12.0617	3.59236	NA
GO:0051315	attachment of mitotic spindle microtubules to kinetochore	BP	1-2-3	Multicategory	0.0940126	1	12.0617	3.59236	NA
GO:1900040	regulation of interleukin-2 secretion	BP	1-2-3	Multicategory	0.0940189	1	12.0617	3.59236	NA
GO:0016485	protein processing	BP	1-2-3	Multicategory	0.0940852	1	2.60401	1.38073	NA
GO:0046425	regulation of receptor signaling pathway via JAK-STAT	BP	1-2-3	Multicategory	0.0949264	1	3.09616	1.63048	NA
GO:0060042	retina morphogenesis in camera-type eye	BP	1-2-3	Multicategory	0.0962038	1	4.33355	2.11555	NA
GO:0032479	regulation of type I interferon production	BP	1-2-3	Multicategory	0.0969132	1	3.07425	1.62024	NA
GO:0009205	purine ribonucleoside triphosphate metabolic process	BP	1-2-3	Multicategory	0.0975471	1	4.26968	2.09413	NA
GO:0002820	negative regulation of adaptive immune response	BP	1-2-3	Multicategory	0.0978174	1	4.26968	2.09413	NA
GO:1902110	positive regulation of mitochondrial membrane permeability involved in apoptotic process	BP	1-2-3	Multicategory	0.0978637	1	4.26968	2.09413	NA
GO:0032609	interferon-gamma production	BP	1-2-3	Multicategory	0.0980453	1	3.05265	1.61006	NA
GO:0034341	response to interferon-gamma	BP	1-2-3	Multicategory	0.0982703	1	2.28955	1.19507	NA
GO:0007059	chromosome segregation	BP	1-2-3	Multicategory	0.0984327	1	2.29683	1.19964	NA
GO:1903779	regulation of cardiac conduction	BP	1-2-3	Multicategory	0.0991152	1	4.26968	2.09413	NA
GO:0032606	type I interferon production	BP	1-2-3	Multicategory	0.099945	1	3.03135	1.59996	NA
GO:0002725	negative regulation of T cell cytokine production	BP	1-2-3	Multicategory	0.100153	1	11.1335	3.47684	NA
GO:0010755	regulation of plasminogen activation	BP	1-2-3	Multicategory	0.100235	1	11.1335	3.47684	NA
GO:0070059	intrinsic apoptotic signaling pathway in response to endoplasmic reticulum stress	BP	1-2-3	Multicategory	0.100309	1	4.20766	2.07302	NA
GO:0048291	isotype switching to IgG isotypes	BP	1-2-3	Multicategory	0.10045	1	11.1335	3.47684	NA
GO:0006000	fructose metabolic process	BP	1-2-3	Multicategory	0.100452	1	11.1335	3.47684	NA
GO:0002829	negative regulation of type 2 immune response	BP	1-2-3	Multicategory	0.100467	1	11.1335	3.47684	NA
GO:0071941	nitrogen cycle metabolic process	BP	1-2-3	Multicategory	0.100498	1	11.1335	3.47684	NA
GO:0045059	positive thymic T cell selection	BP	1-2-3	Multicategory	0.100509	1	11.1335	3.47684	NA
GO:0071888	macrophage apoptotic process	BP	1-2-3	Multicategory	0.10055	1	11.1335	3.47684	NA
GO:1902902	negative regulation of autophagosome assembly	BP	1-2-3	Multicategory	0.100566	1	11.1335	3.47684	NA
GO:0051251	positive regulation of lymphocyte activation	BP	1-2-3	Multicategory	0.100582	1	2.27514	1.18595	NA
GO:0035791	platelet-derived growth factor receptor-beta signaling pathway	BP	1-2-3	Multicategory	0.100583	1	11.1335	3.47684	NA
GO:0060397	growth hormone receptor signaling pathway via JAK-STAT	BP	1-2-3	Multicategory	0.100599	1	11.1335	3.47684	NA
GO:0042532	negative regulation of tyrosine phosphorylation of STAT protein	BP	1-2-3	Multicategory	0.100608	1	11.1335	3.47684	NA
GO:0050854	regulation of antigen receptor-mediated signaling pathway	BP	1-2-3	Multicategory	0.100622	1	4.20766	2.07302	NA
GO:0072178	nephric duct morphogenesis	BP	1-2-3	Multicategory	0.100625	1	11.1335	3.47684	NA
GO:0043374	CD8-positive, alpha-beta T cell differentiation	BP	1-2-3	Multicategory	0.100662	1	11.1335	3.47684	NA
GO:0098543	detection of other organism	BP	1-2-3	Multicategory	0.100689	1	11.1335	3.47684	NA
GO:1904293	negative regulation of ERAD pathway	BP	1-2-3	Multicategory	0.100715	1	11.1335	3.47684	NA
GO:0044090	positive regulation of vacuole organization	BP	1-2-3	Multicategory	0.100729	1	11.1335	3.47684	NA
GO:0060221	retinal rod cell differentiation	BP	1-2-3	Multicategory	0.100843	1	11.1335	3.47684	NA
GO:0070986	left/right axis specification	BP	1-2-3	Multicategory	0.100864	1	11.1335	3.47684	NA
GO:0014842	regulation of skeletal muscle satellite cell proliferation	BP	1-2-3	Multicategory	0.100874	1	11.1335	3.47684	NA
GO:0051988	regulation of attachment of spindle microtubules to kinetochore	BP	1-2-3	Multicategory	0.100906	1	11.1335	3.47684	NA
GO:0021535	cell migration in hindbrain	BP	1-2-3	Multicategory	0.101176	1	11.1335	3.47684	NA
GO:0030836	positive regulation of actin filament depolymerization	BP	1-2-3	Multicategory	0.101196	1	11.1335	3.47684	NA
GO:0009142	nucleoside triphosphate biosynthetic process	BP	1-2-3	Multicategory	0.102157	1	4.14741	2.05221	NA
GO:0042274	ribosomal small subunit biogenesis	BP	1-2-3	Multicategory	0.102225	1	4.14741	2.05221	NA
GO:1902686	mitochondrial outer membrane permeabilization involved in programmed cell death	BP	1-2-3	Multicategory	0.102583	1	4.14741	2.05221	NA
GO:0002312	B cell activation involved in immune response	BP	1-2-3	Multicategory	0.102783	1	4.14741	2.05221	NA
GO:0070373	negative regulation of ERK1 and ERK2 cascade	BP	1-2-3	Multicategory	0.102893	1	4.14741	2.05221	NA
GO:0033077	T cell differentiation in thymus	BP	1-2-3	Multicategory	0.102973	1	4.14741	2.05221	NA
GO:0006090	pyruvate metabolic process	BP	1-2-3	Multicategory	0.104729	1	2.96919	1.57007	NA
GO:0070227	lymphocyte apoptotic process	BP	1-2-3	Multicategory	0.104871	1	4.08886	2.0317	NA
GO:0050922	negative regulation of chemotaxis	BP	1-2-3	Multicategory	0.105023	1	4.08886	2.0317	NA
GO:0043647	inositol phosphate metabolic process	BP	1-2-3	Multicategory	0.105346	1	4.08886	2.0317	NA
GO:2000779	regulation of double-strand break repair	BP	1-2-3	Multicategory	0.105466	1	4.08886	2.0317	NA
GO:0009132	nucleoside diphosphate metabolic process	BP	1-2-3	Multicategory	0.106225	1	2.94903	1.56024	NA
GO:0090281	negative regulation of calcium ion import	BP	1-2-3	Multicategory	0.10697	1	10.3379	3.36987	NA
GO:1904892	regulation of receptor signaling pathway via STAT	BP	1-2-3	Multicategory	0.107157	1	2.92914	1.55048	NA
GO:0061635	regulation of protein complex stability	BP	1-2-3	Multicategory	0.107244	1	10.3379	3.36987	NA
GO:0097202	activation of cysteine-type endopeptidase activity	BP	1-2-3	Multicategory	0.107266	1	10.3379	3.36987	NA
GO:0035794	positive regulation of mitochondrial membrane permeability	BP	1-2-3	Multicategory	0.107362	1	4.03194	2.01147	NA
GO:0010248	establishment or maintenance of transmembrane electrochemical gradient	BP	1-2-3	Multicategory	0.10738	1	10.3379	3.36987	NA
GO:0072641	type I interferon secretion	BP	1-2-3	Multicategory	0.107394	1	10.3379	3.36987	NA
GO:0071732	cellular response to nitric oxide	BP	1-2-3	Multicategory	0.10743	1	10.3379	3.36987	NA
GO:0051770	positive regulation of nitric-oxide synthase biosynthetic process	BP	1-2-3	Multicategory	0.107505	1	10.3379	3.36987	NA
GO:0071599	otic vesicle development	BP	1-2-3	Multicategory	0.107529	1	10.3379	3.36987	NA
GO:0070970	interleukin-2 secretion	BP	1-2-3	Multicategory	0.107547	1	10.3379	3.36987	NA
GO:0043652	engulfment of apoptotic cell	BP	1-2-3	Multicategory	0.107581	1	10.3379	3.36987	NA
GO:0014857	regulation of skeletal muscle cell proliferation	BP	1-2-3	Multicategory	0.107591	1	10.3379	3.36987	NA
GO:0042440	pigment metabolic process	BP	1-2-3	Multicategory	0.107617	1	4.03194	2.01147	NA
GO:0009415	response to water	BP	1-2-3	Multicategory	0.107643	1	10.3379	3.36987	NA
GO:0080182	histone H3-K4 trimethylation	BP	1-2-3	Multicategory	0.107647	1	10.3379	3.36987	NA
GO:0014841	skeletal muscle satellite cell proliferation	BP	1-2-3	Multicategory	0.107694	1	10.3379	3.36987	NA
GO:0045623	negative regulation of T-helper cell differentiation	BP	1-2-3	Multicategory	0.107714	1	10.3379	3.36987	NA
GO:0016197	endosomal transport	BP	1-2-3	Multicategory	0.107891	1	2.4812	1.31104	NA
GO:0045685	regulation of glial cell differentiation	BP	1-2-3	Multicategory	0.107892	1	4.03194	2.01147	NA
GO:0009214	cyclic nucleotide catabolic process	BP	1-2-3	Multicategory	0.107934	1	10.3379	3.36987	NA
GO:0070972	protein localization to endoplasmic reticulum	BP	1-2-3	Multicategory	0.108131	1	2.90951	1.54078	NA
GO:0050866	negative regulation of cell activation	BP	1-2-3	Multicategory	0.108159	1	2.47061	1.30487	NA
GO:0009199	ribonucleoside triphosphate metabolic process	BP	1-2-3	Multicategory	0.109457	1	3.97657	1.99153	NA
GO:2001233	regulation of apoptotic signaling pathway	BP	1-2-3	Multicategory	0.109676	1	2.05519	1.03927	NA
GO:0000070	mitotic sister chromatid segregation	BP	1-2-3	Multicategory	0.109705	1	2.90951	1.54078	NA
GO:1902108	regulation of mitochondrial membrane permeability involved in apoptotic process	BP	1-2-3	Multicategory	0.109815	1	3.97657	1.99153	NA
GO:0042130	negative regulation of T cell proliferation	BP	1-2-3	Multicategory	0.110011	1	3.97657	1.99153	NA
GO:0060760	positive regulation of response to cytokine stimulus	BP	1-2-3	Multicategory	0.110032	1	3.97657	1.99153	NA
GO:0097191	extrinsic apoptotic signaling pathway	BP	1-2-3	Multicategory	0.110813	1	2.44968	1.29259	NA
GO:0043467	regulation of generation of precursor metabolites and energy	BP	1-2-3	Multicategory	0.110943	1	2.89015	1.53114	NA
GO:0006110	regulation of glycolytic process	BP	1-2-3	Multicategory	0.112605	1	3.92271	1.97185	NA
GO:0007422	peripheral nervous system development	BP	1-2-3	Multicategory	0.113199	1	3.92271	1.97185	NA
GO:0014067	negative regulation of phosphatidylinositol 3-kinase signaling	BP	1-2-3	Multicategory	0.113762	1	9.6484	3.27029	NA
GO:0001522	pseudouridine synthesis	BP	1-2-3	Multicategory	0.113783	1	9.6484	3.27029	NA
GO:1900246	positive regulation of RIG-I signaling pathway	BP	1-2-3	Multicategory	0.113965	1	9.6484	3.27029	NA
GO:0043217	myelin maintenance	BP	1-2-3	Multicategory	0.114	1	9.6484	3.27029	NA
GO:0002830	positive regulation of type 2 immune response	BP	1-2-3	Multicategory	0.11404	1	9.6484	3.27029	NA
GO:0050665	hydrogen peroxide biosynthetic process	BP	1-2-3	Multicategory	0.114062	1	9.6484	3.27029	NA
GO:0001933	negative regulation of protein phosphorylation	BP	1-2-3	Multicategory	0.114069	1	2.03584	1.02563	NA
GO:1900037	regulation of cellular response to hypoxia	BP	1-2-3	Multicategory	0.114074	1	9.6484	3.27029	NA
GO:0051447	negative regulation of meiotic cell cycle	BP	1-2-3	Multicategory	0.11408	1	9.6484	3.27029	NA
GO:0016540	protein autoprocessing	BP	1-2-3	Multicategory	0.114143	1	9.6484	3.27029	NA
GO:0060339	negative regulation of type I interferon-mediated signaling pathway	BP	1-2-3	Multicategory	0.114269	1	9.6484	3.27029	NA
GO:0042531	positive regulation of tyrosine phosphorylation of STAT protein	BP	1-2-3	Multicategory	0.114317	1	3.87027	1.95244	NA
GO:0010225	response to UV-C	BP	1-2-3	Multicategory	0.114328	1	9.6484	3.27029	NA
GO:0048569	post-embryonic animal organ development	BP	1-2-3	Multicategory	0.114353	1	9.6484	3.27029	NA
GO:0014856	skeletal muscle cell proliferation	BP	1-2-3	Multicategory	0.11436	1	9.6484	3.27029	NA
GO:0007216	G protein-coupled glutamate receptor signaling pathway	BP	1-2-3	Multicategory	0.114388	1	9.6484	3.27029	NA
GO:2000647	negative regulation of stem cell proliferation	BP	1-2-3	Multicategory	0.114432	1	9.6484	3.27029	NA
GO:0048251	elastic fiber assembly	BP	1-2-3	Multicategory	0.114469	1	9.6484	3.27029	NA
GO:0099509	regulation of presynaptic cytosolic calcium ion concentration	BP	1-2-3	Multicategory	0.114539	1	9.6484	3.27029	NA
GO:0021924	cell proliferation in external granule layer	BP	1-2-3	Multicategory	0.11455	1	9.6484	3.27029	NA
GO:0021930	cerebellar granule cell precursor proliferation	BP	1-2-3	Multicategory	0.11455	1	9.6484	3.27029	NA
GO:1905710	positive regulation of membrane permeability	BP	1-2-3	Multicategory	0.114594	1	3.87027	1.95244	NA
GO:0045913	positive regulation of carbohydrate metabolic process	BP	1-2-3	Multicategory	0.114939	1	3.87027	1.95244	NA
GO:0046330	positive regulation of JNK cascade	BP	1-2-3	Multicategory	0.115747	1	2.83356	1.50262	NA
GO:0009144	purine nucleoside triphosphate metabolic process	BP	1-2-3	Multicategory	0.116768	1	3.81922	1.93328	NA
GO:0046173	polyol biosynthetic process	BP	1-2-3	Multicategory	0.117437	1	3.81922	1.93328	NA
GO:0033045	regulation of sister chromatid segregation	BP	1-2-3	Multicategory	0.117657	1	3.81922	1.93328	NA
GO:0010506	regulation of autophagy	BP	1-2-3	Multicategory	0.118962	1	2.15947	1.11068	NA
GO:0042953	lipoprotein transport	BP	1-2-3	Multicategory	0.120196	1	9.04507	3.17713	NA
GO:0044872	lipoprotein localization	BP	1-2-3	Multicategory	0.120196	1	9.04507	3.17713	NA
GO:1900222	negative regulation of amyloid-beta clearance	BP	1-2-3	Multicategory	0.120256	1	9.04507	3.17713	NA
GO:0032740	positive regulation of interleukin-17 production	BP	1-2-3	Multicategory	0.120466	1	9.04507	3.17713	NA
GO:0070131	positive regulation of mitochondrial translation	BP	1-2-3	Multicategory	0.120534	1	9.04507	3.17713	NA
GO:0070242	thymocyte apoptotic process	BP	1-2-3	Multicategory	0.120621	1	9.04507	3.17713	NA
GO:1900543	negative regulation of purine nucleotide metabolic process	BP	1-2-3	Multicategory	0.120713	1	9.04507	3.17713	NA
GO:0031468	nuclear envelope reassembly	BP	1-2-3	Multicategory	0.120892	1	9.04507	3.17713	NA
GO:0050884	neuromuscular process controlling posture	BP	1-2-3	Multicategory	0.121045	1	9.04507	3.17713	NA
GO:0060008	Sertoli cell differentiation	BP	1-2-3	Multicategory	0.12105	1	9.04507	3.17713	NA
GO:1905048	regulation of metallopeptidase activity	BP	1-2-3	Multicategory	0.121061	1	9.04507	3.17713	NA
GO:2000319	regulation of T-helper 17 cell differentiation	BP	1-2-3	Multicategory	0.121242	1	9.04507	3.17713	NA
GO:0021534	cell proliferation in hindbrain	BP	1-2-3	Multicategory	0.121248	1	9.04507	3.17713	NA
GO:0007076	mitotic chromosome condensation	BP	1-2-3	Multicategory	0.12137	1	9.04507	3.17713	NA
GO:0062033	positive regulation of mitotic sister chromatid segregation	BP	1-2-3	Multicategory	0.121374	1	9.04507	3.17713	NA
GO:0031643	positive regulation of myelination	BP	1-2-3	Multicategory	0.1216	1	9.04507	3.17713	NA
GO:0045475	locomotor rhythm	BP	1-2-3	Multicategory	0.121691	1	9.04507	3.17713	NA
GO:0050795	regulation of behavior	BP	1-2-3	Multicategory	0.122327	1	3.72105	1.89571	NA
GO:0003407	neural retina development	BP	1-2-3	Multicategory	0.122939	1	3.72105	1.89571	NA
GO:0061844	antimicrobial humoral immune response mediated by antimicrobial peptide	BP	1-2-3	Multicategory	0.12337	1	3.67382	1.87728	NA
GO:0034620	cellular response to unfolded protein	BP	1-2-3	Multicategory	0.125503	1	2.72676	1.44719	NA
GO:0000028	ribosomal small subunit assembly	BP	1-2-3	Multicategory	0.12645	1	8.51273	3.08962	NA
GO:0045980	negative regulation of nucleotide metabolic process	BP	1-2-3	Multicategory	0.12729	1	8.51273	3.08962	NA
GO:0061952	midbody abscission	BP	1-2-3	Multicategory	0.127309	1	8.51273	3.08962	NA
GO:1903975	regulation of glial cell migration	BP	1-2-3	Multicategory	0.127337	1	8.51273	3.08962	NA
GO:0002313	mature B cell differentiation involved in immune response	BP	1-2-3	Multicategory	0.127387	1	8.51273	3.08962	NA
GO:0071731	response to nitric oxide	BP	1-2-3	Multicategory	0.127444	1	8.51273	3.08962	NA
GO:0015936	coenzyme A metabolic process	BP	1-2-3	Multicategory	0.127467	1	8.51273	3.08962	NA
GO:1902170	cellular response to reactive nitrogen species	BP	1-2-3	Multicategory	0.127612	1	8.51273	3.08962	NA
GO:0030859	polarized epithelial cell differentiation	BP	1-2-3	Multicategory	0.127774	1	8.51273	3.08962	NA
GO:0072176	nephric duct development	BP	1-2-3	Multicategory	0.128114	1	8.51273	3.08962	NA
GO:0051321	meiotic cell cycle	BP	1-2-3	Multicategory	0.128958	1	2.3125	1.20946	NA
GO:0007032	endosome organization	BP	1-2-3	Multicategory	0.13022	1	3.58287	1.84112	NA
GO:0051303	establishment of chromosome localization	BP	1-2-3	Multicategory	0.130237	1	3.58287	1.84112	NA
GO:0097061	dendritic spine organization	BP	1-2-3	Multicategory	0.130356	1	3.58287	1.84112	NA
GO:0035304	regulation of protein dephosphorylation	BP	1-2-3	Multicategory	0.130826	1	2.67631	1.42024	NA
GO:0007519	skeletal muscle tissue development	BP	1-2-3	Multicategory	0.131113	1	2.67631	1.42024	NA
GO:0099173	postsynapse organization	BP	1-2-3	Multicategory	0.131401	1	2.67631	1.42024	NA
GO:0006094	gluconeogenesis	BP	1-2-3	Multicategory	0.132192	1	3.53906	1.82337	NA
GO:0014065	phosphatidylinositol 3-kinase signaling	BP	1-2-3	Multicategory	0.13278	1	2.6599	1.41137	NA
GO:0050000	chromosome localization	BP	1-2-3	Multicategory	0.13279	1	3.53906	1.82337	NA
GO:0009635	response to herbicide	BP	1-2-3	Multicategory	0.133522	1	8.03953	3.00711	NA
GO:2001242	regulation of intrinsic apoptotic signaling pathway	BP	1-2-3	Multicategory	0.133671	1	2.64369	1.40255	NA
GO:0002664	regulation of T cell tolerance induction	BP	1-2-3	Multicategory	0.133741	1	8.03953	3.00711	NA
GO:0033033	negative regulation of myeloid cell apoptotic process	BP	1-2-3	Multicategory	0.133829	1	8.03953	3.00711	NA
GO:0046459	short-chain fatty acid metabolic process	BP	1-2-3	Multicategory	0.133985	1	8.03953	3.00711	NA
GO:0098581	detection of external biotic stimulus	BP	1-2-3	Multicategory	0.134026	1	8.03953	3.00711	NA
GO:0032674	regulation of interleukin-5 production	BP	1-2-3	Multicategory	0.134062	1	8.03953	3.00711	NA
GO:0045931	positive regulation of mitotic cell cycle	BP	1-2-3	Multicategory	0.134082	1	2.64369	1.40255	NA
GO:0044320	cellular response to leptin stimulus	BP	1-2-3	Multicategory	0.134207	1	8.03953	3.00711	NA
GO:0032495	response to muramyl dipeptide	BP	1-2-3	Multicategory	0.134271	1	8.03953	3.00711	NA
GO:0060716	labyrinthine layer blood vessel development	BP	1-2-3	Multicategory	0.134316	1	8.03953	3.00711	NA
GO:0043371	negative regulation of CD4-positive, alpha-beta T cell differentiation	BP	1-2-3	Multicategory	0.134368	1	8.03953	3.00711	NA
GO:0030540	female genitalia development	BP	1-2-3	Multicategory	0.134431	1	8.03953	3.00711	NA
GO:0038034	signal transduction in absence of ligand	BP	1-2-3	Multicategory	0.13461	1	3.4963	1.80583	NA
GO:0097192	extrinsic apoptotic signaling pathway in absence of ligand	BP	1-2-3	Multicategory	0.13461	1	3.4963	1.80583	NA
GO:0032288	myelin assembly	BP	1-2-3	Multicategory	0.135089	1	8.03953	3.00711	NA
GO:0007033	vacuole organization	BP	1-2-3	Multicategory	0.13611	1	2.62768	1.39379	NA
GO:0002262	myeloid cell homeostasis	BP	1-2-3	Multicategory	0.136166	1	2.62768	1.39379	NA
GO:0016482	cytosolic transport	BP	1-2-3	Multicategory	0.136798	1	2.62768	1.39379	NA
GO:0002456	T cell mediated immunity	BP	1-2-3	Multicategory	0.136929	1	2.61185	1.38507	NA
GO:0034502	protein localization to chromosome	BP	1-2-3	Multicategory	0.137944	1	3.45457	1.7885	NA
GO:0051480	regulation of cytosolic calcium ion concentration	BP	1-2-3	Multicategory	0.138964	1	2.04905	1.03495	NA
GO:0031330	negative regulation of cellular catabolic process	BP	1-2-3	Multicategory	0.139743	1	2.24075	1.16398	NA
GO:0019319	hexose biosynthetic process	BP	1-2-3	Multicategory	0.139875	1	3.41381	1.77138	NA
GO:0043470	regulation of carbohydrate catabolic process	BP	1-2-3	Multicategory	0.140206	1	3.41381	1.77138	NA
GO:0043496	regulation of protein homodimerization activity	BP	1-2-3	Multicategory	0.140462	1	7.61614	2.92906	NA
GO:0042474	middle ear morphogenesis	BP	1-2-3	Multicategory	0.140507	1	7.61614	2.92906	NA
GO:0032634	interleukin-5 production	BP	1-2-3	Multicategory	0.140562	1	7.61614	2.92906	NA
GO:0051767	nitric-oxide synthase biosynthetic process	BP	1-2-3	Multicategory	0.140567	1	7.61614	2.92906	NA
GO:0051769	regulation of nitric-oxide synthase biosynthetic process	BP	1-2-3	Multicategory	0.140567	1	7.61614	2.92906	NA
GO:0017000	antibiotic biosynthetic process	BP	1-2-3	Multicategory	0.140628	1	7.61614	2.92906	NA
GO:0051016	barbed-end actin filament capping	BP	1-2-3	Multicategory	0.140793	1	7.61614	2.92906	NA
GO:0000187	activation of MAPK activity	BP	1-2-3	Multicategory	0.140809	1	2.58077	1.3678	NA
GO:0072521	purine-containing compound metabolic process	BP	1-2-3	Multicategory	0.140958	1	1.90563	0.93027	NA
GO:0007063	regulation of sister chromatid cohesion	BP	1-2-3	Multicategory	0.141133	1	7.61614	2.92906	NA
GO:1901881	positive regulation of protein depolymerization	BP	1-2-3	Multicategory	0.141143	1	7.61614	2.92906	NA
GO:0098813	nuclear chromosome segregation	BP	1-2-3	Multicategory	0.142614	1	2.2235	1.15283	NA
GO:0014015	positive regulation of gliogenesis	BP	1-2-3	Multicategory	0.142616	1	3.374	1.75446	NA
GO:0010256	endomembrane system organization	BP	1-2-3	Multicategory	0.144582	1	1.89726	0.923914	NA
GO:0009152	purine ribonucleotide biosynthetic process	BP	1-2-3	Multicategory	0.145849	1	2.5355	1.34227	NA
GO:0035743	CD4-positive, alpha-beta T cell cytokine production	BP	1-2-3	Multicategory	0.146632	1	7.2351	2.85501	NA
GO:0010310	regulation of hydrogen peroxide metabolic process	BP	1-2-3	Multicategory	0.146736	1	7.2351	2.85501	NA
GO:0002517	T cell tolerance induction	BP	1-2-3	Multicategory	0.146772	1	7.2351	2.85501	NA
GO:0060965	negative regulation of gene silencing by miRNA	BP	1-2-3	Multicategory	0.146897	1	7.2351	2.85501	NA
GO:0036499	PERK-mediated unfolded protein response	BP	1-2-3	Multicategory	0.146992	1	7.2351	2.85501	NA
GO:0044346	fibroblast apoptotic process	BP	1-2-3	Multicategory	0.146994	1	7.2351	2.85501	NA
GO:0070431	nucleotide-binding oligomerization domain containing 2 signaling pathway	BP	1-2-3	Multicategory	0.147053	1	7.2351	2.85501	NA
GO:0032736	positive regulation of interleukin-13 production	BP	1-2-3	Multicategory	0.147064	1	7.2351	2.85501	NA
GO:0045649	regulation of macrophage differentiation	BP	1-2-3	Multicategory	0.147079	1	7.2351	2.85501	NA
GO:0051127	positive regulation of actin nucleation	BP	1-2-3	Multicategory	0.147085	1	7.2351	2.85501	NA
GO:2001014	regulation of skeletal muscle cell differentiation	BP	1-2-3	Multicategory	0.147086	1	7.2351	2.85501	NA
GO:2000773	negative regulation of cellular senescence	BP	1-2-3	Multicategory	0.147119	1	7.2351	2.85501	NA
GO:0032720	negative regulation of tumor necrosis factor production	BP	1-2-3	Multicategory	0.14718	1	3.2971	1.7212	NA
GO:0071397	cellular response to cholesterol	BP	1-2-3	Multicategory	0.147218	1	7.2351	2.85501	NA
GO:0006874	cellular calcium ion homeostasis	BP	1-2-3	Multicategory	0.147229	1	1.88482	0.91443	NA
GO:1901992	positive regulation of mitotic cell cycle phase transition	BP	1-2-3	Multicategory	0.147232	1	3.2971	1.7212	NA
GO:0032469	endoplasmic reticulum calcium ion homeostasis	BP	1-2-3	Multicategory	0.147397	1	7.2351	2.85501	NA
GO:0032481	positive regulation of type I interferon production	BP	1-2-3	Multicategory	0.147611	1	3.2971	1.7212	NA
GO:0043507	positive regulation of JUN kinase activity	BP	1-2-3	Multicategory	0.147736	1	3.2971	1.7212	NA
GO:0010738	regulation of protein kinase A signaling	BP	1-2-3	Multicategory	0.147931	1	7.2351	2.85501	NA
GO:0060538	skeletal muscle organ development	BP	1-2-3	Multicategory	0.148438	1	2.52076	1.33386	NA
GO:0106027	neuron projection organization	BP	1-2-3	Multicategory	0.148539	1	3.2971	1.7212	NA
GO:1903037	regulation of leukocyte cell-cell adhesion	BP	1-2-3	Multicategory	0.149179	1	1.99239	0.994502	NA
GO:0046364	monosaccharide biosynthetic process	BP	1-2-3	Multicategory	0.150231	1	3.25995	1.70485	NA
GO:0050730	regulation of peptidyl-tyrosine phosphorylation	BP	1-2-3	Multicategory	0.150407	1	2.17328	1.11987	NA
GO:0051092	positive regulation of NF-kappaB transcription factor activity	BP	1-2-3	Multicategory	0.151208	1	2.49179	1.31718	NA
GO:0019882	antigen processing and presentation	BP	1-2-3	Multicategory	0.15215	1	1.976	0.982579	NA
GO:1903556	negative regulation of tumor necrosis factor superfamily cytokine production	BP	1-2-3	Multicategory	0.152395	1	3.22362	1.68868	NA
GO:0010804	negative regulation of tumor necrosis factor-mediated signaling pathway	BP	1-2-3	Multicategory	0.153074	1	6.89034	2.78457	NA
GO:0002689	negative regulation of leukocyte chemotaxis	BP	1-2-3	Multicategory	0.153198	1	6.89034	2.78457	NA
GO:0045061	thymic T cell selection	BP	1-2-3	Multicategory	0.15335	1	6.89034	2.78457	NA
GO:0033119	negative regulation of RNA splicing	BP	1-2-3	Multicategory	0.153364	1	6.89034	2.78457	NA
GO:0008053	mitochondrial fusion	BP	1-2-3	Multicategory	0.1534	1	6.89034	2.78457	NA
GO:0033005	positive regulation of mast cell activation	BP	1-2-3	Multicategory	0.153464	1	6.89034	2.78457	NA
GO:1901798	positive regulation of signal transduction by p53 class mediator	BP	1-2-3	Multicategory	0.153469	1	6.89034	2.78457	NA
GO:0032727	positive regulation of interferon-alpha production	BP	1-2-3	Multicategory	0.153581	1	6.89034	2.78457	NA
GO:0006907	pinocytosis	BP	1-2-3	Multicategory	0.153592	1	6.89034	2.78457	NA
GO:0043409	negative regulation of MAPK cascade	BP	1-2-3	Multicategory	0.15363	1	2.47755	1.30891	NA
GO:0051570	regulation of histone H3-K9 methylation	BP	1-2-3	Multicategory	0.153779	1	6.89034	2.78457	NA
GO:2000637	positive regulation of gene silencing by miRNA	BP	1-2-3	Multicategory	0.15381	1	6.89034	2.78457	NA
GO:2000737	negative regulation of stem cell differentiation	BP	1-2-3	Multicategory	0.153882	1	6.89034	2.78457	NA
GO:0060972	left/right pattern formation	BP	1-2-3	Multicategory	0.153935	1	6.89034	2.78457	NA
GO:0045821	positive regulation of glycolytic process	BP	1-2-3	Multicategory	0.154	1	6.89034	2.78457	NA
GO:0046599	regulation of centriole replication	BP	1-2-3	Multicategory	0.154079	1	6.89034	2.78457	NA
GO:0060996	dendritic spine development	BP	1-2-3	Multicategory	0.158908	1	3.15333	1.65688	NA
GO:1905564	positive regulation of vascular endothelial cell proliferation	BP	1-2-3	Multicategory	0.159268	1	6.57692	2.71741	NA
GO:0039702	viral budding via host ESCRT complex	BP	1-2-3	Multicategory	0.159684	1	6.57692	2.71741	NA
GO:0006783	heme biosynthetic process	BP	1-2-3	Multicategory	0.159892	1	6.57692	2.71741	NA
GO:0046639	negative regulation of alpha-beta T cell differentiation	BP	1-2-3	Multicategory	0.160033	1	6.57692	2.71741	NA
GO:0017085	response to insecticide	BP	1-2-3	Multicategory	0.160049	1	6.57692	2.71741	NA
GO:0046339	diacylglycerol metabolic process	BP	1-2-3	Multicategory	0.160071	1	6.57692	2.71741	NA
GO:0044321	response to leptin	BP	1-2-3	Multicategory	0.16014	1	6.57692	2.71741	NA
GO:0032438	melanosome organization	BP	1-2-3	Multicategory	0.160155	1	6.57692	2.71741	NA
GO:0060148	positive regulation of posttranscriptional gene silencing	BP	1-2-3	Multicategory	0.160219	1	6.57692	2.71741	NA
GO:0046427	positive regulation of receptor signaling pathway via JAK-STAT	BP	1-2-3	Multicategory	0.160341	1	3.11932	1.64123	NA
GO:2000316	regulation of T-helper 17 type immune response	BP	1-2-3	Multicategory	0.160354	1	6.57692	2.71741	NA
GO:0042438	melanin biosynthetic process	BP	1-2-3	Multicategory	0.160388	1	6.57692	2.71741	NA
GO:1901617	organic hydroxy compound biosynthetic process	BP	1-2-3	Multicategory	0.160417	1	2.11746	1.08234	NA
GO:0006352	DNA-templated transcription, initiation	BP	1-2-3	Multicategory	0.160562	1	2.11746	1.08234	NA
GO:0055074	calcium ion homeostasis	BP	1-2-3	Multicategory	0.160797	1	1.83276	0.874018	NA
GO:0006260	DNA replication	BP	1-2-3	Multicategory	0.16105	1	2.11746	1.08234	NA
GO:0061097	regulation of protein tyrosine kinase activity	BP	1-2-3	Multicategory	0.16129	1	3.11932	1.64123	NA
GO:0000423	mitophagy	BP	1-2-3	Multicategory	0.161481	1	6.57692	2.71741	NA
GO:0006353	DNA-templated transcription, termination	BP	1-2-3	Multicategory	0.163192	1	3.08603	1.62575	NA
GO:0032945	negative regulation of mononuclear cell proliferation	BP	1-2-3	Multicategory	0.163371	1	3.08603	1.62575	NA
GO:0050672	negative regulation of lymphocyte proliferation	BP	1-2-3	Multicategory	0.163371	1	3.08603	1.62575	NA
GO:0045582	positive regulation of T cell differentiation	BP	1-2-3	Multicategory	0.163557	1	3.08603	1.62575	NA
GO:0042147	retrograde transport, endosome to Golgi	BP	1-2-3	Multicategory	0.164121	1	3.08603	1.62575	NA
GO:0031639	plasminogen activation	BP	1-2-3	Multicategory	0.165559	1	6.29076	2.65323	NA
GO:0009260	ribonucleotide biosynthetic process	BP	1-2-3	Multicategory	0.165579	1	2.38222	1.25231	NA
GO:0071360	cellular response to exogenous dsRNA	BP	1-2-3	Multicategory	0.165648	1	6.29076	2.65323	NA
GO:1904894	positive regulation of receptor signaling pathway via STAT	BP	1-2-3	Multicategory	0.165666	1	3.05345	1.61044	NA
GO:0043011	myeloid dendritic cell differentiation	BP	1-2-3	Multicategory	0.165717	1	6.29076	2.65323	NA
GO:1902074	response to salt	BP	1-2-3	Multicategory	0.165743	1	6.29076	2.65323	NA
GO:0010954	positive regulation of protein processing	BP	1-2-3	Multicategory	0.165786	1	6.29076	2.65323	NA
GO:0032874	positive regulation of stress-activated MAPK cascade	BP	1-2-3	Multicategory	0.165888	1	2.38222	1.25231	NA
GO:0060396	growth hormone receptor signaling pathway	BP	1-2-3	Multicategory	0.166082	1	6.29076	2.65323	NA
GO:1902914	regulation of protein polyubiquitination	BP	1-2-3	Multicategory	0.166083	1	6.29076	2.65323	NA
GO:0042789	mRNA transcription by RNA polymerase II	BP	1-2-3	Multicategory	0.166094	1	6.29076	2.65323	NA
GO:0046426	negative regulation of receptor signaling pathway via JAK-STAT	BP	1-2-3	Multicategory	0.166123	1	6.29076	2.65323	NA
GO:1902410	mitotic cytokinetic process	BP	1-2-3	Multicategory	0.166134	1	6.29076	2.65323	NA
GO:0060149	negative regulation of posttranscriptional gene silencing	BP	1-2-3	Multicategory	0.166159	1	6.29076	2.65323	NA
GO:0060967	negative regulation of gene silencing by RNA	BP	1-2-3	Multicategory	0.166159	1	6.29076	2.65323	NA
GO:0034471	ncRNA 5'-end processing	BP	1-2-3	Multicategory	0.16621	1	6.29076	2.65323	NA
GO:0031345	negative regulation of cell projection organization	BP	1-2-3	Multicategory	0.166264	1	2.38222	1.25231	NA
GO:0006925	inflammatory cell apoptotic process	BP	1-2-3	Multicategory	0.166295	1	6.29076	2.65323	NA
GO:1990668	vesicle fusion with endoplasmic reticulum-Golgi intermediate compartment (ERGIC) membrane	BP	1-2-3	Multicategory	0.166409	1	6.29076	2.65323	NA
GO:0046835	carbohydrate phosphorylation	BP	1-2-3	Multicategory	0.166423	1	6.29076	2.65323	NA
GO:0048753	pigment granule organization	BP	1-2-3	Multicategory	0.166555	1	6.29076	2.65323	NA
GO:0098780	response to mitochondrial depolarisation	BP	1-2-3	Multicategory	0.166679	1	6.29076	2.65323	NA
GO:0010640	regulation of platelet-derived growth factor receptor signaling pathway	BP	1-2-3	Multicategory	0.166742	1	6.29076	2.65323	NA
GO:0006582	melanin metabolic process	BP	1-2-3	Multicategory	0.166786	1	6.29076	2.65323	NA
GO:0050729	positive regulation of inflammatory response	BP	1-2-3	Multicategory	0.166904	1	2.3692	1.2444	NA
GO:0046058	cAMP metabolic process	BP	1-2-3	Multicategory	0.166936	1	6.29076	2.65323	NA
GO:0090596	sensory organ morphogenesis	BP	1-2-3	Multicategory	0.167213	1	2.08683	1.06131	NA
GO:0070304	positive regulation of stress-activated protein kinase signaling cascade	BP	1-2-3	Multicategory	0.167721	1	2.3692	1.2444	NA
GO:0050715	positive regulation of cytokine secretion	BP	1-2-3	Multicategory	0.170877	1	2.34356	1.2287	NA
GO:0071243	cellular response to arsenic-containing substance	BP	1-2-3	Multicategory	0.17184	1	6.02845	2.59179	NA
GO:1900221	regulation of amyloid-beta clearance	BP	1-2-3	Multicategory	0.17193	1	6.02845	2.59179	NA
GO:0014068	positive regulation of phosphatidylinositol 3-kinase signaling	BP	1-2-3	Multicategory	0.172083	1	2.99029	1.58028	NA
GO:0070129	regulation of mitochondrial translation	BP	1-2-3	Multicategory	0.172108	1	6.02845	2.59179	NA
GO:1903579	negative regulation of ATP metabolic process	BP	1-2-3	Multicategory	0.172282	1	6.02845	2.59179	NA
GO:1900017	positive regulation of cytokine production involved in inflammatory response	BP	1-2-3	Multicategory	0.172397	1	6.02845	2.59179	NA
GO:0071378	cellular response to growth hormone stimulus	BP	1-2-3	Multicategory	0.172401	1	6.02845	2.59179	NA
GO:0001783	B cell apoptotic process	BP	1-2-3	Multicategory	0.172412	1	6.02845	2.59179	NA
GO:1900363	regulation of mRNA polyadenylation	BP	1-2-3	Multicategory	0.172514	1	6.02845	2.59179	NA
GO:0002335	mature B cell differentiation	BP	1-2-3	Multicategory	0.17252	1	6.02845	2.59179	NA
GO:0010288	response to lead ion	BP	1-2-3	Multicategory	0.172601	1	6.02845	2.59179	NA
GO:0045830	positive regulation of isotype switching	BP	1-2-3	Multicategory	0.172633	1	6.02845	2.59179	NA
GO:0002092	positive regulation of receptor internalization	BP	1-2-3	Multicategory	0.17267	1	6.02845	2.59179	NA
GO:2000045	regulation of G1/S transition of mitotic cell cycle	BP	1-2-3	Multicategory	0.172835	1	2.33095	1.22092	NA
GO:0032959	inositol trisphosphate biosynthetic process	BP	1-2-3	Multicategory	0.172842	1	6.02845	2.59179	NA
GO:0046390	ribose phosphate biosynthetic process	BP	1-2-3	Multicategory	0.172913	1	2.33095	1.22092	NA
GO:0036315	cellular response to sterol	BP	1-2-3	Multicategory	0.173028	1	6.02845	2.59179	NA
GO:0018108	peptidyl-tyrosine phosphorylation	BP	1-2-3	Multicategory	0.173132	1	1.89286	0.920566	NA
GO:2001252	positive regulation of chromosome organization	BP	1-2-3	Multicategory	0.174002	1	2.33095	1.22092	NA
GO:0009141	nucleoside triphosphate metabolic process	BP	1-2-3	Multicategory	0.176326	1	2.92968	1.55074	NA
GO:0018212	peptidyl-tyrosine modification	BP	1-2-3	Multicategory	0.176872	1	1.87803	0.909222	NA
GO:0051983	regulation of chromosome segregation	BP	1-2-3	Multicategory	0.177658	1	2.92968	1.55074	NA
GO:0010888	negative regulation of lipid storage	BP	1-2-3	Multicategory	0.178131	1	5.78712	2.53284	NA
GO:1903319	positive regulation of protein maturation	BP	1-2-3	Multicategory	0.17839	1	5.78712	2.53284	NA
GO:0010639	negative regulation of organelle organization	BP	1-2-3	Multicategory	0.178394	1	1.87314	0.90546	NA
GO:0006164	purine nucleotide biosynthetic process	BP	1-2-3	Multicategory	0.178447	1	2.29392	1.19781	NA
GO:0032201	telomere maintenance via semi-conservative replication	BP	1-2-3	Multicategory	0.178553	1	5.78712	2.53284	NA
GO:0039535	regulation of RIG-I signaling pathway	BP	1-2-3	Multicategory	0.178559	1	5.78712	2.53284	NA
GO:0060330	regulation of response to interferon-gamma	BP	1-2-3	Multicategory	0.178585	1	5.78712	2.53284	NA
GO:0060334	regulation of interferon-gamma-mediated signaling pathway	BP	1-2-3	Multicategory	0.178585	1	5.78712	2.53284	NA
GO:0048012	hepatocyte growth factor receptor signaling pathway	BP	1-2-3	Multicategory	0.178614	1	5.78712	2.53284	NA
GO:0120033	negative regulation of plasma membrane bounded cell projection assembly	BP	1-2-3	Multicategory	0.17871	1	5.78712	2.53284	NA
GO:1902745	positive regulation of lamellipodium organization	BP	1-2-3	Multicategory	0.17873	1	5.78712	2.53284	NA
GO:0002407	dendritic cell chemotaxis	BP	1-2-3	Multicategory	0.178731	1	5.78712	2.53284	NA
GO:0032069	regulation of nuclease activity	BP	1-2-3	Multicategory	0.178805	1	5.78712	2.53284	NA
GO:0000966	RNA 5'-end processing	BP	1-2-3	Multicategory	0.178807	1	5.78712	2.53284	NA
GO:1901673	regulation of mitotic spindle assembly	BP	1-2-3	Multicategory	0.17883	1	5.78712	2.53284	NA
GO:0051446	positive regulation of meiotic cell cycle	BP	1-2-3	Multicategory	0.179051	1	5.78712	2.53284	NA
GO:0070861	regulation of protein exit from endoplasmic reticulum	BP	1-2-3	Multicategory	0.179257	1	5.78712	2.53284	NA
GO:0035025	positive regulation of Rho protein signal transduction	BP	1-2-3	Multicategory	0.179349	1	5.78712	2.53284	NA
GO:0070199	establishment of protein localization to chromosome	BP	1-2-3	Multicategory	0.179461	1	5.78712	2.53284	NA
GO:0035967	cellular response to topologically incorrect protein	BP	1-2-3	Multicategory	0.18044	1	2.28183	1.19019	NA
GO:0070664	negative regulation of leukocyte proliferation	BP	1-2-3	Multicategory	0.182077	1	2.87148	1.52179	NA
GO:0002285	lymphocyte activation involved in immune response	BP	1-2-3	Multicategory	0.182595	1	2.26987	1.18261	NA
GO:0002082	regulation of oxidative phosphorylation	BP	1-2-3	Multicategory	0.184211	1	5.56435	2.47621	NA
GO:0002643	regulation of tolerance induction	BP	1-2-3	Multicategory	0.184743	1	5.56435	2.47621	NA
GO:1900739	regulation of protein insertion into mitochondrial membrane involved in apoptotic signaling pathway	BP	1-2-3	Multicategory	0.184751	1	5.56435	2.47621	NA
GO:1900740	positive regulation of protein insertion into mitochondrial membrane involved in apoptotic signaling pathway	BP	1-2-3	Multicategory	0.184751	1	5.56435	2.47621	NA
GO:1903046	meiotic cell cycle process	BP	1-2-3	Multicategory	0.184756	1	2.25804	1.17507	NA
GO:0046755	viral budding	BP	1-2-3	Multicategory	0.184832	1	5.56435	2.47621	NA
GO:0033137	negative regulation of peptidyl-serine phosphorylation	BP	1-2-3	Multicategory	0.184893	1	5.56435	2.47621	NA
GO:0051604	protein maturation	BP	1-2-3	Multicategory	0.184915	1	1.99305	0.994978	NA
GO:0022400	regulation of rhodopsin mediated signaling pathway	BP	1-2-3	Multicategory	0.18495	1	5.56435	2.47621	NA
GO:0043506	regulation of JUN kinase activity	BP	1-2-3	Multicategory	0.185059	1	2.84323	1.50753	NA
GO:0006779	porphyrin-containing compound biosynthetic process	BP	1-2-3	Multicategory	0.18508	1	5.56435	2.47621	NA
GO:0060561	apoptotic process involved in morphogenesis	BP	1-2-3	Multicategory	0.185083	1	5.56435	2.47621	NA
GO:0010971	positive regulation of G2/M transition of mitotic cell cycle	BP	1-2-3	Multicategory	0.185119	1	5.56435	2.47621	NA
GO:0060219	camera-type eye photoreceptor cell differentiation	BP	1-2-3	Multicategory	0.185194	1	5.56435	2.47621	NA
GO:0090140	regulation of mitochondrial fission	BP	1-2-3	Multicategory	0.185245	1	5.56435	2.47621	NA
GO:0060291	long-term synaptic potentiation	BP	1-2-3	Multicategory	0.185468	1	2.84323	1.50753	NA
GO:0045766	positive regulation of angiogenesis	BP	1-2-3	Multicategory	0.186083	1	2.24632	1.16756	NA
GO:0050710	negative regulation of cytokine secretion	BP	1-2-3	Multicategory	0.187232	1	2.81553	1.49341	NA
GO:1901989	positive regulation of cell cycle phase transition	BP	1-2-3	Multicategory	0.187262	1	2.81553	1.49341	NA
GO:0009150	purine ribonucleotide metabolic process	BP	1-2-3	Multicategory	0.187675	1	1.8349	0.875703	NA
GO:0030838	positive regulation of actin filament polymerization	BP	1-2-3	Multicategory	0.187754	1	2.81553	1.49341	NA
GO:0006986	response to unfolded protein	BP	1-2-3	Multicategory	0.188106	1	2.23473	1.1601	NA
GO:0097711	ciliary basal body-plasma membrane docking	BP	1-2-3	Multicategory	0.188612	1	2.81553	1.49341	NA
GO:0006109	regulation of carbohydrate metabolic process	BP	1-2-3	Multicategory	0.188733	1	2.23473	1.1601	NA
GO:0048015	phosphatidylinositol-mediated signaling	BP	1-2-3	Multicategory	0.189018	1	2.23473	1.1601	NA
GO:0007159	leukocyte cell-cell adhesion	BP	1-2-3	Multicategory	0.189985	1	1.82558	0.868356	NA
GO:1901216	positive regulation of neuron death	BP	1-2-3	Multicategory	0.190234	1	2.78837	1.47942	NA
GO:0071346	cellular response to interferon-gamma	BP	1-2-3	Multicategory	0.190309	1	1.96585	0.975156	NA
GO:0045410	positive regulation of interleukin-6 biosynthetic process	BP	1-2-3	Multicategory	0.190418	1	5.35808	2.42172	NA
GO:0045621	positive regulation of lymphocyte differentiation	BP	1-2-3	Multicategory	0.190516	1	2.78837	1.47942	NA
GO:0001938	positive regulation of endothelial cell proliferation	BP	1-2-3	Multicategory	0.190558	1	2.78837	1.47942	NA
GO:0062125	regulation of mitochondrial gene expression	BP	1-2-3	Multicategory	0.190744	1	5.35808	2.42172	NA
GO:0045591	positive regulation of regulatory T cell differentiation	BP	1-2-3	Multicategory	0.190898	1	5.35808	2.42172	NA
GO:0039531	regulation of viral-induced cytoplasmic pattern recognition receptor signaling pathway	BP	1-2-3	Multicategory	0.190956	1	5.35808	2.42172	NA
GO:0030970	retrograde protein transport, ER to cytosol	BP	1-2-3	Multicategory	0.191031	1	5.35808	2.42172	NA
GO:1903513	endoplasmic reticulum to cytosol transport	BP	1-2-3	Multicategory	0.191031	1	5.35808	2.42172	NA
GO:0051482	positive regulation of cytosolic calcium ion concentration involved in phospholipase C-activating G protein-coupled signaling pathway	BP	1-2-3	Multicategory	0.191158	1	5.35808	2.42172	NA
GO:0006735	NADH regeneration	BP	1-2-3	Multicategory	0.191272	1	5.35808	2.42172	NA
GO:0061621	canonical glycolysis	BP	1-2-3	Multicategory	0.191272	1	5.35808	2.42172	NA
GO:0061718	glucose catabolic process to pyruvate	BP	1-2-3	Multicategory	0.191272	1	5.35808	2.42172	NA
GO:0070734	histone H3-K27 methylation	BP	1-2-3	Multicategory	0.191288	1	5.35808	2.42172	NA
GO:0031365	N-terminal protein amino acid modification	BP	1-2-3	Multicategory	0.191358	1	5.35808	2.42172	NA
GO:0009154	purine ribonucleotide catabolic process	BP	1-2-3	Multicategory	0.191382	1	5.35808	2.42172	NA
GO:0032509	endosome transport via multivesicular body sorting pathway	BP	1-2-3	Multicategory	0.191451	1	5.35808	2.42172	NA
GO:0022011	myelination in peripheral nervous system	BP	1-2-3	Multicategory	0.191802	1	5.35808	2.42172	NA
GO:0032292	peripheral nervous system axon ensheathment	BP	1-2-3	Multicategory	0.191802	1	5.35808	2.42172	NA
GO:0060914	heart formation	BP	1-2-3	Multicategory	0.191852	1	5.35808	2.42172	NA
GO:0006413	translational initiation	BP	1-2-3	Multicategory	0.1941	1	2.18952	1.13061	NA
GO:0050679	positive regulation of epithelial cell proliferation	BP	1-2-3	Multicategory	0.194164	1	2.20065	1.13793	NA
GO:0048017	inositol lipid-mediated signaling	BP	1-2-3	Multicategory	0.194756	1	2.20065	1.13793	NA
GO:0050848	regulation of calcium-mediated signaling	BP	1-2-3	Multicategory	0.196532	1	2.73558	1.45184	NA
GO:0006379	mRNA cleavage	BP	1-2-3	Multicategory	0.196671	1	5.16655	2.3692	NA
GO:0071359	cellular response to dsRNA	BP	1-2-3	Multicategory	0.196737	1	5.16655	2.3692	NA
GO:0018105	peptidyl-serine phosphorylation	BP	1-2-3	Multicategory	0.196962	1	1.94593	0.960462	NA
GO:0039529	RIG-I signaling pathway	BP	1-2-3	Multicategory	0.197049	1	5.16655	2.3692	NA
GO:0016056	rhodopsin mediated signaling pathway	BP	1-2-3	Multicategory	0.1971	1	5.16655	2.3692	NA
GO:0036336	dendritic cell migration	BP	1-2-3	Multicategory	0.197282	1	5.16655	2.3692	NA
GO:0001782	B cell homeostasis	BP	1-2-3	Multicategory	0.197293	1	5.16655	2.3692	NA
GO:1904469	positive regulation of tumor necrosis factor secretion	BP	1-2-3	Multicategory	0.197326	1	5.16655	2.3692	NA
GO:0061615	glycolytic process through fructose-6-phosphate	BP	1-2-3	Multicategory	0.197351	1	5.16655	2.3692	NA
GO:0061620	glycolytic process through glucose-6-phosphate	BP	1-2-3	Multicategory	0.197351	1	5.16655	2.3692	NA
GO:0009595	detection of biotic stimulus	BP	1-2-3	Multicategory	0.197352	1	5.16655	2.3692	NA
GO:0090344	negative regulation of cell aging	BP	1-2-3	Multicategory	0.197373	1	5.16655	2.3692	NA
GO:0009261	ribonucleotide catabolic process	BP	1-2-3	Multicategory	0.197514	1	5.16655	2.3692	NA
GO:0032957	inositol trisphosphate metabolic process	BP	1-2-3	Multicategory	0.197603	1	5.16655	2.3692	NA
GO:0046328	regulation of JNK cascade	BP	1-2-3	Multicategory	0.198152	1	2.1785	1.12333	NA
GO:0016052	carbohydrate catabolic process	BP	1-2-3	Multicategory	0.200097	1	2.16758	1.11609	NA
GO:0010821	regulation of mitochondrion organization	BP	1-2-3	Multicategory	0.200184	1	2.16758	1.11609	NA
GO:1902806	regulation of cell cycle G1/S phase transition	BP	1-2-3	Multicategory	0.201239	1	2.15678	1.10888	NA
GO:0035637	multicellular organismal signaling	BP	1-2-3	Multicategory	0.201438	1	2.16758	1.11609	NA
GO:0006614	SRP-dependent cotranslational protein targeting to membrane	BP	1-2-3	Multicategory	0.201656	1	2.66002	1.41144	NA
GO:0046034	ATP metabolic process	BP	1-2-3	Multicategory	0.202478	1	1.91361	0.936295	NA
GO:0042104	positive regulation of activated T cell proliferation	BP	1-2-3	Multicategory	0.202502	1	4.98823	2.31853	NA
GO:0002396	MHC protein complex assembly	BP	1-2-3	Multicategory	0.20269	1	4.98823	2.31853	NA
GO:1904893	negative regulation of receptor signaling pathway via STAT	BP	1-2-3	Multicategory	0.203013	1	4.98823	2.31853	NA
GO:1902751	positive regulation of cell cycle G2/M phase transition	BP	1-2-3	Multicategory	0.203459	1	4.98823	2.31853	NA
GO:0033014	tetrapyrrole biosynthetic process	BP	1-2-3	Multicategory	0.203489	1	4.98823	2.31853	NA
GO:0000027	ribosomal large subunit assembly	BP	1-2-3	Multicategory	0.203549	1	4.98823	2.31853	NA
GO:0050731	positive regulation of peptidyl-tyrosine phosphorylation	BP	1-2-3	Multicategory	0.203615	1	2.14609	1.10171	NA
GO:1902895	positive regulation of pri-miRNA transcription by RNA polymerase II	BP	1-2-3	Multicategory	0.203876	1	4.98823	2.31853	NA
GO:0032760	positive regulation of tumor necrosis factor production	BP	1-2-3	Multicategory	0.203921	1	2.66002	1.41144	NA
GO:0014044	Schwann cell development	BP	1-2-3	Multicategory	0.203957	1	4.98823	2.31853	NA
GO:0009259	ribonucleotide metabolic process	BP	1-2-3	Multicategory	0.204666	1	1.77594	0.828587	NA
GO:0051091	positive regulation of DNA-binding transcription factor activity	BP	1-2-3	Multicategory	0.205442	1	1.90727	0.931508	NA
GO:0031124	mRNA 3'-end processing	BP	1-2-3	Multicategory	0.206759	1	2.63575	1.39821	NA
GO:0097193	intrinsic apoptotic signaling pathway	BP	1-2-3	Multicategory	0.206846	1	1.90097	0.926738	NA
GO:0072522	purine-containing compound biosynthetic process	BP	1-2-3	Multicategory	0.207016	1	2.12501	1.08747	NA
GO:0008593	regulation of Notch signaling pathway	BP	1-2-3	Multicategory	0.207483	1	2.63575	1.39821	NA
GO:0009299	mRNA transcription	BP	1-2-3	Multicategory	0.209301	1	4.82179	2.26957	NA
GO:1903557	positive regulation of tumor necrosis factor superfamily cytokine production	BP	1-2-3	Multicategory	0.209449	1	2.61192	1.38511	NA
GO:0032647	regulation of interferon-alpha production	BP	1-2-3	Multicategory	0.209458	1	4.82179	2.26957	NA
GO:0007274	neuromuscular synaptic transmission	BP	1-2-3	Multicategory	0.209711	1	4.82179	2.26957	NA
GO:0007517	muscle organ development	BP	1-2-3	Multicategory	0.209735	1	1.76287	0.817923	NA
GO:0044550	secondary metabolite biosynthetic process	BP	1-2-3	Multicategory	0.209868	1	4.82179	2.26957	NA
GO:0006613	cotranslational protein targeting to membrane	BP	1-2-3	Multicategory	0.212707	1	2.56552	1.35925	NA
GO:0019693	ribose phosphate metabolic process	BP	1-2-3	Multicategory	0.213975	1	1.74572	0.803823	NA
GO:0032660	regulation of interleukin-17 production	BP	1-2-3	Multicategory	0.214651	1	4.6661	2.22222	NA
GO:0060259	regulation of feeding behavior	BP	1-2-3	Multicategory	0.214753	1	4.6661	2.22222	NA
GO:0002374	cytokine secretion involved in immune response	BP	1-2-3	Multicategory	0.214891	1	4.6661	2.22222	NA
GO:0001844	protein insertion into mitochondrial membrane involved in apoptotic signaling pathway	BP	1-2-3	Multicategory	0.21498	1	4.6661	2.22222	NA
GO:0051125	regulation of actin nucleation	BP	1-2-3	Multicategory	0.215046	1	4.6661	2.22222	NA
GO:0032656	regulation of interleukin-13 production	BP	1-2-3	Multicategory	0.215091	1	4.6661	2.22222	NA
GO:0036258	multivesicular body assembly	BP	1-2-3	Multicategory	0.215112	1	4.6661	2.22222	NA
GO:0030277	maintenance of gastrointestinal epithelium	BP	1-2-3	Multicategory	0.215282	1	4.6661	2.22222	NA
GO:0071353	cellular response to interleukin-4	BP	1-2-3	Multicategory	0.21538	1	4.6661	2.22222	NA
GO:0019083	viral transcription	BP	1-2-3	Multicategory	0.215479	1	2.07406	1.05246	NA
GO:1905332	positive regulation of morphogenesis of an epithelium	BP	1-2-3	Multicategory	0.215512	1	4.6661	2.22222	NA
GO:0038128	ERBB2 signaling pathway	BP	1-2-3	Multicategory	0.215777	1	4.6661	2.22222	NA
GO:0070723	response to cholesterol	BP	1-2-3	Multicategory	0.215791	1	4.6661	2.22222	NA
GO:0050727	regulation of inflammatory response	BP	1-2-3	Multicategory	0.215803	1	1.73727	0.796823	NA
GO:0043552	positive regulation of phosphatidylinositol 3-kinase activity	BP	1-2-3	Multicategory	0.215832	1	4.6661	2.22222	NA
GO:0007616	long-term memory	BP	1-2-3	Multicategory	0.216075	1	4.6661	2.22222	NA
GO:0060674	placenta blood vessel development	BP	1-2-3	Multicategory	0.216117	1	4.6661	2.22222	NA
GO:0010842	retina layer formation	BP	1-2-3	Multicategory	0.216309	1	4.6661	2.22222	NA
GO:0017004	cytochrome complex assembly	BP	1-2-3	Multicategory	0.220076	1	4.52013	2.17636	NA
GO:0090200	positive regulation of release of cytochrome c from mitochondria	BP	1-2-3	Multicategory	0.220558	1	4.52013	2.17636	NA
GO:0010818	T cell chemotaxis	BP	1-2-3	Multicategory	0.220833	1	4.52013	2.17636	NA
GO:0060759	regulation of response to cytokine stimulus	BP	1-2-3	Multicategory	0.220908	1	2.05436	1.03869	NA
GO:0010453	regulation of cell fate commitment	BP	1-2-3	Multicategory	0.220933	1	4.52013	2.17636	NA
GO:0042168	heme metabolic process	BP	1-2-3	Multicategory	0.221006	1	4.52013	2.17636	NA
GO:1903427	negative regulation of reactive oxygen species biosynthetic process	BP	1-2-3	Multicategory	0.221018	1	4.52013	2.17636	NA
GO:0036257	multivesicular body organization	BP	1-2-3	Multicategory	0.221063	1	4.52013	2.17636	NA
GO:0010039	response to iron ion	BP	1-2-3	Multicategory	0.221094	1	4.52013	2.17636	NA
GO:1903708	positive regulation of hemopoiesis	BP	1-2-3	Multicategory	0.22111	1	2.05436	1.03869	NA
GO:0036037	CD8-positive, alpha-beta T cell activation	BP	1-2-3	Multicategory	0.221138	1	4.52013	2.17636	NA
GO:0050690	regulation of defense response to virus by virus	BP	1-2-3	Multicategory	0.221148	1	4.52013	2.17636	NA
GO:0070670	response to interleukin-4	BP	1-2-3	Multicategory	0.221252	1	4.52013	2.17636	NA
GO:0032607	interferon-alpha production	BP	1-2-3	Multicategory	0.221287	1	4.52013	2.17636	NA
GO:0006282	regulation of DNA repair	BP	1-2-3	Multicategory	0.221316	1	2.52073	1.33384	NA
GO:0033032	regulation of myeloid cell apoptotic process	BP	1-2-3	Multicategory	0.221364	1	4.52013	2.17636	NA
GO:0007271	synaptic transmission, cholinergic	BP	1-2-3	Multicategory	0.221416	1	4.52013	2.17636	NA
GO:0045191	regulation of isotype switching	BP	1-2-3	Multicategory	0.22143	1	4.52013	2.17636	NA
GO:0061099	negative regulation of protein tyrosine kinase activity	BP	1-2-3	Multicategory	0.221528	1	4.52013	2.17636	NA
GO:0007052	mitotic spindle organization	BP	1-2-3	Multicategory	0.221549	1	2.52073	1.33384	NA
GO:0070050	neuron cellular homeostasis	BP	1-2-3	Multicategory	0.221879	1	4.52013	2.17636	NA
GO:0022618	ribonucleoprotein complex assembly	BP	1-2-3	Multicategory	0.2229	1	2.04465	1.03185	NA
GO:0002577	regulation of antigen processing and presentation	BP	1-2-3	Multicategory	0.226369	1	4.38301	2.13192	NA
GO:0001773	myeloid dendritic cell activation	BP	1-2-3	Multicategory	0.226378	1	4.38301	2.13192	NA
GO:0051053	negative regulation of DNA metabolic process	BP	1-2-3	Multicategory	0.226617	1	2.47748	1.30887	NA
GO:1902187	negative regulation of viral release from host cell	BP	1-2-3	Multicategory	0.22702	1	4.38301	2.13192	NA
GO:1904292	regulation of ERAD pathway	BP	1-2-3	Multicategory	0.227053	1	4.38301	2.13192	NA
GO:0007603	phototransduction, visible light	BP	1-2-3	Multicategory	0.227061	1	4.38301	2.13192	NA
GO:0072089	stem cell proliferation	BP	1-2-3	Multicategory	0.227101	1	2.47748	1.30887	NA
GO:0045622	regulation of T-helper cell differentiation	BP	1-2-3	Multicategory	0.227385	1	4.38301	2.13192	NA
GO:0021522	spinal cord motor neuron differentiation	BP	1-2-3	Multicategory	0.22745	1	4.38301	2.13192	NA
GO:0016242	negative regulation of macroautophagy	BP	1-2-3	Multicategory	0.227564	1	4.38301	2.13192	NA
GO:0008608	attachment of spindle microtubules to kinetochore	BP	1-2-3	Multicategory	0.227571	1	4.38301	2.13192	NA
GO:0090169	regulation of spindle assembly	BP	1-2-3	Multicategory	0.227829	1	4.38301	2.13192	NA
GO:0031348	negative regulation of defense response	BP	1-2-3	Multicategory	0.228143	1	1.81695	0.86152	NA
GO:0007204	positive regulation of cytosolic calcium ion concentration	BP	1-2-3	Multicategory	0.228585	1	1.82271	0.866084	NA
GO:0006163	purine nucleotide metabolic process	BP	1-2-3	Multicategory	0.228863	1	1.70022	0.765725	NA
GO:0018209	peptidyl-serine modification	BP	1-2-3	Multicategory	0.230017	1	1.81695	0.86152	NA
GO:1904018	positive regulation of vasculature development	BP	1-2-3	Multicategory	0.23074	1	2.00669	1.00482	NA
GO:0042755	eating behavior	BP	1-2-3	Multicategory	0.232175	1	4.25396	2.08881	NA
GO:0032728	positive regulation of interferon-beta production	BP	1-2-3	Multicategory	0.232675	1	4.25396	2.08881	NA
GO:0032616	interleukin-13 production	BP	1-2-3	Multicategory	0.232694	1	4.25396	2.08881	NA
GO:0045736	negative regulation of cyclin-dependent protein serine/threonine kinase activity	BP	1-2-3	Multicategory	0.233009	1	4.25396	2.08881	NA
GO:0006270	DNA replication initiation	BP	1-2-3	Multicategory	0.233041	1	4.25396	2.08881	NA
GO:0043029	T cell homeostasis	BP	1-2-3	Multicategory	0.233115	1	4.25396	2.08881	NA
GO:0045070	positive regulation of viral genome replication	BP	1-2-3	Multicategory	0.233263	1	4.25396	2.08881	NA
GO:0032801	receptor catabolic process	BP	1-2-3	Multicategory	0.233344	1	4.25396	2.08881	NA
GO:0071985	multivesicular body sorting pathway	BP	1-2-3	Multicategory	0.233512	1	4.25396	2.08881	NA
GO:0010737	protein kinase A signaling	BP	1-2-3	Multicategory	0.233633	1	4.25396	2.08881	NA
GO:1902106	negative regulation of leukocyte differentiation	BP	1-2-3	Multicategory	0.234767	1	2.4153	1.2722	NA
GO:0010389	regulation of G2/M transition of mitotic cell cycle	BP	1-2-3	Multicategory	0.235323	1	1.98823	0.991485	NA
GO:0071241	cellular response to inorganic substance	BP	1-2-3	Multicategory	0.235843	1	1.98823	0.991485	NA
GO:0071826	ribonucleoprotein complex subunit organization	BP	1-2-3	Multicategory	0.236819	1	1.97913	0.984864	NA
GO:0032620	interleukin-17 production	BP	1-2-3	Multicategory	0.238076	1	4.13228	2.04694	NA
GO:0002710	negative regulation of T cell mediated immunity	BP	1-2-3	Multicategory	0.238132	1	4.13228	2.04694	NA
GO:0002724	regulation of T cell cytokine production	BP	1-2-3	Multicategory	0.238303	1	4.13228	2.04694	NA
GO:0070372	regulation of ERK1 and ERK2 cascade	BP	1-2-3	Multicategory	0.238432	1	1.78315	0.834429	NA
GO:1902235	regulation of endoplasmic reticulum stress-induced intrinsic apoptotic signaling pathway	BP	1-2-3	Multicategory	0.238583	1	4.13228	2.04694	NA
GO:1900026	positive regulation of substrate adhesion-dependent cell spreading	BP	1-2-3	Multicategory	0.238792	1	4.13228	2.04694	NA
GO:0046627	negative regulation of insulin receptor signaling pathway	BP	1-2-3	Multicategory	0.238814	1	4.13228	2.04694	NA
GO:1904030	negative regulation of cyclin-dependent protein kinase activity	BP	1-2-3	Multicategory	0.238817	1	4.13228	2.04694	NA
GO:0034968	histone lysine methylation	BP	1-2-3	Multicategory	0.238888	1	2.39526	1.26018	NA
GO:0006007	glucose catabolic process	BP	1-2-3	Multicategory	0.238916	1	4.13228	2.04694	NA
GO:0045740	positive regulation of DNA replication	BP	1-2-3	Multicategory	0.238957	1	4.13228	2.04694	NA
GO:0090218	positive regulation of lipid kinase activity	BP	1-2-3	Multicategory	0.239236	1	4.13228	2.04694	NA
GO:0097009	energy homeostasis	BP	1-2-3	Multicategory	0.239356	1	4.13228	2.04694	NA
GO:0036314	response to sterol	BP	1-2-3	Multicategory	0.239537	1	4.13228	2.04694	NA
GO:0043393	regulation of protein binding	BP	1-2-3	Multicategory	0.239642	1	1.9701	0.978273	NA
GO:0045824	negative regulation of innate immune response	BP	1-2-3	Multicategory	0.239905	1	2.37554	1.24826	NA
GO:0090305	nucleic acid phosphodiester bond hydrolysis	BP	1-2-3	Multicategory	0.240229	1	1.77764	0.829962	NA
GO:0046677	response to antibiotic	BP	1-2-3	Multicategory	0.240251	1	1.77764	0.829962	NA
GO:0045047	protein targeting to ER	BP	1-2-3	Multicategory	0.240384	1	2.35615	1.23643	NA
GO:0009895	negative regulation of catabolic process	BP	1-2-3	Multicategory	0.240663	1	1.77764	0.829962	NA
GO:0019080	viral gene expression	BP	1-2-3	Multicategory	0.241279	1	1.95231	0.965179	NA
GO:0046651	lymphocyte proliferation	BP	1-2-3	Multicategory	0.242451	1	1.76671	0.821068	NA
GO:0051224	negative regulation of protein transport	BP	1-2-3	Multicategory	0.242703	1	1.95231	0.965179	NA
GO:0051193	regulation of cofactor metabolic process	BP	1-2-3	Multicategory	0.244161	1	4.01736	2.00625	NA
GO:0060416	response to growth hormone	BP	1-2-3	Multicategory	0.244424	1	4.01736	2.00625	NA
GO:0045648	positive regulation of erythrocyte differentiation	BP	1-2-3	Multicategory	0.244495	1	4.01736	2.00625	NA
GO:0010907	positive regulation of glucose metabolic process	BP	1-2-3	Multicategory	0.244527	1	4.01736	2.00625	NA
GO:0033028	myeloid cell apoptotic process	BP	1-2-3	Multicategory	0.244575	1	4.01736	2.00625	NA
GO:0031440	regulation of mRNA 3'-end processing	BP	1-2-3	Multicategory	0.244618	1	4.01736	2.00625	NA
GO:0007020	microtubule nucleation	BP	1-2-3	Multicategory	0.244747	1	4.01736	2.00625	NA
GO:0016572	histone phosphorylation	BP	1-2-3	Multicategory	0.244937	1	4.01736	2.00625	NA
GO:0002221	pattern recognition receptor signaling pathway	BP	1-2-3	Multicategory	0.245019	1	1.94352	0.958675	NA
GO:0032943	mononuclear cell proliferation	BP	1-2-3	Multicategory	0.245724	1	1.75592	0.812228	NA
GO:0030968	endoplasmic reticulum unfolded protein response	BP	1-2-3	Multicategory	0.245918	1	2.33707	1.2247	NA
GO:0019751	polyol metabolic process	BP	1-2-3	Multicategory	0.246296	1	2.33707	1.2247	NA
GO:0006623	protein targeting to vacuole	BP	1-2-3	Multicategory	0.246582	1	4.01736	2.00625	NA
GO:0045471	response to ethanol	BP	1-2-3	Multicategory	0.248835	1	2.3183	1.21307	NA
GO:0030316	osteoclast differentiation	BP	1-2-3	Multicategory	0.248848	1	2.3183	1.21307	NA
GO:0000266	mitochondrial fission	BP	1-2-3	Multicategory	0.250274	1	3.90865	1.96667	NA
GO:0006699	bile acid biosynthetic process	BP	1-2-3	Multicategory	0.250278	1	3.90865	1.96667	NA
GO:1900077	negative regulation of cellular response to insulin stimulus	BP	1-2-3	Multicategory	0.250324	1	3.90865	1.96667	NA
GO:0045911	positive regulation of DNA recombination	BP	1-2-3	Multicategory	0.250354	1	3.90865	1.96667	NA
GO:2000515	negative regulation of CD4-positive, alpha-beta T cell activation	BP	1-2-3	Multicategory	0.250399	1	3.90865	1.96667	NA
GO:0060338	regulation of type I interferon-mediated signaling pathway	BP	1-2-3	Multicategory	0.250411	1	3.90865	1.96667	NA
GO:1902742	apoptotic process involved in development	BP	1-2-3	Multicategory	0.250418	1	3.90865	1.96667	NA
GO:0045022	early endosome to late endosome transport	BP	1-2-3	Multicategory	0.250997	1	3.90865	1.96667	NA
GO:0071482	cellular response to light stimulus	BP	1-2-3	Multicategory	0.251318	1	2.29982	1.20152	NA
GO:0051693	actin filament capping	BP	1-2-3	Multicategory	0.251505	1	3.90865	1.96667	NA
GO:0072599	establishment of protein localization to endoplasmic reticulum	BP	1-2-3	Multicategory	0.251906	1	2.28164	1.19007	NA
GO:0035966	response to topologically incorrect protein	BP	1-2-3	Multicategory	0.252746	1	1.90917	0.932947	NA
GO:0007254	JNK cascade	BP	1-2-3	Multicategory	0.253517	1	1.90917	0.932947	NA
GO:0019722	calcium-mediated signaling	BP	1-2-3	Multicategory	0.254109	1	1.90917	0.932947	NA
GO:0010822	positive regulation of mitochondrion organization	BP	1-2-3	Multicategory	0.254669	1	2.28164	1.19007	NA
GO:1904950	negative regulation of establishment of protein localization	BP	1-2-3	Multicategory	0.254819	1	1.90077	0.926585	NA
GO:0045408	regulation of interleukin-6 biosynthetic process	BP	1-2-3	Multicategory	0.254842	1	3.80567	1.92815	NA
GO:0034314	Arp2/3 complex-mediated actin nucleation	BP	1-2-3	Multicategory	0.255595	1	3.80567	1.92815	NA
GO:0006284	base-excision repair	BP	1-2-3	Multicategory	0.255889	1	3.80567	1.92815	NA
GO:2000036	regulation of stem cell population maintenance	BP	1-2-3	Multicategory	0.256158	1	3.80567	1.92815	NA
GO:0006690	icosanoid metabolic process	BP	1-2-3	Multicategory	0.256467	1	2.26374	1.17871	NA
GO:2000134	negative regulation of G1/S transition of mitotic cell cycle	BP	1-2-3	Multicategory	0.256645	1	2.26374	1.17871	NA
GO:0009896	positive regulation of catabolic process	BP	1-2-3	Multicategory	0.257936	1	1.62323	0.698865	NA
GO:0045732	positive regulation of protein catabolic process	BP	1-2-3	Multicategory	0.259433	1	1.88419	0.913943	NA
GO:0101023	vascular endothelial cell proliferation	BP	1-2-3	Multicategory	0.259726	1	3.70796	1.89063	NA
GO:1905562	regulation of vascular endothelial cell proliferation	BP	1-2-3	Multicategory	0.259726	1	3.70796	1.89063	NA
GO:0071276	cellular response to cadmium ion	BP	1-2-3	Multicategory	0.260075	1	3.70796	1.89063	NA
GO:0019730	antimicrobial humoral response	BP	1-2-3	Multicategory	0.260364	1	2.22876	1.15624	NA
GO:0042226	interleukin-6 biosynthetic process	BP	1-2-3	Multicategory	0.260495	1	3.70796	1.89063	NA
GO:0046685	response to arsenic-containing substance	BP	1-2-3	Multicategory	0.260918	1	3.70796	1.89063	NA
GO:0030049	muscle filament sliding	BP	1-2-3	Multicategory	0.261044	1	3.70796	1.89063	NA
GO:0033275	actin-myosin filament sliding	BP	1-2-3	Multicategory	0.261044	1	3.70796	1.89063	NA
GO:0019068	virion assembly	BP	1-2-3	Multicategory	0.261263	1	3.70796	1.89063	NA
GO:0006778	porphyrin-containing compound metabolic process	BP	1-2-3	Multicategory	0.261352	1	3.70796	1.89063	NA
GO:1902743	regulation of lamellipodium organization	BP	1-2-3	Multicategory	0.261385	1	3.70796	1.89063	NA
GO:0032506	cytokinetic process	BP	1-2-3	Multicategory	0.261472	1	3.70796	1.89063	NA
GO:0010669	epithelial structure maintenance	BP	1-2-3	Multicategory	0.261512	1	3.70796	1.89063	NA
GO:0070423	nucleotide-binding oligomerization domain containing signaling pathway	BP	1-2-3	Multicategory	0.261568	1	3.70796	1.89063	NA
GO:0072676	lymphocyte migration	BP	1-2-3	Multicategory	0.261813	1	2.22876	1.15624	NA
GO:2001222	regulation of neuron migration	BP	1-2-3	Multicategory	0.262181	1	3.70796	1.89063	NA
GO:0001941	postsynaptic membrane organization	BP	1-2-3	Multicategory	0.262262	1	3.70796	1.89063	NA
GO:0006364	rRNA processing	BP	1-2-3	Multicategory	0.262922	1	1.86789	0.90141	NA
GO:0035690	cellular response to drug	BP	1-2-3	Multicategory	0.263006	1	1.60865	0.685847	NA
GO:0050830	defense response to Gram-positive bacterium	BP	1-2-3	Multicategory	0.263792	1	2.21168	1.14514	NA
GO:0016050	vesicle organization	BP	1-2-3	Multicategory	0.264093	1	1.70386	0.768803	NA
GO:0042098	T cell proliferation	BP	1-2-3	Multicategory	0.264516	1	1.85985	0.895183	NA
GO:0000302	response to reactive oxygen species	BP	1-2-3	Multicategory	0.26474	1	1.85985	0.895183	NA
GO:0008637	apoptotic mitochondrial changes	BP	1-2-3	Multicategory	0.264808	1	2.21168	1.14514	NA
GO:0021782	glial cell development	BP	1-2-3	Multicategory	0.265397	1	2.21168	1.14514	NA
GO:0002573	myeloid leukocyte differentiation	BP	1-2-3	Multicategory	0.265538	1	1.85985	0.895183	NA
GO:0002719	negative regulation of cytokine production involved in immune response	BP	1-2-3	Multicategory	0.266233	1	3.61514	1.85405	NA
GO:0035303	regulation of dephosphorylation	BP	1-2-3	Multicategory	0.266295	1	1.85985	0.895183	NA
GO:0043484	regulation of RNA splicing	BP	1-2-3	Multicategory	0.266342	1	2.21168	1.14514	NA
GO:0070371	ERK1 and ERK2 cascade	BP	1-2-3	Multicategory	0.266355	1	1.69381	0.760269	NA
GO:1904467	regulation of tumor necrosis factor secretion	BP	1-2-3	Multicategory	0.266805	1	3.61514	1.85405	NA
GO:0006111	regulation of gluconeogenesis	BP	1-2-3	Multicategory	0.266996	1	3.61514	1.85405	NA
GO:0006195	purine nucleotide catabolic process	BP	1-2-3	Multicategory	0.267073	1	3.61514	1.85405	NA
GO:0006734	NADH metabolic process	BP	1-2-3	Multicategory	0.267097	1	3.61514	1.85405	NA
GO:0035872	nucleotide-binding domain, leucine rich repeat containing receptor signaling pathway	BP	1-2-3	Multicategory	0.267149	1	3.61514	1.85405	NA
GO:0010677	negative regulation of cellular carbohydrate metabolic process	BP	1-2-3	Multicategory	0.267327	1	3.61514	1.85405	NA
GO:0018023	peptidyl-lysine trimethylation	BP	1-2-3	Multicategory	0.26741	1	3.61514	1.85405	NA
GO:1902749	regulation of cell cycle G2/M phase transition	BP	1-2-3	Multicategory	0.267645	1	1.85187	0.888982	NA
GO:0001974	blood vessel remodeling	BP	1-2-3	Multicategory	0.267694	1	3.61514	1.85405	NA
GO:0009187	cyclic nucleotide metabolic process	BP	1-2-3	Multicategory	0.268034	1	3.61514	1.85405	NA
GO:0098927	vesicle-mediated transport between endosomal compartments	BP	1-2-3	Multicategory	0.268098	1	3.61514	1.85405	NA
GO:0051567	histone H3-K9 methylation	BP	1-2-3	Multicategory	0.26812	1	3.61514	1.85405	NA
GO:0030835	negative regulation of actin filament depolymerization	BP	1-2-3	Multicategory	0.268458	1	3.61514	1.85405	NA
GO:0097305	response to alcohol	BP	1-2-3	Multicategory	0.269976	1	1.84396	0.882808	NA
GO:1902807	negative regulation of cell cycle G1/S phase transition	BP	1-2-3	Multicategory	0.270548	1	2.17827	1.12318	NA
GO:0071496	cellular response to external stimulus	BP	1-2-3	Multicategory	0.270698	1	1.68387	0.751784	NA
GO:0010675	regulation of cellular carbohydrate metabolic process	BP	1-2-3	Multicategory	0.271154	1	2.17827	1.12318	NA
GO:0010613	positive regulation of cardiac muscle hypertrophy	BP	1-2-3	Multicategory	0.271915	1	3.52685	1.81838	NA
GO:0002507	tolerance induction	BP	1-2-3	Multicategory	0.272238	1	3.52685	1.81838	NA
GO:0030890	positive regulation of B cell proliferation	BP	1-2-3	Multicategory	0.272349	1	3.52685	1.81838	NA
GO:2000785	regulation of autophagosome assembly	BP	1-2-3	Multicategory	0.272378	1	3.52685	1.81838	NA
GO:0030225	macrophage differentiation	BP	1-2-3	Multicategory	0.272598	1	3.52685	1.81838	NA
GO:0090317	negative regulation of intracellular protein transport	BP	1-2-3	Multicategory	0.272741	1	3.52685	1.81838	NA
GO:0016358	dendrite development	BP	1-2-3	Multicategory	0.27297	1	1.83612	0.87666	NA
GO:0051188	cofactor biosynthetic process	BP	1-2-3	Multicategory	0.272997	1	1.82834	0.870537	NA
GO:0071364	cellular response to epidermal growth factor stimulus	BP	1-2-3	Multicategory	0.273091	1	3.52685	1.81838	NA
GO:0042149	cellular response to glucose starvation	BP	1-2-3	Multicategory	0.27311	1	3.52685	1.81838	NA
GO:0050920	regulation of chemotaxis	BP	1-2-3	Multicategory	0.273485	1	1.82834	0.870537	NA
GO:0002761	regulation of myeloid leukocyte differentiation	BP	1-2-3	Multicategory	0.273954	1	2.16194	1.11233	NA
GO:0000184	nuclear-transcribed mRNA catabolic process, nonsense-mediated decay	BP	1-2-3	Multicategory	0.274706	1	2.14586	1.10155	NA
GO:0019932	second-messenger-mediated signaling	BP	1-2-3	Multicategory	0.275095	1	1.58024	0.660146	NA
GO:0002460	adaptive immune response based on somatic recombination of immune receptors built from immunoglobulin superfamily domains	BP	1-2-3	Multicategory	0.276033	1	1.66435	0.73496	NA
GO:0030218	erythrocyte differentiation	BP	1-2-3	Multicategory	0.277331	1	2.14586	1.10155	NA
GO:0014742	positive regulation of muscle hypertrophy	BP	1-2-3	Multicategory	0.277345	1	3.44277	1.78357	NA
GO:0018022	peptidyl-lysine methylation	BP	1-2-3	Multicategory	0.277813	1	2.14586	1.10155	NA
GO:0032897	negative regulation of viral transcription	BP	1-2-3	Multicategory	0.278013	1	3.44277	1.78357	NA
GO:0097242	amyloid-beta clearance	BP	1-2-3	Multicategory	0.278112	1	3.44277	1.78357	NA
GO:0033003	regulation of mast cell activation	BP	1-2-3	Multicategory	0.278195	1	3.44277	1.78357	NA
GO:0034198	cellular response to amino acid starvation	BP	1-2-3	Multicategory	0.278393	1	3.44277	1.78357	NA
GO:0060236	regulation of mitotic spindle organization	BP	1-2-3	Multicategory	0.279271	1	3.44277	1.78357	NA
GO:0060119	inner ear receptor cell development	BP	1-2-3	Multicategory	0.279468	1	3.44277	1.78357	NA
GO:0006470	protein dephosphorylation	BP	1-2-3	Multicategory	0.280703	1	1.65476	0.726619	NA
GO:1990774	tumor necrosis factor secretion	BP	1-2-3	Multicategory	0.28331	1	3.36259	1.74957	NA
GO:0032527	protein exit from endoplasmic reticulum	BP	1-2-3	Multicategory	0.283634	1	3.36259	1.74957	NA
GO:0060711	labyrinthine layer development	BP	1-2-3	Multicategory	0.283962	1	3.36259	1.74957	NA
GO:0050684	regulation of mRNA processing	BP	1-2-3	Multicategory	0.285246	1	2.099	1.0697	NA
GO:0003012	muscle system process	BP	1-2-3	Multicategory	0.286265	1	1.55281	0.634883	NA
GO:0048285	organelle fission	BP	1-2-3	Multicategory	0.28647	1	1.55281	0.634883	NA
GO:0070661	leukocyte proliferation	BP	1-2-3	Multicategory	0.28716	1	1.63124	0.70597	NA
GO:0033044	regulation of chromosome organization	BP	1-2-3	Multicategory	0.287921	1	1.63589	0.710077	NA
GO:0019318	hexose metabolic process	BP	1-2-3	Multicategory	0.288217	1	1.77569	0.828379	NA
GO:0002369	T cell cytokine production	BP	1-2-3	Multicategory	0.288491	1	3.28606	1.71636	NA
GO:0042462	eye photoreceptor cell development	BP	1-2-3	Multicategory	0.289133	1	3.28606	1.71636	NA
GO:0043370	regulation of CD4-positive, alpha-beta T cell differentiation	BP	1-2-3	Multicategory	0.289293	1	3.28606	1.71636	NA
GO:1902893	regulation of pri-miRNA transcription by RNA polymerase II	BP	1-2-3	Multicategory	0.289493	1	3.28606	1.71636	NA
GO:0016072	rRNA metabolic process	BP	1-2-3	Multicategory	0.289598	1	1.76841	0.822454	NA
GO:0003197	endocardial cushion development	BP	1-2-3	Multicategory	0.289753	1	3.28606	1.71636	NA
GO:0031641	regulation of myelination	BP	1-2-3	Multicategory	0.289773	1	3.28606	1.71636	NA
GO:0006469	negative regulation of protein kinase activity	BP	1-2-3	Multicategory	0.290587	1	1.76841	0.822454	NA
GO:0038127	ERBB signaling pathway	BP	1-2-3	Multicategory	0.291309	1	2.06888	1.04885	NA
GO:0072330	monocarboxylic acid biosynthetic process	BP	1-2-3	Multicategory	0.291821	1	1.76119	0.816553	NA
GO:0032872	regulation of stress-activated MAPK cascade	BP	1-2-3	Multicategory	0.292081	1	1.76119	0.816553	NA
GO:0042542	response to hydrogen peroxide	BP	1-2-3	Multicategory	0.292933	1	2.05413	1.03853	NA
GO:0048284	organelle fusion	BP	1-2-3	Multicategory	0.293497	1	2.05413	1.03853	NA
GO:0051169	nuclear transport	BP	1-2-3	Multicategory	0.293885	1	1.61745	0.693718	NA
GO:0098926	postsynaptic signal transduction	BP	1-2-3	Multicategory	0.293961	1	3.21293	1.68389	NA
GO:0002204	somatic recombination of immunoglobulin genes involved in immune response	BP	1-2-3	Multicategory	0.294509	1	3.21293	1.68389	NA
GO:0002208	somatic diversification of immunoglobulins involved in immune response	BP	1-2-3	Multicategory	0.294509	1	3.21293	1.68389	NA
GO:0045190	isotype switching	BP	1-2-3	Multicategory	0.294509	1	3.21293	1.68389	NA
GO:0031062	positive regulation of histone methylation	BP	1-2-3	Multicategory	0.294626	1	3.21293	1.68389	NA
GO:1990928	response to amino acid starvation	BP	1-2-3	Multicategory	0.294629	1	3.21293	1.68389	NA
GO:1903727	positive regulation of phospholipid metabolic process	BP	1-2-3	Multicategory	0.294673	1	3.21293	1.68389	NA
GO:0046189	phenol-containing compound biosynthetic process	BP	1-2-3	Multicategory	0.29477	1	3.21293	1.68389	NA
GO:0085029	extracellular matrix assembly	BP	1-2-3	Multicategory	0.294774	1	3.21293	1.68389	NA
GO:0070849	response to epidermal growth factor	BP	1-2-3	Multicategory	0.294858	1	3.21293	1.68389	NA
GO:0031018	endocrine pancreas development	BP	1-2-3	Multicategory	0.295347	1	3.21293	1.68389	NA
GO:0006936	muscle contraction	BP	1-2-3	Multicategory	0.295832	1	1.6129	0.689657	NA
GO:0070302	regulation of stress-activated protein kinase signaling cascade	BP	1-2-3	Multicategory	0.296198	1	1.74693	0.804821	NA
GO:1902850	microtubule cytoskeleton organization involved in mitosis	BP	1-2-3	Multicategory	0.297234	1	2.0396	1.02829	NA
GO:0009411	response to UV	BP	1-2-3	Multicategory	0.299023	1	2.02527	1.01811	NA
GO:0090279	regulation of calcium ion import	BP	1-2-3	Multicategory	0.299291	1	3.14298	1.65213	NA
GO:0034101	erythrocyte homeostasis	BP	1-2-3	Multicategory	0.29955	1	2.02527	1.01811	NA
GO:0045912	negative regulation of carbohydrate metabolic process	BP	1-2-3	Multicategory	0.300132	1	3.14298	1.65213	NA
GO:0051896	regulation of protein kinase B signaling	BP	1-2-3	Multicategory	0.300209	1	1.73289	0.793183	NA
GO:1901990	regulation of mitotic cell cycle phase transition	BP	1-2-3	Multicategory	0.300215	1	1.51981	0.603894	NA
GO:0043243	positive regulation of protein-containing complex disassembly	BP	1-2-3	Multicategory	0.300305	1	3.14298	1.65213	NA
GO:0042059	negative regulation of epidermal growth factor receptor signaling pathway	BP	1-2-3	Multicategory	0.300343	1	3.14298	1.65213	NA
GO:0061337	cardiac conduction	BP	1-2-3	Multicategory	0.300684	1	2.02527	1.01811	NA
GO:2001251	negative regulation of chromosome organization	BP	1-2-3	Multicategory	0.302159	1	2.01114	1.00801	NA
GO:0035722	interleukin-12-mediated signaling pathway	BP	1-2-3	Multicategory	0.30439	1	3.076	1.62106	NA
GO:0002639	positive regulation of immunoglobulin production	BP	1-2-3	Multicategory	0.30455	1	3.076	1.62106	NA
GO:0046461	neutral lipid catabolic process	BP	1-2-3	Multicategory	0.304643	1	3.076	1.62106	NA
GO:0046464	acylglycerol catabolic process	BP	1-2-3	Multicategory	0.304643	1	3.076	1.62106	NA
GO:0044088	regulation of vacuole organization	BP	1-2-3	Multicategory	0.304743	1	3.076	1.62106	NA
GO:0072523	purine-containing compound catabolic process	BP	1-2-3	Multicategory	0.304833	1	3.076	1.62106	NA
GO:0006984	ER-nucleus signaling pathway	BP	1-2-3	Multicategory	0.305062	1	3.076	1.62106	NA
GO:0048512	circadian behavior	BP	1-2-3	Multicategory	0.305226	1	3.076	1.62106	NA
GO:0033059	cellular pigmentation	BP	1-2-3	Multicategory	0.305533	1	3.076	1.62106	NA
GO:0050870	positive regulation of T cell activation	BP	1-2-3	Multicategory	0.305598	1	1.71225	0.775897	NA
GO:0090224	regulation of spindle organization	BP	1-2-3	Multicategory	0.30617	1	3.076	1.62106	NA
GO:0071236	cellular response to antibiotic	BP	1-2-3	Multicategory	0.307168	1	1.98346	0.988016	NA
GO:1900087	positive regulation of G1/S transition of mitotic cell cycle	BP	1-2-3	Multicategory	0.309034	1	3.01182	1.59064	NA
GO:0022407	regulation of cell-cell adhesion	BP	1-2-3	Multicategory	0.309275	1	1.50067	0.585605	NA
GO:0032273	positive regulation of protein polymerization	BP	1-2-3	Multicategory	0.310218	1	1.9699	0.97812	NA
GO:2001238	positive regulation of extrinsic apoptotic signaling pathway	BP	1-2-3	Multicategory	0.31024	1	3.01182	1.59064	NA
GO:0008206	bile acid metabolic process	BP	1-2-3	Multicategory	0.310335	1	3.01182	1.59064	NA
GO:0007622	rhythmic behavior	BP	1-2-3	Multicategory	0.310498	1	3.01182	1.59064	NA
GO:0021517	ventral spinal cord development	BP	1-2-3	Multicategory	0.310815	1	3.01182	1.59064	NA
GO:0010038	response to metal ion	BP	1-2-3	Multicategory	0.31096	1	1.57308	0.653596	NA
GO:0072666	establishment of protein localization to vacuole	BP	1-2-3	Multicategory	0.311917	1	3.01182	1.59064	NA
GO:0016571	histone methylation	BP	1-2-3	Multicategory	0.314187	1	1.95652	0.968291	NA
GO:0060271	cilium assembly	BP	1-2-3	Multicategory	0.314267	1	1.56878	0.649643	NA
GO:0051204	protein insertion into mitochondrial membrane	BP	1-2-3	Multicategory	0.314747	1	2.95026	1.56084	NA
GO:0002701	negative regulation of production of molecular mediator of immune response	BP	1-2-3	Multicategory	0.31476	1	2.95026	1.56084	NA
GO:0071349	cellular response to interleukin-12	BP	1-2-3	Multicategory	0.31492	1	2.95026	1.56084	NA
GO:0097366	response to bronchodilator	BP	1-2-3	Multicategory	0.315055	1	2.95026	1.56084	NA
GO:0045933	positive regulation of muscle contraction	BP	1-2-3	Multicategory	0.315055	1	2.95026	1.56084	NA
GO:0046596	regulation of viral entry into host cell	BP	1-2-3	Multicategory	0.31519	1	2.95026	1.56084	NA
GO:0007568	aging	BP	1-2-3	Multicategory	0.315659	1	1.56024	0.641769	NA
GO:0021545	cranial nerve development	BP	1-2-3	Multicategory	0.315991	1	2.95026	1.56084	NA
GO:0048806	genitalia development	BP	1-2-3	Multicategory	0.316486	1	2.95026	1.56084	NA
GO:0061351	neural precursor cell proliferation	BP	1-2-3	Multicategory	0.316946	1	1.94333	0.958528	NA
GO:0031123	RNA 3'-end processing	BP	1-2-3	Multicategory	0.317963	1	1.93031	0.94883	NA
GO:1903364	positive regulation of cellular protein catabolic process	BP	1-2-3	Multicategory	0.318173	1	1.93031	0.94883	NA
GO:1903362	regulation of cellular protein catabolic process	BP	1-2-3	Multicategory	0.318994	1	1.6724	0.741924	NA
GO:0090199	regulation of release of cytochrome c from mitochondria	BP	1-2-3	Multicategory	0.319692	1	2.89115	1.53165	NA
GO:0070671	response to interleukin-12	BP	1-2-3	Multicategory	0.320079	1	2.89115	1.53165	NA
GO:0016447	somatic recombination of immunoglobulin gene segments	BP	1-2-3	Multicategory	0.320781	1	2.89115	1.53165	NA
GO:0061614	pri-miRNA transcription by RNA polymerase II	BP	1-2-3	Multicategory	0.321229	1	2.89115	1.53165	NA
GO:0061647	histone H3-K9 modification	BP	1-2-3	Multicategory	0.321835	1	2.89115	1.53165	NA
GO:0030834	regulation of actin filament depolymerization	BP	1-2-3	Multicategory	0.322256	1	2.89115	1.53165	NA
GO:0007034	vacuolar transport	BP	1-2-3	Multicategory	0.322985	1	1.91746	0.939195	NA
GO:0009267	cellular response to starvation	BP	1-2-3	Multicategory	0.324478	1	1.90478	0.929624	NA
GO:0090257	regulation of muscle system process	BP	1-2-3	Multicategory	0.324523	1	1.65316	0.725228	NA
GO:0090151	establishment of protein localization to mitochondrial membrane	BP	1-2-3	Multicategory	0.324985	1	2.83437	1.50303	NA
GO:0045010	actin nucleation	BP	1-2-3	Multicategory	0.32552	1	2.83437	1.50303	NA
GO:0046636	negative regulation of alpha-beta T cell activation	BP	1-2-3	Multicategory	0.325645	1	2.83437	1.50303	NA
GO:0048260	positive regulation of receptor-mediated endocytosis	BP	1-2-3	Multicategory	0.325958	1	2.83437	1.50303	NA
GO:0051445	regulation of meiotic cell cycle	BP	1-2-3	Multicategory	0.326012	1	2.83437	1.50303	NA
GO:1901185	negative regulation of ERBB signaling pathway	BP	1-2-3	Multicategory	0.326322	1	2.83437	1.50303	NA
GO:0048546	digestive tract morphogenesis	BP	1-2-3	Multicategory	0.326782	1	2.83437	1.50303	NA
GO:0002718	regulation of cytokine production involved in immune response	BP	1-2-3	Multicategory	0.328728	1	1.87992	0.910669	NA
GO:1901214	regulation of neuron death	BP	1-2-3	Multicategory	0.329462	1	1.52698	0.610684	NA
GO:0010977	negative regulation of neuron projection development	BP	1-2-3	Multicategory	0.329846	1	1.87992	0.910669	NA
GO:2000107	negative regulation of leukocyte apoptotic process	BP	1-2-3	Multicategory	0.330462	1	2.77977	1.47497	NA
GO:0019674	NAD metabolic process	BP	1-2-3	Multicategory	0.330742	1	2.77977	1.47497	NA
GO:1903573	negative regulation of response to endoplasmic reticulum stress	BP	1-2-3	Multicategory	0.331031	1	2.77977	1.47497	NA
GO:1900024	regulation of substrate adhesion-dependent cell spreading	BP	1-2-3	Multicategory	0.331081	1	2.77977	1.47497	NA
GO:0045840	positive regulation of mitotic nuclear division	BP	1-2-3	Multicategory	0.331258	1	2.77977	1.47497	NA
GO:0000186	activation of MAPKK activity	BP	1-2-3	Multicategory	0.331576	1	2.77977	1.47497	NA
GO:0030837	negative regulation of actin filament polymerization	BP	1-2-3	Multicategory	0.332078	1	2.77977	1.47497	NA
GO:0030514	negative regulation of BMP signaling pathway	BP	1-2-3	Multicategory	0.33242	1	2.77977	1.47497	NA
GO:0061912	selective autophagy	BP	1-2-3	Multicategory	0.333048	1	2.77977	1.47497	NA
GO:0001654	eye development	BP	1-2-3	Multicategory	0.333224	1	1.52292	0.606844	NA
GO:0050670	regulation of lymphocyte proliferation	BP	1-2-3	Multicategory	0.334181	1	1.62205	0.697816	NA
GO:2000778	positive regulation of interleukin-6 secretion	BP	1-2-3	Multicategory	0.334712	1	2.72723	1.44744	NA
GO:0043330	response to exogenous dsRNA	BP	1-2-3	Multicategory	0.334756	1	2.72723	1.44744	NA
GO:0042743	hydrogen peroxide metabolic process	BP	1-2-3	Multicategory	0.334794	1	2.72723	1.44744	NA
GO:0002686	negative regulation of leukocyte migration	BP	1-2-3	Multicategory	0.335587	1	2.72723	1.44744	NA
GO:0006911	phagocytosis, engulfment	BP	1-2-3	Multicategory	0.335833	1	2.72723	1.44744	NA
GO:0010524	positive regulation of calcium ion transport into cytosol	BP	1-2-3	Multicategory	0.335982	1	2.72723	1.44744	NA
GO:0032944	regulation of mononuclear cell proliferation	BP	1-2-3	Multicategory	0.336247	1	1.61596	0.692395	NA
GO:0007131	reciprocal meiotic recombination	BP	1-2-3	Multicategory	0.336351	1	2.72723	1.44744	NA
GO:0031331	positive regulation of cellular catabolic process	BP	1-2-3	Multicategory	0.336677	1	1.51087	0.595383	NA
GO:0030042	actin filament depolymerization	BP	1-2-3	Multicategory	0.337515	1	2.72723	1.44744	NA
GO:0033673	negative regulation of kinase activity	BP	1-2-3	Multicategory	0.339982	1	1.60992	0.686993	NA
GO:0150063	visual system development	BP	1-2-3	Multicategory	0.340058	1	1.5069	0.591583	NA
GO:0002714	positive regulation of B cell mediated immunity	BP	1-2-3	Multicategory	0.340267	1	2.67664	1.42042	NA
GO:0002891	positive regulation of immunoglobulin mediated immune response	BP	1-2-3	Multicategory	0.340267	1	2.67664	1.42042	NA
GO:0010883	regulation of lipid storage	BP	1-2-3	Multicategory	0.340416	1	2.67664	1.42042	NA
GO:0007602	phototransduction	BP	1-2-3	Multicategory	0.340764	1	2.67664	1.42042	NA
GO:0050435	amyloid-beta metabolic process	BP	1-2-3	Multicategory	0.340816	1	2.67664	1.42042	NA
GO:0043277	apoptotic cell clearance	BP	1-2-3	Multicategory	0.340983	1	2.67664	1.42042	NA
GO:0043949	regulation of cAMP-mediated signaling	BP	1-2-3	Multicategory	0.34128	1	2.67664	1.42042	NA
GO:0051496	positive regulation of stress fiber assembly	BP	1-2-3	Multicategory	0.34136	1	2.67664	1.42042	NA
GO:0035825	homologous recombination	BP	1-2-3	Multicategory	0.341382	1	2.67664	1.42042	NA
GO:0021515	cell differentiation in spinal cord	BP	1-2-3	Multicategory	0.34148	1	2.67664	1.42042	NA
GO:0007062	sister chromatid cohesion	BP	1-2-3	Multicategory	0.341577	1	2.67664	1.42042	NA
GO:0000086	G2/M transition of mitotic cell cycle	BP	1-2-3	Multicategory	0.341652	1	1.60393	0.681611	NA
GO:0044782	cilium organization	BP	1-2-3	Multicategory	0.34502	1	1.4951	0.580239	NA
GO:0046456	icosanoid biosynthetic process	BP	1-2-3	Multicategory	0.345027	1	2.62788	1.3939	NA
GO:0006953	acute-phase response	BP	1-2-3	Multicategory	0.345048	1	2.62788	1.3939	NA
GO:0016202	regulation of striated muscle tissue development	BP	1-2-3	Multicategory	0.345285	1	1.80906	0.855239	NA
GO:0045862	positive regulation of proteolysis	BP	1-2-3	Multicategory	0.34572	1	1.48733	0.572724	NA
GO:0010676	positive regulation of cellular carbohydrate metabolic process	BP	1-2-3	Multicategory	0.345862	1	2.62788	1.3939	NA
GO:0044262	cellular carbohydrate metabolic process	BP	1-2-3	Multicategory	0.346134	1	1.59207	0.670906	NA
GO:0045646	regulation of erythrocyte differentiation	BP	1-2-3	Multicategory	0.346297	1	2.62788	1.3939	NA
GO:0030833	regulation of actin filament polymerization	BP	1-2-3	Multicategory	0.346393	1	1.80906	0.855239	NA
GO:0006839	mitochondrial transport	BP	1-2-3	Multicategory	0.346723	1	1.58621	0.665583	NA
GO:0051048	negative regulation of secretion	BP	1-2-3	Multicategory	0.347038	1	1.58621	0.665583	NA
GO:0002702	positive regulation of production of molecular mediator of immune response	BP	1-2-3	Multicategory	0.348035	1	1.79776	0.846202	NA
GO:0140014	mitotic nuclear division	BP	1-2-3	Multicategory	0.348188	1	1.58621	0.665583	NA
GO:1903039	positive regulation of leukocyte cell-cell adhesion	BP	1-2-3	Multicategory	0.348955	1	1.58039	0.660279	NA
GO:0031668	cellular response to extracellular stimulus	BP	1-2-3	Multicategory	0.350552	1	1.58039	0.660279	NA
GO:0052372	modulation by symbiont of entry into host	BP	1-2-3	Multicategory	0.350625	1	2.58087	1.36786	NA
GO:1900015	regulation of cytokine production involved in inflammatory response	BP	1-2-3	Multicategory	0.350724	1	2.58087	1.36786	NA
GO:0050732	negative regulation of peptidyl-tyrosine phosphorylation	BP	1-2-3	Multicategory	0.351071	1	2.58087	1.36786	NA
GO:0019320	hexose catabolic process	BP	1-2-3	Multicategory	0.351328	1	2.58087	1.36786	NA
GO:0043551	regulation of phosphatidylinositol 3-kinase activity	BP	1-2-3	Multicategory	0.351371	1	2.58087	1.36786	NA
GO:0006027	glycosaminoglycan catabolic process	BP	1-2-3	Multicategory	0.351392	1	2.58087	1.36786	NA
GO:1902017	regulation of cilium assembly	BP	1-2-3	Multicategory	0.352014	1	2.58087	1.36786	NA
GO:0050885	neuromuscular process controlling balance	BP	1-2-3	Multicategory	0.35206	1	2.58087	1.36786	NA
GO:0014706	striated muscle tissue development	BP	1-2-3	Multicategory	0.352677	1	1.47583	0.561524	NA
GO:0000082	G1/S transition of mitotic cell cycle	BP	1-2-3	Multicategory	0.35335	1	1.56887	0.649728	NA
GO:0007611	learning or memory	BP	1-2-3	Multicategory	0.353442	1	1.57461	0.654994	NA
GO:1901861	regulation of muscle tissue development	BP	1-2-3	Multicategory	0.353515	1	1.77558	0.828294	NA
GO:0060041	retina development in camera-type eye	BP	1-2-3	Multicategory	0.353518	1	1.7866	0.83722	NA
GO:1902808	positive regulation of cell cycle G1/S phase transition	BP	1-2-3	Multicategory	0.35464	1	2.53551	1.34228	NA
GO:0062208	positive regulation of pattern recognition receptor signaling pathway	BP	1-2-3	Multicategory	0.35521	1	2.53551	1.34228	NA
GO:0048641	regulation of skeletal muscle tissue development	BP	1-2-3	Multicategory	0.355381	1	2.53551	1.34228	NA
GO:0002823	negative regulation of adaptive immune response based on somatic recombination of immune receptors built from immunoglobulin superfamily domains	BP	1-2-3	Multicategory	0.355536	1	2.53551	1.34228	NA
GO:1902186	regulation of viral release from host cell	BP	1-2-3	Multicategory	0.355804	1	2.53551	1.34228	NA
GO:1900271	regulation of long-term synaptic potentiation	BP	1-2-3	Multicategory	0.355941	1	2.53551	1.34228	NA
GO:0060402	calcium ion transport into cytosol	BP	1-2-3	Multicategory	0.356025	1	1.77558	0.828294	NA
GO:0033260	nuclear DNA replication	BP	1-2-3	Multicategory	0.35606	1	2.53551	1.34228	NA
GO:0048634	regulation of muscle organ development	BP	1-2-3	Multicategory	0.35621	1	1.7647	0.819422	NA
GO:0010332	response to gamma radiation	BP	1-2-3	Multicategory	0.356343	1	2.53551	1.34228	NA
GO:0048008	platelet-derived growth factor receptor signaling pathway	BP	1-2-3	Multicategory	0.356594	1	2.53551	1.34228	NA
GO:0051568	histone H3-K4 methylation	BP	1-2-3	Multicategory	0.357243	1	2.53551	1.34228	NA
GO:0043491	protein kinase B signaling	BP	1-2-3	Multicategory	0.357964	1	1.55752	0.639252	NA
GO:0031122	cytoplasmic microtubule organization	BP	1-2-3	Multicategory	0.357995	1	2.53551	1.34228	NA
GO:0001936	regulation of endothelial cell proliferation	BP	1-2-3	Multicategory	0.358388	1	1.75395	0.810604	NA
GO:0009620	response to fungus	BP	1-2-3	Multicategory	0.359433	1	2.49171	1.31714	NA
GO:2000242	negative regulation of reproductive process	BP	1-2-3	Multicategory	0.360047	1	2.49171	1.31714	NA
GO:0051353	positive regulation of oxidoreductase activity	BP	1-2-3	Multicategory	0.360176	1	2.49171	1.31714	NA
GO:0035094	response to nicotine	BP	1-2-3	Multicategory	0.360396	1	2.49171	1.31714	NA
GO:0019369	arachidonic acid metabolic process	BP	1-2-3	Multicategory	0.36058	1	2.49171	1.31714	NA
GO:0048880	sensory system development	BP	1-2-3	Multicategory	0.360598	1	1.46076	0.54672	NA
GO:0009584	detection of visible light	BP	1-2-3	Multicategory	0.360712	1	2.49171	1.31714	NA
GO:0016445	somatic diversification of immunoglobulins	BP	1-2-3	Multicategory	0.360838	1	2.49171	1.31714	NA
GO:0032387	negative regulation of intracellular transport	BP	1-2-3	Multicategory	0.360919	1	2.49171	1.31714	NA
GO:1902107	positive regulation of leukocyte differentiation	BP	1-2-3	Multicategory	0.361866	1	1.74332	0.801838	NA
GO:0043406	positive regulation of MAP kinase activity	BP	1-2-3	Multicategory	0.362218	1	1.54633	0.628851	NA
GO:0060113	inner ear receptor cell differentiation	BP	1-2-3	Multicategory	0.362863	1	2.49171	1.31714	NA
GO:0070663	regulation of leukocyte proliferation	BP	1-2-3	Multicategory	0.364923	1	1.5353	0.618522	NA
GO:0050718	positive regulation of interleukin-1 beta secretion	BP	1-2-3	Multicategory	0.365184	1	2.4494	1.29243	NA
GO:1901799	negative regulation of proteasomal protein catabolic process	BP	1-2-3	Multicategory	0.365298	1	2.4494	1.29243	NA
GO:0051170	import into nucleus	BP	1-2-3	Multicategory	0.365299	1	1.73282	0.793125	NA
GO:0002534	cytokine production involved in inflammatory response	BP	1-2-3	Multicategory	0.36537	1	2.4494	1.29243	NA
GO:0002381	immunoglobulin production involved in immunoglobulin mediated immune response	BP	1-2-3	Multicategory	0.365408	1	2.4494	1.29243	NA
GO:0030032	lamellipodium assembly	BP	1-2-3	Multicategory	0.365528	1	2.4494	1.29243	NA
GO:0046637	regulation of alpha-beta T cell differentiation	BP	1-2-3	Multicategory	0.365724	1	2.4494	1.29243	NA
GO:1903902	positive regulation of viral life cycle	BP	1-2-3	Multicategory	0.36576	1	2.4494	1.29243	NA
GO:0061098	positive regulation of protein tyrosine kinase activity	BP	1-2-3	Multicategory	0.36577	1	2.4494	1.29243	NA
GO:0000381	regulation of alternative mRNA splicing, via spliceosome	BP	1-2-3	Multicategory	0.365862	1	2.4494	1.29243	NA
GO:0006631	fatty acid metabolic process	BP	1-2-3	Multicategory	0.366268	1	1.44235	0.528421	NA
GO:0009165	nucleotide biosynthetic process	BP	1-2-3	Multicategory	0.367496	1	1.52984	0.613385	NA
GO:0007088	regulation of mitotic nuclear division	BP	1-2-3	Multicategory	0.367939	1	1.72245	0.784464	NA
GO:0034470	ncRNA processing	BP	1-2-3	Multicategory	0.368184	1	1.43872	0.524788	NA
GO:0030168	platelet activation	BP	1-2-3	Multicategory	0.368301	1	1.72245	0.784464	NA
GO:0043331	response to dsRNA	BP	1-2-3	Multicategory	0.369255	1	2.40849	1.26813	NA
GO:1901988	negative regulation of cell cycle phase transition	BP	1-2-3	Multicategory	0.369539	1	1.52443	0.608265	NA
GO:0045576	mast cell activation	BP	1-2-3	Multicategory	0.370562	1	2.40849	1.26813	NA
GO:0008347	glial cell migration	BP	1-2-3	Multicategory	0.370602	1	2.40849	1.26813	NA
GO:0002562	somatic diversification of immune receptors via germline recombination within a single locus	BP	1-2-3	Multicategory	0.370683	1	2.40849	1.26813	NA
GO:0016444	somatic cell DNA recombination	BP	1-2-3	Multicategory	0.370683	1	2.40849	1.26813	NA
GO:0006026	aminoglycan catabolic process	BP	1-2-3	Multicategory	0.370802	1	2.40849	1.26813	NA
GO:0000910	cytokinesis	BP	1-2-3	Multicategory	0.371167	1	1.7122	0.775854	NA
GO:0050671	positive regulation of lymphocyte proliferation	BP	1-2-3	Multicategory	0.371816	1	1.70207	0.767294	NA
GO:0034614	cellular response to reactive oxygen species	BP	1-2-3	Multicategory	0.372347	1	1.70207	0.767294	NA
GO:0042176	regulation of protein catabolic process	BP	1-2-3	Multicategory	0.372376	1	1.43152	0.517548	NA
GO:1905953	negative regulation of lipid localization	BP	1-2-3	Multicategory	0.373283	1	2.36893	1.24424	NA
GO:0001836	release of cytochrome c from mitochondria	BP	1-2-3	Multicategory	0.374032	1	2.36893	1.24424	NA
GO:0006909	phagocytosis	BP	1-2-3	Multicategory	0.374205	1	1.5137	0.59808	NA
GO:0032946	positive regulation of mononuclear cell proliferation	BP	1-2-3	Multicategory	0.374518	1	1.69206	0.758784	NA
GO:0009166	nucleotide catabolic process	BP	1-2-3	Multicategory	0.374821	1	2.36893	1.24424	NA
GO:0002090	regulation of receptor internalization	BP	1-2-3	Multicategory	0.374921	1	2.36893	1.24424	NA
GO:0019076	viral release from host cell	BP	1-2-3	Multicategory	0.375025	1	2.36893	1.24424	NA
GO:0035890	exit from host	BP	1-2-3	Multicategory	0.375025	1	2.36893	1.24424	NA
GO:0035891	exit from host cell	BP	1-2-3	Multicategory	0.375025	1	2.36893	1.24424	NA
GO:0030888	regulation of B cell proliferation	BP	1-2-3	Multicategory	0.375057	1	2.36893	1.24424	NA
GO:0030521	androgen receptor signaling pathway	BP	1-2-3	Multicategory	0.375207	1	2.36893	1.24424	NA
GO:0001947	heart looping	BP	1-2-3	Multicategory	0.375576	1	2.36893	1.24424	NA
GO:0048645	animal organ formation	BP	1-2-3	Multicategory	0.375617	1	2.36893	1.24424	NA
GO:1901293	nucleoside phosphate biosynthetic process	BP	1-2-3	Multicategory	0.375659	1	1.50839	0.593013	NA
GO:0002762	negative regulation of myeloid leukocyte differentiation	BP	1-2-3	Multicategory	0.375718	1	2.36893	1.24424	NA
GO:0006937	regulation of muscle contraction	BP	1-2-3	Multicategory	0.375726	1	1.69206	0.758784	NA
GO:0007405	neuroblast proliferation	BP	1-2-3	Multicategory	0.37607	1	2.36893	1.24424	NA
GO:0072665	protein localization to vacuole	BP	1-2-3	Multicategory	0.376605	1	2.36893	1.24424	NA
GO:0019886	antigen processing and presentation of exogenous peptide antigen via MHC class II	BP	1-2-3	Multicategory	0.377439	1	1.68217	0.750324	NA
GO:0050709	negative regulation of protein secretion	BP	1-2-3	Multicategory	0.377726	1	1.68217	0.750324	NA
GO:0006633	fatty acid biosynthetic process	BP	1-2-3	Multicategory	0.377947	1	1.68217	0.750324	NA
GO:0044839	cell cycle G2/M phase transition	BP	1-2-3	Multicategory	0.378675	1	1.50312	0.587964	NA
GO:0055025	positive regulation of cardiac muscle tissue development	BP	1-2-3	Multicategory	0.379056	1	2.33065	1.22073	NA
GO:0032781	positive regulation of ATPase activity	BP	1-2-3	Multicategory	0.379091	1	2.33065	1.22073	NA
GO:0043525	positive regulation of neuron apoptotic process	BP	1-2-3	Multicategory	0.379407	1	2.33065	1.22073	NA
GO:0019827	stem cell population maintenance	BP	1-2-3	Multicategory	0.379495	1	1.68217	0.750324	NA
GO:0099024	plasma membrane invagination	BP	1-2-3	Multicategory	0.379742	1	2.33065	1.22073	NA
GO:0070527	platelet aggregation	BP	1-2-3	Multicategory	0.380021	1	2.33065	1.22073	NA
GO:0002367	cytokine production involved in immune response	BP	1-2-3	Multicategory	0.380472	1	1.67239	0.741912	NA
GO:0005996	monosaccharide metabolic process	BP	1-2-3	Multicategory	0.380699	1	1.49789	0.582933	NA
GO:1901880	negative regulation of protein depolymerization	BP	1-2-3	Multicategory	0.381862	1	2.33065	1.22073	NA
GO:0002437	inflammatory response to antigenic stimulus	BP	1-2-3	Multicategory	0.38352	1	2.29357	1.1976	NA
GO:0060537	muscle tissue development	BP	1-2-3	Multicategory	0.383552	1	1.41034	0.496041	NA
GO:0031529	ruffle organization	BP	1-2-3	Multicategory	0.384283	1	2.29357	1.1976	NA
GO:0070936	protein K48-linked ubiquitination	BP	1-2-3	Multicategory	0.384612	1	2.29357	1.1976	NA
GO:0090307	mitotic spindle assembly	BP	1-2-3	Multicategory	0.384633	1	2.29357	1.1976	NA
GO:0032233	positive regulation of actin filament bundle assembly	BP	1-2-3	Multicategory	0.384784	1	2.29357	1.1976	NA
GO:0098727	maintenance of cell number	BP	1-2-3	Multicategory	0.38484	1	1.66272	0.733549	NA
GO:0002495	antigen processing and presentation of peptide antigen via MHC class II	BP	1-2-3	Multicategory	0.385439	1	1.65317	0.725233	NA
GO:0044843	cell cycle G1/S phase transition	BP	1-2-3	Multicategory	0.386138	1	1.4824	0.56794	NA
GO:0006941	striated muscle contraction	BP	1-2-3	Multicategory	0.386964	1	1.65317	0.725233	NA
GO:0070997	neuron death	BP	1-2-3	Multicategory	0.387644	1	1.39998	0.485403	NA
GO:0002504	antigen processing and presentation of peptide or polysaccharide antigen via MHC class II	BP	1-2-3	Multicategory	0.388117	1	1.64372	0.716964	NA
GO:0032757	positive regulation of interleukin-8 production	BP	1-2-3	Multicategory	0.388367	1	2.25766	1.17483	NA
GO:1903749	positive regulation of establishment of protein localization to mitochondrion	BP	1-2-3	Multicategory	0.388919	1	2.25766	1.17483	NA
GO:0006977	DNA damage response, signal transduction by p53 class mediator resulting in cell cycle arrest	BP	1-2-3	Multicategory	0.389247	1	2.25766	1.17483	NA
GO:0046626	regulation of insulin receptor signaling pathway	BP	1-2-3	Multicategory	0.389389	1	2.25766	1.17483	NA
GO:0036498	IRE1-mediated unfolded protein response	BP	1-2-3	Multicategory	0.389427	1	2.25766	1.17483	NA
GO:0051403	stress-activated MAPK cascade	BP	1-2-3	Multicategory	0.390771	1	1.47226	0.558029	NA
GO:0046686	response to cadmium ion	BP	1-2-3	Multicategory	0.392404	1	2.22286	1.15241	NA
GO:0008064	regulation of actin polymerization or depolymerization	BP	1-2-3	Multicategory	0.392612	1	1.63438	0.708742	NA
GO:0070665	positive regulation of leukocyte proliferation	BP	1-2-3	Multicategory	0.39316	1	1.62514	0.700566	NA
GO:0051258	protein polymerization	BP	1-2-3	Multicategory	0.393208	1	1.46723	0.553098	NA
GO:0033013	tetrapyrrole metabolic process	BP	1-2-3	Multicategory	0.393398	1	2.22286	1.15241	NA
GO:0032482	Rab protein signal transduction	BP	1-2-3	Multicategory	0.39349	1	2.22286	1.15241	NA
GO:0072431	signal transduction involved in mitotic G1 DNA damage checkpoint	BP	1-2-3	Multicategory	0.393865	1	2.22286	1.15241	NA
GO:1902400	intracellular signal transduction involved in G1 DNA damage checkpoint	BP	1-2-3	Multicategory	0.393865	1	2.22286	1.15241	NA
GO:0043550	regulation of lipid kinase activity	BP	1-2-3	Multicategory	0.394276	1	2.22286	1.15241	NA
GO:0033047	regulation of mitotic sister chromatid segregation	BP	1-2-3	Multicategory	0.394389	1	2.22286	1.15241	NA
GO:0030832	regulation of actin filament length	BP	1-2-3	Multicategory	0.395285	1	1.62514	0.700566	NA
GO:0050728	negative regulation of inflammatory response	BP	1-2-3	Multicategory	0.395786	1	1.61601	0.692436	NA
GO:0001935	endothelial cell proliferation	BP	1-2-3	Multicategory	0.396049	1	1.61601	0.692436	NA
GO:0002792	negative regulation of peptide secretion	BP	1-2-3	Multicategory	0.396359	1	1.61601	0.692436	NA
GO:0030858	positive regulation of epithelial cell differentiation	BP	1-2-3	Multicategory	0.397987	1	2.1891	1.13034	NA
GO:0050716	positive regulation of interleukin-1 secretion	BP	1-2-3	Multicategory	0.397987	1	2.1891	1.13034	NA
GO:0006959	humoral immune response	BP	1-2-3	Multicategory	0.398217	1	1.44748	0.533539	NA
GO:0042742	defense response to bacterium	BP	1-2-3	Multicategory	0.398393	1	1.44748	0.533539	NA
GO:0001961	positive regulation of cytokine-mediated signaling pathway	BP	1-2-3	Multicategory	0.398406	1	2.1891	1.13034	NA
GO:0070206	protein trimerization	BP	1-2-3	Multicategory	0.398436	1	2.1891	1.13034	NA
GO:0046365	monosaccharide catabolic process	BP	1-2-3	Multicategory	0.398534	1	2.1891	1.13034	NA
GO:0044786	cell cycle DNA replication	BP	1-2-3	Multicategory	0.398597	1	2.1891	1.13034	NA
GO:0046579	positive regulation of Ras protein signal transduction	BP	1-2-3	Multicategory	0.39904	1	2.1891	1.13034	NA
GO:0140056	organelle localization by membrane tethering	BP	1-2-3	Multicategory	0.400907	1	1.60698	0.68435	NA
GO:0051348	negative regulation of transferase activity	BP	1-2-3	Multicategory	0.401316	1	1.44748	0.533539	NA
GO:0097028	dendritic cell differentiation	BP	1-2-3	Multicategory	0.402076	1	2.15636	1.1086	NA
GO:1901292	nucleoside phosphate catabolic process	BP	1-2-3	Multicategory	0.40267	1	2.15636	1.1086	NA
GO:0033619	membrane protein proteolysis	BP	1-2-3	Multicategory	0.402718	1	2.15636	1.1086	NA
GO:0072413	signal transduction involved in mitotic cell cycle checkpoint	BP	1-2-3	Multicategory	0.403017	1	2.15636	1.1086	NA
GO:1902402	signal transduction involved in mitotic DNA damage checkpoint	BP	1-2-3	Multicategory	0.403017	1	2.15636	1.1086	NA
GO:1902403	signal transduction involved in mitotic DNA integrity checkpoint	BP	1-2-3	Multicategory	0.403017	1	2.15636	1.1086	NA
GO:0040014	regulation of multicellular organism growth	BP	1-2-3	Multicategory	0.40314	1	2.15636	1.1086	NA
GO:0051785	positive regulation of nuclear division	BP	1-2-3	Multicategory	0.403155	1	2.15636	1.1086	NA
GO:0072091	regulation of stem cell proliferation	BP	1-2-3	Multicategory	0.403522	1	2.15636	1.1086	NA
GO:0061371	determination of heart left/right asymmetry	BP	1-2-3	Multicategory	0.403963	1	2.15636	1.1086	NA
GO:0032272	negative regulation of protein polymerization	BP	1-2-3	Multicategory	0.403992	1	2.15636	1.1086	NA
GO:0031646	positive regulation of nervous system process	BP	1-2-3	Multicategory	0.404035	1	2.15636	1.1086	NA
GO:0003143	embryonic heart tube morphogenesis	BP	1-2-3	Multicategory	0.404049	1	2.15636	1.1086	NA
GO:0046165	alcohol biosynthetic process	BP	1-2-3	Multicategory	0.40498	1	1.58921	0.668312	NA
GO:0016241	regulation of macroautophagy	BP	1-2-3	Multicategory	0.405884	1	1.58921	0.668312	NA
GO:0050768	negative regulation of neurogenesis	BP	1-2-3	Multicategory	0.405912	1	1.43779	0.523856	NA
GO:0000280	nuclear division	BP	1-2-3	Multicategory	0.406629	1	1.36324	0.447036	NA
GO:0002712	regulation of B cell mediated immunity	BP	1-2-3	Multicategory	0.406853	1	2.12458	1.08717	NA
GO:0002889	regulation of immunoglobulin mediated immune response	BP	1-2-3	Multicategory	0.406853	1	2.12458	1.08717	NA
GO:0046503	glycerolipid catabolic process	BP	1-2-3	Multicategory	0.40721	1	2.12458	1.08717	NA
GO:0048747	muscle fiber development	BP	1-2-3	Multicategory	0.408644	1	2.12458	1.08717	NA
GO:0010830	regulation of myotube differentiation	BP	1-2-3	Multicategory	0.411119	1	2.09372	1.06607	NA
GO:0002483	antigen processing and presentation of endogenous peptide antigen	BP	1-2-3	Multicategory	0.411294	1	2.09372	1.06607	NA
GO:0019885	antigen processing and presentation of endogenous peptide antigen via MHC class I	BP	1-2-3	Multicategory	0.411294	1	2.09372	1.06607	NA
GO:0060401	cytosolic calcium ion transport	BP	1-2-3	Multicategory	0.412153	1	1.57183	0.652449	NA
GO:0000380	alternative mRNA splicing, via spliceosome	BP	1-2-3	Multicategory	0.412331	1	2.09372	1.06607	NA
GO:0002200	somatic diversification of immune receptors	BP	1-2-3	Multicategory	0.412338	1	2.09372	1.06607	NA
GO:0030041	actin filament polymerization	BP	1-2-3	Multicategory	0.413264	1	1.56329	0.644581	NA
GO:0016239	positive regulation of macroautophagy	BP	1-2-3	Multicategory	0.413466	1	2.09372	1.06607	NA
GO:0072604	interleukin-6 secretion	BP	1-2-3	Multicategory	0.415344	1	2.06374	1.04526	NA
GO:0050796	regulation of insulin secretion	BP	1-2-3	Multicategory	0.416057	1	1.55483	0.636755	NA
GO:1902275	regulation of chromatin organization	BP	1-2-3	Multicategory	0.416282	1	1.55483	0.636755	NA
GO:0009583	detection of light stimulus	BP	1-2-3	Multicategory	0.416313	1	2.06374	1.04526	NA
GO:0034976	response to endoplasmic reticulum stress	BP	1-2-3	Multicategory	0.416874	1	1.4095	0.495184	NA
GO:0031060	regulation of histone methylation	BP	1-2-3	Multicategory	0.416926	1	2.06374	1.04526	NA
GO:0000281	mitotic cytokinesis	BP	1-2-3	Multicategory	0.417271	1	2.06374	1.04526	NA
GO:0042490	mechanoreceptor differentiation	BP	1-2-3	Multicategory	0.418363	1	2.06374	1.04526	NA
GO:0050913	sensory perception of bitter taste	BP	1-2-3	Multicategory	0.419714	1	2.0346	1.02475	NA
GO:0031571	mitotic G1 DNA damage checkpoint	BP	1-2-3	Multicategory	0.42081	1	2.0346	1.02475	NA
GO:0044819	mitotic G1/S transition checkpoint	BP	1-2-3	Multicategory	0.42081	1	2.0346	1.02475	NA
GO:0006479	protein methylation	BP	1-2-3	Multicategory	0.421898	1	1.53818	0.621229	NA
GO:0008213	protein alkylation	BP	1-2-3	Multicategory	0.421898	1	1.53818	0.621229	NA
GO:0022406	membrane docking	BP	1-2-3	Multicategory	0.421931	1	1.53818	0.621229	NA
GO:0031640	killing of cells of other organism	BP	1-2-3	Multicategory	0.423262	1	2.00628	1.00452	NA
GO:0051205	protein insertion into membrane	BP	1-2-3	Multicategory	0.424065	1	2.00628	1.00452	NA
GO:0050706	regulation of interleukin-1 beta secretion	BP	1-2-3	Multicategory	0.424773	1	2.00628	1.00452	NA
GO:0010324	membrane invagination	BP	1-2-3	Multicategory	0.425146	1	2.00628	1.00452	NA
GO:0044783	G1 DNA damage checkpoint	BP	1-2-3	Multicategory	0.425176	1	2.00628	1.00452	NA
GO:0019748	secondary metabolic process	BP	1-2-3	Multicategory	0.425344	1	2.00628	1.00452	NA
GO:1900076	regulation of cellular response to insulin stimulus	BP	1-2-3	Multicategory	0.425528	1	2.00628	1.00452	NA
GO:0043123	positive regulation of I-kappaB kinase/NF-kappaB signaling	BP	1-2-3	Multicategory	0.425625	1	1.52189	0.605866	NA
GO:0071478	cellular response to radiation	BP	1-2-3	Multicategory	0.425813	1	1.52189	0.605866	NA
GO:0019226	transmission of nerve impulse	BP	1-2-3	Multicategory	0.425937	1	2.00628	1.00452	NA
GO:0051057	positive regulation of small GTPase mediated signal transduction	BP	1-2-3	Multicategory	0.426166	1	2.00628	1.00452	NA
GO:0042254	ribosome biogenesis	BP	1-2-3	Multicategory	0.428209	1	1.38229	0.46706	NA
GO:1901136	carbohydrate derivative catabolic process	BP	1-2-3	Multicategory	0.428486	1	1.51387	0.598244	NA
GO:0032722	positive regulation of chemokine production	BP	1-2-3	Multicategory	0.428626	1	1.97873	0.984573	NA
GO:0072678	T cell migration	BP	1-2-3	Multicategory	0.428674	1	1.97873	0.984573	NA
GO:0002637	regulation of immunoglobulin production	BP	1-2-3	Multicategory	0.42893	1	1.97873	0.984573	NA
GO:0010803	regulation of tumor necrosis factor-mediated signaling pathway	BP	1-2-3	Multicategory	0.428945	1	1.97873	0.984573	NA
GO:0010611	regulation of cardiac muscle hypertrophy	BP	1-2-3	Multicategory	0.42905	1	1.97873	0.984573	NA
GO:0042273	ribosomal large subunit biogenesis	BP	1-2-3	Multicategory	0.429253	1	1.97873	0.984573	NA
GO:0007051	spindle organization	BP	1-2-3	Multicategory	0.42934	1	1.51387	0.598244	NA
GO:0006635	fatty acid beta-oxidation	BP	1-2-3	Multicategory	0.429451	1	1.97873	0.984573	NA
GO:1901568	fatty acid derivative metabolic process	BP	1-2-3	Multicategory	0.430474	1	1.50594	0.590662	NA
GO:0001960	negative regulation of cytokine-mediated signaling pathway	BP	1-2-3	Multicategory	0.433032	1	1.95192	0.964896	NA
GO:0070613	regulation of protein processing	BP	1-2-3	Multicategory	0.433291	1	1.95192	0.964896	NA
GO:0061136	regulation of proteasomal protein catabolic process	BP	1-2-3	Multicategory	0.433688	1	1.49809	0.58312	NA
GO:2000514	regulation of CD4-positive, alpha-beta T cell activation	BP	1-2-3	Multicategory	0.433817	1	1.95192	0.964896	NA
GO:0072078	nephron tubule morphogenesis	BP	1-2-3	Multicategory	0.435162	1	1.95192	0.964896	NA
GO:0000422	autophagy of mitochondrion	BP	1-2-3	Multicategory	0.43529	1	1.95192	0.964896	NA
GO:0061726	mitochondrion disassembly	BP	1-2-3	Multicategory	0.43529	1	1.95192	0.964896	NA
GO:0051783	regulation of nuclear division	BP	1-2-3	Multicategory	0.436566	1	1.49031	0.575616	NA
GO:0002478	antigen processing and presentation of exogenous peptide antigen	BP	1-2-3	Multicategory	0.437368	1	1.3604	0.444026	NA
GO:0016925	protein sumoylation	BP	1-2-3	Multicategory	0.438091	1	1.92583	0.945483	NA
GO:0014855	striated muscle cell proliferation	BP	1-2-3	Multicategory	0.438545	1	1.92583	0.945483	NA
GO:0062012	regulation of small molecule metabolic process	BP	1-2-3	Multicategory	0.439203	1	1.30109	0.379722	NA
GO:0042594	response to starvation	BP	1-2-3	Multicategory	0.439389	1	1.48262	0.56815	NA
GO:0071248	cellular response to metal ion	BP	1-2-3	Multicategory	0.439519	1	1.48262	0.56815	NA
GO:1901796	regulation of signal transduction by p53 class mediator	BP	1-2-3	Multicategory	0.439543	1	1.48262	0.56815	NA
GO:0019883	antigen processing and presentation of endogenous antigen	BP	1-2-3	Multicategory	0.441768	1	1.90043	0.926326	NA
GO:1903317	regulation of protein maturation	BP	1-2-3	Multicategory	0.441875	1	1.90043	0.926326	NA
GO:0014743	regulation of muscle hypertrophy	BP	1-2-3	Multicategory	0.441897	1	1.90043	0.926326	NA
GO:0031100	animal organ regeneration	BP	1-2-3	Multicategory	0.442185	1	1.90043	0.926326	NA
GO:0010950	positive regulation of endopeptidase activity	BP	1-2-3	Multicategory	0.443218	1	1.46747	0.553332	NA
GO:0072088	nephron epithelium morphogenesis	BP	1-2-3	Multicategory	0.44368	1	1.90043	0.926326	NA
GO:0022409	positive regulation of cell-cell adhesion	BP	1-2-3	Multicategory	0.444225	1	1.34758	0.430376	NA
GO:0019915	lipid storage	BP	1-2-3	Multicategory	0.446221	1	1.87569	0.907419	NA
GO:0033866	nucleoside bisphosphate biosynthetic process	BP	1-2-3	Multicategory	0.446431	1	1.87569	0.907419	NA
GO:0034030	ribonucleoside bisphosphate biosynthetic process	BP	1-2-3	Multicategory	0.446431	1	1.87569	0.907419	NA
GO:0034033	purine nucleoside bisphosphate biosynthetic process	BP	1-2-3	Multicategory	0.446431	1	1.87569	0.907419	NA
GO:0030308	negative regulation of cell growth	BP	1-2-3	Multicategory	0.446735	1	1.46001	0.545979	NA
GO:0006605	protein targeting	BP	1-2-3	Multicategory	0.446916	1	1.28642	0.363359	NA
GO:0031098	stress-activated protein kinase signaling cascade	BP	1-2-3	Multicategory	0.447065	1	1.34337	0.425854	NA
GO:0035278	miRNA mediated inhibition of translation	BP	1-2-3	Multicategory	0.447258	1	1.85158	0.888755	NA
GO:0040033	negative regulation of translation, ncRNA-mediated	BP	1-2-3	Multicategory	0.447258	1	1.85158	0.888755	NA
GO:0045974	regulation of translation, ncRNA-mediated	BP	1-2-3	Multicategory	0.447258	1	1.85158	0.888755	NA
GO:0021675	nerve development	BP	1-2-3	Multicategory	0.447485	1	1.87569	0.907419	NA
GO:0035050	embryonic heart tube development	BP	1-2-3	Multicategory	0.447658	1	1.87569	0.907419	NA
GO:0001959	regulation of cytokine-mediated signaling pathway	BP	1-2-3	Multicategory	0.448487	1	1.45263	0.538663	NA
GO:0009416	response to light stimulus	BP	1-2-3	Multicategory	0.449425	1	1.33918	0.421346	NA
GO:0051961	negative regulation of nervous system development	BP	1-2-3	Multicategory	0.449986	1	1.33918	0.421346	NA
GO:2000243	positive regulation of reproductive process	BP	1-2-3	Multicategory	0.450515	1	1.85158	0.888755	NA
GO:0071260	cellular response to mechanical stimulus	BP	1-2-3	Multicategory	0.450795	1	1.85158	0.888755	NA
GO:0097581	lamellipodium organization	BP	1-2-3	Multicategory	0.451068	1	1.85158	0.888755	NA
GO:0019884	antigen processing and presentation of exogenous antigen	BP	1-2-3	Multicategory	0.451223	1	1.33087	0.412371	NA
GO:0050806	positive regulation of synaptic transmission	BP	1-2-3	Multicategory	0.451766	1	1.44531	0.531383	NA
GO:0006401	RNA catabolic process	BP	1-2-3	Multicategory	0.451939	1	1.27777	0.353627	NA
GO:0031016	pancreas development	BP	1-2-3	Multicategory	0.451979	1	1.85158	0.888755	NA
GO:0050714	positive regulation of protein secretion	BP	1-2-3	Multicategory	0.452052	1	1.33087	0.412371	NA
GO:0072028	nephron morphogenesis	BP	1-2-3	Multicategory	0.452088	1	1.85158	0.888755	NA
GO:0061333	renal tubule morphogenesis	BP	1-2-3	Multicategory	0.45217	1	1.85158	0.888755	NA
GO:0043242	negative regulation of protein-containing complex disassembly	BP	1-2-3	Multicategory	0.452413	1	1.85158	0.888755	NA
GO:2000377	regulation of reactive oxygen species metabolic process	BP	1-2-3	Multicategory	0.453342	1	1.43808	0.524139	NA
GO:0070507	regulation of microtubule cytoskeleton organization	BP	1-2-3	Multicategory	0.453485	1	1.44531	0.531383	NA
GO:0048247	lymphocyte chemotaxis	BP	1-2-3	Multicategory	0.453999	1	1.82808	0.870329	NA
GO:0051881	regulation of mitochondrial membrane potential	BP	1-2-3	Multicategory	0.45403	1	1.82808	0.870329	NA
GO:0050702	interleukin-1 beta secretion	BP	1-2-3	Multicategory	0.454595	1	1.82808	0.870329	NA
GO:0006487	protein N-linked glycosylation	BP	1-2-3	Multicategory	0.454626	1	1.82808	0.870329	NA
GO:1903051	negative regulation of proteolysis involved in cellular protein catabolic process	BP	1-2-3	Multicategory	0.454736	1	1.82808	0.870329	NA
GO:0035019	somatic stem cell population maintenance	BP	1-2-3	Multicategory	0.45511	1	1.82808	0.870329	NA
GO:0050890	cognition	BP	1-2-3	Multicategory	0.456206	1	1.32676	0.407904	NA
GO:0051054	positive regulation of DNA metabolic process	BP	1-2-3	Multicategory	0.456763	1	1.43091	0.516931	NA
GO:1901879	regulation of protein depolymerization	BP	1-2-3	Multicategory	0.457174	1	1.82808	0.870329	NA
GO:0060761	negative regulation of response to cytokine stimulus	BP	1-2-3	Multicategory	0.458134	1	1.80517	0.852133	NA
GO:0048839	inner ear development	BP	1-2-3	Multicategory	0.458336	1	1.43091	0.516931	NA
GO:0071214	cellular response to abiotic stimulus	BP	1-2-3	Multicategory	0.458936	1	1.3186	0.39901	NA
GO:0104004	cellular response to environmental stimulus	BP	1-2-3	Multicategory	0.458936	1	1.3186	0.39901	NA
GO:0072401	signal transduction involved in DNA integrity checkpoint	BP	1-2-3	Multicategory	0.459259	1	1.80517	0.852133	NA
GO:0072422	signal transduction involved in DNA damage checkpoint	BP	1-2-3	Multicategory	0.459259	1	1.80517	0.852133	NA
GO:0016051	carbohydrate biosynthetic process	BP	1-2-3	Multicategory	0.461791	1	1.41679	0.502621	NA
GO:0050704	regulation of interleukin-1 secretion	BP	1-2-3	Multicategory	0.462733	1	1.78282	0.834163	NA
GO:0002532	production of molecular mediator involved in inflammatory response	BP	1-2-3	Multicategory	0.462792	1	1.78282	0.834163	NA
GO:0048002	antigen processing and presentation of peptide antigen	BP	1-2-3	Multicategory	0.462982	1	1.30656	0.385769	NA
GO:0072395	signal transduction involved in cell cycle checkpoint	BP	1-2-3	Multicategory	0.463373	1	1.78282	0.834163	NA
GO:0006612	protein targeting to membrane	BP	1-2-3	Multicategory	0.466807	1	1.39611	0.481415	NA
GO:1903747	regulation of establishment of protein localization to mitochondrion	BP	1-2-3	Multicategory	0.466979	1	1.76102	0.816413	NA
GO:0045670	regulation of osteoclast differentiation	BP	1-2-3	Multicategory	0.467363	1	1.76102	0.816413	NA
GO:0048167	regulation of synaptic plasticity	BP	1-2-3	Multicategory	0.467683	1	1.40294	0.488449	NA
GO:0052126	movement in host environment	BP	1-2-3	Multicategory	0.469191	1	1.39611	0.481415	NA
GO:0006006	glucose metabolic process	BP	1-2-3	Multicategory	0.46921	1	1.39611	0.481415	NA
GO:0008380	RNA splicing	BP	1-2-3	Multicategory	0.469512	1	1.24975	0.321639	NA
GO:0051926	negative regulation of calcium ion transport	BP	1-2-3	Multicategory	0.470782	1	1.73975	0.798878	NA
GO:0034644	cellular response to UV	BP	1-2-3	Multicategory	0.471173	1	1.73975	0.798878	NA
GO:0034109	homotypic cell-cell adhesion	BP	1-2-3	Multicategory	0.471525	1	1.73975	0.798878	NA
GO:0009798	axis specification	BP	1-2-3	Multicategory	0.471922	1	1.73975	0.798878	NA
GO:0042129	regulation of T cell proliferation	BP	1-2-3	Multicategory	0.472933	1	1.38266	0.467446	NA
GO:0002700	regulation of production of molecular mediator of immune response	BP	1-2-3	Multicategory	0.473308	1	1.38266	0.467446	NA
GO:0033209	tumor necrosis factor-mediated signaling pathway	BP	1-2-3	Multicategory	0.47507	1	1.37603	0.460511	NA
GO:0042058	regulation of epidermal growth factor receptor signaling pathway	BP	1-2-3	Multicategory	0.475671	1	1.71898	0.781552	NA
GO:0051492	regulation of stress fiber assembly	BP	1-2-3	Multicategory	0.475686	1	1.71898	0.781552	NA
GO:0031396	regulation of protein ubiquitination	BP	1-2-3	Multicategory	0.476123	1	1.37603	0.460511	NA
GO:1902117	positive regulation of organelle assembly	BP	1-2-3	Multicategory	0.476183	1	1.71898	0.781552	NA
GO:0043112	receptor metabolic process	BP	1-2-3	Multicategory	0.476499	1	1.37603	0.460511	NA
GO:0032731	positive regulation of interleukin-1 beta production	BP	1-2-3	Multicategory	0.478671	1	1.6987	0.76443	NA
GO:0050766	positive regulation of phagocytosis	BP	1-2-3	Multicategory	0.47871	1	1.6987	0.76443	NA
GO:0006400	tRNA modification	BP	1-2-3	Multicategory	0.478835	1	1.6987	0.76443	NA
GO:0006497	protein lipidation	BP	1-2-3	Multicategory	0.478958	1	1.6987	0.76443	NA
GO:0045785	positive regulation of cell adhesion	BP	1-2-3	Multicategory	0.479737	1	1.23351	0.302772	NA
GO:0000209	protein polyubiquitination	BP	1-2-3	Multicategory	0.480186	1	1.27547	0.35103	NA
GO:0008154	actin polymerization or depolymerization	BP	1-2-3	Multicategory	0.481901	1	1.36296	0.44674	NA
GO:0022613	ribonucleoprotein complex biogenesis	BP	1-2-3	Multicategory	0.482088	1	1.22819	0.296535	NA
GO:0042108	positive regulation of cytokine biosynthetic process	BP	1-2-3	Multicategory	0.482301	1	1.67889	0.747508	NA
GO:0001892	embryonic placenta development	BP	1-2-3	Multicategory	0.484036	1	1.67889	0.747508	NA
GO:0043010	camera-type eye development	BP	1-2-3	Multicategory	0.484165	1	1.27169	0.346745	NA
GO:0009791	post-embryonic development	BP	1-2-3	Multicategory	0.484851	1	1.67889	0.747508	NA
GO:0043523	regulation of neuron apoptotic process	BP	1-2-3	Multicategory	0.486591	1	1.35013	0.433097	NA
GO:0032956	regulation of actin cytoskeleton organization	BP	1-2-3	Multicategory	0.48687	1	1.26419	0.338211	NA
GO:0046785	microtubule polymerization	BP	1-2-3	Multicategory	0.487758	1	1.65954	0.730782	NA
GO:0002699	positive regulation of immune effector process	BP	1-2-3	Multicategory	0.488502	1	1.25678	0.329726	NA
GO:0030100	regulation of endocytosis	BP	1-2-3	Multicategory	0.488909	1	1.3438	0.426323	NA
GO:0032677	regulation of interleukin-8 production	BP	1-2-3	Multicategory	0.489963	1	1.64062	0.714246	NA
GO:0010952	positive regulation of peptidase activity	BP	1-2-3	Multicategory	0.490407	1	1.33754	0.41958	NA
GO:0046782	regulation of viral transcription	BP	1-2-3	Multicategory	0.490565	1	1.64062	0.714246	NA
GO:0002793	positive regulation of peptide secretion	BP	1-2-3	Multicategory	0.490625	1	1.2531	0.325502	NA
GO:1903725	regulation of phospholipid metabolic process	BP	1-2-3	Multicategory	0.491153	1	1.64062	0.714246	NA
GO:0032465	regulation of cytokinesis	BP	1-2-3	Multicategory	0.491935	1	1.64062	0.714246	NA
GO:0090276	regulation of peptide hormone secretion	BP	1-2-3	Multicategory	0.493827	1	1.33133	0.412868	NA
GO:0043462	regulation of ATPase activity	BP	1-2-3	Multicategory	0.49409	1	1.62214	0.697896	NA
GO:0050701	interleukin-1 secretion	BP	1-2-3	Multicategory	0.494408	1	1.62214	0.697896	NA
GO:1901224	positive regulation of NIK/NF-kappaB signaling	BP	1-2-3	Multicategory	0.494636	1	1.62214	0.697896	NA
GO:0043255	regulation of carbohydrate biosynthetic process	BP	1-2-3	Multicategory	0.495126	1	1.62214	0.697896	NA
GO:0090150	establishment of protein localization to membrane	BP	1-2-3	Multicategory	0.495273	1	1.2422	0.312902	NA
GO:0070509	calcium ion import	BP	1-2-3	Multicategory	0.495331	1	1.62214	0.697896	NA
GO:0097306	cellular response to alcohol	BP	1-2-3	Multicategory	0.495893	1	1.62214	0.697896	NA
GO:0030073	insulin secretion	BP	1-2-3	Multicategory	0.49669	1	1.32518	0.406187	NA
GO:0042158	lipoprotein biosynthetic process	BP	1-2-3	Multicategory	0.498346	1	1.60406	0.681728	NA
GO:2000106	regulation of leukocyte apoptotic process	BP	1-2-3	Multicategory	0.498404	1	1.60406	0.681728	NA
GO:0071158	positive regulation of cell cycle arrest	BP	1-2-3	Multicategory	0.498754	1	1.60406	0.681728	NA
GO:0033273	response to vitamin	BP	1-2-3	Multicategory	0.498827	1	1.60406	0.681728	NA
GO:0002181	cytoplasmic translation	BP	1-2-3	Multicategory	0.501102	1	1.58638	0.665738	NA
GO:1902905	positive regulation of supramolecular fiber organization	BP	1-2-3	Multicategory	0.501246	1	1.31304	0.392915	NA
GO:1901184	regulation of ERBB signaling pathway	BP	1-2-3	Multicategory	0.502894	1	1.58638	0.665738	NA
GO:0071902	positive regulation of protein serine/threonine kinase activity	BP	1-2-3	Multicategory	0.503128	1	1.23149	0.300408	NA
GO:0030510	regulation of BMP signaling pathway	BP	1-2-3	Multicategory	0.504175	1	1.58638	0.665738	NA
GO:0006919	activation of cysteine-type endopeptidase activity involved in apoptotic process	BP	1-2-3	Multicategory	0.505512	1	1.56908	0.649923	NA
GO:1903363	negative regulation of cellular protein catabolic process	BP	1-2-3	Multicategory	0.506147	1	1.56908	0.649923	NA
GO:0048024	regulation of mRNA splicing, via spliceosome	BP	1-2-3	Multicategory	0.506497	1	1.56908	0.649923	NA
GO:0032147	activation of protein kinase activity	BP	1-2-3	Multicategory	0.508739	1	1.22096	0.288019	NA
GO:0050909	sensory perception of taste	BP	1-2-3	Multicategory	0.509003	1	1.55216	0.634278	NA
GO:0060993	kidney morphogenesis	BP	1-2-3	Multicategory	0.511289	1	1.55216	0.634278	NA
GO:0010721	negative regulation of cell development	BP	1-2-3	Multicategory	0.511407	1	1.21749	0.283912	NA
GO:0006913	nucleocytoplasmic transport	BP	1-2-3	Multicategory	0.512694	1	1.21404	0.279817	NA
GO:0045844	positive regulation of striated muscle tissue development	BP	1-2-3	Multicategory	0.512884	1	1.5356	0.6188	NA
GO:0048636	positive regulation of muscle organ development	BP	1-2-3	Multicategory	0.512884	1	1.5356	0.6188	NA
GO:0032732	positive regulation of interleukin-1 production	BP	1-2-3	Multicategory	0.51313	1	1.5356	0.6188	NA
GO:2001057	reactive nitrogen species metabolic process	BP	1-2-3	Multicategory	0.513251	1	1.5356	0.6188	NA
GO:0051090	regulation of DNA-binding transcription factor activity	BP	1-2-3	Multicategory	0.514029	1	1.17981	0.238556	NA
GO:0002819	regulation of adaptive immune response	BP	1-2-3	Multicategory	0.514034	1	1.27793	0.353806	NA
GO:0006890	retrograde vesicle-mediated transport, Golgi to endoplasmic reticulum	BP	1-2-3	Multicategory	0.514203	1	1.5356	0.6188	NA
GO:0043473	pigmentation	BP	1-2-3	Multicategory	0.514406	1	1.5356	0.6188	NA
GO:0072080	nephron tubule development	BP	1-2-3	Multicategory	0.51508	1	1.5356	0.6188	NA
GO:2001020	regulation of response to DNA damage stimulus	BP	1-2-3	Multicategory	0.515554	1	1.27793	0.353806	NA
GO:0045665	negative regulation of neuron differentiation	BP	1-2-3	Multicategory	0.515571	1	1.27793	0.353806	NA
GO:0032271	regulation of protein polymerization	BP	1-2-3	Multicategory	0.515597	1	1.27793	0.353806	NA
GO:1901863	positive regulation of muscle tissue development	BP	1-2-3	Multicategory	0.516606	1	1.51938	0.603485	NA
GO:0042100	B cell proliferation	BP	1-2-3	Multicategory	0.516769	1	1.51938	0.603485	NA
GO:0070301	cellular response to hydrogen peroxide	BP	1-2-3	Multicategory	0.517035	1	1.51938	0.603485	NA
GO:0062014	negative regulation of small molecule metabolic process	BP	1-2-3	Multicategory	0.51726	1	1.51938	0.603485	NA
GO:0048708	astrocyte differentiation	BP	1-2-3	Multicategory	0.517356	1	1.51938	0.603485	NA
GO:0006903	vesicle targeting	BP	1-2-3	Multicategory	0.517449	1	1.51938	0.603485	NA
GO:0110020	regulation of actomyosin structure organization	BP	1-2-3	Multicategory	0.517982	1	1.51938	0.603485	NA
GO:0031058	positive regulation of histone modification	BP	1-2-3	Multicategory	0.518036	1	1.51938	0.603485	NA
GO:0045765	regulation of angiogenesis	BP	1-2-3	Multicategory	0.518426	1	1.20043	0.263548	NA
GO:0016042	lipid catabolic process	BP	1-2-3	Multicategory	0.518816	1	1.20043	0.263548	NA
GO:0008625	extrinsic apoptotic signaling pathway via death domain receptors	BP	1-2-3	Multicategory	0.520387	1	1.50351	0.58833	NA
GO:2000772	regulation of cellular senescence	BP	1-2-3	Multicategory	0.520633	1	1.50351	0.58833	NA
GO:0032231	regulation of actin filament bundle assembly	BP	1-2-3	Multicategory	0.521423	1	1.50351	0.58833	NA
GO:0007584	response to nutrient	BP	1-2-3	Multicategory	0.522141	1	1.26106	0.334636	NA
GO:0061326	renal tubule development	BP	1-2-3	Multicategory	0.522435	1	1.50351	0.58833	NA
GO:0032642	regulation of chemokine production	BP	1-2-3	Multicategory	0.52382	1	1.48796	0.573332	NA
GO:0000377	RNA splicing, via transesterification reactions with bulged adenosine as nucleophile	BP	1-2-3	Multicategory	0.524585	1	1.19041	0.251463	NA
GO:0000398	mRNA splicing, via spliceosome	BP	1-2-3	Multicategory	0.524585	1	1.19041	0.251463	NA
GO:0006942	regulation of striated muscle contraction	BP	1-2-3	Multicategory	0.524994	1	1.48796	0.573332	NA
GO:0043405	regulation of MAP kinase activity	BP	1-2-3	Multicategory	0.525541	1	1.19041	0.251463	NA
GO:0007215	glutamate receptor signaling pathway	BP	1-2-3	Multicategory	0.525697	1	1.48796	0.573332	NA
GO:1903050	regulation of proteolysis involved in cellular protein catabolic process	BP	1-2-3	Multicategory	0.526547	1	1.25006	0.321994	NA
GO:0031145	anaphase-promoting complex-dependent catabolic process	BP	1-2-3	Multicategory	0.526947	1	1.47272	0.558487	NA
GO:0000045	autophagosome assembly	BP	1-2-3	Multicategory	0.528237	1	1.47272	0.558487	NA
GO:0046394	carboxylic acid biosynthetic process	BP	1-2-3	Multicategory	0.528483	1	1.18383	0.243461	NA
GO:0050829	defense response to Gram-negative bacterium	BP	1-2-3	Multicategory	0.530006	1	1.4578	0.543792	NA
GO:0000375	RNA splicing, via transesterification reactions	BP	1-2-3	Multicategory	0.530071	1	1.18056	0.239476	NA
GO:0016053	organic acid biosynthetic process	BP	1-2-3	Multicategory	0.530313	1	1.18056	0.239476	NA
GO:0032637	interleukin-8 production	BP	1-2-3	Multicategory	0.530827	1	1.4578	0.543792	NA
GO:0032886	regulation of microtubule-based process	BP	1-2-3	Multicategory	0.530873	1	1.24463	0.315714	NA
GO:0010657	muscle cell apoptotic process	BP	1-2-3	Multicategory	0.531193	1	1.4578	0.543792	NA
GO:0034404	nucleobase-containing small molecule biosynthetic process	BP	1-2-3	Multicategory	0.531301	1	1.4578	0.543792	NA
GO:0007200	phospholipase C-activating G protein-coupled receptor signaling pathway	BP	1-2-3	Multicategory	0.531672	1	1.4578	0.543792	NA
GO:0032092	positive regulation of protein binding	BP	1-2-3	Multicategory	0.532258	1	1.4578	0.543792	NA
GO:0030038	contractile actin filament bundle assembly	BP	1-2-3	Multicategory	0.532348	1	1.4578	0.543792	NA
GO:0043149	stress fiber assembly	BP	1-2-3	Multicategory	0.532348	1	1.4578	0.543792	NA
GO:0061640	cytoskeleton-dependent cytokinesis	BP	1-2-3	Multicategory	0.53242	1	1.4578	0.543792	NA
GO:0060079	excitatory postsynaptic potential	BP	1-2-3	Multicategory	0.532452	1	1.4578	0.543792	NA
GO:1903008	organelle disassembly	BP	1-2-3	Multicategory	0.532992	1	1.4578	0.543792	NA
GO:0044242	cellular lipid catabolic process	BP	1-2-3	Multicategory	0.53312	1	1.23391	0.303234	NA
GO:0050678	regulation of epithelial cell proliferation	BP	1-2-3	Multicategory	0.534175	1	1.17409	0.231539	NA
GO:0003300	cardiac muscle hypertrophy	BP	1-2-3	Multicategory	0.535551	1	1.44317	0.529244	NA
GO:0043583	ear development	BP	1-2-3	Multicategory	0.537335	1	1.22862	0.297033	NA
GO:2001243	negative regulation of intrinsic apoptotic signaling pathway	BP	1-2-3	Multicategory	0.538721	1	1.42884	0.514841	NA
GO:0032091	negative regulation of protein binding	BP	1-2-3	Multicategory	0.538793	1	1.42884	0.514841	NA
GO:0019395	fatty acid oxidation	BP	1-2-3	Multicategory	0.538863	1	1.42884	0.514841	NA
GO:0000079	regulation of cyclin-dependent protein serine/threonine kinase activity	BP	1-2-3	Multicategory	0.539049	1	1.42884	0.514841	NA
GO:0018958	phenol-containing compound metabolic process	BP	1-2-3	Multicategory	0.539188	1	1.42884	0.514841	NA
GO:0010522	regulation of calcium ion transport into cytosol	BP	1-2-3	Multicategory	0.539704	1	1.42884	0.514841	NA
GO:1903320	regulation of protein modification by small protein conjugation or removal	BP	1-2-3	Multicategory	0.53984	1	1.21817	0.284711	NA
GO:0033108	mitochondrial respiratory chain complex assembly	BP	1-2-3	Multicategory	0.540097	1	1.41478	0.500579	NA
GO:0007631	feeding behavior	BP	1-2-3	Multicategory	0.541471	1	1.41478	0.500579	NA
GO:0055024	regulation of cardiac muscle tissue development	BP	1-2-3	Multicategory	0.541911	1	1.41478	0.500579	NA
GO:0045639	positive regulation of myeloid cell differentiation	BP	1-2-3	Multicategory	0.542043	1	1.41478	0.500579	NA
GO:1905037	autophagosome organization	BP	1-2-3	Multicategory	0.542392	1	1.41478	0.500579	NA
GO:0040013	negative regulation of locomotion	BP	1-2-3	Multicategory	0.542786	1	1.1582	0.211879	NA
GO:0031669	cellular response to nutrient levels	BP	1-2-3	Multicategory	0.543362	1	1.21301	0.278588	NA
GO:0034446	substrate adhesion-dependent cell spreading	BP	1-2-3	Multicategory	0.543383	1	1.41478	0.500579	NA
GO:0034440	lipid oxidation	BP	1-2-3	Multicategory	0.54579	1	1.401	0.486456	NA
GO:0014897	striated muscle hypertrophy	BP	1-2-3	Multicategory	0.546003	1	1.401	0.486456	NA
GO:0002705	positive regulation of leukocyte mediated immunity	BP	1-2-3	Multicategory	0.548103	1	1.19779	0.260371	NA
GO:0032602	chemokine production	BP	1-2-3	Multicategory	0.548381	1	1.38748	0.472469	NA
GO:0002707	negative regulation of lymphocyte mediated immunity	BP	1-2-3	Multicategory	0.548719	1	1.38748	0.472469	NA
GO:0001708	cell fate specification	BP	1-2-3	Multicategory	0.550211	1	1.38748	0.472469	NA
GO:0051402	neuron apoptotic process	BP	1-2-3	Multicategory	0.5518	1	1.1928	0.254349	NA
GO:0048259	regulation of receptor-mediated endocytosis	BP	1-2-3	Multicategory	0.552646	1	1.37422	0.458615	NA
GO:0014896	muscle hypertrophy	BP	1-2-3	Multicategory	0.552832	1	1.37422	0.458615	NA
GO:0097327	response to antineoplastic agent	BP	1-2-3	Multicategory	0.552847	1	1.37422	0.458615	NA
GO:1904029	regulation of cyclin-dependent protein kinase activity	BP	1-2-3	Multicategory	0.552879	1	1.37422	0.458615	NA
GO:0043122	regulation of I-kappaB kinase/NF-kappaB signaling	BP	1-2-3	Multicategory	0.553518	1	1.18785	0.248352	NA
GO:0051495	positive regulation of cytoskeleton organization	BP	1-2-3	Multicategory	0.554328	1	1.18785	0.248352	NA
GO:0000956	nuclear-transcribed mRNA catabolic process	BP	1-2-3	Multicategory	0.554404	1	1.18294	0.242379	NA
GO:0008016	regulation of heart contraction	BP	1-2-3	Multicategory	0.554685	1	1.18785	0.248352	NA
GO:0051261	protein depolymerization	BP	1-2-3	Multicategory	0.554765	1	1.37422	0.458615	NA
GO:0090342	regulation of cell aging	BP	1-2-3	Multicategory	0.555786	1	1.36121	0.444892	NA
GO:0021510	spinal cord development	BP	1-2-3	Multicategory	0.55727	1	1.36121	0.444892	NA
GO:0045930	negative regulation of mitotic cell cycle	BP	1-2-3	Multicategory	0.55869	1	1.13064	0.177136	NA
GO:0046777	protein autophosphorylation	BP	1-2-3	Multicategory	0.560007	1	1.17807	0.23643	NA
GO:0070374	positive regulation of ERK1 and ERK2 cascade	BP	1-2-3	Multicategory	0.561611	1	1.16846	0.224604	NA
GO:1903426	regulation of reactive oxygen species biosynthetic process	BP	1-2-3	Multicategory	0.562026	1	1.33592	0.417828	NA
GO:0045807	positive regulation of endocytosis	BP	1-2-3	Multicategory	0.56286	1	1.33592	0.417828	NA
GO:0099565	chemical synaptic transmission, postsynaptic	BP	1-2-3	Multicategory	0.563495	1	1.33592	0.417828	NA
GO:1905269	positive regulation of chromatin organization	BP	1-2-3	Multicategory	0.563549	1	1.33592	0.417828	NA
GO:1901570	fatty acid derivative biosynthetic process	BP	1-2-3	Multicategory	0.565344	1	1.32362	0.404484	NA
GO:1903531	negative regulation of secretion by cell	BP	1-2-3	Multicategory	0.566239	1	1.15899	0.212872	NA
GO:0010906	regulation of glucose metabolic process	BP	1-2-3	Multicategory	0.566462	1	1.32362	0.404484	NA
GO:0031398	positive regulation of protein ubiquitination	BP	1-2-3	Multicategory	0.566474	1	1.32362	0.404484	NA
GO:0035335	peptidyl-tyrosine dephosphorylation	BP	1-2-3	Multicategory	0.566981	1	1.32362	0.404484	NA
GO:0043502	regulation of muscle adaptation	BP	1-2-3	Multicategory	0.568643	1	1.31154	0.39126	NA
GO:0072009	nephron epithelium development	BP	1-2-3	Multicategory	0.570856	1	1.31154	0.39126	NA
GO:0032970	regulation of actin filament-based process	BP	1-2-3	Multicategory	0.571182	1	1.11297	0.154419	NA
GO:0036503	ERAD pathway	BP	1-2-3	Multicategory	0.572377	1	1.29968	0.378156	NA
GO:0030595	leukocyte chemotaxis	BP	1-2-3	Multicategory	0.574325	1	1.14052	0.189688	NA
GO:0033157	regulation of intracellular protein transport	BP	1-2-3	Multicategory	0.57575	1	1.14052	0.189688	NA
GO:0006906	vesicle fusion	BP	1-2-3	Multicategory	0.576073	1	1.28803	0.365169	NA
GO:0051098	regulation of binding	BP	1-2-3	Multicategory	0.57718	1	1.1015	0.139466	NA
GO:0042593	glucose homeostasis	BP	1-2-3	Multicategory	0.577827	1	1.13599	0.183948	NA
GO:0043542	endothelial cell migration	BP	1-2-3	Multicategory	0.578705	1	1.1315	0.178231	NA
GO:0007548	sex differentiation	BP	1-2-3	Multicategory	0.578783	1	1.13599	0.183948	NA
GO:0022600	digestive system process	BP	1-2-3	Multicategory	0.578889	1	1.27659	0.352297	NA
GO:0048524	positive regulation of viral process	BP	1-2-3	Multicategory	0.579097	1	1.27659	0.352297	NA
GO:0008543	fibroblast growth factor receptor signaling pathway	BP	1-2-3	Multicategory	0.579684	1	1.27659	0.352297	NA
GO:0007009	plasma membrane organization	BP	1-2-3	Multicategory	0.579735	1	1.27659	0.352297	NA
GO:0033500	carbohydrate homeostasis	BP	1-2-3	Multicategory	0.579988	1	1.1315	0.178231	NA
GO:0046660	female sex differentiation	BP	1-2-3	Multicategory	0.580072	1	1.27659	0.352297	NA
GO:0050905	neuromuscular process	BP	1-2-3	Multicategory	0.580443	1	1.27659	0.352297	NA
GO:0051341	regulation of oxidoreductase activity	BP	1-2-3	Multicategory	0.581627	1	1.26535	0.339537	NA
GO:0015918	sterol transport	BP	1-2-3	Multicategory	0.581779	1	1.26535	0.339537	NA
GO:0003007	heart morphogenesis	BP	1-2-3	Multicategory	0.582097	1	1.1315	0.178231	NA
GO:0006406	mRNA export from nucleus	BP	1-2-3	Multicategory	0.582368	1	1.26535	0.339537	NA
GO:0071427	mRNA-containing ribonucleoprotein complex export from nucleus	BP	1-2-3	Multicategory	0.582368	1	1.26535	0.339537	NA
GO:0030330	DNA damage response, signal transduction by p53 class mediator	BP	1-2-3	Multicategory	0.583137	1	1.26535	0.339537	NA
GO:1901342	regulation of vasculature development	BP	1-2-3	Multicategory	0.58406	1	1.08748	0.120984	NA
GO:0002709	regulation of T cell mediated immunity	BP	1-2-3	Multicategory	0.584702	1	1.25431	0.326889	NA
GO:0010948	negative regulation of cell cycle process	BP	1-2-3	Multicategory	0.584976	1	1.08748	0.120984	NA
GO:0050764	regulation of phagocytosis	BP	1-2-3	Multicategory	0.585117	1	1.25431	0.326889	NA
GO:0070498	interleukin-1-mediated signaling pathway	BP	1-2-3	Multicategory	0.587783	1	1.24345	0.31435	NA
GO:0002704	negative regulation of leukocyte mediated immunity	BP	1-2-3	Multicategory	0.588109	1	1.24345	0.31435	NA
GO:1901800	positive regulation of proteasomal protein catabolic process	BP	1-2-3	Multicategory	0.588334	1	1.24345	0.31435	NA
GO:0009062	fatty acid catabolic process	BP	1-2-3	Multicategory	0.58855	1	1.24345	0.31435	NA
GO:0071156	regulation of cell cycle arrest	BP	1-2-3	Multicategory	0.588638	1	1.24345	0.31435	NA
GO:0018205	peptidyl-lysine modification	BP	1-2-3	Multicategory	0.590007	1	1.08197	0.113655	NA
GO:0045926	negative regulation of growth	BP	1-2-3	Multicategory	0.59022	1	1.10955	0.149975	NA
GO:0007368	determination of left/right symmetry	BP	1-2-3	Multicategory	0.590266	1	1.24345	0.31435	NA
GO:0110053	regulation of actin filament organization	BP	1-2-3	Multicategory	0.591067	1	1.10955	0.149975	NA
GO:0046634	regulation of alpha-beta T cell activation	BP	1-2-3	Multicategory	0.591585	1	1.23278	0.301919	NA
GO:0051701	interaction with host	BP	1-2-3	Multicategory	0.592411	1	1.10526	0.144389	NA
GO:1901653	cellular response to peptide	BP	1-2-3	Multicategory	0.592584	1	1.07651	0.106363	NA
GO:0010927	cellular component assembly involved in morphogenesis	BP	1-2-3	Multicategory	0.593336	1	1.23278	0.301919	NA
GO:0044773	mitotic DNA damage checkpoint	BP	1-2-3	Multicategory	0.594804	1	1.22229	0.289592	NA
GO:0007127	meiosis I	BP	1-2-3	Multicategory	0.59506	1	1.22229	0.289592	NA
GO:0090174	organelle membrane fusion	BP	1-2-3	Multicategory	0.595117	1	1.22229	0.289592	NA
GO:0097237	cellular response to toxic substance	BP	1-2-3	Multicategory	0.595124	1	1.09678	0.133279	NA
GO:0007173	epidermal growth factor receptor signaling pathway	BP	1-2-3	Multicategory	0.595618	1	1.22229	0.289592	NA
GO:0043244	regulation of protein-containing complex disassembly	BP	1-2-3	Multicategory	0.596796	1	1.22229	0.289592	NA
GO:1901215	negative regulation of neuron death	BP	1-2-3	Multicategory	0.596856	1	1.09678	0.133279	NA
GO:0032651	regulation of interleukin-1 beta production	BP	1-2-3	Multicategory	0.597095	1	1.21198	0.277369	NA
GO:0016999	antibiotic metabolic process	BP	1-2-3	Multicategory	0.597137	1	1.21198	0.277369	NA
GO:1904659	glucose transmembrane transport	BP	1-2-3	Multicategory	0.598273	1	1.21198	0.277369	NA
GO:0010811	positive regulation of cell-substrate adhesion	BP	1-2-3	Multicategory	0.598451	1	1.21198	0.277369	NA
GO:0030072	peptide hormone secretion	BP	1-2-3	Multicategory	0.599029	1	1.09259	0.127756	NA
GO:0002526	acute inflammatory response	BP	1-2-3	Multicategory	0.600157	1	1.20184	0.265248	NA
GO:0002720	positive regulation of cytokine production involved in immune response	BP	1-2-3	Multicategory	0.600543	1	1.20184	0.265248	NA
GO:0010595	positive regulation of endothelial cell migration	BP	1-2-3	Multicategory	0.600679	1	1.20184	0.265248	NA
GO:0014902	myotube differentiation	BP	1-2-3	Multicategory	0.601187	1	1.20184	0.265248	NA
GO:0002377	immunoglobulin production	BP	1-2-3	Multicategory	0.603494	1	1.19187	0.253228	NA
GO:0090398	cellular senescence	BP	1-2-3	Multicategory	0.603851	1	1.19187	0.253228	NA
GO:0008630	intrinsic apoptotic signaling pathway in response to DNA damage	BP	1-2-3	Multicategory	0.604063	1	1.19187	0.253228	NA
GO:0070252	actin-mediated cell contraction	BP	1-2-3	Multicategory	0.604758	1	1.19187	0.253228	NA
GO:0010508	positive regulation of autophagy	BP	1-2-3	Multicategory	0.605114	1	1.19187	0.253228	NA
GO:1901991	negative regulation of mitotic cell cycle phase transition	BP	1-2-3	Multicategory	0.6079	1	1.0721	0.100446	NA
GO:0031109	microtubule polymerization or depolymerization	BP	1-2-3	Multicategory	0.607979	1	1.18206	0.241305	NA
GO:0031623	receptor internalization	BP	1-2-3	Multicategory	0.609844	1	1.17241	0.22948	NA
GO:0008645	hexose transmembrane transport	BP	1-2-3	Multicategory	0.610316	1	1.17241	0.22948	NA
GO:0042136	neurotransmitter biosynthetic process	BP	1-2-3	Multicategory	0.612736	1	1.16292	0.21775	NA
GO:0061982	meiosis I cell cycle process	BP	1-2-3	Multicategory	0.613083	1	1.16292	0.21775	NA
GO:0051656	establishment of organelle localization	BP	1-2-3	Multicategory	0.613439	1	1.04489	0.0633446	NA
GO:0048608	reproductive structure development	BP	1-2-3	Multicategory	0.614929	1	1.04233	0.0598155	NA
GO:0062207	regulation of pattern recognition receptor signaling pathway	BP	1-2-3	Multicategory	0.615566	1	1.15358	0.206114	NA
GO:0015749	monosaccharide transmembrane transport	BP	1-2-3	Multicategory	0.616243	1	1.15358	0.206114	NA
GO:1903828	negative regulation of cellular protein localization	BP	1-2-3	Multicategory	0.616385	1	1.15358	0.206114	NA
GO:0006898	receptor-mediated endocytosis	BP	1-2-3	Multicategory	0.616861	1	1.05625	0.0789575	NA
GO:0042471	ear morphogenesis	BP	1-2-3	Multicategory	0.619429	1	1.14438	0.19457	NA
GO:0061458	reproductive system development	BP	1-2-3	Multicategory	0.619752	1	1.03475	0.0492782	NA
GO:0050808	synapse organization	BP	1-2-3	Multicategory	0.620313	1	1.03475	0.0492782	NA
GO:1903409	reactive oxygen species biosynthetic process	BP	1-2-3	Multicategory	0.621323	1	1.13533	0.183118	NA
GO:0060047	heart contraction	BP	1-2-3	Multicategory	0.621468	1	1.0485	0.0683302	NA
GO:1903322	positive regulation of protein modification by small protein conjugation or removal	BP	1-2-3	Multicategory	0.621886	1	1.13533	0.183118	NA
GO:0034219	carbohydrate transmembrane transport	BP	1-2-3	Multicategory	0.622062	1	1.13533	0.183118	NA
GO:0046883	regulation of hormone secretion	BP	1-2-3	Multicategory	0.622692	1	1.04467	0.0630452	NA
GO:0009855	determination of bilateral symmetry	BP	1-2-3	Multicategory	0.62318	1	1.13533	0.183118	NA
GO:0090101	negative regulation of transmembrane receptor protein serine/threonine kinase signaling pathway	BP	1-2-3	Multicategory	0.623411	1	1.13533	0.183118	NA
GO:0002440	production of molecular mediator of immune response	BP	1-2-3	Multicategory	0.623863	1	1.04086	0.0577791	NA
GO:0051153	regulation of striated muscle cell differentiation	BP	1-2-3	Multicategory	0.623893	1	1.12643	0.171754	NA
GO:0007249	I-kappaB kinase/NF-kappaB signaling	BP	1-2-3	Multicategory	0.624255	1	1.04086	0.0577791	NA
GO:0031334	positive regulation of protein-containing complex assembly	BP	1-2-3	Multicategory	0.624275	1	1.04086	0.0577791	NA
GO:0044774	mitotic DNA integrity checkpoint	BP	1-2-3	Multicategory	0.624622	1	1.12643	0.171754	NA
GO:0051225	spindle assembly	BP	1-2-3	Multicategory	0.625037	1	1.12643	0.171754	NA
GO:0031333	negative regulation of protein-containing complex assembly	BP	1-2-3	Multicategory	0.625647	1	1.12643	0.171754	NA
GO:0009799	specification of symmetry	BP	1-2-3	Multicategory	0.626037	1	1.12643	0.171754	NA
GO:0051209	release of sequestered calcium ion into cytosol	BP	1-2-3	Multicategory	0.626505	1	1.12643	0.171754	NA
GO:0051924	regulation of calcium ion transport	BP	1-2-3	Multicategory	0.626696	1	1.03708	0.0525319	NA
GO:0051928	positive regulation of calcium ion transport	BP	1-2-3	Multicategory	0.627592	1	1.11766	0.160479	NA
GO:0008584	male gonad development	BP	1-2-3	Multicategory	0.628048	1	1.11766	0.160479	NA
GO:0009581	detection of external stimulus	BP	1-2-3	Multicategory	0.628245	1	1.11766	0.160479	NA
GO:1902904	negative regulation of supramolecular fiber organization	BP	1-2-3	Multicategory	0.628597	1	1.11766	0.160479	NA
GO:0032611	interleukin-1 beta production	BP	1-2-3	Multicategory	0.629407	1	1.10902	0.14929	NA
GO:0002688	regulation of leukocyte chemotaxis	BP	1-2-3	Multicategory	0.629412	1	1.10902	0.14929	NA
GO:0006639	acylglycerol metabolic process	BP	1-2-3	Multicategory	0.62995	1	1.10902	0.14929	NA
GO:0071426	ribonucleoprotein complex export from nucleus	BP	1-2-3	Multicategory	0.630183	1	1.10902	0.14929	NA
GO:0046546	development of primary male sexual characteristics	BP	1-2-3	Multicategory	0.630884	1	1.10902	0.14929	NA
GO:0050673	epithelial cell proliferation	BP	1-2-3	Multicategory	0.630985	1	1.01504	0.021539	NA
GO:0051283	negative regulation of sequestering of calcium ion	BP	1-2-3	Multicategory	0.632155	1	1.10902	0.14929	NA
GO:1901222	regulation of NIK/NF-kappaB signaling	BP	1-2-3	Multicategory	0.632738	1	1.10052	0.138187	NA
GO:0006638	neutral lipid metabolic process	BP	1-2-3	Multicategory	0.632749	1	1.10052	0.138187	NA
GO:1905477	positive regulation of protein localization to membrane	BP	1-2-3	Multicategory	0.632877	1	1.10052	0.138187	NA
GO:0001508	action potential	BP	1-2-3	Multicategory	0.634236	1	1.10052	0.138187	NA
GO:0042035	regulation of cytokine biosynthetic process	BP	1-2-3	Multicategory	0.634891	1	1.09215	0.127168	NA
GO:0009582	detection of abiotic stimulus	BP	1-2-3	Multicategory	0.636645	1	1.09215	0.127168	NA
GO:0051282	regulation of sequestering of calcium ion	BP	1-2-3	Multicategory	0.637708	1	1.09215	0.127168	NA
GO:0043500	muscle adaptation	BP	1-2-3	Multicategory	0.637876	1	1.0839	0.116231	NA
GO:0042157	lipoprotein metabolic process	BP	1-2-3	Multicategory	0.63816	1	1.0839	0.116231	NA
GO:1903052	positive regulation of proteolysis involved in cellular protein catabolic process	BP	1-2-3	Multicategory	0.638378	1	1.0839	0.116231	NA
GO:0018107	peptidyl-threonine phosphorylation	BP	1-2-3	Multicategory	0.639506	1	1.0839	0.116231	NA
GO:0030518	intracellular steroid hormone receptor signaling pathway	BP	1-2-3	Multicategory	0.639733	1	1.0839	0.116231	NA
GO:0032652	regulation of interleukin-1 production	BP	1-2-3	Multicategory	0.640562	1	1.07577	0.105376	NA
GO:0003015	heart process	BP	1-2-3	Multicategory	0.640805	1	1.01137	0.0163164	NA
GO:0032355	response to estradiol	BP	1-2-3	Multicategory	0.641553	1	1.07577	0.105376	NA
GO:0035270	endocrine system development	BP	1-2-3	Multicategory	0.642152	1	1.07577	0.105376	NA
GO:0042102	positive regulation of T cell proliferation	BP	1-2-3	Multicategory	0.642878	1	1.06777	0.0946018	NA
GO:2000736	regulation of stem cell differentiation	BP	1-2-3	Multicategory	0.643829	1	1.06777	0.0946018	NA
GO:0046434	organophosphate catabolic process	BP	1-2-3	Multicategory	0.643962	1	1.06777	0.0946018	NA
GO:0007498	mesoderm development	BP	1-2-3	Multicategory	0.644537	1	1.06777	0.0946018	NA
GO:0045165	cell fate commitment	BP	1-2-3	Multicategory	0.644879	1	1.00426	0.00613084	NA
GO:0001822	kidney development	BP	1-2-3	Multicategory	0.645303	1	1.00426	0.00613084	NA
GO:0002449	lymphocyte mediated immunity	BP	1-2-3	Multicategory	0.645699	1	0.991427	-0.0124217	NA
GO:0051208	sequestering of calcium ion	BP	1-2-3	Multicategory	0.645924	1	1.06777	0.0946018	NA
GO:0043666	regulation of phosphoprotein phosphatase activity	BP	1-2-3	Multicategory	0.646928	1	1.05988	0.0839064	NA
GO:0006119	oxidative phosphorylation	BP	1-2-3	Multicategory	0.64703	1	1.05211	0.0732891	NA
GO:0016579	protein deubiquitination	BP	1-2-3	Multicategory	0.647586	1	0.997242	-0.00398465	NA
GO:0051494	negative regulation of cytoskeleton organization	BP	1-2-3	Multicategory	0.647937	1	1.05988	0.0839064	NA
GO:0072593	reactive oxygen species metabolic process	BP	1-2-3	Multicategory	0.6484	1	0.99377	-0.00901642	NA
GO:0045088	regulation of innate immune response	BP	1-2-3	Multicategory	0.649388	1	0.986833	-0.0191216	NA
GO:0006405	RNA export from nucleus	BP	1-2-3	Multicategory	0.652116	1	1.04445	0.0627486	NA
GO:0007043	cell-cell junction assembly	BP	1-2-3	Multicategory	0.655364	1	1.03691	0.0522838	NA
GO:0042770	signal transduction in response to DNA damage	BP	1-2-3	Multicategory	0.655456	1	1.03691	0.0522838	NA
GO:0042391	regulation of membrane potential	BP	1-2-3	Multicategory	0.656739	1	0.977771	-0.0324316	NA
GO:0072329	monocarboxylic acid catabolic process	BP	1-2-3	Multicategory	0.657229	1	1.02946	0.0418938	NA
GO:0071166	ribonucleoprotein complex localization	BP	1-2-3	Multicategory	0.657282	1	1.02946	0.0418938	NA
GO:1903522	regulation of blood circulation	BP	1-2-3	Multicategory	0.657374	1	0.980118	-0.0289732	NA
GO:0031644	regulation of nervous system process	BP	1-2-3	Multicategory	0.657869	1	1.02946	0.0418938	NA
GO:0072331	signal transduction by p53 class mediator	BP	1-2-3	Multicategory	0.658881	1	0.976762	-0.0339203	NA
GO:0043434	response to peptide hormone	BP	1-2-3	Multicategory	0.659086	1	0.973301	-0.0390421	NA
GO:0045727	positive regulation of translation	BP	1-2-3	Multicategory	0.659285	1	1.02213	0.0315773	NA
GO:0008033	tRNA processing	BP	1-2-3	Multicategory	0.659446	1	1.02213	0.0315773	NA
GO:0001558	regulation of cell growth	BP	1-2-3	Multicategory	0.660549	1	0.971081	-0.0423364	NA
GO:0018210	peptidyl-threonine modification	BP	1-2-3	Multicategory	0.660795	1	1.02213	0.0315773	NA
GO:0072073	kidney epithelium development	BP	1-2-3	Multicategory	0.661348	1	1.02213	0.0315773	NA
GO:0042089	cytokine biosynthetic process	BP	1-2-3	Multicategory	0.661609	1	1.0149	0.0213334	NA
GO:0033135	regulation of peptidyl-serine phosphorylation	BP	1-2-3	Multicategory	0.662364	1	1.0149	0.0213334	NA
GO:0042107	cytokine metabolic process	BP	1-2-3	Multicategory	0.66418	1	1.00777	0.0111611	NA
GO:0044344	cellular response to fibroblast growth factor stimulus	BP	1-2-3	Multicategory	0.665564	1	1.00777	0.0111611	NA
GO:0032543	mitochondrial translation	BP	1-2-3	Multicategory	0.666009	1	1.00073	0.00105928	NA
GO:0060078	regulation of postsynaptic membrane potential	BP	1-2-3	Multicategory	0.666126	1	1.00777	0.0111611	NA
GO:0072006	nephron development	BP	1-2-3	Multicategory	0.666553	1	1.00777	0.0111611	NA
GO:0042177	negative regulation of protein catabolic process	BP	1-2-3	Multicategory	0.667786	1	1.00073	0.00105928	NA
GO:0008286	insulin receptor signaling pathway	BP	1-2-3	Multicategory	0.668307	1	1.00073	0.00105928	NA
GO:0048562	embryonic organ morphogenesis	BP	1-2-3	Multicategory	0.668671	1	0.960322	-0.0584098	NA
GO:0002479	antigen processing and presentation of exogenous peptide antigen via MHC class I, TAP-dependent	BP	1-2-3	Multicategory	0.669003	1	0.9938	-0.00897294	NA
GO:0008277	regulation of G protein-coupled receptor signaling pathway	BP	1-2-3	Multicategory	0.670238	1	0.9938	-0.00897294	NA
GO:0030048	actin filament-based movement	BP	1-2-3	Multicategory	0.671342	1	0.9938	-0.00897294	NA
GO:0032612	interleukin-1 production	BP	1-2-3	Multicategory	0.671887	1	0.98696	-0.0189365	NA
GO:0097553	calcium ion transmembrane import into cytosol	BP	1-2-3	Multicategory	0.672001	1	0.9938	-0.00897294	NA
GO:0072001	renal system development	BP	1-2-3	Multicategory	0.672514	1	0.953898	-0.0680926	NA
GO:0048568	embryonic organ development	BP	1-2-3	Multicategory	0.67321	1	0.953675	-0.0684311	NA
GO:0006606	protein import into nucleus	BP	1-2-3	Multicategory	0.673254	1	0.98696	-0.0189365	NA
GO:0051146	striated muscle cell differentiation	BP	1-2-3	Multicategory	0.673393	1	0.950718	-0.0729102	NA
GO:0048565	digestive tract development	BP	1-2-3	Multicategory	0.673923	1	0.98696	-0.0189365	NA
GO:0035023	regulation of Rho protein signal transduction	BP	1-2-3	Multicategory	0.674114	1	0.98696	-0.0189365	NA
GO:0043280	positive regulation of cysteine-type endopeptidase activity involved in apoptotic process	BP	1-2-3	Multicategory	0.674656	1	0.980213	-0.0288325	NA
GO:0071901	negative regulation of protein serine/threonine kinase activity	BP	1-2-3	Multicategory	0.675496	1	0.980213	-0.0288325	NA
GO:0043524	negative regulation of neuron apoptotic process	BP	1-2-3	Multicategory	0.675672	1	0.980213	-0.0288325	NA
GO:0031056	regulation of histone modification	BP	1-2-3	Multicategory	0.675917	1	0.980213	-0.0288325	NA
GO:0070646	protein modification by small protein removal	BP	1-2-3	Multicategory	0.676277	1	0.944421	-0.0824985	NA
GO:0016570	histone modification	BP	1-2-3	Multicategory	0.676489	1	0.949419	-0.0748839	NA
GO:0016064	immunoglobulin mediated immune response	BP	1-2-3	Multicategory	0.677068	1	0.973558	-0.0386616	NA
GO:0045834	positive regulation of lipid metabolic process	BP	1-2-3	Multicategory	0.677088	1	0.973558	-0.0386616	NA
GO:0043161	proteasome-mediated ubiquitin-dependent protein catabolic process	BP	1-2-3	Multicategory	0.677383	1	0.9452	-0.0813088	NA
GO:0035264	multicellular organism growth	BP	1-2-3	Multicategory	0.678254	1	0.973558	-0.0386616	NA
GO:0042590	antigen processing and presentation of exogenous peptide antigen via MHC class I	BP	1-2-3	Multicategory	0.678885	1	0.966991	-0.0484249	NA
GO:0002824	positive regulation of adaptive immune response based on somatic recombination of immune receptors built from immunoglobulin superfamily domains	BP	1-2-3	Multicategory	0.679301	1	0.966991	-0.0484249	NA
GO:0034605	cellular response to heat	BP	1-2-3	Multicategory	0.680377	1	0.966991	-0.0484249	NA
GO:0071774	response to fibroblast growth factor	BP	1-2-3	Multicategory	0.680502	1	0.966991	-0.0484249	NA
GO:0001890	placenta development	BP	1-2-3	Multicategory	0.680757	1	0.966991	-0.0484249	NA
GO:0007265	Ras protein signal transduction	BP	1-2-3	Multicategory	0.681622	1	0.941018	-0.087706	NA
GO:0072655	establishment of protein localization to mitochondrion	BP	1-2-3	Multicategory	0.681719	1	0.960513	-0.0581232	NA
GO:0052548	regulation of endopeptidase activity	BP	1-2-3	Multicategory	0.681962	1	0.936872	-0.0940759	NA
GO:0051186	cofactor metabolic process	BP	1-2-3	Multicategory	0.683253	1	0.934813	-0.0972507	NA
GO:0051592	response to calcium ion	BP	1-2-3	Multicategory	0.683892	1	0.960513	-0.0581232	NA
GO:0016236	macroautophagy	BP	1-2-3	Multicategory	0.685227	1	0.929032	-0.106199	NA
GO:0010212	response to ionizing radiation	BP	1-2-3	Multicategory	0.685385	1	0.95412	-0.0677574	NA
GO:0010770	positive regulation of cell morphogenesis involved in differentiation	BP	1-2-3	Multicategory	0.686305	1	0.95412	-0.0677574	NA
GO:0030509	BMP signaling pathway	BP	1-2-3	Multicategory	0.686658	1	0.95412	-0.0677574	NA
GO:0033865	nucleoside bisphosphate metabolic process	BP	1-2-3	Multicategory	0.68694	1	0.947811	-0.0773283	NA
GO:0033875	ribonucleoside bisphosphate metabolic process	BP	1-2-3	Multicategory	0.68694	1	0.947811	-0.0773283	NA
GO:0034032	purine nucleoside bisphosphate metabolic process	BP	1-2-3	Multicategory	0.68694	1	0.947811	-0.0773283	NA
GO:0007286	spermatid development	BP	1-2-3	Multicategory	0.686994	1	0.947811	-0.0773283	NA
GO:0046661	male sex differentiation	BP	1-2-3	Multicategory	0.687843	1	0.947811	-0.0773283	NA
GO:0030534	adult behavior	BP	1-2-3	Multicategory	0.687983	1	0.947811	-0.0773283	NA
GO:0007586	digestion	BP	1-2-3	Multicategory	0.689102	1	0.941585	-0.0868368	NA
GO:0006816	calcium ion transport	BP	1-2-3	Multicategory	0.690237	1	0.928688	-0.106734	NA
GO:0009314	response to radiation	BP	1-2-3	Multicategory	0.690692	1	0.926664	-0.109882	NA
GO:0001764	neuron migration	BP	1-2-3	Multicategory	0.690983	1	0.941585	-0.0868368	NA
GO:0002821	positive regulation of adaptive immune response	BP	1-2-3	Multicategory	0.691306	1	0.93544	-0.0962837	NA
GO:0051028	mRNA transport	BP	1-2-3	Multicategory	0.692232	1	0.93544	-0.0962837	NA
GO:0070585	protein localization to mitochondrion	BP	1-2-3	Multicategory	0.693642	1	0.929373	-0.10567	NA
GO:1903532	positive regulation of secretion by cell	BP	1-2-3	Multicategory	0.693724	1	0.920643	-0.119286	NA
GO:0034599	cellular response to oxidative stress	BP	1-2-3	Multicategory	0.694214	1	0.911209	-0.134146	NA
GO:0009108	coenzyme biosynthetic process	BP	1-2-3	Multicategory	0.69618	1	0.923385	-0.114996	NA
GO:0030203	glycosaminoglycan metabolic process	BP	1-2-3	Multicategory	0.697611	1	0.923385	-0.114996	NA
GO:0046718	viral entry into host cell	BP	1-2-3	Multicategory	0.699033	1	0.917473	-0.124262	NA
GO:0001738	morphogenesis of a polarized epithelium	BP	1-2-3	Multicategory	0.699311	1	0.917473	-0.124262	NA
GO:0050804	modulation of chemical synaptic transmission	BP	1-2-3	Multicategory	0.699454	1	0.914699	-0.128631	NA
GO:0035107	appendage morphogenesis	BP	1-2-3	Multicategory	0.700514	1	0.917473	-0.124262	NA
GO:0035108	limb morphogenesis	BP	1-2-3	Multicategory	0.700514	1	0.917473	-0.124262	NA
GO:0019724	B cell mediated immunity	BP	1-2-3	Multicategory	0.700692	1	0.911636	-0.13347	NA
GO:0099177	regulation of trans-synaptic signaling	BP	1-2-3	Multicategory	0.700793	1	0.912734	-0.131733	NA
GO:0048515	spermatid differentiation	BP	1-2-3	Multicategory	0.700968	1	0.911636	-0.13347	NA
GO:0006644	phospholipid metabolic process	BP	1-2-3	Multicategory	0.701322	1	0.910778	-0.134829	NA
GO:0051017	actin filament bundle assembly	BP	1-2-3	Multicategory	0.701546	1	0.911636	-0.13347	NA
GO:0006979	response to oxidative stress	BP	1-2-3	Multicategory	0.701948	1	0.90883	-0.137918	NA
GO:0016569	covalent chromatin modification	BP	1-2-3	Multicategory	0.702822	1	0.910778	-0.134829	NA
GO:0006968	cellular defense response	BP	1-2-3	Multicategory	0.703197	1	0.905872	-0.142621	NA
GO:0043414	macromolecule methylation	BP	1-2-3	Multicategory	0.703512	1	0.896865	-0.157037	NA
GO:0055123	digestive system development	BP	1-2-3	Multicategory	0.704684	1	0.905872	-0.142621	NA
GO:0046879	hormone secretion	BP	1-2-3	Multicategory	0.704912	1	0.89405	-0.161573	NA
GO:2000241	regulation of reproductive process	BP	1-2-3	Multicategory	0.705449	1	0.90018	-0.151714	NA
GO:0008643	carbohydrate transport	BP	1-2-3	Multicategory	0.708326	1	0.894559	-0.160751	NA
GO:0090288	negative regulation of cellular response to growth factor stimulus	BP	1-2-3	Multicategory	0.709252	1	0.894559	-0.160751	NA
GO:1905952	regulation of lipid localization	BP	1-2-3	Multicategory	0.709314	1	0.889008	-0.169732	NA
GO:0051235	maintenance of location	BP	1-2-3	Multicategory	0.709917	1	0.888471	-0.170603	NA
GO:0030336	negative regulation of cell migration	BP	1-2-3	Multicategory	0.710265	1	0.882961	-0.179578	NA
GO:0010634	positive regulation of epithelial cell migration	BP	1-2-3	Multicategory	0.710276	1	0.889008	-0.169732	NA
GO:0007569	cell aging	BP	1-2-3	Multicategory	0.710419	1	0.889008	-0.169732	NA
GO:0061572	actin filament bundle organization	BP	1-2-3	Multicategory	0.710539	1	0.889008	-0.169732	NA
GO:0009451	RNA modification	BP	1-2-3	Multicategory	0.712022	1	0.883524	-0.178659	NA
GO:0009914	hormone transport	BP	1-2-3	Multicategory	0.715985	1	0.874822	-0.192939	NA
GO:0071772	response to BMP	BP	1-2-3	Multicategory	0.716329	1	0.878107	-0.187531	NA
GO:0071773	cellular response to BMP stimulus	BP	1-2-3	Multicategory	0.716329	1	0.878107	-0.187531	NA
GO:2001056	positive regulation of cysteine-type endopeptidase activity	BP	1-2-3	Multicategory	0.716411	1	0.872756	-0.196349	NA
GO:2001236	regulation of extrinsic apoptotic signaling pathway	BP	1-2-3	Multicategory	0.716851	1	0.872756	-0.196349	NA
GO:0052547	regulation of peptidase activity	BP	1-2-3	Multicategory	0.717139	1	0.886077	-0.174496	NA
GO:0006022	aminoglycan metabolic process	BP	1-2-3	Multicategory	0.717704	1	0.872756	-0.196349	NA
GO:0002474	antigen processing and presentation of peptide antigen via MHC class I	BP	1-2-3	Multicategory	0.718007	1	0.86747	-0.205114	NA
GO:0060326	cell chemotaxis	BP	1-2-3	Multicategory	0.721022	1	0.864198	-0.210567	NA
GO:0010631	epithelial cell migration	BP	1-2-3	Multicategory	0.721422	1	0.864198	-0.210567	NA
GO:0034250	positive regulation of cellular amide metabolic process	BP	1-2-3	Multicategory	0.722577	1	0.857086	-0.222489	NA
GO:0050900	leukocyte migration	BP	1-2-3	Multicategory	0.72422	1	0.876924	-0.189476	NA
GO:0043271	negative regulation of ion transport	BP	1-2-3	Multicategory	0.725072	1	0.851986	-0.231099	NA
GO:0090132	epithelium migration	BP	1-2-3	Multicategory	0.725985	1	0.856395	-0.223651	NA
GO:0071375	cellular response to peptide hormone stimulus	BP	1-2-3	Multicategory	0.727012	1	0.856395	-0.223651	NA
GO:0051100	negative regulation of binding	BP	1-2-3	Multicategory	0.727316	1	0.846946	-0.239659	NA
GO:0044409	entry into host	BP	1-2-3	Multicategory	0.727556	1	0.846946	-0.239659	NA
GO:0051047	positive regulation of secretion	BP	1-2-3	Multicategory	0.727888	1	0.871521	-0.198393	NA
GO:0140053	mitochondrial gene expression	BP	1-2-3	Multicategory	0.728234	1	0.841965	-0.248168	NA
GO:0002703	regulation of leukocyte mediated immunity	BP	1-2-3	Multicategory	0.728571	1	0.851271	-0.23231	NA
GO:0042133	neurotransmitter metabolic process	BP	1-2-3	Multicategory	0.731384	1	0.837042	-0.256629	NA
GO:0000077	DNA damage checkpoint	BP	1-2-3	Multicategory	0.731602	1	0.837042	-0.256629	NA
GO:2000146	negative regulation of cell motility	BP	1-2-3	Multicategory	0.731738	1	0.846206	-0.240919	NA
GO:0001655	urogenital system development	BP	1-2-3	Multicategory	0.732382	1	0.848731	-0.236621	NA
GO:0032984	protein-containing complex disassembly	BP	1-2-3	Multicategory	0.732519	1	0.846206	-0.240919	NA
GO:0051302	regulation of cell division	BP	1-2-3	Multicategory	0.73385	1	0.832175	-0.26504	NA
GO:0090130	tissue migration	BP	1-2-3	Multicategory	0.734922	1	0.841201	-0.249477	NA
GO:0030856	regulation of epithelial cell differentiation	BP	1-2-3	Multicategory	0.735672	1	0.827365	-0.273404	NA
GO:0061025	membrane fusion	BP	1-2-3	Multicategory	0.737679	1	0.82261	-0.28172	NA
GO:0055002	striated muscle cell development	BP	1-2-3	Multicategory	0.738602	1	0.82261	-0.28172	NA
GO:0120032	regulation of plasma membrane bounded cell projection assembly	BP	1-2-3	Multicategory	0.740289	1	0.817909	-0.289988	NA
GO:1903311	regulation of mRNA metabolic process	BP	1-2-3	Multicategory	0.742712	1	0.828941	-0.270659	NA
GO:0060491	regulation of cell projection assembly	BP	1-2-3	Multicategory	0.744243	1	0.808665	-0.306387	NA
GO:0090316	positive regulation of intracellular protein transport	BP	1-2-3	Multicategory	0.745841	1	0.80412	-0.314517	NA
GO:0030307	positive regulation of cell growth	BP	1-2-3	Multicategory	0.745896	1	0.80412	-0.314517	NA
GO:0071356	cellular response to tumor necrosis factor	BP	1-2-3	Multicategory	0.747286	1	0.819384	-0.287388	NA
GO:0140013	meiotic nuclear division	BP	1-2-3	Multicategory	0.747661	1	0.799626	-0.322603	NA
GO:0048771	tissue remodeling	BP	1-2-3	Multicategory	0.749603	1	0.795182	-0.330644	NA
GO:0051897	positive regulation of protein kinase B signaling	BP	1-2-3	Multicategory	0.75141	1	0.790786	-0.338641	NA
GO:0002218	activation of innate immune response	BP	1-2-3	Multicategory	0.751609	1	0.790786	-0.338641	NA
GO:0051056	regulation of small GTPase mediated signal transduction	BP	1-2-3	Multicategory	0.752899	1	0.814687	-0.295682	NA
GO:0046488	phosphatidylinositol metabolic process	BP	1-2-3	Multicategory	0.753766	1	0.786439	-0.346594	NA
GO:0031570	DNA integrity checkpoint	BP	1-2-3	Multicategory	0.755187	1	0.782138	-0.354504	NA
GO:0051099	positive regulation of binding	BP	1-2-3	Multicategory	0.757175	1	0.777885	-0.362372	NA
GO:0051147	regulation of muscle cell differentiation	BP	1-2-3	Multicategory	0.758234	1	0.773677	-0.370197	NA
GO:0051650	establishment of vesicle localization	BP	1-2-3	Multicategory	0.761334	1	0.769514	-0.377981	NA
GO:1902903	regulation of supramolecular fiber organization	BP	1-2-3	Multicategory	0.761629	1	0.798658	-0.32435	NA
GO:0045861	negative regulation of proteolysis	BP	1-2-3	Multicategory	0.763855	1	0.791978	-0.336468	NA
GO:0055001	muscle cell development	BP	1-2-3	Multicategory	0.765207	1	0.76132	-0.393426	NA
GO:0021953	central nervous system neuron differentiation	BP	1-2-3	Multicategory	0.765262	1	0.76132	-0.393426	NA
GO:0062197	cellular response to chemical stress	BP	1-2-3	Multicategory	0.765711	1	0.789775	-0.340486	NA
GO:1905475	regulation of protein localization to membrane	BP	1-2-3	Multicategory	0.765959	1	0.757287	-0.401087	NA
GO:0001659	temperature homeostasis	BP	1-2-3	Multicategory	0.766376	1	0.757287	-0.401087	NA
GO:0043401	steroid hormone mediated signaling pathway	BP	1-2-3	Multicategory	0.767127	1	0.757287	-0.401087	NA
GO:0048736	appendage development	BP	1-2-3	Multicategory	0.767445	1	0.757287	-0.401087	NA
GO:0060173	limb development	BP	1-2-3	Multicategory	0.767445	1	0.757287	-0.401087	NA
GO:0007093	mitotic cell cycle checkpoint	BP	1-2-3	Multicategory	0.767898	1	0.753297	-0.408709	NA
GO:0006611	protein export from nucleus	BP	1-2-3	Multicategory	0.767938	1	0.753297	-0.408709	NA
GO:0019933	cAMP-mediated signaling	BP	1-2-3	Multicategory	0.771523	1	0.745441	-0.423833	NA
GO:0050821	protein stabilization	BP	1-2-3	Multicategory	0.774304	1	0.737747	-0.438803	NA
GO:0017038	protein import	BP	1-2-3	Multicategory	0.776758	1	0.733958	-0.446231	NA
GO:0010921	regulation of phosphatase activity	BP	1-2-3	Multicategory	0.777095	1	0.733958	-0.446231	NA
GO:0045216	cell-cell junction organization	BP	1-2-3	Multicategory	0.777182	1	0.733958	-0.446231	NA
GO:0032535	regulation of cellular component size	BP	1-2-3	Multicategory	0.777263	1	0.772583	-0.372238	NA
GO:0032386	regulation of intracellular transport	BP	1-2-3	Multicategory	0.778098	1	0.770486	-0.376159	NA
GO:0032259	methylation	BP	1-2-3	Multicategory	0.78051	1	0.766325	-0.383971	NA
GO:0002833	positive regulation of response to biotic stimulus	BP	1-2-3	Multicategory	0.781135	1	0.764261	-0.387862	NA
GO:0031099	regeneration	BP	1-2-3	Multicategory	0.781423	1	0.722821	-0.46829	NA
GO:0034612	response to tumor necrosis factor	BP	1-2-3	Multicategory	0.781693	1	0.762209	-0.391742	NA
GO:0009408	response to heat	BP	1-2-3	Multicategory	0.783355	1	0.719183	-0.47557	NA
GO:0051271	negative regulation of cellular component movement	BP	1-2-3	Multicategory	0.783544	1	0.760167	-0.395612	NA
GO:0008406	gonad development	BP	1-2-3	Multicategory	0.783921	1	0.719183	-0.47557	NA
GO:0050657	nucleic acid transport	BP	1-2-3	Multicategory	0.786517	1	0.712014	-0.490022	NA
GO:0050658	RNA transport	BP	1-2-3	Multicategory	0.786517	1	0.712014	-0.490022	NA
GO:0031032	actomyosin structure organization	BP	1-2-3	Multicategory	0.789191	1	0.708483	-0.497194	NA
GO:0002822	regulation of adaptive immune response based on somatic recombination of immune receptors built from immunoglobulin superfamily domains	BP	1-2-3	Multicategory	0.789262	1	0.704987	-0.504332	NA
GO:0051236	establishment of RNA localization	BP	1-2-3	Multicategory	0.791437	1	0.701524	-0.511435	NA
GO:0017148	negative regulation of translation	BP	1-2-3	Multicategory	0.791977	1	0.698096	-0.518503	NA
GO:0045137	development of primary sexual characteristics	BP	1-2-3	Multicategory	0.792036	1	0.701524	-0.511435	NA
GO:0051648	vesicle localization	BP	1-2-3	Multicategory	0.79204	1	0.701524	-0.511435	NA
GO:0007623	circadian rhythm	BP	1-2-3	Multicategory	0.792053	1	0.701524	-0.511435	NA
GO:0051168	nuclear export	BP	1-2-3	Multicategory	0.793229	1	0.698096	-0.518503	NA
GO:0002708	positive regulation of lymphocyte mediated immunity	BP	1-2-3	Multicategory	0.793804	1	0.6947	-0.525538	NA
GO:0007626	locomotory behavior	BP	1-2-3	Multicategory	0.793927	1	0.698096	-0.518503	NA
GO:0001666	response to hypoxia	BP	1-2-3	Multicategory	0.795025	1	0.742264	-0.429996	NA
GO:1905330	regulation of morphogenesis of an epithelium	BP	1-2-3	Multicategory	0.795995	1	0.691337	-0.532539	NA
GO:0001701	in utero embryonic development	BP	1-2-3	Multicategory	0.796796	1	0.740326	-0.433768	NA
GO:0006399	tRNA metabolic process	BP	1-2-3	Multicategory	0.797243	1	0.688006	-0.539507	NA
GO:0010594	regulation of endothelial cell migration	BP	1-2-3	Multicategory	0.798513	1	0.684707	-0.546441	NA
GO:0042692	muscle cell differentiation	BP	1-2-3	Multicategory	0.799173	1	0.73648	-0.441282	NA
GO:0007266	Rho protein signal transduction	BP	1-2-3	Multicategory	0.80014	1	0.684707	-0.546441	NA
GO:0009612	response to mechanical stimulus	BP	1-2-3	Multicategory	0.801572	1	0.681439	-0.553343	NA
GO:0006066	alcohol metabolic process	BP	1-2-3	Multicategory	0.802896	1	0.728905	-0.456198	NA
GO:0006694	steroid biosynthetic process	BP	1-2-3	Multicategory	0.804991	1	0.671819	-0.573856	NA
GO:0038061	NIK/NF-kappaB signaling	BP	1-2-3	Multicategory	0.806131	1	0.668672	-0.58063	NA
GO:0030198	extracellular matrix organization	BP	1-2-3	Multicategory	0.807191	1	0.723323	-0.467287	NA
GO:0036293	response to decreased oxygen levels	BP	1-2-3	Multicategory	0.807692	1	0.721482	-0.470965	NA
GO:0043062	extracellular structure organization	BP	1-2-3	Multicategory	0.808311	1	0.721482	-0.470965	NA
GO:0010810	regulation of cell-substrate adhesion	BP	1-2-3	Multicategory	0.809054	1	0.665554	-0.587373	NA
GO:0071347	cellular response to interleukin-1	BP	1-2-3	Multicategory	0.80923	1	0.662465	-0.594085	NA
GO:0051651	maintenance of location in cell	BP	1-2-3	Multicategory	0.81014	1	0.665554	-0.587373	NA
GO:0071229	cellular response to acid chemical	BP	1-2-3	Multicategory	0.813065	1	0.656371	-0.607417	NA
GO:0001763	morphogenesis of a branching structure	BP	1-2-3	Multicategory	0.813448	1	0.656371	-0.607417	NA
GO:0071456	cellular response to hypoxia	BP	1-2-3	Multicategory	0.813786	1	0.653365	-0.614038	NA
GO:0002064	epithelial cell development	BP	1-2-3	Multicategory	0.813801	1	0.656371	-0.607417	NA
GO:0019935	cyclic-nucleotide-mediated signaling	BP	1-2-3	Multicategory	0.814078	1	0.653365	-0.614038	NA
GO:0007015	actin filament organization	BP	1-2-3	Multicategory	0.814576	1	0.710623	-0.492843	NA
GO:0051260	protein homooligomerization	BP	1-2-3	Multicategory	0.815316	1	0.708845	-0.496458	NA
GO:0034249	negative regulation of cellular amide metabolic process	BP	1-2-3	Multicategory	0.820173	1	0.638739	-0.646701	NA
GO:0002685	regulation of leukocyte migration	BP	1-2-3	Multicategory	0.820373	1	0.638739	-0.646701	NA
GO:0043624	cellular protein complex disassembly	BP	1-2-3	Multicategory	0.821072	1	0.638739	-0.646701	NA
GO:0019216	regulation of lipid metabolic process	BP	1-2-3	Multicategory	0.822485	1	0.696637	-0.521521	NA
GO:0032869	cellular response to insulin stimulus	BP	1-2-3	Multicategory	0.822877	1	0.635892	-0.653147	NA
GO:0043281	regulation of cysteine-type endopeptidase activity involved in apoptotic process	BP	1-2-3	Multicategory	0.825958	1	0.627498	-0.672316	NA
GO:0036294	cellular response to decreased oxygen levels	BP	1-2-3	Multicategory	0.827594	1	0.624749	-0.678651	NA
GO:0070482	response to oxygen levels	BP	1-2-3	Multicategory	0.829878	1	0.684837	-0.546167	NA
GO:0010959	regulation of metal ion transport	BP	1-2-3	Multicategory	0.830685	1	0.683184	-0.549654	NA
GO:0048738	cardiac muscle tissue development	BP	1-2-3	Multicategory	0.832282	1	0.616643	-0.697492	NA
GO:0006402	mRNA catabolic process	BP	1-2-3	Multicategory	0.832756	1	0.67827	-0.560068	NA
GO:0032388	positive regulation of intracellular transport	BP	1-2-3	Multicategory	0.833295	1	0.613988	-0.703719	NA
GO:0006457	protein folding	BP	1-2-3	Multicategory	0.837328	1	0.603588	-0.728365	NA
GO:0033002	muscle cell proliferation	BP	1-2-3	Multicategory	0.839844	1	0.598518	-0.740534	NA
GO:0071695	anatomical structure maturation	BP	1-2-3	Multicategory	0.842355	1	0.596014	-0.746581	NA
GO:0043547	positive regulation of GTPase activity	BP	1-2-3	Multicategory	0.842931	1	0.663938	-0.590879	NA
GO:0006403	RNA localization	BP	1-2-3	Multicategory	0.844046	1	0.591069	-0.758601	NA
GO:0070555	response to interleukin-1	BP	1-2-3	Multicategory	0.844781	1	0.588627	-0.764574	NA
GO:0030258	lipid modification	BP	1-2-3	Multicategory	0.845479	1	0.588627	-0.764574	NA
GO:0001894	tissue homeostasis	BP	1-2-3	Multicategory	0.845657	1	0.588627	-0.764574	NA
GO:2001234	negative regulation of apoptotic signaling pathway	BP	1-2-3	Multicategory	0.846255	1	0.586205	-0.770523	NA
GO:0071453	cellular response to oxygen levels	BP	1-2-3	Multicategory	0.846315	1	0.586205	-0.770523	NA
GO:0010876	lipid localization	BP	1-2-3	Multicategory	0.846619	1	0.656231	-0.607724	NA
GO:0006813	potassium ion transport	BP	1-2-3	Multicategory	0.846846	1	0.586205	-0.770523	NA
GO:0071222	cellular response to lipopolysaccharide	BP	1-2-3	Multicategory	0.848235	1	0.581419	-0.782349	NA
GO:0015931	nucleobase-containing compound transport	BP	1-2-3	Multicategory	0.848764	1	0.581419	-0.782349	NA
GO:0000075	cell cycle checkpoint	BP	1-2-3	Multicategory	0.848822	1	0.581419	-0.782349	NA
GO:0001667	ameboidal-type cell migration	BP	1-2-3	Multicategory	0.849357	1	0.651691	-0.61774	NA
GO:0007050	cell cycle arrest	BP	1-2-3	Multicategory	0.850414	1	0.579056	-0.788226	NA
GO:0006417	regulation of translation	BP	1-2-3	Multicategory	0.850463	1	0.648698	-0.62438	NA
GO:0090092	regulation of transmembrane receptor protein serine/threonine kinase signaling pathway	BP	1-2-3	Multicategory	0.850806	1	0.579056	-0.788226	NA
GO:0043543	protein acylation	BP	1-2-3	Multicategory	0.851534	1	0.576711	-0.79408	NA
GO:0010951	negative regulation of endopeptidase activity	BP	1-2-3	Multicategory	0.851554	1	0.574385	-0.799911	NA
GO:0046486	glycerolipid metabolic process	BP	1-2-3	Multicategory	0.855655	1	0.641334	-0.640852	NA
GO:0009755	hormone-mediated signaling pathway	BP	1-2-3	Multicategory	0.855979	1	0.567517	-0.817265	NA
GO:0071219	cellular response to molecule of bacterial origin	BP	1-2-3	Multicategory	0.857247	1	0.563028	-0.828722	NA
GO:0071383	cellular response to steroid hormone stimulus	BP	1-2-3	Multicategory	0.858434	1	0.563028	-0.828722	NA
GO:0046578	regulation of Ras protein signal transduction	BP	1-2-3	Multicategory	0.859844	1	0.56081	-0.834417	NA
GO:0010466	negative regulation of peptidase activity	BP	1-2-3	Multicategory	0.862492	1	0.552108	-0.856978	NA
GO:0042180	cellular ketone metabolic process	BP	1-2-3	Multicategory	0.864642	1	0.547857	-0.868129	NA
GO:2000116	regulation of cysteine-type endopeptidase activity	BP	1-2-3	Multicategory	0.864822	1	0.547857	-0.868129	NA
GO:0009266	response to temperature stimulus	BP	1-2-3	Multicategory	0.866307	1	0.545755	-0.873674	NA
GO:0007281	germ cell development	BP	1-2-3	Multicategory	0.866366	1	0.545755	-0.873674	NA
GO:0043254	regulation of protein-containing complex assembly	BP	1-2-3	Multicategory	0.866588	1	0.622936	-0.682843	NA
GO:0044282	small molecule catabolic process	BP	1-2-3	Multicategory	0.867846	1	0.620198	-0.6892	NA
GO:0006732	coenzyme metabolic process	BP	1-2-3	Multicategory	0.871842	1	0.533475	-0.906507	NA
GO:0010632	regulation of epithelial cell migration	BP	1-2-3	Multicategory	0.874794	1	0.527538	-0.922653	NA
GO:2000027	regulation of animal organ morphogenesis	BP	1-2-3	Multicategory	0.877983	1	0.521731	-0.938623	NA
GO:0045927	positive regulation of growth	BP	1-2-3	Multicategory	0.879149	1	0.519823	-0.943908	NA
GO:0060485	mesenchyme development	BP	1-2-3	Multicategory	0.879418	1	0.519823	-0.943908	NA
GO:0071216	cellular response to biotic stimulus	BP	1-2-3	Multicategory	0.879475	1	0.517929	-0.949174	NA
GO:0002706	regulation of lymphocyte mediated immunity	BP	1-2-3	Multicategory	0.880254	1	0.516049	-0.954421	NA
GO:0015850	organic hydroxy compound transport	BP	1-2-3	Multicategory	0.881433	1	0.514182	-0.959649	NA
GO:0032868	response to insulin	BP	1-2-3	Multicategory	0.881945	1	0.514182	-0.959649	NA
GO:0043270	positive regulation of ion transport	BP	1-2-3	Multicategory	0.882702	1	0.512328	-0.96486	NA
GO:0048863	stem cell differentiation	BP	1-2-3	Multicategory	0.884547	1	0.508661	-0.975225	NA
GO:0034504	protein localization to nucleus	BP	1-2-3	Multicategory	0.885797	1	0.506846	-0.98038	NA
GO:0050911	detection of chemical stimulus involved in sensory perception of smell	BP	1-2-3	Multicategory	0.886404	1	0.584206	-0.775451	NA
GO:0031503	protein-containing complex localization	BP	1-2-3	Multicategory	0.886428	1	0.505045	-0.985517	NA
GO:0050769	positive regulation of neurogenesis	BP	1-2-3	Multicategory	0.88733	1	0.587864	-0.766445	NA
GO:0006486	protein glycosylation	BP	1-2-3	Multicategory	0.888364	1	0.501479	-0.995738	NA
GO:0043413	macromolecule glycosylation	BP	1-2-3	Multicategory	0.888364	1	0.501479	-0.995738	NA
GO:0034248	regulation of cellular amide metabolic process	BP	1-2-3	Multicategory	0.891417	1	0.578207	-0.790342	NA
GO:0048511	rhythmic process	BP	1-2-3	Multicategory	0.892578	1	0.49278	-1.02098	NA
GO:0090287	regulation of cellular response to growth factor stimulus	BP	1-2-3	Multicategory	0.892685	1	0.49278	-1.02098	NA
GO:0016054	organic acid catabolic process	BP	1-2-3	Multicategory	0.892776	1	0.491076	-1.02598	NA
GO:0046395	carboxylic acid catabolic process	BP	1-2-3	Multicategory	0.892776	1	0.491076	-1.02598	NA
GO:0008654	phospholipid biosynthetic process	BP	1-2-3	Multicategory	0.892897	1	0.491076	-1.02598	NA
GO:0021700	developmental maturation	BP	1-2-3	Multicategory	0.895194	1	0.487703	-1.03593	NA
GO:0070085	glycosylation	BP	1-2-3	Multicategory	0.898184	1	0.481092	-1.05562	NA
GO:0010769	regulation of cell morphogenesis involved in differentiation	BP	1-2-3	Multicategory	0.900792	1	0.476249	-1.07021	NA
GO:0031647	regulation of protein stability	BP	1-2-3	Multicategory	0.905225	1	0.465316	-1.10372	NA
GO:0045089	positive regulation of innate immune response	BP	1-2-3	Multicategory	0.920567	1	0.432649	-1.20873	NA
GO:0070588	calcium ion transmembrane transport	BP	1-2-3	Multicategory	0.921313	1	0.432649	-1.20873	NA
GO:0001906	cell killing	BP	1-2-3	Multicategory	0.923151	1	0.426139	-1.2306	NA
GO:1903829	positive regulation of cellular protein localization	BP	1-2-3	Multicategory	0.925561	1	0.422325	-1.24357	NA
GO:0048638	regulation of developmental growth	BP	1-2-3	Multicategory	0.929513	1	0.413684	-1.2734	NA
GO:0060562	epithelial tube morphogenesis	BP	1-2-3	Multicategory	0.933953	1	0.404226	-1.30676	NA
GO:0007178	transmembrane receptor protein serine/threonine kinase signaling pathway	BP	1-2-3	Multicategory	0.934083	1	0.404226	-1.30676	NA
GO:0008202	steroid metabolic process	BP	1-2-3	Multicategory	0.934951	1	0.400789	-1.31908	NA
GO:0006650	glycerophospholipid metabolic process	BP	1-2-3	Multicategory	0.935603	1	0.399656	-1.32317	NA
GO:0001101	response to acid chemical	BP	1-2-3	Multicategory	0.937175	1	0.396295	-1.33535	NA
GO:0022412	cellular process involved in reproduction in multicellular organism	BP	1-2-3	Multicategory	0.938075	1	0.394085	-1.34342	NA
GO:0003002	regionalization	BP	1-2-3	Multicategory	0.939336	1	0.391899	-1.35144	NA
GO:0031589	cell-substrate adhesion	BP	1-2-3	Multicategory	0.94082	1	0.388665	-1.3634	NA
GO:0009101	glycoprotein biosynthetic process	BP	1-2-3	Multicategory	0.942922	1	0.383391	-1.38311	NA
GO:0032496	response to lipopolysaccharide	BP	1-2-3	Multicategory	0.945006	1	0.377245	-1.40643	NA
GO:0006790	sulfur compound metabolic process	BP	1-2-3	Multicategory	0.945063	1	0.377245	-1.40643	NA
GO:0001505	regulation of neurotransmitter levels	BP	1-2-3	Multicategory	0.946151	1	0.37524	-1.41412	NA
GO:0031346	positive regulation of cell projection organization	BP	1-2-3	Multicategory	0.948493	1	0.370317	-1.43317	NA
GO:0048193	Golgi vesicle transport	BP	1-2-3	Multicategory	0.94879	1	0.369348	-1.43695	NA
GO:0002237	response to molecule of bacterial origin	BP	1-2-3	Multicategory	0.951018	1	0.3627	-1.46315	NA
GO:0006869	lipid transport	BP	1-2-3	Multicategory	0.951146	1	0.3627	-1.46315	NA
GO:0048545	response to steroid hormone	BP	1-2-3	Multicategory	0.954212	1	0.355387	-1.49254	NA
GO:0009913	epidermal cell differentiation	BP	1-2-3	Multicategory	0.959199	1	0.341599	-1.54962	NA
GO:0034329	cell junction assembly	BP	1-2-3	Multicategory	0.961149	1	0.338316	-1.56356	NA
GO:0009100	glycoprotein metabolic process	BP	1-2-3	Multicategory	0.968515	1	0.316966	-1.6576	NA
GO:0007389	pattern specification process	BP	1-2-3	Multicategory	0.97006	1	0.312732	-1.677	NA
GO:0043588	skin development	BP	1-2-3	Multicategory	0.975372	1	0.294981	-1.7613	NA
GO:0051346	negative regulation of hydrolase activity	BP	1-2-3	Multicategory	0.975935	1	0.293131	-1.77038	NA
GO:0022604	regulation of cell morphogenesis	BP	1-2-3	Multicategory	0.978043	1	0.287124	-1.80025	NA
GO:1903541	regulation of exosomal secretion	BP	1-2-3	Multicategory	1	1	0	#NAME?	NA
GO:0000002	mitochondrial genome maintenance	BP	1-2-3	Multicategory	1	1	0	#NAME?	NA
GO:0000038	very long-chain fatty acid metabolic process	BP	1-2-3	Multicategory	1	1	0	#NAME?	NA
GO:0000041	transition metal ion transport	BP	1-2-3	Multicategory	1	1	0	#NAME?	NA
GO:0000050	urea cycle	BP	1-2-3	Multicategory	1	1	0	#NAME?	NA
GO:0000052	citrulline metabolic process	BP	1-2-3	Multicategory	1	1	0	#NAME?	NA
GO:0000054	ribosomal subunit export from nucleus	BP	1-2-3	Multicategory	1	1	0	#NAME?	NA
GO:0000076	DNA replication checkpoint	BP	1-2-3	Multicategory	1	1	0	#NAME?	NA
GO:0000083	regulation of transcription involved in G1/S transition of mitotic cell cycle	BP	1-2-3	Multicategory	1	1	0	#NAME?	NA
GO:0000096	sulfur amino acid metabolic process	BP	1-2-3	Multicategory	1	1	0	#NAME?	NA
GO:0000097	sulfur amino acid biosynthetic process	BP	1-2-3	Multicategory	1	1	0	#NAME?	NA
GO:0000098	sulfur amino acid catabolic process	BP	1-2-3	Multicategory	1	1	0	#NAME?	NA
GO:0000132	establishment of mitotic spindle orientation	BP	1-2-3	Multicategory	1	1	0	#NAME?	NA
GO:0000154	rRNA modification	BP	1-2-3	Multicategory	1	1	0	#NAME?	NA
GO:0000185	activation of MAPKKK activity	BP	1-2-3	Multicategory	1	1	0	#NAME?	NA
GO:0000188	inactivation of MAPK activity	BP	1-2-3	Multicategory	1	1	0	#NAME?	NA
GO:0000244	spliceosomal tri-snRNP complex assembly	BP	1-2-3	Multicategory	1	1	0	#NAME?	NA
GO:0000245	spliceosomal complex assembly	BP	1-2-3	Multicategory	1	1	0	#NAME?	NA
GO:0000271	polysaccharide biosynthetic process	BP	1-2-3	Multicategory	1	1	0	#NAME?	NA
GO:0000272	polysaccharide catabolic process	BP	1-2-3	Multicategory	1	1	0	#NAME?	NA
GO:0000288	nuclear-transcribed mRNA catabolic process, deadenylation-dependent decay	BP	1-2-3	Multicategory	1	1	0	#NAME?	NA
GO:0000289	nuclear-transcribed mRNA poly(A) tail shortening	BP	1-2-3	Multicategory	1	1	0	#NAME?	NA
GO:0000290	deadenylation-dependent decapping of nuclear-transcribed mRNA	BP	1-2-3	Multicategory	1	1	0	#NAME?	NA
GO:0000291	nuclear-transcribed mRNA catabolic process, exonucleolytic	BP	1-2-3	Multicategory	1	1	0	#NAME?	NA
GO:0000303	response to superoxide	BP	1-2-3	Multicategory	1	1	0	#NAME?	NA
GO:0000305	response to oxygen radical	BP	1-2-3	Multicategory	1	1	0	#NAME?	NA
GO:0000338	protein deneddylation	BP	1-2-3	Multicategory	1	1	0	#NAME?	NA
GO:0000379	tRNA-type intron splice site recognition and cleavage	BP	1-2-3	Multicategory	1	1	0	#NAME?	NA
GO:0000387	spliceosomal snRNP assembly	BP	1-2-3	Multicategory	1	1	0	#NAME?	NA
GO:0000394	RNA splicing, via endonucleolytic cleavage and ligation	BP	1-2-3	Multicategory	1	1	0	#NAME?	NA
GO:0000395	mRNA 5'-splice site recognition	BP	1-2-3	Multicategory	1	1	0	#NAME?	NA
GO:0000413	protein peptidyl-prolyl isomerization	BP	1-2-3	Multicategory	1	1	0	#NAME?	NA
GO:0000463	maturation of LSU-rRNA from tricistronic rRNA transcript (SSU-rRNA, 5.8S rRNA, LSU-rRNA)	BP	1-2-3	Multicategory	1	1	0	#NAME?	NA
GO:0000470	maturation of LSU-rRNA	BP	1-2-3	Multicategory	1	1	0	#NAME?	NA
GO:0000491	small nucleolar ribonucleoprotein complex assembly	BP	1-2-3	Multicategory	1	1	0	#NAME?	NA
GO:0000492	box C/D snoRNP assembly	BP	1-2-3	Multicategory	1	1	0	#NAME?	NA
GO:0000578	embryonic axis specification	BP	1-2-3	Multicategory	1	1	0	#NAME?	NA
GO:0000712	resolution of meiotic recombination intermediates	BP	1-2-3	Multicategory	1	1	0	#NAME?	NA
GO:0000715	nucleotide-excision repair, DNA damage recognition	BP	1-2-3	Multicategory	1	1	0	#NAME?	NA
GO:0000717	nucleotide-excision repair, DNA duplex unwinding	BP	1-2-3	Multicategory	1	1	0	#NAME?	NA
GO:0000722	telomere maintenance via recombination	BP	1-2-3	Multicategory	1	1	0	#NAME?	NA
GO:0000727	double-strand break repair via break-induced replication	BP	1-2-3	Multicategory	1	1	0	#NAME?	NA
GO:0000729	DNA double-strand break processing	BP	1-2-3	Multicategory	1	1	0	#NAME?	NA
GO:0000731	DNA synthesis involved in DNA repair	BP	1-2-3	Multicategory	1	1	0	#NAME?	NA
GO:0000737	DNA catabolic process, endonucleolytic	BP	1-2-3	Multicategory	1	1	0	#NAME?	NA
GO:0000768	syncytium formation by plasma membrane fusion	BP	1-2-3	Multicategory	1	1	0	#NAME?	NA
GO:0000959	mitochondrial RNA metabolic process	BP	1-2-3	Multicategory	1	1	0	#NAME?	NA
GO:0000963	mitochondrial RNA processing	BP	1-2-3	Multicategory	1	1	0	#NAME?	NA
GO:0001188	RNA polymerase I preinitiation complex assembly	BP	1-2-3	Multicategory	1	1	0	#NAME?	NA
GO:0001325	formation of extrachromosomal circular DNA	BP	1-2-3	Multicategory	1	1	0	#NAME?	NA
GO:0001502	cartilage condensation	BP	1-2-3	Multicategory	1	1	0	#NAME?	NA
GO:0001503	ossification	BP	1-2-3	Multicategory	1	1	0	#NAME?	NA
GO:0001504	neurotransmitter uptake	BP	1-2-3	Multicategory	1	1	0	#NAME?	NA
GO:0001510	RNA methylation	BP	1-2-3	Multicategory	1	1	0	#NAME?	NA
GO:0001516	prostaglandin biosynthetic process	BP	1-2-3	Multicategory	1	1	0	#NAME?	NA
GO:0001523	retinoid metabolic process	BP	1-2-3	Multicategory	1	1	0	#NAME?	NA
GO:0001539	cilium or flagellum-dependent cell motility	BP	1-2-3	Multicategory	1	1	0	#NAME?	NA
GO:0001541	ovarian follicle development	BP	1-2-3	Multicategory	1	1	0	#NAME?	NA
GO:0001556	oocyte maturation	BP	1-2-3	Multicategory	1	1	0	#NAME?	NA
GO:0001562	response to protozoan	BP	1-2-3	Multicategory	1	1	0	#NAME?	NA
GO:0001569	branching involved in blood vessel morphogenesis	BP	1-2-3	Multicategory	1	1	0	#NAME?	NA
GO:0001570	vasculogenesis	BP	1-2-3	Multicategory	1	1	0	#NAME?	NA
GO:0001573	ganglioside metabolic process	BP	1-2-3	Multicategory	1	1	0	#NAME?	NA
GO:0001574	ganglioside biosynthetic process	BP	1-2-3	Multicategory	1	1	0	#NAME?	NA
GO:0001578	microtubule bundle formation	BP	1-2-3	Multicategory	1	1	0	#NAME?	NA
GO:0001580	detection of chemical stimulus involved in sensory perception of bitter taste	BP	1-2-3	Multicategory	1	1	0	#NAME?	NA
GO:0001649	osteoblast differentiation	BP	1-2-3	Multicategory	1	1	0	#NAME?	NA
GO:0001656	metanephros development	BP	1-2-3	Multicategory	1	1	0	#NAME?	NA
GO:0001657	ureteric bud development	BP	1-2-3	Multicategory	1	1	0	#NAME?	NA
GO:0001658	branching involved in ureteric bud morphogenesis	BP	1-2-3	Multicategory	1	1	0	#NAME?	NA
GO:0001660	fever generation	BP	1-2-3	Multicategory	1	1	0	#NAME?	NA
GO:0001662	behavioral fear response	BP	1-2-3	Multicategory	1	1	0	#NAME?	NA
GO:0001672	regulation of chromatin assembly or disassembly	BP	1-2-3	Multicategory	1	1	0	#NAME?	NA
GO:0001675	acrosome assembly	BP	1-2-3	Multicategory	1	1	0	#NAME?	NA
GO:0001678	cellular glucose homeostasis	BP	1-2-3	Multicategory	1	1	0	#NAME?	NA
GO:0001682	tRNA 5'-leader removal	BP	1-2-3	Multicategory	1	1	0	#NAME?	NA
GO:0001696	gastric acid secretion	BP	1-2-3	Multicategory	1	1	0	#NAME?	NA
GO:0001702	gastrulation with mouth forming second	BP	1-2-3	Multicategory	1	1	0	#NAME?	NA
GO:0001704	formation of primary germ layer	BP	1-2-3	Multicategory	1	1	0	#NAME?	NA
GO:0001706	endoderm formation	BP	1-2-3	Multicategory	1	1	0	#NAME?	NA
GO:0001707	mesoderm formation	BP	1-2-3	Multicategory	1	1	0	#NAME?	NA
GO:0001709	cell fate determination	BP	1-2-3	Multicategory	1	1	0	#NAME?	NA
GO:0001710	mesodermal cell fate commitment	BP	1-2-3	Multicategory	1	1	0	#NAME?	NA
GO:0001711	endodermal cell fate commitment	BP	1-2-3	Multicategory	1	1	0	#NAME?	NA
GO:0001714	endodermal cell fate specification	BP	1-2-3	Multicategory	1	1	0	#NAME?	NA
GO:0001732	formation of cytoplasmic translation initiation complex	BP	1-2-3	Multicategory	1	1	0	#NAME?	NA
GO:0001736	establishment of planar polarity	BP	1-2-3	Multicategory	1	1	0	#NAME?	NA
GO:0001755	neural crest cell migration	BP	1-2-3	Multicategory	1	1	0	#NAME?	NA
GO:0001756	somitogenesis	BP	1-2-3	Multicategory	1	1	0	#NAME?	NA
GO:0001759	organ induction	BP	1-2-3	Multicategory	1	1	0	#NAME?	NA
GO:0001765	membrane raft assembly	BP	1-2-3	Multicategory	1	1	0	#NAME?	NA
GO:0001767	establishment of lymphocyte polarity	BP	1-2-3	Multicategory	1	1	0	#NAME?	NA
GO:0001768	establishment of T cell polarity	BP	1-2-3	Multicategory	1	1	0	#NAME?	NA
GO:0001771	immunological synapse formation	BP	1-2-3	Multicategory	1	1	0	#NAME?	NA
GO:0001774	microglial cell activation	BP	1-2-3	Multicategory	1	1	0	#NAME?	NA
GO:0001778	plasma membrane repair	BP	1-2-3	Multicategory	1	1	0	#NAME?	NA
GO:0001779	natural killer cell differentiation	BP	1-2-3	Multicategory	1	1	0	#NAME?	NA
GO:0001780	neutrophil homeostasis	BP	1-2-3	Multicategory	1	1	0	#NAME?	NA
GO:0001787	natural killer cell proliferation	BP	1-2-3	Multicategory	1	1	0	#NAME?	NA
GO:0001794	type IIa hypersensitivity	BP	1-2-3	Multicategory	1	1	0	#NAME?	NA
GO:0001796	regulation of type IIa hypersensitivity	BP	1-2-3	Multicategory	1	1	0	#NAME?	NA
GO:0001820	serotonin secretion	BP	1-2-3	Multicategory	1	1	0	#NAME?	NA
GO:0001823	mesonephros development	BP	1-2-3	Multicategory	1	1	0	#NAME?	NA
GO:0001824	blastocyst development	BP	1-2-3	Multicategory	1	1	0	#NAME?	NA
GO:0001825	blastocyst formation	BP	1-2-3	Multicategory	1	1	0	#NAME?	NA
GO:0001829	trophectodermal cell differentiation	BP	1-2-3	Multicategory	1	1	0	#NAME?	NA
GO:0001832	blastocyst growth	BP	1-2-3	Multicategory	1	1	0	#NAME?	NA
GO:0001833	inner cell mass cell proliferation	BP	1-2-3	Multicategory	1	1	0	#NAME?	NA
GO:0001835	blastocyst hatching	BP	1-2-3	Multicategory	1	1	0	#NAME?	NA
GO:0001837	epithelial to mesenchymal transition	BP	1-2-3	Multicategory	1	1	0	#NAME?	NA
GO:0001838	embryonic epithelial tube formation	BP	1-2-3	Multicategory	1	1	0	#NAME?	NA
GO:0001840	neural plate development	BP	1-2-3	Multicategory	1	1	0	#NAME?	NA
GO:0001841	neural tube formation	BP	1-2-3	Multicategory	1	1	0	#NAME?	NA
GO:0001843	neural tube closure	BP	1-2-3	Multicategory	1	1	0	#NAME?	NA
GO:0001845	phagolysosome assembly	BP	1-2-3	Multicategory	1	1	0	#NAME?	NA
GO:0001867	complement activation, lectin pathway	BP	1-2-3	Multicategory	1	1	0	#NAME?	NA
GO:0001881	receptor recycling	BP	1-2-3	Multicategory	1	1	0	#NAME?	NA
GO:0001885	endothelial cell development	BP	1-2-3	Multicategory	1	1	0	#NAME?	NA
GO:0001886	endothelial cell morphogenesis	BP	1-2-3	Multicategory	1	1	0	#NAME?	NA
GO:0001889	liver development	BP	1-2-3	Multicategory	1	1	0	#NAME?	NA
GO:0001893	maternal placenta development	BP	1-2-3	Multicategory	1	1	0	#NAME?	NA
GO:0001895	retina homeostasis	BP	1-2-3	Multicategory	1	1	0	#NAME?	NA
GO:0001909	leukocyte mediated cytotoxicity	BP	1-2-3	Multicategory	1	1	0	#NAME?	NA
GO:0001910	regulation of leukocyte mediated cytotoxicity	BP	1-2-3	Multicategory	1	1	0	#NAME?	NA
GO:0001911	negative regulation of leukocyte mediated cytotoxicity	BP	1-2-3	Multicategory	1	1	0	#NAME?	NA
GO:0001912	positive regulation of leukocyte mediated cytotoxicity	BP	1-2-3	Multicategory	1	1	0	#NAME?	NA
GO:0001913	T cell mediated cytotoxicity	BP	1-2-3	Multicategory	1	1	0	#NAME?	NA
GO:0001914	regulation of T cell mediated cytotoxicity	BP	1-2-3	Multicategory	1	1	0	#NAME?	NA
GO:0001915	negative regulation of T cell mediated cytotoxicity	BP	1-2-3	Multicategory	1	1	0	#NAME?	NA
GO:0001916	positive regulation of T cell mediated cytotoxicity	BP	1-2-3	Multicategory	1	1	0	#NAME?	NA
GO:0001919	regulation of receptor recycling	BP	1-2-3	Multicategory	1	1	0	#NAME?	NA
GO:0001921	positive regulation of receptor recycling	BP	1-2-3	Multicategory	1	1	0	#NAME?	NA
GO:0001937	negative regulation of endothelial cell proliferation	BP	1-2-3	Multicategory	1	1	0	#NAME?	NA
GO:0001942	hair follicle development	BP	1-2-3	Multicategory	1	1	0	#NAME?	NA
GO:0001945	lymph vessel development	BP	1-2-3	Multicategory	1	1	0	#NAME?	NA
GO:0001946	lymphangiogenesis	BP	1-2-3	Multicategory	1	1	0	#NAME?	NA
GO:0001952	regulation of cell-matrix adhesion	BP	1-2-3	Multicategory	1	1	0	#NAME?	NA
GO:0001953	negative regulation of cell-matrix adhesion	BP	1-2-3	Multicategory	1	1	0	#NAME?	NA
GO:0001954	positive regulation of cell-matrix adhesion	BP	1-2-3	Multicategory	1	1	0	#NAME?	NA
GO:0001956	positive regulation of neurotransmitter secretion	BP	1-2-3	Multicategory	1	1	0	#NAME?	NA
GO:0001958	endochondral ossification	BP	1-2-3	Multicategory	1	1	0	#NAME?	NA
GO:0001963	synaptic transmission, dopaminergic	BP	1-2-3	Multicategory	1	1	0	#NAME?	NA
GO:0001964	startle response	BP	1-2-3	Multicategory	1	1	0	#NAME?	NA
GO:0001967	suckling behavior	BP	1-2-3	Multicategory	1	1	0	#NAME?	NA
GO:0001973	G protein-coupled adenosine receptor signaling pathway	BP	1-2-3	Multicategory	1	1	0	#NAME?	NA
GO:0001975	response to amphetamine	BP	1-2-3	Multicategory	1	1	0	#NAME?	NA
GO:0001977	renal system process involved in regulation of blood volume	BP	1-2-3	Multicategory	1	1	0	#NAME?	NA
GO:0001990	regulation of systemic arterial blood pressure by hormone	BP	1-2-3	Multicategory	1	1	0	#NAME?	NA
GO:0001991	regulation of systemic arterial blood pressure by circulatory renin-angiotensin	BP	1-2-3	Multicategory	1	1	0	#NAME?	NA
GO:0002002	regulation of angiotensin levels in blood	BP	1-2-3	Multicategory	1	1	0	#NAME?	NA
GO:0002003	angiotensin maturation	BP	1-2-3	Multicategory	1	1	0	#NAME?	NA
GO:0002011	morphogenesis of an epithelial sheet	BP	1-2-3	Multicategory	1	1	0	#NAME?	NA
GO:0002021	response to dietary excess	BP	1-2-3	Multicategory	1	1	0	#NAME?	NA
GO:0002024	diet induced thermogenesis	BP	1-2-3	Multicategory	1	1	0	#NAME?	NA
GO:0002026	regulation of the force of heart contraction	BP	1-2-3	Multicategory	1	1	0	#NAME?	NA
GO:0002027	regulation of heart rate	BP	1-2-3	Multicategory	1	1	0	#NAME?	NA
GO:0002028	regulation of sodium ion transport	BP	1-2-3	Multicategory	1	1	0	#NAME?	NA
GO:0002029	desensitization of G protein-coupled receptor signaling pathway	BP	1-2-3	Multicategory	1	1	0	#NAME?	NA
GO:0002031	G protein-coupled receptor internalization	BP	1-2-3	Multicategory	1	1	0	#NAME?	NA
GO:0002040	sprouting angiogenesis	BP	1-2-3	Multicategory	1	1	0	#NAME?	NA
GO:0002042	cell migration involved in sprouting angiogenesis	BP	1-2-3	Multicategory	1	1	0	#NAME?	NA
GO:0002043	blood vessel endothelial cell proliferation involved in sprouting angiogenesis	BP	1-2-3	Multicategory	1	1	0	#NAME?	NA
GO:0002052	positive regulation of neuroblast proliferation	BP	1-2-3	Multicategory	1	1	0	#NAME?	NA
GO:0002053	positive regulation of mesenchymal cell proliferation	BP	1-2-3	Multicategory	1	1	0	#NAME?	NA
GO:0002062	chondrocyte differentiation	BP	1-2-3	Multicategory	1	1	0	#NAME?	NA
GO:0002063	chondrocyte development	BP	1-2-3	Multicategory	1	1	0	#NAME?	NA
GO:0002065	columnar/cuboidal epithelial cell differentiation	BP	1-2-3	Multicategory	1	1	0	#NAME?	NA
GO:0002066	columnar/cuboidal epithelial cell development	BP	1-2-3	Multicategory	1	1	0	#NAME?	NA
GO:0002067	glandular epithelial cell differentiation	BP	1-2-3	Multicategory	1	1	0	#NAME?	NA
GO:0002068	glandular epithelial cell development	BP	1-2-3	Multicategory	1	1	0	#NAME?	NA
GO:0002070	epithelial cell maturation	BP	1-2-3	Multicategory	1	1	0	#NAME?	NA
GO:0002076	osteoblast development	BP	1-2-3	Multicategory	1	1	0	#NAME?	NA
GO:0002087	regulation of respiratory gaseous exchange by nervous system process	BP	1-2-3	Multicategory	1	1	0	#NAME?	NA
GO:0002088	lens development in camera-type eye	BP	1-2-3	Multicategory	1	1	0	#NAME?	NA
GO:0002089	lens morphogenesis in camera-type eye	BP	1-2-3	Multicategory	1	1	0	#NAME?	NA
GO:0002091	negative regulation of receptor internalization	BP	1-2-3	Multicategory	1	1	0	#NAME?	NA
GO:0002093	auditory receptor cell morphogenesis	BP	1-2-3	Multicategory	1	1	0	#NAME?	NA
GO:0002097	tRNA wobble base modification	BP	1-2-3	Multicategory	1	1	0	#NAME?	NA
GO:0002098	tRNA wobble uridine modification	BP	1-2-3	Multicategory	1	1	0	#NAME?	NA
GO:0002115	store-operated calcium entry	BP	1-2-3	Multicategory	1	1	0	#NAME?	NA
GO:0002158	osteoclast proliferation	BP	1-2-3	Multicategory	1	1	0	#NAME?	NA
GO:0002182	cytoplasmic translational elongation	BP	1-2-3	Multicategory	1	1	0	#NAME?	NA
GO:0002183	cytoplasmic translational initiation	BP	1-2-3	Multicategory	1	1	0	#NAME?	NA
GO:0002209	behavioral defense response	BP	1-2-3	Multicategory	1	1	0	#NAME?	NA
GO:0002220	innate immune response activating cell surface receptor signaling pathway	BP	1-2-3	Multicategory	1	1	0	#NAME?	NA
GO:0002223	stimulatory C-type lectin receptor signaling pathway	BP	1-2-3	Multicategory	1	1	0	#NAME?	NA
GO:0002224	toll-like receptor signaling pathway	BP	1-2-3	Multicategory	1	1	0	#NAME?	NA
GO:0002228	natural killer cell mediated immunity	BP	1-2-3	Multicategory	1	1	0	#NAME?	NA
GO:0002230	positive regulation of defense response to virus by host	BP	1-2-3	Multicategory	1	1	0	#NAME?	NA
GO:0002244	hematopoietic progenitor cell differentiation	BP	1-2-3	Multicategory	1	1	0	#NAME?	NA
GO:0002246	wound healing involved in inflammatory response	BP	1-2-3	Multicategory	1	1	0	#NAME?	NA
GO:0002248	connective tissue replacement involved in inflammatory response wound healing	BP	1-2-3	Multicategory	1	1	0	#NAME?	NA
GO:0002269	leukocyte activation involved in inflammatory response	BP	1-2-3	Multicategory	1	1	0	#NAME?	NA
GO:0002279	mast cell activation involved in immune response	BP	1-2-3	Multicategory	1	1	0	#NAME?	NA
GO:0002281	macrophage activation involved in immune response	BP	1-2-3	Multicategory	1	1	0	#NAME?	NA
GO:0002291	T cell activation via T cell receptor contact with antigen bound to MHC molecule on antigen presenting cell	BP	1-2-3	Multicategory	1	1	0	#NAME?	NA
GO:0002320	lymphoid progenitor cell differentiation	BP	1-2-3	Multicategory	1	1	0	#NAME?	NA
GO:0002323	natural killer cell activation involved in immune response	BP	1-2-3	Multicategory	1	1	0	#NAME?	NA
GO:0002328	pro-B cell differentiation	BP	1-2-3	Multicategory	1	1	0	#NAME?	NA
GO:0002347	response to tumor cell	BP	1-2-3	Multicategory	1	1	0	#NAME?	NA
GO:0002370	natural killer cell cytokine production	BP	1-2-3	Multicategory	1	1	0	#NAME?	NA
GO:0002399	MHC class II protein complex assembly	BP	1-2-3	Multicategory	1	1	0	#NAME?	NA
GO:0002418	immune response to tumor cell	BP	1-2-3	Multicategory	1	1	0	#NAME?	NA
GO:0002428	antigen processing and presentation of peptide antigen via MHC class Ib	BP	1-2-3	Multicategory	1	1	0	#NAME?	NA
GO:0002430	complement receptor mediated signaling pathway	BP	1-2-3	Multicategory	1	1	0	#NAME?	NA
GO:0002431	Fc receptor mediated stimulatory signaling pathway	BP	1-2-3	Multicategory	1	1	0	#NAME?	NA
GO:0002433	immune response-regulating cell surface receptor signaling pathway involved in phagocytosis	BP	1-2-3	Multicategory	1	1	0	#NAME?	NA
GO:0002438	acute inflammatory response to antigenic stimulus	BP	1-2-3	Multicategory	1	1	0	#NAME?	NA
GO:0002439	chronic inflammatory response to antigenic stimulus	BP	1-2-3	Multicategory	1	1	0	#NAME?	NA
GO:0002445	type II hypersensitivity	BP	1-2-3	Multicategory	1	1	0	#NAME?	NA
GO:0002448	mast cell mediated immunity	BP	1-2-3	Multicategory	1	1	0	#NAME?	NA
GO:0002455	humoral immune response mediated by circulating immunoglobulin	BP	1-2-3	Multicategory	1	1	0	#NAME?	NA
GO:0002461	tolerance induction dependent upon immune response	BP	1-2-3	Multicategory	1	1	0	#NAME?	NA
GO:0002465	peripheral tolerance induction	BP	1-2-3	Multicategory	1	1	0	#NAME?	NA
GO:0002467	germinal center formation	BP	1-2-3	Multicategory	1	1	0	#NAME?	NA
GO:0002475	antigen processing and presentation via MHC class Ib	BP	1-2-3	Multicategory	1	1	0	#NAME?	NA
GO:0002476	antigen processing and presentation of endogenous peptide antigen via MHC class Ib	BP	1-2-3	Multicategory	1	1	0	#NAME?	NA
GO:0002477	antigen processing and presentation of exogenous peptide antigen via MHC class Ib	BP	1-2-3	Multicategory	1	1	0	#NAME?	NA
GO:0002480	antigen processing and presentation of exogenous peptide antigen via MHC class I, TAP-independent	BP	1-2-3	Multicategory	1	1	0	#NAME?	NA
GO:0002484	antigen processing and presentation of endogenous peptide antigen via MHC class I via ER pathway	BP	1-2-3	Multicategory	1	1	0	#NAME?	NA
GO:0002486	antigen processing and presentation of endogenous peptide antigen via MHC class I via ER pathway, TAP-independent	BP	1-2-3	Multicategory	1	1	0	#NAME?	NA
GO:0002501	peptide antigen assembly with MHC protein complex	BP	1-2-3	Multicategory	1	1	0	#NAME?	NA
GO:0002503	peptide antigen assembly with MHC class II protein complex	BP	1-2-3	Multicategory	1	1	0	#NAME?	NA
GO:0002514	B cell tolerance induction	BP	1-2-3	Multicategory	1	1	0	#NAME?	NA
GO:0002523	leukocyte migration involved in inflammatory response	BP	1-2-3	Multicategory	1	1	0	#NAME?	NA
GO:0002524	hypersensitivity	BP	1-2-3	Multicategory	1	1	0	#NAME?	NA
GO:0002544	chronic inflammatory response	BP	1-2-3	Multicategory	1	1	0	#NAME?	NA
GO:0002548	monocyte chemotaxis	BP	1-2-3	Multicategory	1	1	0	#NAME?	NA
GO:0002551	mast cell chemotaxis	BP	1-2-3	Multicategory	1	1	0	#NAME?	NA
GO:0002566	somatic diversification of immune receptors via somatic mutation	BP	1-2-3	Multicategory	1	1	0	#NAME?	NA
GO:0002576	platelet degranulation	BP	1-2-3	Multicategory	1	1	0	#NAME?	NA
GO:0002578	negative regulation of antigen processing and presentation	BP	1-2-3	Multicategory	1	1	0	#NAME?	NA
GO:0002580	regulation of antigen processing and presentation of peptide or polysaccharide antigen via MHC class II	BP	1-2-3	Multicategory	1	1	0	#NAME?	NA
GO:0002581	negative regulation of antigen processing and presentation of peptide or polysaccharide antigen via MHC class II	BP	1-2-3	Multicategory	1	1	0	#NAME?	NA
GO:0002583	regulation of antigen processing and presentation of peptide antigen	BP	1-2-3	Multicategory	1	1	0	#NAME?	NA
GO:0002584	negative regulation of antigen processing and presentation of peptide antigen	BP	1-2-3	Multicategory	1	1	0	#NAME?	NA
GO:0002586	regulation of antigen processing and presentation of peptide antigen via MHC class II	BP	1-2-3	Multicategory	1	1	0	#NAME?	NA
GO:0002587	negative regulation of antigen processing and presentation of peptide antigen via MHC class II	BP	1-2-3	Multicategory	1	1	0	#NAME?	NA
GO:0002645	positive regulation of tolerance induction	BP	1-2-3	Multicategory	1	1	0	#NAME?	NA
GO:0002666	positive regulation of T cell tolerance induction	BP	1-2-3	Multicategory	1	1	0	#NAME?	NA
GO:0002673	regulation of acute inflammatory response	BP	1-2-3	Multicategory	1	1	0	#NAME?	NA
GO:0002674	negative regulation of acute inflammatory response	BP	1-2-3	Multicategory	1	1	0	#NAME?	NA
GO:0002675	positive regulation of acute inflammatory response	BP	1-2-3	Multicategory	1	1	0	#NAME?	NA
GO:0002676	regulation of chronic inflammatory response	BP	1-2-3	Multicategory	1	1	0	#NAME?	NA
GO:0002678	positive regulation of chronic inflammatory response	BP	1-2-3	Multicategory	1	1	0	#NAME?	NA
GO:0002679	respiratory burst involved in defense response	BP	1-2-3	Multicategory	1	1	0	#NAME?	NA
GO:0002687	positive regulation of leukocyte migration	BP	1-2-3	Multicategory	1	1	0	#NAME?	NA
GO:0002690	positive regulation of leukocyte chemotaxis	BP	1-2-3	Multicategory	1	1	0	#NAME?	NA
GO:0002691	regulation of cellular extravasation	BP	1-2-3	Multicategory	1	1	0	#NAME?	NA
GO:0002692	negative regulation of cellular extravasation	BP	1-2-3	Multicategory	1	1	0	#NAME?	NA
GO:0002693	positive regulation of cellular extravasation	BP	1-2-3	Multicategory	1	1	0	#NAME?	NA
GO:0002711	positive regulation of T cell mediated immunity	BP	1-2-3	Multicategory	1	1	0	#NAME?	NA
GO:0002715	regulation of natural killer cell mediated immunity	BP	1-2-3	Multicategory	1	1	0	#NAME?	NA
GO:0002716	negative regulation of natural killer cell mediated immunity	BP	1-2-3	Multicategory	1	1	0	#NAME?	NA
GO:0002717	positive regulation of natural killer cell mediated immunity	BP	1-2-3	Multicategory	1	1	0	#NAME?	NA
GO:0002726	positive regulation of T cell cytokine production	BP	1-2-3	Multicategory	1	1	0	#NAME?	NA
GO:0002727	regulation of natural killer cell cytokine production	BP	1-2-3	Multicategory	1	1	0	#NAME?	NA
GO:0002729	positive regulation of natural killer cell cytokine production	BP	1-2-3	Multicategory	1	1	0	#NAME?	NA
GO:0002739	regulation of cytokine secretion involved in immune response	BP	1-2-3	Multicategory	1	1	0	#NAME?	NA
GO:0002740	negative regulation of cytokine secretion involved in immune response	BP	1-2-3	Multicategory	1	1	0	#NAME?	NA
GO:0002755	MyD88-dependent toll-like receptor signaling pathway	BP	1-2-3	Multicategory	1	1	0	#NAME?	NA
GO:0002756	MyD88-independent toll-like receptor signaling pathway	BP	1-2-3	Multicategory	1	1	0	#NAME?	NA
GO:0002758	innate immune response-activating signal transduction	BP	1-2-3	Multicategory	1	1	0	#NAME?	NA
GO:0002763	positive regulation of myeloid leukocyte differentiation	BP	1-2-3	Multicategory	1	1	0	#NAME?	NA
GO:0002765	immune response-inhibiting signal transduction	BP	1-2-3	Multicategory	1	1	0	#NAME?	NA
GO:0002767	immune response-inhibiting cell surface receptor signaling pathway	BP	1-2-3	Multicategory	1	1	0	#NAME?	NA
GO:0002769	natural killer cell inhibitory signaling pathway	BP	1-2-3	Multicategory	1	1	0	#NAME?	NA
GO:0002774	Fc receptor mediated inhibitory signaling pathway	BP	1-2-3	Multicategory	1	1	0	#NAME?	NA
GO:0002825	regulation of T-helper 1 type immune response	BP	1-2-3	Multicategory	1	1	0	#NAME?	NA
GO:0002827	positive regulation of T-helper 1 type immune response	BP	1-2-3	Multicategory	1	1	0	#NAME?	NA
GO:0002834	regulation of response to tumor cell	BP	1-2-3	Multicategory	1	1	0	#NAME?	NA
GO:0002836	positive regulation of response to tumor cell	BP	1-2-3	Multicategory	1	1	0	#NAME?	NA
GO:0002837	regulation of immune response to tumor cell	BP	1-2-3	Multicategory	1	1	0	#NAME?	NA
GO:0002839	positive regulation of immune response to tumor cell	BP	1-2-3	Multicategory	1	1	0	#NAME?	NA
GO:0002861	regulation of inflammatory response to antigenic stimulus	BP	1-2-3	Multicategory	1	1	0	#NAME?	NA
GO:0002862	negative regulation of inflammatory response to antigenic stimulus	BP	1-2-3	Multicategory	1	1	0	#NAME?	NA
GO:0002863	positive regulation of inflammatory response to antigenic stimulus	BP	1-2-3	Multicategory	1	1	0	#NAME?	NA
GO:0002864	regulation of acute inflammatory response to antigenic stimulus	BP	1-2-3	Multicategory	1	1	0	#NAME?	NA
GO:0002866	positive regulation of acute inflammatory response to antigenic stimulus	BP	1-2-3	Multicategory	1	1	0	#NAME?	NA
GO:0002874	regulation of chronic inflammatory response to antigenic stimulus	BP	1-2-3	Multicategory	1	1	0	#NAME?	NA
GO:0002876	positive regulation of chronic inflammatory response to antigenic stimulus	BP	1-2-3	Multicategory	1	1	0	#NAME?	NA
GO:0002883	regulation of hypersensitivity	BP	1-2-3	Multicategory	1	1	0	#NAME?	NA
GO:0002885	positive regulation of hypersensitivity	BP	1-2-3	Multicategory	1	1	0	#NAME?	NA
GO:0002886	regulation of myeloid leukocyte mediated immunity	BP	1-2-3	Multicategory	1	1	0	#NAME?	NA
GO:0002887	negative regulation of myeloid leukocyte mediated immunity	BP	1-2-3	Multicategory	1	1	0	#NAME?	NA
GO:0002888	positive regulation of myeloid leukocyte mediated immunity	BP	1-2-3	Multicategory	1	1	0	#NAME?	NA
GO:0002892	regulation of type II hypersensitivity	BP	1-2-3	Multicategory	1	1	0	#NAME?	NA
GO:0002902	regulation of B cell apoptotic process	BP	1-2-3	Multicategory	1	1	0	#NAME?	NA
GO:0002903	negative regulation of B cell apoptotic process	BP	1-2-3	Multicategory	1	1	0	#NAME?	NA
GO:0002920	regulation of humoral immune response	BP	1-2-3	Multicategory	1	1	0	#NAME?	NA
GO:0002921	negative regulation of humoral immune response	BP	1-2-3	Multicategory	1	1	0	#NAME?	NA
GO:0002922	positive regulation of humoral immune response	BP	1-2-3	Multicategory	1	1	0	#NAME?	NA
GO:0002923	regulation of humoral immune response mediated by circulating immunoglobulin	BP	1-2-3	Multicategory	1	1	0	#NAME?	NA
GO:0002925	positive regulation of humoral immune response mediated by circulating immunoglobulin	BP	1-2-3	Multicategory	1	1	0	#NAME?	NA
GO:0002931	response to ischemia	BP	1-2-3	Multicategory	1	1	0	#NAME?	NA
GO:0002934	desmosome organization	BP	1-2-3	Multicategory	1	1	0	#NAME?	NA
GO:0003014	renal system process	BP	1-2-3	Multicategory	1	1	0	#NAME?	NA
GO:0003016	respiratory system process	BP	1-2-3	Multicategory	1	1	0	#NAME?	NA
GO:0003018	vascular process in circulatory system	BP	1-2-3	Multicategory	1	1	0	#NAME?	NA
GO:0003044	regulation of systemic arterial blood pressure mediated by a chemical signal	BP	1-2-3	Multicategory	1	1	0	#NAME?	NA
GO:0003071	renal system process involved in regulation of systemic arterial blood pressure	BP	1-2-3	Multicategory	1	1	0	#NAME?	NA
GO:0003073	regulation of systemic arterial blood pressure	BP	1-2-3	Multicategory	1	1	0	#NAME?	NA
GO:0003081	regulation of systemic arterial blood pressure by renin-angiotensin	BP	1-2-3	Multicategory	1	1	0	#NAME?	NA
GO:0003084	positive regulation of systemic arterial blood pressure	BP	1-2-3	Multicategory	1	1	0	#NAME?	NA
GO:0003085	negative regulation of systemic arterial blood pressure	BP	1-2-3	Multicategory	1	1	0	#NAME?	NA
GO:0003091	renal water homeostasis	BP	1-2-3	Multicategory	1	1	0	#NAME?	NA
GO:0003093	regulation of glomerular filtration	BP	1-2-3	Multicategory	1	1	0	#NAME?	NA
GO:0003094	glomerular filtration	BP	1-2-3	Multicategory	1	1	0	#NAME?	NA
GO:0003128	heart field specification	BP	1-2-3	Multicategory	1	1	0	#NAME?	NA
GO:0003148	outflow tract septum morphogenesis	BP	1-2-3	Multicategory	1	1	0	#NAME?	NA
GO:0003149	membranous septum morphogenesis	BP	1-2-3	Multicategory	1	1	0	#NAME?	NA
GO:0003151	outflow tract morphogenesis	BP	1-2-3	Multicategory	1	1	0	#NAME?	NA
GO:0003156	regulation of animal organ formation	BP	1-2-3	Multicategory	1	1	0	#NAME?	NA
GO:0003157	endocardium development	BP	1-2-3	Multicategory	1	1	0	#NAME?	NA
GO:0003158	endothelium development	BP	1-2-3	Multicategory	1	1	0	#NAME?	NA
GO:0003159	morphogenesis of an endothelium	BP	1-2-3	Multicategory	1	1	0	#NAME?	NA
GO:0003161	cardiac conduction system development	BP	1-2-3	Multicategory	1	1	0	#NAME?	NA
GO:0003170	heart valve development	BP	1-2-3	Multicategory	1	1	0	#NAME?	NA
GO:0003171	atrioventricular valve development	BP	1-2-3	Multicategory	1	1	0	#NAME?	NA
GO:0003174	mitral valve development	BP	1-2-3	Multicategory	1	1	0	#NAME?	NA
GO:0003176	aortic valve development	BP	1-2-3	Multicategory	1	1	0	#NAME?	NA
GO:0003177	pulmonary valve development	BP	1-2-3	Multicategory	1	1	0	#NAME?	NA
GO:0003179	heart valve morphogenesis	BP	1-2-3	Multicategory	1	1	0	#NAME?	NA
GO:0003180	aortic valve morphogenesis	BP	1-2-3	Multicategory	1	1	0	#NAME?	NA
GO:0003181	atrioventricular valve morphogenesis	BP	1-2-3	Multicategory	1	1	0	#NAME?	NA
GO:0003183	mitral valve morphogenesis	BP	1-2-3	Multicategory	1	1	0	#NAME?	NA
GO:0003184	pulmonary valve morphogenesis	BP	1-2-3	Multicategory	1	1	0	#NAME?	NA
GO:0003188	heart valve formation	BP	1-2-3	Multicategory	1	1	0	#NAME?	NA
GO:0003198	epithelial to mesenchymal transition involved in endocardial cushion formation	BP	1-2-3	Multicategory	1	1	0	#NAME?	NA
GO:0003203	endocardial cushion morphogenesis	BP	1-2-3	Multicategory	1	1	0	#NAME?	NA
GO:0003205	cardiac chamber development	BP	1-2-3	Multicategory	1	1	0	#NAME?	NA
GO:0003206	cardiac chamber morphogenesis	BP	1-2-3	Multicategory	1	1	0	#NAME?	NA
GO:0003207	cardiac chamber formation	BP	1-2-3	Multicategory	1	1	0	#NAME?	NA
GO:0003208	cardiac ventricle morphogenesis	BP	1-2-3	Multicategory	1	1	0	#NAME?	NA
GO:0003209	cardiac atrium morphogenesis	BP	1-2-3	Multicategory	1	1	0	#NAME?	NA
GO:0003211	cardiac ventricle formation	BP	1-2-3	Multicategory	1	1	0	#NAME?	NA
GO:0003214	cardiac left ventricle morphogenesis	BP	1-2-3	Multicategory	1	1	0	#NAME?	NA
GO:0003215	cardiac right ventricle morphogenesis	BP	1-2-3	Multicategory	1	1	0	#NAME?	NA
GO:0003222	ventricular trabecula myocardium morphogenesis	BP	1-2-3	Multicategory	1	1	0	#NAME?	NA
GO:0003229	ventricular cardiac muscle tissue development	BP	1-2-3	Multicategory	1	1	0	#NAME?	NA
GO:0003230	cardiac atrium development	BP	1-2-3	Multicategory	1	1	0	#NAME?	NA
GO:0003231	cardiac ventricle development	BP	1-2-3	Multicategory	1	1	0	#NAME?	NA
GO:0003254	regulation of membrane depolarization	BP	1-2-3	Multicategory	1	1	0	#NAME?	NA
GO:0003263	cardioblast proliferation	BP	1-2-3	Multicategory	1	1	0	#NAME?	NA
GO:0003264	regulation of cardioblast proliferation	BP	1-2-3	Multicategory	1	1	0	#NAME?	NA
GO:0003272	endocardial cushion formation	BP	1-2-3	Multicategory	1	1	0	#NAME?	NA
GO:0003279	cardiac septum development	BP	1-2-3	Multicategory	1	1	0	#NAME?	NA
GO:0003281	ventricular septum development	BP	1-2-3	Multicategory	1	1	0	#NAME?	NA
GO:0003283	atrial septum development	BP	1-2-3	Multicategory	1	1	0	#NAME?	NA
GO:0003298	physiological muscle hypertrophy	BP	1-2-3	Multicategory	1	1	0	#NAME?	NA
GO:0003299	muscle hypertrophy in response to stress	BP	1-2-3	Multicategory	1	1	0	#NAME?	NA
GO:0003301	physiological cardiac muscle hypertrophy	BP	1-2-3	Multicategory	1	1	0	#NAME?	NA
GO:0003306	Wnt signaling pathway involved in heart development	BP	1-2-3	Multicategory	1	1	0	#NAME?	NA
GO:0003309	type B pancreatic cell differentiation	BP	1-2-3	Multicategory	1	1	0	#NAME?	NA
GO:0003323	type B pancreatic cell development	BP	1-2-3	Multicategory	1	1	0	#NAME?	NA
GO:0003333	amino acid transmembrane transport	BP	1-2-3	Multicategory	1	1	0	#NAME?	NA
GO:0003334	keratinocyte development	BP	1-2-3	Multicategory	1	1	0	#NAME?	NA
GO:0003337	mesenchymal to epithelial transition involved in metanephros morphogenesis	BP	1-2-3	Multicategory	1	1	0	#NAME?	NA
GO:0003338	metanephros morphogenesis	BP	1-2-3	Multicategory	1	1	0	#NAME?	NA
GO:0003341	cilium movement	BP	1-2-3	Multicategory	1	1	0	#NAME?	NA
GO:0003344	pericardium morphogenesis	BP	1-2-3	Multicategory	1	1	0	#NAME?	NA
GO:0003351	epithelial cilium movement involved in extracellular fluid movement	BP	1-2-3	Multicategory	1	1	0	#NAME?	NA
GO:0003352	regulation of cilium movement	BP	1-2-3	Multicategory	1	1	0	#NAME?	NA
GO:0003356	regulation of cilium beat frequency	BP	1-2-3	Multicategory	1	1	0	#NAME?	NA
GO:0003376	sphingosine-1-phosphate receptor signaling pathway	BP	1-2-3	Multicategory	1	1	0	#NAME?	NA
GO:0003382	epithelial cell morphogenesis	BP	1-2-3	Multicategory	1	1	0	#NAME?	NA
GO:0003401	axis elongation	BP	1-2-3	Multicategory	1	1	0	#NAME?	NA
GO:0003413	chondrocyte differentiation involved in endochondral bone morphogenesis	BP	1-2-3	Multicategory	1	1	0	#NAME?	NA
GO:0003414	chondrocyte morphogenesis involved in endochondral bone morphogenesis	BP	1-2-3	Multicategory	1	1	0	#NAME?	NA
GO:0003416	endochondral bone growth	BP	1-2-3	Multicategory	1	1	0	#NAME?	NA
GO:0003417	growth plate cartilage development	BP	1-2-3	Multicategory	1	1	0	#NAME?	NA
GO:0003418	growth plate cartilage chondrocyte differentiation	BP	1-2-3	Multicategory	1	1	0	#NAME?	NA
GO:0003422	growth plate cartilage morphogenesis	BP	1-2-3	Multicategory	1	1	0	#NAME?	NA
GO:0003429	growth plate cartilage chondrocyte morphogenesis	BP	1-2-3	Multicategory	1	1	0	#NAME?	NA
GO:0003433	chondrocyte development involved in endochondral bone morphogenesis	BP	1-2-3	Multicategory	1	1	0	#NAME?	NA
GO:0005513	detection of calcium ion	BP	1-2-3	Multicategory	1	1	0	#NAME?	NA
GO:0005976	polysaccharide metabolic process	BP	1-2-3	Multicategory	1	1	0	#NAME?	NA
GO:0005977	glycogen metabolic process	BP	1-2-3	Multicategory	1	1	0	#NAME?	NA
GO:0005978	glycogen biosynthetic process	BP	1-2-3	Multicategory	1	1	0	#NAME?	NA
GO:0005979	regulation of glycogen biosynthetic process	BP	1-2-3	Multicategory	1	1	0	#NAME?	NA
GO:0005980	glycogen catabolic process	BP	1-2-3	Multicategory	1	1	0	#NAME?	NA
GO:0005984	disaccharide metabolic process	BP	1-2-3	Multicategory	1	1	0	#NAME?	NA
GO:0006004	fucose metabolic process	BP	1-2-3	Multicategory	1	1	0	#NAME?	NA
GO:0006012	galactose metabolic process	BP	1-2-3	Multicategory	1	1	0	#NAME?	NA
GO:0006020	inositol metabolic process	BP	1-2-3	Multicategory	1	1	0	#NAME?	NA
GO:0006023	aminoglycan biosynthetic process	BP	1-2-3	Multicategory	1	1	0	#NAME?	NA
GO:0006024	glycosaminoglycan biosynthetic process	BP	1-2-3	Multicategory	1	1	0	#NAME?	NA
GO:0006029	proteoglycan metabolic process	BP	1-2-3	Multicategory	1	1	0	#NAME?	NA
GO:0006040	amino sugar metabolic process	BP	1-2-3	Multicategory	1	1	0	#NAME?	NA
GO:0006044	N-acetylglucosamine metabolic process	BP	1-2-3	Multicategory	1	1	0	#NAME?	NA
GO:0006047	UDP-N-acetylglucosamine metabolic process	BP	1-2-3	Multicategory	1	1	0	#NAME?	NA
GO:0006048	UDP-N-acetylglucosamine biosynthetic process	BP	1-2-3	Multicategory	1	1	0	#NAME?	NA
GO:0006054	N-acetylneuraminate metabolic process	BP	1-2-3	Multicategory	1	1	0	#NAME?	NA
GO:0006063	uronic acid metabolic process	BP	1-2-3	Multicategory	1	1	0	#NAME?	NA
GO:0006067	ethanol metabolic process	BP	1-2-3	Multicategory	1	1	0	#NAME?	NA
GO:0006068	ethanol catabolic process	BP	1-2-3	Multicategory	1	1	0	#NAME?	NA
GO:0006069	ethanol oxidation	BP	1-2-3	Multicategory	1	1	0	#NAME?	NA
GO:0006071	glycerol metabolic process	BP	1-2-3	Multicategory	1	1	0	#NAME?	NA
GO:0006073	cellular glucan metabolic process	BP	1-2-3	Multicategory	1	1	0	#NAME?	NA
GO:0006081	cellular aldehyde metabolic process	BP	1-2-3	Multicategory	1	1	0	#NAME?	NA
GO:0006084	acetyl-CoA metabolic process	BP	1-2-3	Multicategory	1	1	0	#NAME?	NA
GO:0006085	acetyl-CoA biosynthetic process	BP	1-2-3	Multicategory	1	1	0	#NAME?	NA
GO:0006086	acetyl-CoA biosynthetic process from pyruvate	BP	1-2-3	Multicategory	1	1	0	#NAME?	NA
GO:0006089	lactate metabolic process	BP	1-2-3	Multicategory	1	1	0	#NAME?	NA
GO:0006098	pentose-phosphate shunt	BP	1-2-3	Multicategory	1	1	0	#NAME?	NA
GO:0006099	tricarboxylic acid cycle	BP	1-2-3	Multicategory	1	1	0	#NAME?	NA
GO:0006103	2-oxoglutarate metabolic process	BP	1-2-3	Multicategory	1	1	0	#NAME?	NA
GO:0006112	energy reserve metabolic process	BP	1-2-3	Multicategory	1	1	0	#NAME?	NA
GO:0006120	mitochondrial electron transport, NADH to ubiquinone	BP	1-2-3	Multicategory	1	1	0	#NAME?	NA
GO:0006122	mitochondrial electron transport, ubiquinol to cytochrome c	BP	1-2-3	Multicategory	1	1	0	#NAME?	NA
GO:0006123	mitochondrial electron transport, cytochrome c to oxygen	BP	1-2-3	Multicategory	1	1	0	#NAME?	NA
GO:0006144	purine nucleobase metabolic process	BP	1-2-3	Multicategory	1	1	0	#NAME?	NA
GO:0006171	cAMP biosynthetic process	BP	1-2-3	Multicategory	1	1	0	#NAME?	NA
GO:0006182	cGMP biosynthetic process	BP	1-2-3	Multicategory	1	1	0	#NAME?	NA
GO:0006183	GTP biosynthetic process	BP	1-2-3	Multicategory	1	1	0	#NAME?	NA
GO:0006188	IMP biosynthetic process	BP	1-2-3	Multicategory	1	1	0	#NAME?	NA
GO:0006206	pyrimidine nucleobase metabolic process	BP	1-2-3	Multicategory	1	1	0	#NAME?	NA
GO:0006213	pyrimidine nucleoside metabolic process	BP	1-2-3	Multicategory	1	1	0	#NAME?	NA
GO:0006216	cytidine catabolic process	BP	1-2-3	Multicategory	1	1	0	#NAME?	NA
GO:0006220	pyrimidine nucleotide metabolic process	BP	1-2-3	Multicategory	1	1	0	#NAME?	NA
GO:0006221	pyrimidine nucleotide biosynthetic process	BP	1-2-3	Multicategory	1	1	0	#NAME?	NA
GO:0006241	CTP biosynthetic process	BP	1-2-3	Multicategory	1	1	0	#NAME?	NA
GO:0006244	pyrimidine nucleotide catabolic process	BP	1-2-3	Multicategory	1	1	0	#NAME?	NA
GO:0006264	mitochondrial DNA replication	BP	1-2-3	Multicategory	1	1	0	#NAME?	NA
GO:0006265	DNA topological change	BP	1-2-3	Multicategory	1	1	0	#NAME?	NA
GO:0006266	DNA ligation	BP	1-2-3	Multicategory	1	1	0	#NAME?	NA
GO:0006268	DNA unwinding involved in DNA replication	BP	1-2-3	Multicategory	1	1	0	#NAME?	NA
GO:0006271	DNA strand elongation involved in DNA replication	BP	1-2-3	Multicategory	1	1	0	#NAME?	NA
GO:0006278	RNA-dependent DNA biosynthetic process	BP	1-2-3	Multicategory	1	1	0	#NAME?	NA
GO:0006283	transcription-coupled nucleotide-excision repair	BP	1-2-3	Multicategory	1	1	0	#NAME?	NA
GO:0006285	base-excision repair, AP site formation	BP	1-2-3	Multicategory	1	1	0	#NAME?	NA
GO:0006289	nucleotide-excision repair	BP	1-2-3	Multicategory	1	1	0	#NAME?	NA
GO:0006293	nucleotide-excision repair, preincision complex stabilization	BP	1-2-3	Multicategory	1	1	0	#NAME?	NA
GO:0006294	nucleotide-excision repair, preincision complex assembly	BP	1-2-3	Multicategory	1	1	0	#NAME?	NA
GO:0006295	nucleotide-excision repair, DNA incision, 3'-to lesion	BP	1-2-3	Multicategory	1	1	0	#NAME?	NA
GO:0006296	nucleotide-excision repair, DNA incision, 5'-to lesion	BP	1-2-3	Multicategory	1	1	0	#NAME?	NA
GO:0006297	nucleotide-excision repair, DNA gap filling	BP	1-2-3	Multicategory	1	1	0	#NAME?	NA
GO:0006298	mismatch repair	BP	1-2-3	Multicategory	1	1	0	#NAME?	NA
GO:0006301	postreplication repair	BP	1-2-3	Multicategory	1	1	0	#NAME?	NA
GO:0006304	DNA modification	BP	1-2-3	Multicategory	1	1	0	#NAME?	NA
GO:0006305	DNA alkylation	BP	1-2-3	Multicategory	1	1	0	#NAME?	NA
GO:0006306	DNA methylation	BP	1-2-3	Multicategory	1	1	0	#NAME?	NA
GO:0006307	DNA dealkylation involved in DNA repair	BP	1-2-3	Multicategory	1	1	0	#NAME?	NA
GO:0006308	DNA catabolic process	BP	1-2-3	Multicategory	1	1	0	#NAME?	NA
GO:0006309	apoptotic DNA fragmentation	BP	1-2-3	Multicategory	1	1	0	#NAME?	NA
GO:0006312	mitotic recombination	BP	1-2-3	Multicategory	1	1	0	#NAME?	NA
GO:0006337	nucleosome disassembly	BP	1-2-3	Multicategory	1	1	0	#NAME?	NA
GO:0006346	DNA methylation-dependent heterochromatin assembly	BP	1-2-3	Multicategory	1	1	0	#NAME?	NA
GO:0006349	regulation of gene expression by genetic imprinting	BP	1-2-3	Multicategory	1	1	0	#NAME?	NA
GO:0006354	DNA-templated transcription, elongation	BP	1-2-3	Multicategory	1	1	0	#NAME?	NA
GO:0006359	regulation of transcription by RNA polymerase III	BP	1-2-3	Multicategory	1	1	0	#NAME?	NA
GO:0006360	transcription by RNA polymerase I	BP	1-2-3	Multicategory	1	1	0	#NAME?	NA
GO:0006361	transcription initiation from RNA polymerase I promoter	BP	1-2-3	Multicategory	1	1	0	#NAME?	NA
GO:0006362	transcription elongation from RNA polymerase I promoter	BP	1-2-3	Multicategory	1	1	0	#NAME?	NA
GO:0006363	termination of RNA polymerase I transcription	BP	1-2-3	Multicategory	1	1	0	#NAME?	NA
GO:0006367	transcription initiation from RNA polymerase II promoter	BP	1-2-3	Multicategory	1	1	0	#NAME?	NA
GO:0006368	transcription elongation from RNA polymerase II promoter	BP	1-2-3	Multicategory	1	1	0	#NAME?	NA
GO:0006370	7-methylguanosine mRNA capping	BP	1-2-3	Multicategory	1	1	0	#NAME?	NA
GO:0006376	mRNA splice site selection	BP	1-2-3	Multicategory	1	1	0	#NAME?	NA
GO:0006383	transcription by RNA polymerase III	BP	1-2-3	Multicategory	1	1	0	#NAME?	NA
GO:0006384	transcription initiation from RNA polymerase III promoter	BP	1-2-3	Multicategory	1	1	0	#NAME?	NA
GO:0006388	tRNA splicing, via endonucleolytic cleavage and ligation	BP	1-2-3	Multicategory	1	1	0	#NAME?	NA
GO:0006390	mitochondrial transcription	BP	1-2-3	Multicategory	1	1	0	#NAME?	NA
GO:0006409	tRNA export from nucleus	BP	1-2-3	Multicategory	1	1	0	#NAME?	NA
GO:0006414	translational elongation	BP	1-2-3	Multicategory	1	1	0	#NAME?	NA
GO:0006415	translational termination	BP	1-2-3	Multicategory	1	1	0	#NAME?	NA
GO:0006418	tRNA aminoacylation for protein translation	BP	1-2-3	Multicategory	1	1	0	#NAME?	NA
GO:0006438	valyl-tRNA aminoacylation	BP	1-2-3	Multicategory	1	1	0	#NAME?	NA
GO:0006446	regulation of translational initiation	BP	1-2-3	Multicategory	1	1	0	#NAME?	NA
GO:0006447	regulation of translational initiation by iron	BP	1-2-3	Multicategory	1	1	0	#NAME?	NA
GO:0006448	regulation of translational elongation	BP	1-2-3	Multicategory	1	1	0	#NAME?	NA
GO:0006449	regulation of translational termination	BP	1-2-3	Multicategory	1	1	0	#NAME?	NA
GO:0006450	regulation of translational fidelity	BP	1-2-3	Multicategory	1	1	0	#NAME?	NA
GO:0006458	'de novo' protein folding	BP	1-2-3	Multicategory	1	1	0	#NAME?	NA
GO:0006471	protein ADP-ribosylation	BP	1-2-3	Multicategory	1	1	0	#NAME?	NA
GO:0006473	protein acetylation	BP	1-2-3	Multicategory	1	1	0	#NAME?	NA
GO:0006474	N-terminal protein amino acid acetylation	BP	1-2-3	Multicategory	1	1	0	#NAME?	NA
GO:0006475	internal protein amino acid acetylation	BP	1-2-3	Multicategory	1	1	0	#NAME?	NA
GO:0006476	protein deacetylation	BP	1-2-3	Multicategory	1	1	0	#NAME?	NA
GO:0006482	protein demethylation	BP	1-2-3	Multicategory	1	1	0	#NAME?	NA
GO:0006488	dolichol-linked oligosaccharide biosynthetic process	BP	1-2-3	Multicategory	1	1	0	#NAME?	NA
GO:0006490	oligosaccharide-lipid intermediate biosynthetic process	BP	1-2-3	Multicategory	1	1	0	#NAME?	NA
GO:0006491	N-glycan processing	BP	1-2-3	Multicategory	1	1	0	#NAME?	NA
GO:0006493	protein O-linked glycosylation	BP	1-2-3	Multicategory	1	1	0	#NAME?	NA
GO:0006505	GPI anchor metabolic process	BP	1-2-3	Multicategory	1	1	0	#NAME?	NA
GO:0006506	GPI anchor biosynthetic process	BP	1-2-3	Multicategory	1	1	0	#NAME?	NA
GO:0006509	membrane protein ectodomain proteolysis	BP	1-2-3	Multicategory	1	1	0	#NAME?	NA
GO:0006513	protein monoubiquitination	BP	1-2-3	Multicategory	1	1	0	#NAME?	NA
GO:0006515	protein quality control for misfolded or incompletely synthesized proteins	BP	1-2-3	Multicategory	1	1	0	#NAME?	NA
GO:0006516	glycoprotein catabolic process	BP	1-2-3	Multicategory	1	1	0	#NAME?	NA
GO:0006517	protein deglycosylation	BP	1-2-3	Multicategory	1	1	0	#NAME?	NA
GO:0006520	cellular amino acid metabolic process	BP	1-2-3	Multicategory	1	1	0	#NAME?	NA
GO:0006521	regulation of cellular amino acid metabolic process	BP	1-2-3	Multicategory	1	1	0	#NAME?	NA
GO:0006525	arginine metabolic process	BP	1-2-3	Multicategory	1	1	0	#NAME?	NA
GO:0006527	arginine catabolic process	BP	1-2-3	Multicategory	1	1	0	#NAME?	NA
GO:0006534	cysteine metabolic process	BP	1-2-3	Multicategory	1	1	0	#NAME?	NA
GO:0006536	glutamate metabolic process	BP	1-2-3	Multicategory	1	1	0	#NAME?	NA
GO:0006541	glutamine metabolic process	BP	1-2-3	Multicategory	1	1	0	#NAME?	NA
GO:0006544	glycine metabolic process	BP	1-2-3	Multicategory	1	1	0	#NAME?	NA
GO:0006547	histidine metabolic process	BP	1-2-3	Multicategory	1	1	0	#NAME?	NA
GO:0006551	leucine metabolic process	BP	1-2-3	Multicategory	1	1	0	#NAME?	NA
GO:0006553	lysine metabolic process	BP	1-2-3	Multicategory	1	1	0	#NAME?	NA
GO:0006554	lysine catabolic process	BP	1-2-3	Multicategory	1	1	0	#NAME?	NA
GO:0006555	methionine metabolic process	BP	1-2-3	Multicategory	1	1	0	#NAME?	NA
GO:0006558	L-phenylalanine metabolic process	BP	1-2-3	Multicategory	1	1	0	#NAME?	NA
GO:0006559	L-phenylalanine catabolic process	BP	1-2-3	Multicategory	1	1	0	#NAME?	NA
GO:0006560	proline metabolic process	BP	1-2-3	Multicategory	1	1	0	#NAME?	NA
GO:0006563	L-serine metabolic process	BP	1-2-3	Multicategory	1	1	0	#NAME?	NA
GO:0006568	tryptophan metabolic process	BP	1-2-3	Multicategory	1	1	0	#NAME?	NA
GO:0006569	tryptophan catabolic process	BP	1-2-3	Multicategory	1	1	0	#NAME?	NA
GO:0006570	tyrosine metabolic process	BP	1-2-3	Multicategory	1	1	0	#NAME?	NA
GO:0006575	cellular modified amino acid metabolic process	BP	1-2-3	Multicategory	1	1	0	#NAME?	NA
GO:0006576	cellular biogenic amine metabolic process	BP	1-2-3	Multicategory	1	1	0	#NAME?	NA
GO:0006577	amino-acid betaine metabolic process	BP	1-2-3	Multicategory	1	1	0	#NAME?	NA
GO:0006584	catecholamine metabolic process	BP	1-2-3	Multicategory	1	1	0	#NAME?	NA
GO:0006586	indolalkylamine metabolic process	BP	1-2-3	Multicategory	1	1	0	#NAME?	NA
GO:0006590	thyroid hormone generation	BP	1-2-3	Multicategory	1	1	0	#NAME?	NA
GO:0006595	polyamine metabolic process	BP	1-2-3	Multicategory	1	1	0	#NAME?	NA
GO:0006596	polyamine biosynthetic process	BP	1-2-3	Multicategory	1	1	0	#NAME?	NA
GO:0006607	NLS-bearing protein import into nucleus	BP	1-2-3	Multicategory	1	1	0	#NAME?	NA
GO:0006620	posttranslational protein targeting to endoplasmic reticulum membrane	BP	1-2-3	Multicategory	1	1	0	#NAME?	NA
GO:0006622	protein targeting to lysosome	BP	1-2-3	Multicategory	1	1	0	#NAME?	NA
GO:0006625	protein targeting to peroxisome	BP	1-2-3	Multicategory	1	1	0	#NAME?	NA
GO:0006626	protein targeting to mitochondrion	BP	1-2-3	Multicategory	1	1	0	#NAME?	NA
GO:0006637	acyl-CoA metabolic process	BP	1-2-3	Multicategory	1	1	0	#NAME?	NA
GO:0006641	triglyceride metabolic process	BP	1-2-3	Multicategory	1	1	0	#NAME?	NA
GO:0006643	membrane lipid metabolic process	BP	1-2-3	Multicategory	1	1	0	#NAME?	NA
GO:0006646	phosphatidylethanolamine biosynthetic process	BP	1-2-3	Multicategory	1	1	0	#NAME?	NA
GO:0006654	phosphatidic acid biosynthetic process	BP	1-2-3	Multicategory	1	1	0	#NAME?	NA
GO:0006656	phosphatidylcholine biosynthetic process	BP	1-2-3	Multicategory	1	1	0	#NAME?	NA
GO:0006658	phosphatidylserine metabolic process	BP	1-2-3	Multicategory	1	1	0	#NAME?	NA
GO:0006661	phosphatidylinositol biosynthetic process	BP	1-2-3	Multicategory	1	1	0	#NAME?	NA
GO:0006662	glycerol ether metabolic process	BP	1-2-3	Multicategory	1	1	0	#NAME?	NA
GO:0006664	glycolipid metabolic process	BP	1-2-3	Multicategory	1	1	0	#NAME?	NA
GO:0006665	sphingolipid metabolic process	BP	1-2-3	Multicategory	1	1	0	#NAME?	NA
GO:0006670	sphingosine metabolic process	BP	1-2-3	Multicategory	1	1	0	#NAME?	NA
GO:0006672	ceramide metabolic process	BP	1-2-3	Multicategory	1	1	0	#NAME?	NA
GO:0006677	glycosylceramide metabolic process	BP	1-2-3	Multicategory	1	1	0	#NAME?	NA
GO:0006678	glucosylceramide metabolic process	BP	1-2-3	Multicategory	1	1	0	#NAME?	NA
GO:0006681	galactosylceramide metabolic process	BP	1-2-3	Multicategory	1	1	0	#NAME?	NA
GO:0006684	sphingomyelin metabolic process	BP	1-2-3	Multicategory	1	1	0	#NAME?	NA
GO:0006687	glycosphingolipid metabolic process	BP	1-2-3	Multicategory	1	1	0	#NAME?	NA
GO:0006688	glycosphingolipid biosynthetic process	BP	1-2-3	Multicategory	1	1	0	#NAME?	NA
GO:0006689	ganglioside catabolic process	BP	1-2-3	Multicategory	1	1	0	#NAME?	NA
GO:0006691	leukotriene metabolic process	BP	1-2-3	Multicategory	1	1	0	#NAME?	NA
GO:0006692	prostanoid metabolic process	BP	1-2-3	Multicategory	1	1	0	#NAME?	NA
GO:0006693	prostaglandin metabolic process	BP	1-2-3	Multicategory	1	1	0	#NAME?	NA
GO:0006695	cholesterol biosynthetic process	BP	1-2-3	Multicategory	1	1	0	#NAME?	NA
GO:0006700	C21-steroid hormone biosynthetic process	BP	1-2-3	Multicategory	1	1	0	#NAME?	NA
GO:0006702	androgen biosynthetic process	BP	1-2-3	Multicategory	1	1	0	#NAME?	NA
GO:0006703	estrogen biosynthetic process	BP	1-2-3	Multicategory	1	1	0	#NAME?	NA
GO:0006704	glucocorticoid biosynthetic process	BP	1-2-3	Multicategory	1	1	0	#NAME?	NA
GO:0006705	mineralocorticoid biosynthetic process	BP	1-2-3	Multicategory	1	1	0	#NAME?	NA
GO:0006706	steroid catabolic process	BP	1-2-3	Multicategory	1	1	0	#NAME?	NA
GO:0006707	cholesterol catabolic process	BP	1-2-3	Multicategory	1	1	0	#NAME?	NA
GO:0006720	isoprenoid metabolic process	BP	1-2-3	Multicategory	1	1	0	#NAME?	NA
GO:0006721	terpenoid metabolic process	BP	1-2-3	Multicategory	1	1	0	#NAME?	NA
GO:0006730	one-carbon metabolic process	BP	1-2-3	Multicategory	1	1	0	#NAME?	NA
GO:0006733	oxidoreduction coenzyme metabolic process	BP	1-2-3	Multicategory	1	1	0	#NAME?	NA
GO:0006739	NADP metabolic process	BP	1-2-3	Multicategory	1	1	0	#NAME?	NA
GO:0006740	NADPH regeneration	BP	1-2-3	Multicategory	1	1	0	#NAME?	NA
GO:0006743	ubiquinone metabolic process	BP	1-2-3	Multicategory	1	1	0	#NAME?	NA
GO:0006744	ubiquinone biosynthetic process	BP	1-2-3	Multicategory	1	1	0	#NAME?	NA
GO:0006749	glutathione metabolic process	BP	1-2-3	Multicategory	1	1	0	#NAME?	NA
GO:0006750	glutathione biosynthetic process	BP	1-2-3	Multicategory	1	1	0	#NAME?	NA
GO:0006760	folic acid-containing compound metabolic process	BP	1-2-3	Multicategory	1	1	0	#NAME?	NA
GO:0006766	vitamin metabolic process	BP	1-2-3	Multicategory	1	1	0	#NAME?	NA
GO:0006767	water-soluble vitamin metabolic process	BP	1-2-3	Multicategory	1	1	0	#NAME?	NA
GO:0006768	biotin metabolic process	BP	1-2-3	Multicategory	1	1	0	#NAME?	NA
GO:0006775	fat-soluble vitamin metabolic process	BP	1-2-3	Multicategory	1	1	0	#NAME?	NA
GO:0006801	superoxide metabolic process	BP	1-2-3	Multicategory	1	1	0	#NAME?	NA
GO:0006805	xenobiotic metabolic process	BP	1-2-3	Multicategory	1	1	0	#NAME?	NA
GO:0006809	nitric oxide biosynthetic process	BP	1-2-3	Multicategory	1	1	0	#NAME?	NA
GO:0006814	sodium ion transport	BP	1-2-3	Multicategory	1	1	0	#NAME?	NA
GO:0006817	phosphate ion transport	BP	1-2-3	Multicategory	1	1	0	#NAME?	NA
GO:0006821	chloride transport	BP	1-2-3	Multicategory	1	1	0	#NAME?	NA
GO:0006825	copper ion transport	BP	1-2-3	Multicategory	1	1	0	#NAME?	NA
GO:0006826	iron ion transport	BP	1-2-3	Multicategory	1	1	0	#NAME?	NA
GO:0006828	manganese ion transport	BP	1-2-3	Multicategory	1	1	0	#NAME?	NA
GO:0006829	zinc ion transport	BP	1-2-3	Multicategory	1	1	0	#NAME?	NA
GO:0006833	water transport	BP	1-2-3	Multicategory	1	1	0	#NAME?	NA
GO:0006835	dicarboxylic acid transport	BP	1-2-3	Multicategory	1	1	0	#NAME?	NA
GO:0006836	neurotransmitter transport	BP	1-2-3	Multicategory	1	1	0	#NAME?	NA
GO:0006837	serotonin transport	BP	1-2-3	Multicategory	1	1	0	#NAME?	NA
GO:0006851	mitochondrial calcium ion transmembrane transport	BP	1-2-3	Multicategory	1	1	0	#NAME?	NA
GO:0006853	carnitine shuttle	BP	1-2-3	Multicategory	1	1	0	#NAME?	NA
GO:0006855	drug transmembrane transport	BP	1-2-3	Multicategory	1	1	0	#NAME?	NA
GO:0006857	oligopeptide transport	BP	1-2-3	Multicategory	1	1	0	#NAME?	NA
GO:0006858	extracellular transport	BP	1-2-3	Multicategory	1	1	0	#NAME?	NA
GO:0006862	nucleotide transport	BP	1-2-3	Multicategory	1	1	0	#NAME?	NA
GO:0006865	amino acid transport	BP	1-2-3	Multicategory	1	1	0	#NAME?	NA
GO:0006878	cellular copper ion homeostasis	BP	1-2-3	Multicategory	1	1	0	#NAME?	NA
GO:0006879	cellular iron ion homeostasis	BP	1-2-3	Multicategory	1	1	0	#NAME?	NA
GO:0006882	cellular zinc ion homeostasis	BP	1-2-3	Multicategory	1	1	0	#NAME?	NA
GO:0006883	cellular sodium ion homeostasis	BP	1-2-3	Multicategory	1	1	0	#NAME?	NA
GO:0006884	cell volume homeostasis	BP	1-2-3	Multicategory	1	1	0	#NAME?	NA
GO:0006885	regulation of pH	BP	1-2-3	Multicategory	1	1	0	#NAME?	NA
GO:0006888	endoplasmic reticulum to Golgi vesicle-mediated transport	BP	1-2-3	Multicategory	1	1	0	#NAME?	NA
GO:0006891	intra-Golgi vesicle-mediated transport	BP	1-2-3	Multicategory	1	1	0	#NAME?	NA
GO:0006892	post-Golgi vesicle-mediated transport	BP	1-2-3	Multicategory	1	1	0	#NAME?	NA
GO:0006893	Golgi to plasma membrane transport	BP	1-2-3	Multicategory	1	1	0	#NAME?	NA
GO:0006895	Golgi to endosome transport	BP	1-2-3	Multicategory	1	1	0	#NAME?	NA
GO:0006896	Golgi to vacuole transport	BP	1-2-3	Multicategory	1	1	0	#NAME?	NA
GO:0006900	vesicle budding from membrane	BP	1-2-3	Multicategory	1	1	0	#NAME?	NA
GO:0006901	vesicle coating	BP	1-2-3	Multicategory	1	1	0	#NAME?	NA
GO:0006904	vesicle docking involved in exocytosis	BP	1-2-3	Multicategory	1	1	0	#NAME?	NA
GO:0006910	phagocytosis, recognition	BP	1-2-3	Multicategory	1	1	0	#NAME?	NA
GO:0006921	cellular component disassembly involved in execution phase of apoptosis	BP	1-2-3	Multicategory	1	1	0	#NAME?	NA
GO:0006929	substrate-dependent cell migration	BP	1-2-3	Multicategory	1	1	0	#NAME?	NA
GO:0006930	substrate-dependent cell migration, cell extension	BP	1-2-3	Multicategory	1	1	0	#NAME?	NA
GO:0006939	smooth muscle contraction	BP	1-2-3	Multicategory	1	1	0	#NAME?	NA
GO:0006940	regulation of smooth muscle contraction	BP	1-2-3	Multicategory	1	1	0	#NAME?	NA
GO:0006949	syncytium formation	BP	1-2-3	Multicategory	1	1	0	#NAME?	NA
GO:0006956	complement activation	BP	1-2-3	Multicategory	1	1	0	#NAME?	NA
GO:0006957	complement activation, alternative pathway	BP	1-2-3	Multicategory	1	1	0	#NAME?	NA
GO:0006958	complement activation, classical pathway	BP	1-2-3	Multicategory	1	1	0	#NAME?	NA
GO:0006970	response to osmotic stress	BP	1-2-3	Multicategory	1	1	0	#NAME?	NA
GO:0006971	hypotonic response	BP	1-2-3	Multicategory	1	1	0	#NAME?	NA
GO:0006972	hyperosmotic response	BP	1-2-3	Multicategory	1	1	0	#NAME?	NA
GO:0006978	DNA damage response, signal transduction by p53 class mediator resulting in transcription of p21 class mediator	BP	1-2-3	Multicategory	1	1	0	#NAME?	NA
GO:0006983	ER overload response	BP	1-2-3	Multicategory	1	1	0	#NAME?	NA
GO:0006991	response to sterol depletion	BP	1-2-3	Multicategory	1	1	0	#NAME?	NA
GO:0006999	nuclear pore organization	BP	1-2-3	Multicategory	1	1	0	#NAME?	NA
GO:0007004	telomere maintenance via telomerase	BP	1-2-3	Multicategory	1	1	0	#NAME?	NA
GO:0007007	inner mitochondrial membrane organization	BP	1-2-3	Multicategory	1	1	0	#NAME?	NA
GO:0007018	microtubule-based movement	BP	1-2-3	Multicategory	1	1	0	#NAME?	NA
GO:0007019	microtubule depolymerization	BP	1-2-3	Multicategory	1	1	0	#NAME?	NA
GO:0007021	tubulin complex assembly	BP	1-2-3	Multicategory	1	1	0	#NAME?	NA
GO:0007026	negative regulation of microtubule depolymerization	BP	1-2-3	Multicategory	1	1	0	#NAME?	NA
GO:0007028	cytoplasm organization	BP	1-2-3	Multicategory	1	1	0	#NAME?	NA
GO:0007029	endoplasmic reticulum organization	BP	1-2-3	Multicategory	1	1	0	#NAME?	NA
GO:0007030	Golgi organization	BP	1-2-3	Multicategory	1	1	0	#NAME?	NA
GO:0007031	peroxisome organization	BP	1-2-3	Multicategory	1	1	0	#NAME?	NA
GO:0007035	vacuolar acidification	BP	1-2-3	Multicategory	1	1	0	#NAME?	NA
GO:0007039	protein catabolic process in the vacuole	BP	1-2-3	Multicategory	1	1	0	#NAME?	NA
GO:0007041	lysosomal transport	BP	1-2-3	Multicategory	1	1	0	#NAME?	NA
GO:0007044	cell-substrate junction assembly	BP	1-2-3	Multicategory	1	1	0	#NAME?	NA
GO:0007064	mitotic sister chromatid cohesion	BP	1-2-3	Multicategory	1	1	0	#NAME?	NA
GO:0007077	mitotic nuclear envelope disassembly	BP	1-2-3	Multicategory	1	1	0	#NAME?	NA
GO:0007091	metaphase/anaphase transition of mitotic cell cycle	BP	1-2-3	Multicategory	1	1	0	#NAME?	NA
GO:0007094	mitotic spindle assembly checkpoint	BP	1-2-3	Multicategory	1	1	0	#NAME?	NA
GO:0007095	mitotic G2 DNA damage checkpoint	BP	1-2-3	Multicategory	1	1	0	#NAME?	NA
GO:0007096	regulation of exit from mitosis	BP	1-2-3	Multicategory	1	1	0	#NAME?	NA
GO:0007097	nuclear migration	BP	1-2-3	Multicategory	1	1	0	#NAME?	NA
GO:0007100	mitotic centrosome separation	BP	1-2-3	Multicategory	1	1	0	#NAME?	NA
GO:0007129	synapsis	BP	1-2-3	Multicategory	1	1	0	#NAME?	NA
GO:0007130	synaptonemal complex assembly	BP	1-2-3	Multicategory	1	1	0	#NAME?	NA
GO:0007135	meiosis II	BP	1-2-3	Multicategory	1	1	0	#NAME?	NA
GO:0007140	male meiotic nuclear division	BP	1-2-3	Multicategory	1	1	0	#NAME?	NA
GO:0007141	male meiosis I	BP	1-2-3	Multicategory	1	1	0	#NAME?	NA
GO:0007143	female meiotic nuclear division	BP	1-2-3	Multicategory	1	1	0	#NAME?	NA
GO:0007156	homophilic cell adhesion via plasma membrane adhesion molecules	BP	1-2-3	Multicategory	1	1	0	#NAME?	NA
GO:0007157	heterophilic cell-cell adhesion via plasma membrane cell adhesion molecules	BP	1-2-3	Multicategory	1	1	0	#NAME?	NA
GO:0007158	neuron cell-cell adhesion	BP	1-2-3	Multicategory	1	1	0	#NAME?	NA
GO:0007160	cell-matrix adhesion	BP	1-2-3	Multicategory	1	1	0	#NAME?	NA
GO:0007163	establishment or maintenance of cell polarity	BP	1-2-3	Multicategory	1	1	0	#NAME?	NA
GO:0007164	establishment of tissue polarity	BP	1-2-3	Multicategory	1	1	0	#NAME?	NA
GO:0007171	activation of transmembrane receptor protein tyrosine kinase activity	BP	1-2-3	Multicategory	1	1	0	#NAME?	NA
GO:0007175	negative regulation of epidermal growth factor-activated receptor activity	BP	1-2-3	Multicategory	1	1	0	#NAME?	NA
GO:0007176	regulation of epidermal growth factor-activated receptor activity	BP	1-2-3	Multicategory	1	1	0	#NAME?	NA
GO:0007179	transforming growth factor beta receptor signaling pathway	BP	1-2-3	Multicategory	1	1	0	#NAME?	NA
GO:0007183	SMAD protein complex assembly	BP	1-2-3	Multicategory	1	1	0	#NAME?	NA
GO:0007187	G protein-coupled receptor signaling pathway, coupled to cyclic nucleotide second messenger	BP	1-2-3	Multicategory	1	1	0	#NAME?	NA
GO:0007188	adenylate cyclase-modulating G protein-coupled receptor signaling pathway	BP	1-2-3	Multicategory	1	1	0	#NAME?	NA
GO:0007189	adenylate cyclase-activating G protein-coupled receptor signaling pathway	BP	1-2-3	Multicategory	1	1	0	#NAME?	NA
GO:0007190	activation of adenylate cyclase activity	BP	1-2-3	Multicategory	1	1	0	#NAME?	NA
GO:0007191	adenylate cyclase-activating dopamine receptor signaling pathway	BP	1-2-3	Multicategory	1	1	0	#NAME?	NA
GO:0007193	adenylate cyclase-inhibiting G protein-coupled receptor signaling pathway	BP	1-2-3	Multicategory	1	1	0	#NAME?	NA
GO:0007194	negative regulation of adenylate cyclase activity	BP	1-2-3	Multicategory	1	1	0	#NAME?	NA
GO:0007195	adenylate cyclase-inhibiting dopamine receptor signaling pathway	BP	1-2-3	Multicategory	1	1	0	#NAME?	NA
GO:0007202	activation of phospholipase C activity	BP	1-2-3	Multicategory	1	1	0	#NAME?	NA
GO:0007205	protein kinase C-activating G protein-coupled receptor signaling pathway	BP	1-2-3	Multicategory	1	1	0	#NAME?	NA
GO:0007210	serotonin receptor signaling pathway	BP	1-2-3	Multicategory	1	1	0	#NAME?	NA
GO:0007212	dopamine receptor signaling pathway	BP	1-2-3	Multicategory	1	1	0	#NAME?	NA
GO:0007213	G protein-coupled acetylcholine receptor signaling pathway	BP	1-2-3	Multicategory	1	1	0	#NAME?	NA
GO:0007214	gamma-aminobutyric acid signaling pathway	BP	1-2-3	Multicategory	1	1	0	#NAME?	NA
GO:0007218	neuropeptide signaling pathway	BP	1-2-3	Multicategory	1	1	0	#NAME?	NA
GO:0007220	Notch receptor processing	BP	1-2-3	Multicategory	1	1	0	#NAME?	NA
GO:0007221	positive regulation of transcription of Notch receptor target	BP	1-2-3	Multicategory	1	1	0	#NAME?	NA
GO:0007223	Wnt signaling pathway, calcium modulating pathway	BP	1-2-3	Multicategory	1	1	0	#NAME?	NA
GO:0007224	smoothened signaling pathway	BP	1-2-3	Multicategory	1	1	0	#NAME?	NA
GO:0007229	integrin-mediated signaling pathway	BP	1-2-3	Multicategory	1	1	0	#NAME?	NA
GO:0007250	activation of NF-kappaB-inducing kinase activity	BP	1-2-3	Multicategory	1	1	0	#NAME?	NA
GO:0007252	I-kappaB phosphorylation	BP	1-2-3	Multicategory	1	1	0	#NAME?	NA
GO:0007263	nitric oxide mediated signal transduction	BP	1-2-3	Multicategory	1	1	0	#NAME?	NA
GO:0007269	neurotransmitter secretion	BP	1-2-3	Multicategory	1	1	0	#NAME?	NA
GO:0007270	neuron-neuron synaptic transmission	BP	1-2-3	Multicategory	1	1	0	#NAME?	NA
GO:0007288	sperm axoneme assembly	BP	1-2-3	Multicategory	1	1	0	#NAME?	NA
GO:0007289	spermatid nucleus differentiation	BP	1-2-3	Multicategory	1	1	0	#NAME?	NA
GO:0007292	female gamete generation	BP	1-2-3	Multicategory	1	1	0	#NAME?	NA
GO:0007320	insemination	BP	1-2-3	Multicategory	1	1	0	#NAME?	NA
GO:0007338	single fertilization	BP	1-2-3	Multicategory	1	1	0	#NAME?	NA
GO:0007339	binding of sperm to zona pellucida	BP	1-2-3	Multicategory	1	1	0	#NAME?	NA
GO:0007340	acrosome reaction	BP	1-2-3	Multicategory	1	1	0	#NAME?	NA
GO:0007342	fusion of sperm to egg plasma membrane involved in single fertilization	BP	1-2-3	Multicategory	1	1	0	#NAME?	NA
GO:0007350	blastoderm segmentation	BP	1-2-3	Multicategory	1	1	0	#NAME?	NA
GO:0007351	tripartite regional subdivision	BP	1-2-3	Multicategory	1	1	0	#NAME?	NA
GO:0007369	gastrulation	BP	1-2-3	Multicategory	1	1	0	#NAME?	NA
GO:0007379	segment specification	BP	1-2-3	Multicategory	1	1	0	#NAME?	NA
GO:0007398	ectoderm development	BP	1-2-3	Multicategory	1	1	0	#NAME?	NA
GO:0007409	axonogenesis	BP	1-2-3	Multicategory	1	1	0	#NAME?	NA
GO:0007411	axon guidance	BP	1-2-3	Multicategory	1	1	0	#NAME?	NA
GO:0007413	axonal fasciculation	BP	1-2-3	Multicategory	1	1	0	#NAME?	NA
GO:0007416	synapse assembly	BP	1-2-3	Multicategory	1	1	0	#NAME?	NA
GO:0007431	salivary gland development	BP	1-2-3	Multicategory	1	1	0	#NAME?	NA
GO:0007435	salivary gland morphogenesis	BP	1-2-3	Multicategory	1	1	0	#NAME?	NA
GO:0007440	foregut morphogenesis	BP	1-2-3	Multicategory	1	1	0	#NAME?	NA
GO:0007492	endoderm development	BP	1-2-3	Multicategory	1	1	0	#NAME?	NA
GO:0007494	midgut development	BP	1-2-3	Multicategory	1	1	0	#NAME?	NA
GO:0007500	mesodermal cell fate determination	BP	1-2-3	Multicategory	1	1	0	#NAME?	NA
GO:0007501	mesodermal cell fate specification	BP	1-2-3	Multicategory	1	1	0	#NAME?	NA
GO:0007512	adult heart development	BP	1-2-3	Multicategory	1	1	0	#NAME?	NA
GO:0007520	myoblast fusion	BP	1-2-3	Multicategory	1	1	0	#NAME?	NA
GO:0007528	neuromuscular junction development	BP	1-2-3	Multicategory	1	1	0	#NAME?	NA
GO:0007530	sex determination	BP	1-2-3	Multicategory	1	1	0	#NAME?	NA
GO:0007549	dosage compensation	BP	1-2-3	Multicategory	1	1	0	#NAME?	NA
GO:0007565	female pregnancy	BP	1-2-3	Multicategory	1	1	0	#NAME?	NA
GO:0007566	embryo implantation	BP	1-2-3	Multicategory	1	1	0	#NAME?	NA
GO:0007567	parturition	BP	1-2-3	Multicategory	1	1	0	#NAME?	NA
GO:0007585	respiratory gaseous exchange by respiratory system	BP	1-2-3	Multicategory	1	1	0	#NAME?	NA
GO:0007588	excretion	BP	1-2-3	Multicategory	1	1	0	#NAME?	NA
GO:0007589	body fluid secretion	BP	1-2-3	Multicategory	1	1	0	#NAME?	NA
GO:0007595	lactation	BP	1-2-3	Multicategory	1	1	0	#NAME?	NA
GO:0007597	blood coagulation, intrinsic pathway	BP	1-2-3	Multicategory	1	1	0	#NAME?	NA
GO:0007601	visual perception	BP	1-2-3	Multicategory	1	1	0	#NAME?	NA
GO:0007605	sensory perception of sound	BP	1-2-3	Multicategory	1	1	0	#NAME?	NA
GO:0007612	learning	BP	1-2-3	Multicategory	1	1	0	#NAME?	NA
GO:0007614	short-term memory	BP	1-2-3	Multicategory	1	1	0	#NAME?	NA
GO:0007617	mating behavior	BP	1-2-3	Multicategory	1	1	0	#NAME?	NA
GO:0007618	mating	BP	1-2-3	Multicategory	1	1	0	#NAME?	NA
GO:0007620	copulation	BP	1-2-3	Multicategory	1	1	0	#NAME?	NA
GO:0007625	grooming behavior	BP	1-2-3	Multicategory	1	1	0	#NAME?	NA
GO:0007628	adult walking behavior	BP	1-2-3	Multicategory	1	1	0	#NAME?	NA
GO:0007632	visual behavior	BP	1-2-3	Multicategory	1	1	0	#NAME?	NA
GO:0007635	chemosensory behavior	BP	1-2-3	Multicategory	1	1	0	#NAME?	NA
GO:0007638	mechanosensory behavior	BP	1-2-3	Multicategory	1	1	0	#NAME?	NA
GO:0008037	cell recognition	BP	1-2-3	Multicategory	1	1	0	#NAME?	NA
GO:0008038	neuron recognition	BP	1-2-3	Multicategory	1	1	0	#NAME?	NA
GO:0008045	motor neuron axon guidance	BP	1-2-3	Multicategory	1	1	0	#NAME?	NA
GO:0008088	axo-dendritic transport	BP	1-2-3	Multicategory	1	1	0	#NAME?	NA
GO:0008089	anterograde axonal transport	BP	1-2-3	Multicategory	1	1	0	#NAME?	NA
GO:0008090	retrograde axonal transport	BP	1-2-3	Multicategory	1	1	0	#NAME?	NA
GO:0008156	negative regulation of DNA replication	BP	1-2-3	Multicategory	1	1	0	#NAME?	NA
GO:0008203	cholesterol metabolic process	BP	1-2-3	Multicategory	1	1	0	#NAME?	NA
GO:0008207	C21-steroid hormone metabolic process	BP	1-2-3	Multicategory	1	1	0	#NAME?	NA
GO:0008209	androgen metabolic process	BP	1-2-3	Multicategory	1	1	0	#NAME?	NA
GO:0008210	estrogen metabolic process	BP	1-2-3	Multicategory	1	1	0	#NAME?	NA
GO:0008211	glucocorticoid metabolic process	BP	1-2-3	Multicategory	1	1	0	#NAME?	NA
GO:0008212	mineralocorticoid metabolic process	BP	1-2-3	Multicategory	1	1	0	#NAME?	NA
GO:0008214	protein dealkylation	BP	1-2-3	Multicategory	1	1	0	#NAME?	NA
GO:0008217	regulation of blood pressure	BP	1-2-3	Multicategory	1	1	0	#NAME?	NA
GO:0008228	opsonization	BP	1-2-3	Multicategory	1	1	0	#NAME?	NA
GO:0008272	sulfate transport	BP	1-2-3	Multicategory	1	1	0	#NAME?	NA
GO:0008291	acetylcholine metabolic process	BP	1-2-3	Multicategory	1	1	0	#NAME?	NA
GO:0008292	acetylcholine biosynthetic process	BP	1-2-3	Multicategory	1	1	0	#NAME?	NA
GO:0008298	intracellular mRNA localization	BP	1-2-3	Multicategory	1	1	0	#NAME?	NA
GO:0008299	isoprenoid biosynthetic process	BP	1-2-3	Multicategory	1	1	0	#NAME?	NA
GO:0008306	associative learning	BP	1-2-3	Multicategory	1	1	0	#NAME?	NA
GO:0008333	endosome to lysosome transport	BP	1-2-3	Multicategory	1	1	0	#NAME?	NA
GO:0008334	histone mRNA metabolic process	BP	1-2-3	Multicategory	1	1	0	#NAME?	NA
GO:0008340	determination of adult lifespan	BP	1-2-3	Multicategory	1	1	0	#NAME?	NA
GO:0008344	adult locomotory behavior	BP	1-2-3	Multicategory	1	1	0	#NAME?	NA
GO:0008356	asymmetric cell division	BP	1-2-3	Multicategory	1	1	0	#NAME?	NA
GO:0008360	regulation of cell shape	BP	1-2-3	Multicategory	1	1	0	#NAME?	NA
GO:0008361	regulation of cell size	BP	1-2-3	Multicategory	1	1	0	#NAME?	NA
GO:0008535	respiratory chain complex IV assembly	BP	1-2-3	Multicategory	1	1	0	#NAME?	NA
GO:0008542	visual learning	BP	1-2-3	Multicategory	1	1	0	#NAME?	NA
GO:0008585	female gonad development	BP	1-2-3	Multicategory	1	1	0	#NAME?	NA
GO:0008589	regulation of smoothened signaling pathway	BP	1-2-3	Multicategory	1	1	0	#NAME?	NA
GO:0008595	anterior/posterior axis specification, embryo	BP	1-2-3	Multicategory	1	1	0	#NAME?	NA
GO:0008631	intrinsic apoptotic signaling pathway in response to oxidative stress	BP	1-2-3	Multicategory	1	1	0	#NAME?	NA
GO:0008652	cellular amino acid biosynthetic process	BP	1-2-3	Multicategory	1	1	0	#NAME?	NA
GO:0008655	pyrimidine-containing compound salvage	BP	1-2-3	Multicategory	1	1	0	#NAME?	NA
GO:0009048	dosage compensation by inactivation of X chromosome	BP	1-2-3	Multicategory	1	1	0	#NAME?	NA
GO:0009060	aerobic respiration	BP	1-2-3	Multicategory	1	1	0	#NAME?	NA
GO:0009063	cellular amino acid catabolic process	BP	1-2-3	Multicategory	1	1	0	#NAME?	NA
GO:0009064	glutamine family amino acid metabolic process	BP	1-2-3	Multicategory	1	1	0	#NAME?	NA
GO:0009065	glutamine family amino acid catabolic process	BP	1-2-3	Multicategory	1	1	0	#NAME?	NA
GO:0009066	aspartate family amino acid metabolic process	BP	1-2-3	Multicategory	1	1	0	#NAME?	NA
GO:0009067	aspartate family amino acid biosynthetic process	BP	1-2-3	Multicategory	1	1	0	#NAME?	NA
GO:0009068	aspartate family amino acid catabolic process	BP	1-2-3	Multicategory	1	1	0	#NAME?	NA
GO:0009069	serine family amino acid metabolic process	BP	1-2-3	Multicategory	1	1	0	#NAME?	NA
GO:0009070	serine family amino acid biosynthetic process	BP	1-2-3	Multicategory	1	1	0	#NAME?	NA
GO:0009071	serine family amino acid catabolic process	BP	1-2-3	Multicategory	1	1	0	#NAME?	NA
GO:0009072	aromatic amino acid family metabolic process	BP	1-2-3	Multicategory	1	1	0	#NAME?	NA
GO:0009074	aromatic amino acid family catabolic process	BP	1-2-3	Multicategory	1	1	0	#NAME?	NA
GO:0009081	branched-chain amino acid metabolic process	BP	1-2-3	Multicategory	1	1	0	#NAME?	NA
GO:0009083	branched-chain amino acid catabolic process	BP	1-2-3	Multicategory	1	1	0	#NAME?	NA
GO:0009084	glutamine family amino acid biosynthetic process	BP	1-2-3	Multicategory	1	1	0	#NAME?	NA
GO:0009086	methionine biosynthetic process	BP	1-2-3	Multicategory	1	1	0	#NAME?	NA
GO:0009109	coenzyme catabolic process	BP	1-2-3	Multicategory	1	1	0	#NAME?	NA
GO:0009110	vitamin biosynthetic process	BP	1-2-3	Multicategory	1	1	0	#NAME?	NA
GO:0009111	vitamin catabolic process	BP	1-2-3	Multicategory	1	1	0	#NAME?	NA
GO:0009112	nucleobase metabolic process	BP	1-2-3	Multicategory	1	1	0	#NAME?	NA
GO:0009113	purine nucleobase biosynthetic process	BP	1-2-3	Multicategory	1	1	0	#NAME?	NA
GO:0009116	nucleoside metabolic process	BP	1-2-3	Multicategory	1	1	0	#NAME?	NA
GO:0009119	ribonucleoside metabolic process	BP	1-2-3	Multicategory	1	1	0	#NAME?	NA
GO:0009123	nucleoside monophosphate metabolic process	BP	1-2-3	Multicategory	1	1	0	#NAME?	NA
GO:0009124	nucleoside monophosphate biosynthetic process	BP	1-2-3	Multicategory	1	1	0	#NAME?	NA
GO:0009126	purine nucleoside monophosphate metabolic process	BP	1-2-3	Multicategory	1	1	0	#NAME?	NA
GO:0009127	purine nucleoside monophosphate biosynthetic process	BP	1-2-3	Multicategory	1	1	0	#NAME?	NA
GO:0009129	pyrimidine nucleoside monophosphate metabolic process	BP	1-2-3	Multicategory	1	1	0	#NAME?	NA
GO:0009130	pyrimidine nucleoside monophosphate biosynthetic process	BP	1-2-3	Multicategory	1	1	0	#NAME?	NA
GO:0009143	nucleoside triphosphate catabolic process	BP	1-2-3	Multicategory	1	1	0	#NAME?	NA
GO:0009147	pyrimidine nucleoside triphosphate metabolic process	BP	1-2-3	Multicategory	1	1	0	#NAME?	NA
GO:0009148	pyrimidine nucleoside triphosphate biosynthetic process	BP	1-2-3	Multicategory	1	1	0	#NAME?	NA
GO:0009151	purine deoxyribonucleotide metabolic process	BP	1-2-3	Multicategory	1	1	0	#NAME?	NA
GO:0009156	ribonucleoside monophosphate biosynthetic process	BP	1-2-3	Multicategory	1	1	0	#NAME?	NA
GO:0009157	deoxyribonucleoside monophosphate biosynthetic process	BP	1-2-3	Multicategory	1	1	0	#NAME?	NA
GO:0009161	ribonucleoside monophosphate metabolic process	BP	1-2-3	Multicategory	1	1	0	#NAME?	NA
GO:0009162	deoxyribonucleoside monophosphate metabolic process	BP	1-2-3	Multicategory	1	1	0	#NAME?	NA
GO:0009163	nucleoside biosynthetic process	BP	1-2-3	Multicategory	1	1	0	#NAME?	NA
GO:0009164	nucleoside catabolic process	BP	1-2-3	Multicategory	1	1	0	#NAME?	NA
GO:0009167	purine ribonucleoside monophosphate metabolic process	BP	1-2-3	Multicategory	1	1	0	#NAME?	NA
GO:0009168	purine ribonucleoside monophosphate biosynthetic process	BP	1-2-3	Multicategory	1	1	0	#NAME?	NA
GO:0009190	cyclic nucleotide biosynthetic process	BP	1-2-3	Multicategory	1	1	0	#NAME?	NA
GO:0009200	deoxyribonucleoside triphosphate metabolic process	BP	1-2-3	Multicategory	1	1	0	#NAME?	NA
GO:0009208	pyrimidine ribonucleoside triphosphate metabolic process	BP	1-2-3	Multicategory	1	1	0	#NAME?	NA
GO:0009209	pyrimidine ribonucleoside triphosphate biosynthetic process	BP	1-2-3	Multicategory	1	1	0	#NAME?	NA
GO:0009218	pyrimidine ribonucleotide metabolic process	BP	1-2-3	Multicategory	1	1	0	#NAME?	NA
GO:0009219	pyrimidine deoxyribonucleotide metabolic process	BP	1-2-3	Multicategory	1	1	0	#NAME?	NA
GO:0009220	pyrimidine ribonucleotide biosynthetic process	BP	1-2-3	Multicategory	1	1	0	#NAME?	NA
GO:0009221	pyrimidine deoxyribonucleotide biosynthetic process	BP	1-2-3	Multicategory	1	1	0	#NAME?	NA
GO:0009223	pyrimidine deoxyribonucleotide catabolic process	BP	1-2-3	Multicategory	1	1	0	#NAME?	NA
GO:0009225	nucleotide-sugar metabolic process	BP	1-2-3	Multicategory	1	1	0	#NAME?	NA
GO:0009226	nucleotide-sugar biosynthetic process	BP	1-2-3	Multicategory	1	1	0	#NAME?	NA
GO:0009235	cobalamin metabolic process	BP	1-2-3	Multicategory	1	1	0	#NAME?	NA
GO:0009247	glycolipid biosynthetic process	BP	1-2-3	Multicategory	1	1	0	#NAME?	NA
GO:0009250	glucan biosynthetic process	BP	1-2-3	Multicategory	1	1	0	#NAME?	NA
GO:0009251	glucan catabolic process	BP	1-2-3	Multicategory	1	1	0	#NAME?	NA
GO:0009262	deoxyribonucleotide metabolic process	BP	1-2-3	Multicategory	1	1	0	#NAME?	NA
GO:0009263	deoxyribonucleotide biosynthetic process	BP	1-2-3	Multicategory	1	1	0	#NAME?	NA
GO:0009264	deoxyribonucleotide catabolic process	BP	1-2-3	Multicategory	1	1	0	#NAME?	NA
GO:0009265	2'-deoxyribonucleotide biosynthetic process	BP	1-2-3	Multicategory	1	1	0	#NAME?	NA
GO:0009268	response to pH	BP	1-2-3	Multicategory	1	1	0	#NAME?	NA
GO:0009301	snRNA transcription	BP	1-2-3	Multicategory	1	1	0	#NAME?	NA
GO:0009303	rRNA transcription	BP	1-2-3	Multicategory	1	1	0	#NAME?	NA
GO:0009308	amine metabolic process	BP	1-2-3	Multicategory	1	1	0	#NAME?	NA
GO:0009309	amine biosynthetic process	BP	1-2-3	Multicategory	1	1	0	#NAME?	NA
GO:0009310	amine catabolic process	BP	1-2-3	Multicategory	1	1	0	#NAME?	NA
GO:0009311	oligosaccharide metabolic process	BP	1-2-3	Multicategory	1	1	0	#NAME?	NA
GO:0009312	oligosaccharide biosynthetic process	BP	1-2-3	Multicategory	1	1	0	#NAME?	NA
GO:0009313	oligosaccharide catabolic process	BP	1-2-3	Multicategory	1	1	0	#NAME?	NA
GO:0009394	2'-deoxyribonucleotide metabolic process	BP	1-2-3	Multicategory	1	1	0	#NAME?	NA
GO:0009395	phospholipid catabolic process	BP	1-2-3	Multicategory	1	1	0	#NAME?	NA
GO:0009396	folic acid-containing compound biosynthetic process	BP	1-2-3	Multicategory	1	1	0	#NAME?	NA
GO:0009404	toxin metabolic process	BP	1-2-3	Multicategory	1	1	0	#NAME?	NA
GO:0009409	response to cold	BP	1-2-3	Multicategory	1	1	0	#NAME?	NA
GO:0009410	response to xenobiotic stimulus	BP	1-2-3	Multicategory	1	1	0	#NAME?	NA
GO:0009435	NAD biosynthetic process	BP	1-2-3	Multicategory	1	1	0	#NAME?	NA
GO:0009437	carnitine metabolic process	BP	1-2-3	Multicategory	1	1	0	#NAME?	NA
GO:0009452	7-methylguanosine RNA capping	BP	1-2-3	Multicategory	1	1	0	#NAME?	NA
GO:0009566	fertilization	BP	1-2-3	Multicategory	1	1	0	#NAME?	NA
GO:0009629	response to gravity	BP	1-2-3	Multicategory	1	1	0	#NAME?	NA
GO:0009642	response to light intensity	BP	1-2-3	Multicategory	1	1	0	#NAME?	NA
GO:0009644	response to high light intensity	BP	1-2-3	Multicategory	1	1	0	#NAME?	NA
GO:0009648	photoperiodism	BP	1-2-3	Multicategory	1	1	0	#NAME?	NA
GO:0009649	entrainment of circadian clock	BP	1-2-3	Multicategory	1	1	0	#NAME?	NA
GO:0009651	response to salt stress	BP	1-2-3	Multicategory	1	1	0	#NAME?	NA
GO:0009698	phenylpropanoid metabolic process	BP	1-2-3	Multicategory	1	1	0	#NAME?	NA
GO:0009712	catechol-containing compound metabolic process	BP	1-2-3	Multicategory	1	1	0	#NAME?	NA
GO:0009713	catechol-containing compound biosynthetic process	BP	1-2-3	Multicategory	1	1	0	#NAME?	NA
GO:0009743	response to carbohydrate	BP	1-2-3	Multicategory	1	1	0	#NAME?	NA
GO:0009746	response to hexose	BP	1-2-3	Multicategory	1	1	0	#NAME?	NA
GO:0009749	response to glucose	BP	1-2-3	Multicategory	1	1	0	#NAME?	NA
GO:0009756	carbohydrate mediated signaling	BP	1-2-3	Multicategory	1	1	0	#NAME?	NA
GO:0009757	hexose mediated signaling	BP	1-2-3	Multicategory	1	1	0	#NAME?	NA
GO:0009786	regulation of asymmetric cell division	BP	1-2-3	Multicategory	1	1	0	#NAME?	NA
GO:0009804	coumarin metabolic process	BP	1-2-3	Multicategory	1	1	0	#NAME?	NA
GO:0009812	flavonoid metabolic process	BP	1-2-3	Multicategory	1	1	0	#NAME?	NA
GO:0009820	alkaloid metabolic process	BP	1-2-3	Multicategory	1	1	0	#NAME?	NA
GO:0009880	embryonic pattern specification	BP	1-2-3	Multicategory	1	1	0	#NAME?	NA
GO:0009948	anterior/posterior axis specification	BP	1-2-3	Multicategory	1	1	0	#NAME?	NA
GO:0009950	dorsal/ventral axis specification	BP	1-2-3	Multicategory	1	1	0	#NAME?	NA
GO:0009952	anterior/posterior pattern specification	BP	1-2-3	Multicategory	1	1	0	#NAME?	NA
GO:0009953	dorsal/ventral pattern formation	BP	1-2-3	Multicategory	1	1	0	#NAME?	NA
GO:0009954	proximal/distal pattern formation	BP	1-2-3	Multicategory	1	1	0	#NAME?	NA
GO:0009972	cytidine deamination	BP	1-2-3	Multicategory	1	1	0	#NAME?	NA
GO:0009988	cell-cell recognition	BP	1-2-3	Multicategory	1	1	0	#NAME?	NA
GO:0009994	oocyte differentiation	BP	1-2-3	Multicategory	1	1	0	#NAME?	NA
GO:0010002	cardioblast differentiation	BP	1-2-3	Multicategory	1	1	0	#NAME?	NA
GO:0010042	response to manganese ion	BP	1-2-3	Multicategory	1	1	0	#NAME?	NA
GO:0010043	response to zinc ion	BP	1-2-3	Multicategory	1	1	0	#NAME?	NA
GO:0010092	specification of animal organ identity	BP	1-2-3	Multicategory	1	1	0	#NAME?	NA
GO:0010155	regulation of proton transport	BP	1-2-3	Multicategory	1	1	0	#NAME?	NA
GO:0010165	response to X-ray	BP	1-2-3	Multicategory	1	1	0	#NAME?	NA
GO:0010171	body morphogenesis	BP	1-2-3	Multicategory	1	1	0	#NAME?	NA
GO:0010172	embryonic body morphogenesis	BP	1-2-3	Multicategory	1	1	0	#NAME?	NA
GO:0010182	sugar mediated signaling pathway	BP	1-2-3	Multicategory	1	1	0	#NAME?	NA
GO:0010224	response to UV-B	BP	1-2-3	Multicategory	1	1	0	#NAME?	NA
GO:0010226	response to lithium ion	BP	1-2-3	Multicategory	1	1	0	#NAME?	NA
GO:0010255	glucose mediated signaling pathway	BP	1-2-3	Multicategory	1	1	0	#NAME?	NA
GO:0010257	NADH dehydrogenase complex assembly	BP	1-2-3	Multicategory	1	1	0	#NAME?	NA
GO:0010259	multicellular organism aging	BP	1-2-3	Multicategory	1	1	0	#NAME?	NA
GO:0010269	response to selenium ion	BP	1-2-3	Multicategory	1	1	0	#NAME?	NA
GO:0010273	detoxification of copper ion	BP	1-2-3	Multicategory	1	1	0	#NAME?	NA
GO:0010286	heat acclimation	BP	1-2-3	Multicategory	1	1	0	#NAME?	NA
GO:0010390	histone monoubiquitination	BP	1-2-3	Multicategory	1	1	0	#NAME?	NA
GO:0010421	hydrogen peroxide-mediated programmed cell death	BP	1-2-3	Multicategory	1	1	0	#NAME?	NA
GO:0010447	response to acidic pH	BP	1-2-3	Multicategory	1	1	0	#NAME?	NA
GO:0010452	histone H3-K36 methylation	BP	1-2-3	Multicategory	1	1	0	#NAME?	NA
GO:0010455	positive regulation of cell fate commitment	BP	1-2-3	Multicategory	1	1	0	#NAME?	NA
GO:0010457	centriole-centriole cohesion	BP	1-2-3	Multicategory	1	1	0	#NAME?	NA
GO:0010458	exit from mitosis	BP	1-2-3	Multicategory	1	1	0	#NAME?	NA
GO:0010459	negative regulation of heart rate	BP	1-2-3	Multicategory	1	1	0	#NAME?	NA
GO:0010460	positive regulation of heart rate	BP	1-2-3	Multicategory	1	1	0	#NAME?	NA
GO:0010463	mesenchymal cell proliferation	BP	1-2-3	Multicategory	1	1	0	#NAME?	NA
GO:0010464	regulation of mesenchymal cell proliferation	BP	1-2-3	Multicategory	1	1	0	#NAME?	NA
GO:0010469	regulation of signaling receptor activity	BP	1-2-3	Multicategory	1	1	0	#NAME?	NA
GO:0010470	regulation of gastrulation	BP	1-2-3	Multicategory	1	1	0	#NAME?	NA
GO:0010499	proteasomal ubiquitin-independent protein catabolic process	BP	1-2-3	Multicategory	1	1	0	#NAME?	NA
GO:0010501	RNA secondary structure unwinding	BP	1-2-3	Multicategory	1	1	0	#NAME?	NA
GO:0010517	regulation of phospholipase activity	BP	1-2-3	Multicategory	1	1	0	#NAME?	NA
GO:0010518	positive regulation of phospholipase activity	BP	1-2-3	Multicategory	1	1	0	#NAME?	NA
GO:0010523	negative regulation of calcium ion transport into cytosol	BP	1-2-3	Multicategory	1	1	0	#NAME?	NA
GO:0010528	regulation of transposition	BP	1-2-3	Multicategory	1	1	0	#NAME?	NA
GO:0010529	negative regulation of transposition	BP	1-2-3	Multicategory	1	1	0	#NAME?	NA
GO:0010533	regulation of activation of Janus kinase activity	BP	1-2-3	Multicategory	1	1	0	#NAME?	NA
GO:0010543	regulation of platelet activation	BP	1-2-3	Multicategory	1	1	0	#NAME?	NA
GO:0010544	negative regulation of platelet activation	BP	1-2-3	Multicategory	1	1	0	#NAME?	NA
GO:0010559	regulation of glycoprotein biosynthetic process	BP	1-2-3	Multicategory	1	1	0	#NAME?	NA
GO:0010560	positive regulation of glycoprotein biosynthetic process	BP	1-2-3	Multicategory	1	1	0	#NAME?	NA
GO:0010561	negative regulation of glycoprotein biosynthetic process	BP	1-2-3	Multicategory	1	1	0	#NAME?	NA
GO:0010565	regulation of cellular ketone metabolic process	BP	1-2-3	Multicategory	1	1	0	#NAME?	NA
GO:0010566	regulation of ketone biosynthetic process	BP	1-2-3	Multicategory	1	1	0	#NAME?	NA
GO:0010573	vascular endothelial growth factor production	BP	1-2-3	Multicategory	1	1	0	#NAME?	NA
GO:0010574	regulation of vascular endothelial growth factor production	BP	1-2-3	Multicategory	1	1	0	#NAME?	NA
GO:0010575	positive regulation of vascular endothelial growth factor production	BP	1-2-3	Multicategory	1	1	0	#NAME?	NA
GO:0010586	miRNA metabolic process	BP	1-2-3	Multicategory	1	1	0	#NAME?	NA
GO:0010587	miRNA catabolic process	BP	1-2-3	Multicategory	1	1	0	#NAME?	NA
GO:0010591	regulation of lamellipodium assembly	BP	1-2-3	Multicategory	1	1	0	#NAME?	NA
GO:0010592	positive regulation of lamellipodium assembly	BP	1-2-3	Multicategory	1	1	0	#NAME?	NA
GO:0010596	negative regulation of endothelial cell migration	BP	1-2-3	Multicategory	1	1	0	#NAME?	NA
GO:0010603	regulation of cytoplasmic mRNA processing body assembly	BP	1-2-3	Multicategory	1	1	0	#NAME?	NA
GO:0010612	regulation of cardiac muscle adaptation	BP	1-2-3	Multicategory	1	1	0	#NAME?	NA
GO:0010614	negative regulation of cardiac muscle hypertrophy	BP	1-2-3	Multicategory	1	1	0	#NAME?	NA
GO:0010623	programmed cell death involved in cell development	BP	1-2-3	Multicategory	1	1	0	#NAME?	NA
GO:0010633	negative regulation of epithelial cell migration	BP	1-2-3	Multicategory	1	1	0	#NAME?	NA
GO:0010644	cell communication by electrical coupling	BP	1-2-3	Multicategory	1	1	0	#NAME?	NA
GO:0010649	regulation of cell communication by electrical coupling	BP	1-2-3	Multicategory	1	1	0	#NAME?	NA
GO:0010656	negative regulation of muscle cell apoptotic process	BP	1-2-3	Multicategory	1	1	0	#NAME?	NA
GO:0010658	striated muscle cell apoptotic process	BP	1-2-3	Multicategory	1	1	0	#NAME?	NA
GO:0010659	cardiac muscle cell apoptotic process	BP	1-2-3	Multicategory	1	1	0	#NAME?	NA
GO:0010660	regulation of muscle cell apoptotic process	BP	1-2-3	Multicategory	1	1	0	#NAME?	NA
GO:0010661	positive regulation of muscle cell apoptotic process	BP	1-2-3	Multicategory	1	1	0	#NAME?	NA
GO:0010662	regulation of striated muscle cell apoptotic process	BP	1-2-3	Multicategory	1	1	0	#NAME?	NA
GO:0010663	positive regulation of striated muscle cell apoptotic process	BP	1-2-3	Multicategory	1	1	0	#NAME?	NA
GO:0010664	negative regulation of striated muscle cell apoptotic process	BP	1-2-3	Multicategory	1	1	0	#NAME?	NA
GO:0010665	regulation of cardiac muscle cell apoptotic process	BP	1-2-3	Multicategory	1	1	0	#NAME?	NA
GO:0010666	positive regulation of cardiac muscle cell apoptotic process	BP	1-2-3	Multicategory	1	1	0	#NAME?	NA
GO:0010667	negative regulation of cardiac muscle cell apoptotic process	BP	1-2-3	Multicategory	1	1	0	#NAME?	NA
GO:0010668	ectodermal cell differentiation	BP	1-2-3	Multicategory	1	1	0	#NAME?	NA
GO:0010692	regulation of alkaline phosphatase activity	BP	1-2-3	Multicategory	1	1	0	#NAME?	NA
GO:0010693	negative regulation of alkaline phosphatase activity	BP	1-2-3	Multicategory	1	1	0	#NAME?	NA
GO:0010712	regulation of collagen metabolic process	BP	1-2-3	Multicategory	1	1	0	#NAME?	NA
GO:0010713	negative regulation of collagen metabolic process	BP	1-2-3	Multicategory	1	1	0	#NAME?	NA
GO:0010714	positive regulation of collagen metabolic process	BP	1-2-3	Multicategory	1	1	0	#NAME?	NA
GO:0010715	regulation of extracellular matrix disassembly	BP	1-2-3	Multicategory	1	1	0	#NAME?	NA
GO:0010717	regulation of epithelial to mesenchymal transition	BP	1-2-3	Multicategory	1	1	0	#NAME?	NA
GO:0010718	positive regulation of epithelial to mesenchymal transition	BP	1-2-3	Multicategory	1	1	0	#NAME?	NA
GO:0010719	negative regulation of epithelial to mesenchymal transition	BP	1-2-3	Multicategory	1	1	0	#NAME?	NA
GO:0010739	positive regulation of protein kinase A signaling	BP	1-2-3	Multicategory	1	1	0	#NAME?	NA
GO:0010742	macrophage derived foam cell differentiation	BP	1-2-3	Multicategory	1	1	0	#NAME?	NA
GO:0010743	regulation of macrophage derived foam cell differentiation	BP	1-2-3	Multicategory	1	1	0	#NAME?	NA
GO:0010744	positive regulation of macrophage derived foam cell differentiation	BP	1-2-3	Multicategory	1	1	0	#NAME?	NA
GO:0010745	negative regulation of macrophage derived foam cell differentiation	BP	1-2-3	Multicategory	1	1	0	#NAME?	NA
GO:0010749	regulation of nitric oxide mediated signal transduction	BP	1-2-3	Multicategory	1	1	0	#NAME?	NA
GO:0010752	regulation of cGMP-mediated signaling	BP	1-2-3	Multicategory	1	1	0	#NAME?	NA
GO:0010758	regulation of macrophage chemotaxis	BP	1-2-3	Multicategory	1	1	0	#NAME?	NA
GO:0010759	positive regulation of macrophage chemotaxis	BP	1-2-3	Multicategory	1	1	0	#NAME?	NA
GO:0010760	negative regulation of macrophage chemotaxis	BP	1-2-3	Multicategory	1	1	0	#NAME?	NA
GO:0010761	fibroblast migration	BP	1-2-3	Multicategory	1	1	0	#NAME?	NA
GO:0010762	regulation of fibroblast migration	BP	1-2-3	Multicategory	1	1	0	#NAME?	NA
GO:0010763	positive regulation of fibroblast migration	BP	1-2-3	Multicategory	1	1	0	#NAME?	NA
GO:0010765	positive regulation of sodium ion transport	BP	1-2-3	Multicategory	1	1	0	#NAME?	NA
GO:0010766	negative regulation of sodium ion transport	BP	1-2-3	Multicategory	1	1	0	#NAME?	NA
GO:0010771	negative regulation of cell morphogenesis involved in differentiation	BP	1-2-3	Multicategory	1	1	0	#NAME?	NA
GO:0010799	regulation of peptidyl-threonine phosphorylation	BP	1-2-3	Multicategory	1	1	0	#NAME?	NA
GO:0010800	positive regulation of peptidyl-threonine phosphorylation	BP	1-2-3	Multicategory	1	1	0	#NAME?	NA
GO:0010801	negative regulation of peptidyl-threonine phosphorylation	BP	1-2-3	Multicategory	1	1	0	#NAME?	NA
GO:0010812	negative regulation of cell-substrate adhesion	BP	1-2-3	Multicategory	1	1	0	#NAME?	NA
GO:0010819	regulation of T cell chemotaxis	BP	1-2-3	Multicategory	1	1	0	#NAME?	NA
GO:0010820	positive regulation of T cell chemotaxis	BP	1-2-3	Multicategory	1	1	0	#NAME?	NA
GO:0010823	negative regulation of mitochondrion organization	BP	1-2-3	Multicategory	1	1	0	#NAME?	NA
GO:0010826	negative regulation of centrosome duplication	BP	1-2-3	Multicategory	1	1	0	#NAME?	NA
GO:0010827	regulation of glucose transmembrane transport	BP	1-2-3	Multicategory	1	1	0	#NAME?	NA
GO:0010828	positive regulation of glucose transmembrane transport	BP	1-2-3	Multicategory	1	1	0	#NAME?	NA
GO:0010829	negative regulation of glucose transmembrane transport	BP	1-2-3	Multicategory	1	1	0	#NAME?	NA
GO:0010831	positive regulation of myotube differentiation	BP	1-2-3	Multicategory	1	1	0	#NAME?	NA
GO:0010832	negative regulation of myotube differentiation	BP	1-2-3	Multicategory	1	1	0	#NAME?	NA
GO:0010833	telomere maintenance via telomere lengthening	BP	1-2-3	Multicategory	1	1	0	#NAME?	NA
GO:0010835	regulation of protein ADP-ribosylation	BP	1-2-3	Multicategory	1	1	0	#NAME?	NA
GO:0010837	regulation of keratinocyte proliferation	BP	1-2-3	Multicategory	1	1	0	#NAME?	NA
GO:0010838	positive regulation of keratinocyte proliferation	BP	1-2-3	Multicategory	1	1	0	#NAME?	NA
GO:0010839	negative regulation of keratinocyte proliferation	BP	1-2-3	Multicategory	1	1	0	#NAME?	NA
GO:0010847	regulation of chromatin assembly	BP	1-2-3	Multicategory	1	1	0	#NAME?	NA
GO:0010862	positive regulation of pathway-restricted SMAD protein phosphorylation	BP	1-2-3	Multicategory	1	1	0	#NAME?	NA
GO:0010863	positive regulation of phospholipase C activity	BP	1-2-3	Multicategory	1	1	0	#NAME?	NA
GO:0010866	regulation of triglyceride biosynthetic process	BP	1-2-3	Multicategory	1	1	0	#NAME?	NA
GO:0010867	positive regulation of triglyceride biosynthetic process	BP	1-2-3	Multicategory	1	1	0	#NAME?	NA
GO:0010869	regulation of receptor biosynthetic process	BP	1-2-3	Multicategory	1	1	0	#NAME?	NA
GO:0010870	positive regulation of receptor biosynthetic process	BP	1-2-3	Multicategory	1	1	0	#NAME?	NA
GO:0010872	regulation of cholesterol esterification	BP	1-2-3	Multicategory	1	1	0	#NAME?	NA
GO:0010874	regulation of cholesterol efflux	BP	1-2-3	Multicategory	1	1	0	#NAME?	NA
GO:0010875	positive regulation of cholesterol efflux	BP	1-2-3	Multicategory	1	1	0	#NAME?	NA
GO:0010878	cholesterol storage	BP	1-2-3	Multicategory	1	1	0	#NAME?	NA
GO:0010880	regulation of release of sequestered calcium ion into cytosol by sarcoplasmic reticulum	BP	1-2-3	Multicategory	1	1	0	#NAME?	NA
GO:0010881	regulation of cardiac muscle contraction by regulation of the release of sequestered calcium ion	BP	1-2-3	Multicategory	1	1	0	#NAME?	NA
GO:0010882	regulation of cardiac muscle contraction by calcium ion signaling	BP	1-2-3	Multicategory	1	1	0	#NAME?	NA
GO:0010884	positive regulation of lipid storage	BP	1-2-3	Multicategory	1	1	0	#NAME?	NA
GO:0010885	regulation of cholesterol storage	BP	1-2-3	Multicategory	1	1	0	#NAME?	NA
GO:0010889	regulation of sequestering of triglyceride	BP	1-2-3	Multicategory	1	1	0	#NAME?	NA
GO:0010893	positive regulation of steroid biosynthetic process	BP	1-2-3	Multicategory	1	1	0	#NAME?	NA
GO:0010894	negative regulation of steroid biosynthetic process	BP	1-2-3	Multicategory	1	1	0	#NAME?	NA
GO:0010896	regulation of triglyceride catabolic process	BP	1-2-3	Multicategory	1	1	0	#NAME?	NA
GO:0010917	negative regulation of mitochondrial membrane potential	BP	1-2-3	Multicategory	1	1	0	#NAME?	NA
GO:0010918	positive regulation of mitochondrial membrane potential	BP	1-2-3	Multicategory	1	1	0	#NAME?	NA
GO:0010919	regulation of inositol phosphate biosynthetic process	BP	1-2-3	Multicategory	1	1	0	#NAME?	NA
GO:0010922	positive regulation of phosphatase activity	BP	1-2-3	Multicategory	1	1	0	#NAME?	NA
GO:0010923	negative regulation of phosphatase activity	BP	1-2-3	Multicategory	1	1	0	#NAME?	NA
GO:0010934	macrophage cytokine production	BP	1-2-3	Multicategory	1	1	0	#NAME?	NA
GO:0010935	regulation of macrophage cytokine production	BP	1-2-3	Multicategory	1	1	0	#NAME?	NA
GO:0010939	regulation of necrotic cell death	BP	1-2-3	Multicategory	1	1	0	#NAME?	NA
GO:0010940	positive regulation of necrotic cell death	BP	1-2-3	Multicategory	1	1	0	#NAME?	NA
GO:0010944	negative regulation of transcription by competitive promoter binding	BP	1-2-3	Multicategory	1	1	0	#NAME?	NA
GO:0010955	negative regulation of protein processing	BP	1-2-3	Multicategory	1	1	0	#NAME?	NA
GO:0010960	magnesium ion homeostasis	BP	1-2-3	Multicategory	1	1	0	#NAME?	NA
GO:0010962	regulation of glucan biosynthetic process	BP	1-2-3	Multicategory	1	1	0	#NAME?	NA
GO:0010965	regulation of mitotic sister chromatid separation	BP	1-2-3	Multicategory	1	1	0	#NAME?	NA
GO:0010968	regulation of microtubule nucleation	BP	1-2-3	Multicategory	1	1	0	#NAME?	NA
GO:0010970	transport along microtubule	BP	1-2-3	Multicategory	1	1	0	#NAME?	NA
GO:0010972	negative regulation of G2/M transition of mitotic cell cycle	BP	1-2-3	Multicategory	1	1	0	#NAME?	NA
GO:0010976	positive regulation of neuron projection development	BP	1-2-3	Multicategory	1	1	0	#NAME?	NA
GO:0010984	regulation of lipoprotein particle clearance	BP	1-2-3	Multicategory	1	1	0	#NAME?	NA
GO:0010985	negative regulation of lipoprotein particle clearance	BP	1-2-3	Multicategory	1	1	0	#NAME?	NA
GO:0010988	regulation of low-density lipoprotein particle clearance	BP	1-2-3	Multicategory	1	1	0	#NAME?	NA
GO:0010989	negative regulation of low-density lipoprotein particle clearance	BP	1-2-3	Multicategory	1	1	0	#NAME?	NA
GO:0010996	response to auditory stimulus	BP	1-2-3	Multicategory	1	1	0	#NAME?	NA
GO:0010998	regulation of translational initiation by eIF2 alpha phosphorylation	BP	1-2-3	Multicategory	1	1	0	#NAME?	NA
GO:0014002	astrocyte development	BP	1-2-3	Multicategory	1	1	0	#NAME?	NA
GO:0014009	glial cell proliferation	BP	1-2-3	Multicategory	1	1	0	#NAME?	NA
GO:0014014	negative regulation of gliogenesis	BP	1-2-3	Multicategory	1	1	0	#NAME?	NA
GO:0014020	primary neural tube formation	BP	1-2-3	Multicategory	1	1	0	#NAME?	NA
GO:0014029	neural crest formation	BP	1-2-3	Multicategory	1	1	0	#NAME?	NA
GO:0014031	mesenchymal cell development	BP	1-2-3	Multicategory	1	1	0	#NAME?	NA
GO:0014032	neural crest cell development	BP	1-2-3	Multicategory	1	1	0	#NAME?	NA
GO:0014033	neural crest cell differentiation	BP	1-2-3	Multicategory	1	1	0	#NAME?	NA
GO:0014041	regulation of neuron maturation	BP	1-2-3	Multicategory	1	1	0	#NAME?	NA
GO:0014046	dopamine secretion	BP	1-2-3	Multicategory	1	1	0	#NAME?	NA
GO:0014047	glutamate secretion	BP	1-2-3	Multicategory	1	1	0	#NAME?	NA
GO:0014048	regulation of glutamate secretion	BP	1-2-3	Multicategory	1	1	0	#NAME?	NA
GO:0014049	positive regulation of glutamate secretion	BP	1-2-3	Multicategory	1	1	0	#NAME?	NA
GO:0014051	gamma-aminobutyric acid secretion	BP	1-2-3	Multicategory	1	1	0	#NAME?	NA
GO:0014059	regulation of dopamine secretion	BP	1-2-3	Multicategory	1	1	0	#NAME?	NA
GO:0014060	regulation of epinephrine secretion	BP	1-2-3	Multicategory	1	1	0	#NAME?	NA
GO:0014061	regulation of norepinephrine secretion	BP	1-2-3	Multicategory	1	1	0	#NAME?	NA
GO:0014062	regulation of serotonin secretion	BP	1-2-3	Multicategory	1	1	0	#NAME?	NA
GO:0014072	response to isoquinoline alkaloid	BP	1-2-3	Multicategory	1	1	0	#NAME?	NA
GO:0014074	response to purine-containing compound	BP	1-2-3	Multicategory	1	1	0	#NAME?	NA
GO:0014075	response to amine	BP	1-2-3	Multicategory	1	1	0	#NAME?	NA
GO:0014733	regulation of skeletal muscle adaptation	BP	1-2-3	Multicategory	1	1	0	#NAME?	NA
GO:0014741	negative regulation of muscle hypertrophy	BP	1-2-3	Multicategory	1	1	0	#NAME?	NA
GO:0014744	positive regulation of muscle adaptation	BP	1-2-3	Multicategory	1	1	0	#NAME?	NA
GO:0014745	negative regulation of muscle adaptation	BP	1-2-3	Multicategory	1	1	0	#NAME?	NA
GO:0014808	release of sequestered calcium ion into cytosol by sarcoplasmic reticulum	BP	1-2-3	Multicategory	1	1	0	#NAME?	NA
GO:0014812	muscle cell migration	BP	1-2-3	Multicategory	1	1	0	#NAME?	NA
GO:0014820	tonic smooth muscle contraction	BP	1-2-3	Multicategory	1	1	0	#NAME?	NA
GO:0014821	phasic smooth muscle contraction	BP	1-2-3	Multicategory	1	1	0	#NAME?	NA
GO:0014823	response to activity	BP	1-2-3	Multicategory	1	1	0	#NAME?	NA
GO:0014829	vascular smooth muscle contraction	BP	1-2-3	Multicategory	1	1	0	#NAME?	NA
GO:0014831	gastro-intestinal system smooth muscle contraction	BP	1-2-3	Multicategory	1	1	0	#NAME?	NA
GO:0014850	response to muscle activity	BP	1-2-3	Multicategory	1	1	0	#NAME?	NA
GO:0014854	response to inactivity	BP	1-2-3	Multicategory	1	1	0	#NAME?	NA
GO:0014866	skeletal myofibril assembly	BP	1-2-3	Multicategory	1	1	0	#NAME?	NA
GO:0014870	response to muscle inactivity	BP	1-2-3	Multicategory	1	1	0	#NAME?	NA
GO:0014874	response to stimulus involved in regulation of muscle adaptation	BP	1-2-3	Multicategory	1	1	0	#NAME?	NA
GO:0014877	response to muscle inactivity involved in regulation of muscle adaptation	BP	1-2-3	Multicategory	1	1	0	#NAME?	NA
GO:0014883	transition between fast and slow fiber	BP	1-2-3	Multicategory	1	1	0	#NAME?	NA
GO:0014887	cardiac muscle adaptation	BP	1-2-3	Multicategory	1	1	0	#NAME?	NA
GO:0014888	striated muscle adaptation	BP	1-2-3	Multicategory	1	1	0	#NAME?	NA
GO:0014889	muscle atrophy	BP	1-2-3	Multicategory	1	1	0	#NAME?	NA
GO:0014894	response to denervation involved in regulation of muscle adaptation	BP	1-2-3	Multicategory	1	1	0	#NAME?	NA
GO:0014898	cardiac muscle hypertrophy in response to stress	BP	1-2-3	Multicategory	1	1	0	#NAME?	NA
GO:0014900	muscle hyperplasia	BP	1-2-3	Multicategory	1	1	0	#NAME?	NA
GO:0014904	myotube cell development	BP	1-2-3	Multicategory	1	1	0	#NAME?	NA
GO:0014909	smooth muscle cell migration	BP	1-2-3	Multicategory	1	1	0	#NAME?	NA
GO:0014910	regulation of smooth muscle cell migration	BP	1-2-3	Multicategory	1	1	0	#NAME?	NA
GO:0014911	positive regulation of smooth muscle cell migration	BP	1-2-3	Multicategory	1	1	0	#NAME?	NA
GO:0014912	negative regulation of smooth muscle cell migration	BP	1-2-3	Multicategory	1	1	0	#NAME?	NA
GO:0015012	heparan sulfate proteoglycan biosynthetic process	BP	1-2-3	Multicategory	1	1	0	#NAME?	NA
GO:0015014	heparan sulfate proteoglycan biosynthetic process, polysaccharide chain biosynthetic process	BP	1-2-3	Multicategory	1	1	0	#NAME?	NA
GO:0015669	gas transport	BP	1-2-3	Multicategory	1	1	0	#NAME?	NA
GO:0015671	oxygen transport	BP	1-2-3	Multicategory	1	1	0	#NAME?	NA
GO:0015693	magnesium ion transport	BP	1-2-3	Multicategory	1	1	0	#NAME?	NA
GO:0015695	organic cation transport	BP	1-2-3	Multicategory	1	1	0	#NAME?	NA
GO:0015697	quaternary ammonium group transport	BP	1-2-3	Multicategory	1	1	0	#NAME?	NA
GO:0015698	inorganic anion transport	BP	1-2-3	Multicategory	1	1	0	#NAME?	NA
GO:0015701	bicarbonate transport	BP	1-2-3	Multicategory	1	1	0	#NAME?	NA
GO:0015718	monocarboxylic acid transport	BP	1-2-3	Multicategory	1	1	0	#NAME?	NA
GO:0015721	bile acid and bile salt transport	BP	1-2-3	Multicategory	1	1	0	#NAME?	NA
GO:0015732	prostaglandin transport	BP	1-2-3	Multicategory	1	1	0	#NAME?	NA
GO:0015740	C4-dicarboxylate transport	BP	1-2-3	Multicategory	1	1	0	#NAME?	NA
GO:0015748	organophosphate ester transport	BP	1-2-3	Multicategory	1	1	0	#NAME?	NA
GO:0015780	nucleotide-sugar transmembrane transport	BP	1-2-3	Multicategory	1	1	0	#NAME?	NA
GO:0015791	polyol transport	BP	1-2-3	Multicategory	1	1	0	#NAME?	NA
GO:0015800	acidic amino acid transport	BP	1-2-3	Multicategory	1	1	0	#NAME?	NA
GO:0015801	aromatic amino acid transport	BP	1-2-3	Multicategory	1	1	0	#NAME?	NA
GO:0015802	basic amino acid transport	BP	1-2-3	Multicategory	1	1	0	#NAME?	NA
GO:0015804	neutral amino acid transport	BP	1-2-3	Multicategory	1	1	0	#NAME?	NA
GO:0015807	L-amino acid transport	BP	1-2-3	Multicategory	1	1	0	#NAME?	NA
GO:0015812	gamma-aminobutyric acid transport	BP	1-2-3	Multicategory	1	1	0	#NAME?	NA
GO:0015813	L-glutamate transmembrane transport	BP	1-2-3	Multicategory	1	1	0	#NAME?	NA
GO:0015816	glycine transport	BP	1-2-3	Multicategory	1	1	0	#NAME?	NA
GO:0015837	amine transport	BP	1-2-3	Multicategory	1	1	0	#NAME?	NA
GO:0015844	monoamine transport	BP	1-2-3	Multicategory	1	1	0	#NAME?	NA
GO:0015849	organic acid transport	BP	1-2-3	Multicategory	1	1	0	#NAME?	NA
GO:0015865	purine nucleotide transport	BP	1-2-3	Multicategory	1	1	0	#NAME?	NA
GO:0015867	ATP transport	BP	1-2-3	Multicategory	1	1	0	#NAME?	NA
GO:0015868	purine ribonucleotide transport	BP	1-2-3	Multicategory	1	1	0	#NAME?	NA
GO:0015870	acetylcholine transport	BP	1-2-3	Multicategory	1	1	0	#NAME?	NA
GO:0015871	choline transport	BP	1-2-3	Multicategory	1	1	0	#NAME?	NA
GO:0015872	dopamine transport	BP	1-2-3	Multicategory	1	1	0	#NAME?	NA
GO:0015874	norepinephrine transport	BP	1-2-3	Multicategory	1	1	0	#NAME?	NA
GO:0015893	drug transport	BP	1-2-3	Multicategory	1	1	0	#NAME?	NA
GO:0015908	fatty acid transport	BP	1-2-3	Multicategory	1	1	0	#NAME?	NA
GO:0015909	long-chain fatty acid transport	BP	1-2-3	Multicategory	1	1	0	#NAME?	NA
GO:0015914	phospholipid transport	BP	1-2-3	Multicategory	1	1	0	#NAME?	NA
GO:0015919	peroxisomal membrane transport	BP	1-2-3	Multicategory	1	1	0	#NAME?	NA
GO:0015949	nucleobase-containing small molecule interconversion	BP	1-2-3	Multicategory	1	1	0	#NAME?	NA
GO:0015980	energy derivation by oxidation of organic compounds	BP	1-2-3	Multicategory	1	1	0	#NAME?	NA
GO:0015985	energy coupled proton transport, down electrochemical gradient	BP	1-2-3	Multicategory	1	1	0	#NAME?	NA
GO:0015986	ATP synthesis coupled proton transport	BP	1-2-3	Multicategory	1	1	0	#NAME?	NA
GO:0016024	CDP-diacylglycerol biosynthetic process	BP	1-2-3	Multicategory	1	1	0	#NAME?	NA
GO:0016048	detection of temperature stimulus	BP	1-2-3	Multicategory	1	1	0	#NAME?	NA
GO:0016073	snRNA metabolic process	BP	1-2-3	Multicategory	1	1	0	#NAME?	NA
GO:0016074	snoRNA metabolic process	BP	1-2-3	Multicategory	1	1	0	#NAME?	NA
GO:0016075	rRNA catabolic process	BP	1-2-3	Multicategory	1	1	0	#NAME?	NA
GO:0016079	synaptic vesicle exocytosis	BP	1-2-3	Multicategory	1	1	0	#NAME?	NA
GO:0016081	synaptic vesicle docking	BP	1-2-3	Multicategory	1	1	0	#NAME?	NA
GO:0016082	synaptic vesicle priming	BP	1-2-3	Multicategory	1	1	0	#NAME?	NA
GO:0016098	monoterpenoid metabolic process	BP	1-2-3	Multicategory	1	1	0	#NAME?	NA
GO:0016101	diterpenoid metabolic process	BP	1-2-3	Multicategory	1	1	0	#NAME?	NA
GO:0016102	diterpenoid biosynthetic process	BP	1-2-3	Multicategory	1	1	0	#NAME?	NA
GO:0016114	terpenoid biosynthetic process	BP	1-2-3	Multicategory	1	1	0	#NAME?	NA
GO:0016125	sterol metabolic process	BP	1-2-3	Multicategory	1	1	0	#NAME?	NA
GO:0016126	sterol biosynthetic process	BP	1-2-3	Multicategory	1	1	0	#NAME?	NA
GO:0016127	sterol catabolic process	BP	1-2-3	Multicategory	1	1	0	#NAME?	NA
GO:0016137	glycoside metabolic process	BP	1-2-3	Multicategory	1	1	0	#NAME?	NA
GO:0016180	snRNA processing	BP	1-2-3	Multicategory	1	1	0	#NAME?	NA
GO:0016188	synaptic vesicle maturation	BP	1-2-3	Multicategory	1	1	0	#NAME?	NA
GO:0016226	iron-sulfur cluster assembly	BP	1-2-3	Multicategory	1	1	0	#NAME?	NA
GO:0016246	RNA interference	BP	1-2-3	Multicategory	1	1	0	#NAME?	NA
GO:0016254	preassembly of GPI anchor in ER membrane	BP	1-2-3	Multicategory	1	1	0	#NAME?	NA
GO:0016266	O-glycan processing	BP	1-2-3	Multicategory	1	1	0	#NAME?	NA
GO:0016322	neuron remodeling	BP	1-2-3	Multicategory	1	1	0	#NAME?	NA
GO:0016331	morphogenesis of embryonic epithelium	BP	1-2-3	Multicategory	1	1	0	#NAME?	NA
GO:0016338	calcium-independent cell-cell adhesion via plasma membrane cell-adhesion molecules	BP	1-2-3	Multicategory	1	1	0	#NAME?	NA
GO:0016339	calcium-dependent cell-cell adhesion via plasma membrane cell adhesion molecules	BP	1-2-3	Multicategory	1	1	0	#NAME?	NA
GO:0016446	somatic hypermutation of immunoglobulin genes	BP	1-2-3	Multicategory	1	1	0	#NAME?	NA
GO:0016486	peptide hormone processing	BP	1-2-3	Multicategory	1	1	0	#NAME?	NA
GO:0016525	negative regulation of angiogenesis	BP	1-2-3	Multicategory	1	1	0	#NAME?	NA
GO:0016553	base conversion or substitution editing	BP	1-2-3	Multicategory	1	1	0	#NAME?	NA
GO:0016554	cytidine to uridine editing	BP	1-2-3	Multicategory	1	1	0	#NAME?	NA
GO:0016556	mRNA modification	BP	1-2-3	Multicategory	1	1	0	#NAME?	NA
GO:0016558	protein import into peroxisome matrix	BP	1-2-3	Multicategory	1	1	0	#NAME?	NA
GO:0016573	histone acetylation	BP	1-2-3	Multicategory	1	1	0	#NAME?	NA
GO:0016574	histone ubiquitination	BP	1-2-3	Multicategory	1	1	0	#NAME?	NA
GO:0016575	histone deacetylation	BP	1-2-3	Multicategory	1	1	0	#NAME?	NA
GO:0016577	histone demethylation	BP	1-2-3	Multicategory	1	1	0	#NAME?	NA
GO:0016578	histone deubiquitination	BP	1-2-3	Multicategory	1	1	0	#NAME?	NA
GO:0016601	Rac protein signal transduction	BP	1-2-3	Multicategory	1	1	0	#NAME?	NA
GO:0016973	poly(A)+ mRNA export from nucleus	BP	1-2-3	Multicategory	1	1	0	#NAME?	NA
GO:0017001	antibiotic catabolic process	BP	1-2-3	Multicategory	1	1	0	#NAME?	NA
GO:0017014	protein nitrosylation	BP	1-2-3	Multicategory	1	1	0	#NAME?	NA
GO:0017015	regulation of transforming growth factor beta receptor signaling pathway	BP	1-2-3	Multicategory	1	1	0	#NAME?	NA
GO:0017121	plasma membrane phospholipid scrambling	BP	1-2-3	Multicategory	1	1	0	#NAME?	NA
GO:0017145	stem cell division	BP	1-2-3	Multicategory	1	1	0	#NAME?	NA
GO:0017156	calcium-ion regulated exocytosis	BP	1-2-3	Multicategory	1	1	0	#NAME?	NA
GO:0017157	regulation of exocytosis	BP	1-2-3	Multicategory	1	1	0	#NAME?	NA
GO:0017158	regulation of calcium ion-dependent exocytosis	BP	1-2-3	Multicategory	1	1	0	#NAME?	NA
GO:0018026	peptidyl-lysine monomethylation	BP	1-2-3	Multicategory	1	1	0	#NAME?	NA
GO:0018027	peptidyl-lysine dimethylation	BP	1-2-3	Multicategory	1	1	0	#NAME?	NA
GO:0018065	protein-cofactor linkage	BP	1-2-3	Multicategory	1	1	0	#NAME?	NA
GO:0018095	protein polyglutamylation	BP	1-2-3	Multicategory	1	1	0	#NAME?	NA
GO:0018119	peptidyl-cysteine S-nitrosylation	BP	1-2-3	Multicategory	1	1	0	#NAME?	NA
GO:0018126	protein hydroxylation	BP	1-2-3	Multicategory	1	1	0	#NAME?	NA
GO:0018146	keratan sulfate biosynthetic process	BP	1-2-3	Multicategory	1	1	0	#NAME?	NA
GO:0018149	peptide cross-linking	BP	1-2-3	Multicategory	1	1	0	#NAME?	NA
GO:0018158	protein oxidation	BP	1-2-3	Multicategory	1	1	0	#NAME?	NA
GO:0018195	peptidyl-arginine modification	BP	1-2-3	Multicategory	1	1	0	#NAME?	NA
GO:0018196	peptidyl-asparagine modification	BP	1-2-3	Multicategory	1	1	0	#NAME?	NA
GO:0018198	peptidyl-cysteine modification	BP	1-2-3	Multicategory	1	1	0	#NAME?	NA
GO:0018200	peptidyl-glutamic acid modification	BP	1-2-3	Multicategory	1	1	0	#NAME?	NA
GO:0018202	peptidyl-histidine modification	BP	1-2-3	Multicategory	1	1	0	#NAME?	NA
GO:0018206	peptidyl-methionine modification	BP	1-2-3	Multicategory	1	1	0	#NAME?	NA
GO:0018208	peptidyl-proline modification	BP	1-2-3	Multicategory	1	1	0	#NAME?	NA
GO:0018216	peptidyl-arginine methylation	BP	1-2-3	Multicategory	1	1	0	#NAME?	NA
GO:0018230	peptidyl-L-cysteine S-palmitoylation	BP	1-2-3	Multicategory	1	1	0	#NAME?	NA
GO:0018231	peptidyl-S-diacylglycerol-L-cysteine biosynthetic process from peptidyl-cysteine	BP	1-2-3	Multicategory	1	1	0	#NAME?	NA
GO:0018242	protein O-linked glycosylation via serine	BP	1-2-3	Multicategory	1	1	0	#NAME?	NA
GO:0018279	protein N-linked glycosylation via asparagine	BP	1-2-3	Multicategory	1	1	0	#NAME?	NA
GO:0018298	protein-chromophore linkage	BP	1-2-3	Multicategory	1	1	0	#NAME?	NA
GO:0018342	protein prenylation	BP	1-2-3	Multicategory	1	1	0	#NAME?	NA
GO:0018345	protein palmitoylation	BP	1-2-3	Multicategory	1	1	0	#NAME?	NA
GO:0018393	internal peptidyl-lysine acetylation	BP	1-2-3	Multicategory	1	1	0	#NAME?	NA
GO:0018394	peptidyl-lysine acetylation	BP	1-2-3	Multicategory	1	1	0	#NAME?	NA
GO:0018410	C-terminal protein amino acid modification	BP	1-2-3	Multicategory	1	1	0	#NAME?	NA
GO:0018904	ether metabolic process	BP	1-2-3	Multicategory	1	1	0	#NAME?	NA
GO:0019048	modulation by virus of host process	BP	1-2-3	Multicategory	1	1	0	#NAME?	NA
GO:0019054	modulation by virus of host cellular process	BP	1-2-3	Multicategory	1	1	0	#NAME?	NA
GO:0019081	viral translation	BP	1-2-3	Multicategory	1	1	0	#NAME?	NA
GO:0019098	reproductive behavior	BP	1-2-3	Multicategory	1	1	0	#NAME?	NA
GO:0019184	nonribosomal peptide biosynthetic process	BP	1-2-3	Multicategory	1	1	0	#NAME?	NA
GO:0019217	regulation of fatty acid metabolic process	BP	1-2-3	Multicategory	1	1	0	#NAME?	NA
GO:0019218	regulation of steroid metabolic process	BP	1-2-3	Multicategory	1	1	0	#NAME?	NA
GO:0019228	neuronal action potential	BP	1-2-3	Multicategory	1	1	0	#NAME?	NA
GO:0019229	regulation of vasoconstriction	BP	1-2-3	Multicategory	1	1	0	#NAME?	NA
GO:0019233	sensory perception of pain	BP	1-2-3	Multicategory	1	1	0	#NAME?	NA
GO:0019321	pentose metabolic process	BP	1-2-3	Multicategory	1	1	0	#NAME?	NA
GO:0019336	phenol-containing compound catabolic process	BP	1-2-3	Multicategory	1	1	0	#NAME?	NA
GO:0019359	nicotinamide nucleotide biosynthetic process	BP	1-2-3	Multicategory	1	1	0	#NAME?	NA
GO:0019362	pyridine nucleotide metabolic process	BP	1-2-3	Multicategory	1	1	0	#NAME?	NA
GO:0019363	pyridine nucleotide biosynthetic process	BP	1-2-3	Multicategory	1	1	0	#NAME?	NA
GO:0019370	leukotriene biosynthetic process	BP	1-2-3	Multicategory	1	1	0	#NAME?	NA
GO:0019371	cyclooxygenase pathway	BP	1-2-3	Multicategory	1	1	0	#NAME?	NA
GO:0019372	lipoxygenase pathway	BP	1-2-3	Multicategory	1	1	0	#NAME?	NA
GO:0019373	epoxygenase P450 pathway	BP	1-2-3	Multicategory	1	1	0	#NAME?	NA
GO:0019374	galactolipid metabolic process	BP	1-2-3	Multicategory	1	1	0	#NAME?	NA
GO:0019377	glycolipid catabolic process	BP	1-2-3	Multicategory	1	1	0	#NAME?	NA
GO:0019400	alditol metabolic process	BP	1-2-3	Multicategory	1	1	0	#NAME?	NA
GO:0019430	removal of superoxide radicals	BP	1-2-3	Multicategory	1	1	0	#NAME?	NA
GO:0019432	triglyceride biosynthetic process	BP	1-2-3	Multicategory	1	1	0	#NAME?	NA
GO:0019433	triglyceride catabolic process	BP	1-2-3	Multicategory	1	1	0	#NAME?	NA
GO:0019511	peptidyl-proline hydroxylation	BP	1-2-3	Multicategory	1	1	0	#NAME?	NA
GO:0019532	oxalate transport	BP	1-2-3	Multicategory	1	1	0	#NAME?	NA
GO:0019585	glucuronate metabolic process	BP	1-2-3	Multicategory	1	1	0	#NAME?	NA
GO:0019627	urea metabolic process	BP	1-2-3	Multicategory	1	1	0	#NAME?	NA
GO:0019646	aerobic electron transport chain	BP	1-2-3	Multicategory	1	1	0	#NAME?	NA
GO:0019692	deoxyribose phosphate metabolic process	BP	1-2-3	Multicategory	1	1	0	#NAME?	NA
GO:0019755	one-carbon compound transport	BP	1-2-3	Multicategory	1	1	0	#NAME?	NA
GO:0019835	cytolysis	BP	1-2-3	Multicategory	1	1	0	#NAME?	NA
GO:0019852	L-ascorbic acid metabolic process	BP	1-2-3	Multicategory	1	1	0	#NAME?	NA
GO:0019896	axonal transport of mitochondrion	BP	1-2-3	Multicategory	1	1	0	#NAME?	NA
GO:0019934	cGMP-mediated signaling	BP	1-2-3	Multicategory	1	1	0	#NAME?	NA
GO:0019985	translesion synthesis	BP	1-2-3	Multicategory	1	1	0	#NAME?	NA
GO:0020027	hemoglobin metabolic process	BP	1-2-3	Multicategory	1	1	0	#NAME?	NA
GO:0021511	spinal cord patterning	BP	1-2-3	Multicategory	1	1	0	#NAME?	NA
GO:0021513	spinal cord dorsal/ventral patterning	BP	1-2-3	Multicategory	1	1	0	#NAME?	NA
GO:0021514	ventral spinal cord interneuron differentiation	BP	1-2-3	Multicategory	1	1	0	#NAME?	NA
GO:0021516	dorsal spinal cord development	BP	1-2-3	Multicategory	1	1	0	#NAME?	NA
GO:0021520	spinal cord motor neuron cell fate specification	BP	1-2-3	Multicategory	1	1	0	#NAME?	NA
GO:0021521	ventral spinal cord interneuron specification	BP	1-2-3	Multicategory	1	1	0	#NAME?	NA
GO:0021527	spinal cord association neuron differentiation	BP	1-2-3	Multicategory	1	1	0	#NAME?	NA
GO:0021532	neural tube patterning	BP	1-2-3	Multicategory	1	1	0	#NAME?	NA
GO:0021533	cell differentiation in hindbrain	BP	1-2-3	Multicategory	1	1	0	#NAME?	NA
GO:0021536	diencephalon development	BP	1-2-3	Multicategory	1	1	0	#NAME?	NA
GO:0021537	telencephalon development	BP	1-2-3	Multicategory	1	1	0	#NAME?	NA
GO:0021542	dentate gyrus development	BP	1-2-3	Multicategory	1	1	0	#NAME?	NA
GO:0021543	pallium development	BP	1-2-3	Multicategory	1	1	0	#NAME?	NA
GO:0021544	subpallium development	BP	1-2-3	Multicategory	1	1	0	#NAME?	NA
GO:0021548	pons development	BP	1-2-3	Multicategory	1	1	0	#NAME?	NA
GO:0021554	optic nerve development	BP	1-2-3	Multicategory	1	1	0	#NAME?	NA
GO:0021559	trigeminal nerve development	BP	1-2-3	Multicategory	1	1	0	#NAME?	NA
GO:0021561	facial nerve development	BP	1-2-3	Multicategory	1	1	0	#NAME?	NA
GO:0021562	vestibulocochlear nerve development	BP	1-2-3	Multicategory	1	1	0	#NAME?	NA
GO:0021591	ventricular system development	BP	1-2-3	Multicategory	1	1	0	#NAME?	NA
GO:0021602	cranial nerve morphogenesis	BP	1-2-3	Multicategory	1	1	0	#NAME?	NA
GO:0021604	cranial nerve structural organization	BP	1-2-3	Multicategory	1	1	0	#NAME?	NA
GO:0021610	facial nerve morphogenesis	BP	1-2-3	Multicategory	1	1	0	#NAME?	NA
GO:0021670	lateral ventricle development	BP	1-2-3	Multicategory	1	1	0	#NAME?	NA
GO:0021681	cerebellar granular layer development	BP	1-2-3	Multicategory	1	1	0	#NAME?	NA
GO:0021692	cerebellar Purkinje cell layer morphogenesis	BP	1-2-3	Multicategory	1	1	0	#NAME?	NA
GO:0021694	cerebellar Purkinje cell layer formation	BP	1-2-3	Multicategory	1	1	0	#NAME?	NA
GO:0021697	cerebellar cortex formation	BP	1-2-3	Multicategory	1	1	0	#NAME?	NA
GO:0021756	striatum development	BP	1-2-3	Multicategory	1	1	0	#NAME?	NA
GO:0021761	limbic system development	BP	1-2-3	Multicategory	1	1	0	#NAME?	NA
GO:0021762	substantia nigra development	BP	1-2-3	Multicategory	1	1	0	#NAME?	NA
GO:0021766	hippocampus development	BP	1-2-3	Multicategory	1	1	0	#NAME?	NA
GO:0021772	olfactory bulb development	BP	1-2-3	Multicategory	1	1	0	#NAME?	NA
GO:0021781	glial cell fate commitment	BP	1-2-3	Multicategory	1	1	0	#NAME?	NA
GO:0021783	preganglionic parasympathetic fiber development	BP	1-2-3	Multicategory	1	1	0	#NAME?	NA
GO:0021794	thalamus development	BP	1-2-3	Multicategory	1	1	0	#NAME?	NA
GO:0021795	cerebral cortex cell migration	BP	1-2-3	Multicategory	1	1	0	#NAME?	NA
GO:0021799	cerebral cortex radially oriented cell migration	BP	1-2-3	Multicategory	1	1	0	#NAME?	NA
GO:0021801	cerebral cortex radial glia guided migration	BP	1-2-3	Multicategory	1	1	0	#NAME?	NA
GO:0021819	layer formation in cerebral cortex	BP	1-2-3	Multicategory	1	1	0	#NAME?	NA
GO:0021846	cell proliferation in forebrain	BP	1-2-3	Multicategory	1	1	0	#NAME?	NA
GO:0021854	hypothalamus development	BP	1-2-3	Multicategory	1	1	0	#NAME?	NA
GO:0021871	forebrain regionalization	BP	1-2-3	Multicategory	1	1	0	#NAME?	NA
GO:0021872	forebrain generation of neurons	BP	1-2-3	Multicategory	1	1	0	#NAME?	NA
GO:0021877	forebrain neuron fate commitment	BP	1-2-3	Multicategory	1	1	0	#NAME?	NA
GO:0021879	forebrain neuron differentiation	BP	1-2-3	Multicategory	1	1	0	#NAME?	NA
GO:0021884	forebrain neuron development	BP	1-2-3	Multicategory	1	1	0	#NAME?	NA
GO:0021885	forebrain cell migration	BP	1-2-3	Multicategory	1	1	0	#NAME?	NA
GO:0021889	olfactory bulb interneuron differentiation	BP	1-2-3	Multicategory	1	1	0	#NAME?	NA
GO:0021892	cerebral cortex GABAergic interneuron differentiation	BP	1-2-3	Multicategory	1	1	0	#NAME?	NA
GO:0021895	cerebral cortex neuron differentiation	BP	1-2-3	Multicategory	1	1	0	#NAME?	NA
GO:0021903	rostrocaudal neural tube patterning	BP	1-2-3	Multicategory	1	1	0	#NAME?	NA
GO:0021904	dorsal/ventral neural tube patterning	BP	1-2-3	Multicategory	1	1	0	#NAME?	NA
GO:0021915	neural tube development	BP	1-2-3	Multicategory	1	1	0	#NAME?	NA
GO:0021936	regulation of cerebellar granule cell precursor proliferation	BP	1-2-3	Multicategory	1	1	0	#NAME?	NA
GO:0021952	central nervous system projection neuron axonogenesis	BP	1-2-3	Multicategory	1	1	0	#NAME?	NA
GO:0021954	central nervous system neuron development	BP	1-2-3	Multicategory	1	1	0	#NAME?	NA
GO:0021955	central nervous system neuron axonogenesis	BP	1-2-3	Multicategory	1	1	0	#NAME?	NA
GO:0021978	telencephalon regionalization	BP	1-2-3	Multicategory	1	1	0	#NAME?	NA
GO:0021979	hypothalamus cell differentiation	BP	1-2-3	Multicategory	1	1	0	#NAME?	NA
GO:0021983	pituitary gland development	BP	1-2-3	Multicategory	1	1	0	#NAME?	NA
GO:0021984	adenohypophysis development	BP	1-2-3	Multicategory	1	1	0	#NAME?	NA
GO:0021987	cerebral cortex development	BP	1-2-3	Multicategory	1	1	0	#NAME?	NA
GO:0021988	olfactory lobe development	BP	1-2-3	Multicategory	1	1	0	#NAME?	NA
GO:0022029	telencephalon cell migration	BP	1-2-3	Multicategory	1	1	0	#NAME?	NA
GO:0022030	telencephalon glial cell migration	BP	1-2-3	Multicategory	1	1	0	#NAME?	NA
GO:0022038	corpus callosum development	BP	1-2-3	Multicategory	1	1	0	#NAME?	NA
GO:0022401	negative adaptation of signaling pathway	BP	1-2-3	Multicategory	1	1	0	#NAME?	NA
GO:0022404	molting cycle process	BP	1-2-3	Multicategory	1	1	0	#NAME?	NA
GO:0022405	hair cycle process	BP	1-2-3	Multicategory	1	1	0	#NAME?	NA
GO:0022410	circadian sleep/wake cycle process	BP	1-2-3	Multicategory	1	1	0	#NAME?	NA
GO:0022602	ovulation cycle process	BP	1-2-3	Multicategory	1	1	0	#NAME?	NA
GO:0022612	gland morphogenesis	BP	1-2-3	Multicategory	1	1	0	#NAME?	NA
GO:0022616	DNA strand elongation	BP	1-2-3	Multicategory	1	1	0	#NAME?	NA
GO:0022617	extracellular matrix disassembly	BP	1-2-3	Multicategory	1	1	0	#NAME?	NA
GO:0022898	regulation of transmembrane transporter activity	BP	1-2-3	Multicategory	1	1	0	#NAME?	NA
GO:0022900	electron transport chain	BP	1-2-3	Multicategory	1	1	0	#NAME?	NA
GO:0022904	respiratory electron transport chain	BP	1-2-3	Multicategory	1	1	0	#NAME?	NA
GO:0023019	signal transduction involved in regulation of gene expression	BP	1-2-3	Multicategory	1	1	0	#NAME?	NA
GO:0023058	adaptation of signaling pathway	BP	1-2-3	Multicategory	1	1	0	#NAME?	NA
GO:0030002	cellular anion homeostasis	BP	1-2-3	Multicategory	1	1	0	#NAME?	NA
GO:0030004	cellular monovalent inorganic cation homeostasis	BP	1-2-3	Multicategory	1	1	0	#NAME?	NA
GO:0030007	cellular potassium ion homeostasis	BP	1-2-3	Multicategory	1	1	0	#NAME?	NA
GO:0030010	establishment of cell polarity	BP	1-2-3	Multicategory	1	1	0	#NAME?	NA
GO:0030011	maintenance of cell polarity	BP	1-2-3	Multicategory	1	1	0	#NAME?	NA
GO:0030033	microvillus assembly	BP	1-2-3	Multicategory	1	1	0	#NAME?	NA
GO:0030046	parallel actin filament bundle assembly	BP	1-2-3	Multicategory	1	1	0	#NAME?	NA
GO:0030071	regulation of mitotic metaphase/anaphase transition	BP	1-2-3	Multicategory	1	1	0	#NAME?	NA
GO:0030101	natural killer cell activation	BP	1-2-3	Multicategory	1	1	0	#NAME?	NA
GO:0030104	water homeostasis	BP	1-2-3	Multicategory	1	1	0	#NAME?	NA
GO:0030111	regulation of Wnt signaling pathway	BP	1-2-3	Multicategory	1	1	0	#NAME?	NA
GO:0030148	sphingolipid biosynthetic process	BP	1-2-3	Multicategory	1	1	0	#NAME?	NA
GO:0030149	sphingolipid catabolic process	BP	1-2-3	Multicategory	1	1	0	#NAME?	NA
GO:0030150	protein import into mitochondrial matrix	BP	1-2-3	Multicategory	1	1	0	#NAME?	NA
GO:0030157	pancreatic juice secretion	BP	1-2-3	Multicategory	1	1	0	#NAME?	NA
GO:0030166	proteoglycan biosynthetic process	BP	1-2-3	Multicategory	1	1	0	#NAME?	NA
GO:0030177	positive regulation of Wnt signaling pathway	BP	1-2-3	Multicategory	1	1	0	#NAME?	NA
GO:0030178	negative regulation of Wnt signaling pathway	BP	1-2-3	Multicategory	1	1	0	#NAME?	NA
GO:0030193	regulation of blood coagulation	BP	1-2-3	Multicategory	1	1	0	#NAME?	NA
GO:0030194	positive regulation of blood coagulation	BP	1-2-3	Multicategory	1	1	0	#NAME?	NA
GO:0030195	negative regulation of blood coagulation	BP	1-2-3	Multicategory	1	1	0	#NAME?	NA
GO:0030199	collagen fibril organization	BP	1-2-3	Multicategory	1	1	0	#NAME?	NA
GO:0030201	heparan sulfate proteoglycan metabolic process	BP	1-2-3	Multicategory	1	1	0	#NAME?	NA
GO:0030204	chondroitin sulfate metabolic process	BP	1-2-3	Multicategory	1	1	0	#NAME?	NA
GO:0030205	dermatan sulfate metabolic process	BP	1-2-3	Multicategory	1	1	0	#NAME?	NA
GO:0030206	chondroitin sulfate biosynthetic process	BP	1-2-3	Multicategory	1	1	0	#NAME?	NA
GO:0030207	chondroitin sulfate catabolic process	BP	1-2-3	Multicategory	1	1	0	#NAME?	NA
GO:0030208	dermatan sulfate biosynthetic process	BP	1-2-3	Multicategory	1	1	0	#NAME?	NA
GO:0030212	hyaluronan metabolic process	BP	1-2-3	Multicategory	1	1	0	#NAME?	NA
GO:0030213	hyaluronan biosynthetic process	BP	1-2-3	Multicategory	1	1	0	#NAME?	NA
GO:0030214	hyaluronan catabolic process	BP	1-2-3	Multicategory	1	1	0	#NAME?	NA
GO:0030216	keratinocyte differentiation	BP	1-2-3	Multicategory	1	1	0	#NAME?	NA
GO:0030220	platelet formation	BP	1-2-3	Multicategory	1	1	0	#NAME?	NA
GO:0030223	neutrophil differentiation	BP	1-2-3	Multicategory	1	1	0	#NAME?	NA
GO:0030224	monocyte differentiation	BP	1-2-3	Multicategory	1	1	0	#NAME?	NA
GO:0030238	male sex determination	BP	1-2-3	Multicategory	1	1	0	#NAME?	NA
GO:0030239	myofibril assembly	BP	1-2-3	Multicategory	1	1	0	#NAME?	NA
GO:0030240	skeletal muscle thin filament assembly	BP	1-2-3	Multicategory	1	1	0	#NAME?	NA
GO:0030241	skeletal muscle myosin thick filament assembly	BP	1-2-3	Multicategory	1	1	0	#NAME?	NA
GO:0030252	growth hormone secretion	BP	1-2-3	Multicategory	1	1	0	#NAME?	NA
GO:0030259	lipid glycosylation	BP	1-2-3	Multicategory	1	1	0	#NAME?	NA
GO:0030262	apoptotic nuclear changes	BP	1-2-3	Multicategory	1	1	0	#NAME?	NA
GO:0030278	regulation of ossification	BP	1-2-3	Multicategory	1	1	0	#NAME?	NA
GO:0030279	negative regulation of ossification	BP	1-2-3	Multicategory	1	1	0	#NAME?	NA
GO:0030282	bone mineralization	BP	1-2-3	Multicategory	1	1	0	#NAME?	NA
GO:0030299	intestinal cholesterol absorption	BP	1-2-3	Multicategory	1	1	0	#NAME?	NA
GO:0030301	cholesterol transport	BP	1-2-3	Multicategory	1	1	0	#NAME?	NA
GO:0030309	poly-N-acetyllactosamine metabolic process	BP	1-2-3	Multicategory	1	1	0	#NAME?	NA
GO:0030317	flagellated sperm motility	BP	1-2-3	Multicategory	1	1	0	#NAME?	NA
GO:0030318	melanocyte differentiation	BP	1-2-3	Multicategory	1	1	0	#NAME?	NA
GO:0030320	cellular monovalent inorganic anion homeostasis	BP	1-2-3	Multicategory	1	1	0	#NAME?	NA
GO:0030322	stabilization of membrane potential	BP	1-2-3	Multicategory	1	1	0	#NAME?	NA
GO:0030323	respiratory tube development	BP	1-2-3	Multicategory	1	1	0	#NAME?	NA
GO:0030324	lung development	BP	1-2-3	Multicategory	1	1	0	#NAME?	NA
GO:0030325	adrenal gland development	BP	1-2-3	Multicategory	1	1	0	#NAME?	NA
GO:0030326	embryonic limb morphogenesis	BP	1-2-3	Multicategory	1	1	0	#NAME?	NA
GO:0030388	fructose 1,6-bisphosphate metabolic process	BP	1-2-3	Multicategory	1	1	0	#NAME?	NA
GO:0030397	membrane disassembly	BP	1-2-3	Multicategory	1	1	0	#NAME?	NA
GO:0030422	production of siRNA involved in RNA interference	BP	1-2-3	Multicategory	1	1	0	#NAME?	NA
GO:0030431	sleep	BP	1-2-3	Multicategory	1	1	0	#NAME?	NA
GO:0030432	peristalsis	BP	1-2-3	Multicategory	1	1	0	#NAME?	NA
GO:0030433	ubiquitin-dependent ERAD pathway	BP	1-2-3	Multicategory	1	1	0	#NAME?	NA
GO:0030449	regulation of complement activation	BP	1-2-3	Multicategory	1	1	0	#NAME?	NA
GO:0030488	tRNA methylation	BP	1-2-3	Multicategory	1	1	0	#NAME?	NA
GO:0030497	fatty acid elongation	BP	1-2-3	Multicategory	1	1	0	#NAME?	NA
GO:0030500	regulation of bone mineralization	BP	1-2-3	Multicategory	1	1	0	#NAME?	NA
GO:0030501	positive regulation of bone mineralization	BP	1-2-3	Multicategory	1	1	0	#NAME?	NA
GO:0030502	negative regulation of bone mineralization	BP	1-2-3	Multicategory	1	1	0	#NAME?	NA
GO:0030511	positive regulation of transforming growth factor beta receptor signaling pathway	BP	1-2-3	Multicategory	1	1	0	#NAME?	NA
GO:0030512	negative regulation of transforming growth factor beta receptor signaling pathway	BP	1-2-3	Multicategory	1	1	0	#NAME?	NA
GO:0030513	positive regulation of BMP signaling pathway	BP	1-2-3	Multicategory	1	1	0	#NAME?	NA
GO:0030516	regulation of axon extension	BP	1-2-3	Multicategory	1	1	0	#NAME?	NA
GO:0030517	negative regulation of axon extension	BP	1-2-3	Multicategory	1	1	0	#NAME?	NA
GO:0030520	intracellular estrogen receptor signaling pathway	BP	1-2-3	Multicategory	1	1	0	#NAME?	NA
GO:0030539	male genitalia development	BP	1-2-3	Multicategory	1	1	0	#NAME?	NA
GO:0030574	collagen catabolic process	BP	1-2-3	Multicategory	1	1	0	#NAME?	NA
GO:0030575	nuclear body organization	BP	1-2-3	Multicategory	1	1	0	#NAME?	NA
GO:0030593	neutrophil chemotaxis	BP	1-2-3	Multicategory	1	1	0	#NAME?	NA
GO:0030641	regulation of cellular pH	BP	1-2-3	Multicategory	1	1	0	#NAME?	NA
GO:0030647	aminoglycoside antibiotic metabolic process	BP	1-2-3	Multicategory	1	1	0	#NAME?	NA
GO:0030656	regulation of vitamin metabolic process	BP	1-2-3	Multicategory	1	1	0	#NAME?	NA
GO:0030705	cytoskeleton-dependent intracellular transport	BP	1-2-3	Multicategory	1	1	0	#NAME?	NA
GO:0030728	ovulation	BP	1-2-3	Multicategory	1	1	0	#NAME?	NA
GO:0030730	sequestering of triglyceride	BP	1-2-3	Multicategory	1	1	0	#NAME?	NA
GO:0030850	prostate gland development	BP	1-2-3	Multicategory	1	1	0	#NAME?	NA
GO:0030851	granulocyte differentiation	BP	1-2-3	Multicategory	1	1	0	#NAME?	NA
GO:0030852	regulation of granulocyte differentiation	BP	1-2-3	Multicategory	1	1	0	#NAME?	NA
GO:0030857	negative regulation of epithelial cell differentiation	BP	1-2-3	Multicategory	1	1	0	#NAME?	NA
GO:0030865	cortical cytoskeleton organization	BP	1-2-3	Multicategory	1	1	0	#NAME?	NA
GO:0030866	cortical actin cytoskeleton organization	BP	1-2-3	Multicategory	1	1	0	#NAME?	NA
GO:0030878	thyroid gland development	BP	1-2-3	Multicategory	1	1	0	#NAME?	NA
GO:0030879	mammary gland development	BP	1-2-3	Multicategory	1	1	0	#NAME?	NA
GO:0030889	negative regulation of B cell proliferation	BP	1-2-3	Multicategory	1	1	0	#NAME?	NA
GO:0030900	forebrain development	BP	1-2-3	Multicategory	1	1	0	#NAME?	NA
GO:0030901	midbrain development	BP	1-2-3	Multicategory	1	1	0	#NAME?	NA
GO:0030903	notochord development	BP	1-2-3	Multicategory	1	1	0	#NAME?	NA
GO:0030917	midbrain-hindbrain boundary development	BP	1-2-3	Multicategory	1	1	0	#NAME?	NA
GO:0030947	regulation of vascular endothelial growth factor receptor signaling pathway	BP	1-2-3	Multicategory	1	1	0	#NAME?	NA
GO:0030948	negative regulation of vascular endothelial growth factor receptor signaling pathway	BP	1-2-3	Multicategory	1	1	0	#NAME?	NA
GO:0030949	positive regulation of vascular endothelial growth factor receptor signaling pathway	BP	1-2-3	Multicategory	1	1	0	#NAME?	NA
GO:0030950	establishment or maintenance of actin cytoskeleton polarity	BP	1-2-3	Multicategory	1	1	0	#NAME?	NA
GO:0030952	establishment or maintenance of cytoskeleton polarity	BP	1-2-3	Multicategory	1	1	0	#NAME?	NA
GO:0031000	response to caffeine	BP	1-2-3	Multicategory	1	1	0	#NAME?	NA
GO:0031033	myosin filament organization	BP	1-2-3	Multicategory	1	1	0	#NAME?	NA
GO:0031034	myosin filament assembly	BP	1-2-3	Multicategory	1	1	0	#NAME?	NA
GO:0031050	dsRNA processing	BP	1-2-3	Multicategory	1	1	0	#NAME?	NA
GO:0031054	pre-miRNA processing	BP	1-2-3	Multicategory	1	1	0	#NAME?	NA
GO:0031057	negative regulation of histone modification	BP	1-2-3	Multicategory	1	1	0	#NAME?	NA
GO:0031061	negative regulation of histone methylation	BP	1-2-3	Multicategory	1	1	0	#NAME?	NA
GO:0031063	regulation of histone deacetylation	BP	1-2-3	Multicategory	1	1	0	#NAME?	NA
GO:0031065	positive regulation of histone deacetylation	BP	1-2-3	Multicategory	1	1	0	#NAME?	NA
GO:0031069	hair follicle morphogenesis	BP	1-2-3	Multicategory	1	1	0	#NAME?	NA
GO:0031076	embryonic camera-type eye development	BP	1-2-3	Multicategory	1	1	0	#NAME?	NA
GO:0031102	neuron projection regeneration	BP	1-2-3	Multicategory	1	1	0	#NAME?	NA
GO:0031103	axon regeneration	BP	1-2-3	Multicategory	1	1	0	#NAME?	NA
GO:0031110	regulation of microtubule polymerization or depolymerization	BP	1-2-3	Multicategory	1	1	0	#NAME?	NA
GO:0031111	negative regulation of microtubule polymerization or depolymerization	BP	1-2-3	Multicategory	1	1	0	#NAME?	NA
GO:0031112	positive regulation of microtubule polymerization or depolymerization	BP	1-2-3	Multicategory	1	1	0	#NAME?	NA
GO:0031113	regulation of microtubule polymerization	BP	1-2-3	Multicategory	1	1	0	#NAME?	NA
GO:0031114	regulation of microtubule depolymerization	BP	1-2-3	Multicategory	1	1	0	#NAME?	NA
GO:0031115	negative regulation of microtubule polymerization	BP	1-2-3	Multicategory	1	1	0	#NAME?	NA
GO:0031116	positive regulation of microtubule polymerization	BP	1-2-3	Multicategory	1	1	0	#NAME?	NA
GO:0031126	snoRNA 3'-end processing	BP	1-2-3	Multicategory	1	1	0	#NAME?	NA
GO:0031128	developmental induction	BP	1-2-3	Multicategory	1	1	0	#NAME?	NA
GO:0031146	SCF-dependent proteasomal ubiquitin-dependent protein catabolic process	BP	1-2-3	Multicategory	1	1	0	#NAME?	NA
GO:0031163	metallo-sulfur cluster assembly	BP	1-2-3	Multicategory	1	1	0	#NAME?	NA
GO:0031167	rRNA methylation	BP	1-2-3	Multicategory	1	1	0	#NAME?	NA
GO:0031214	biomineral tissue development	BP	1-2-3	Multicategory	1	1	0	#NAME?	NA
GO:0031223	auditory behavior	BP	1-2-3	Multicategory	1	1	0	#NAME?	NA
GO:0031268	pseudopodium organization	BP	1-2-3	Multicategory	1	1	0	#NAME?	NA
GO:0031269	pseudopodium assembly	BP	1-2-3	Multicategory	1	1	0	#NAME?	NA
GO:0031272	regulation of pseudopodium assembly	BP	1-2-3	Multicategory	1	1	0	#NAME?	NA
GO:0031274	positive regulation of pseudopodium assembly	BP	1-2-3	Multicategory	1	1	0	#NAME?	NA
GO:0031279	regulation of cyclase activity	BP	1-2-3	Multicategory	1	1	0	#NAME?	NA
GO:0031280	negative regulation of cyclase activity	BP	1-2-3	Multicategory	1	1	0	#NAME?	NA
GO:0031281	positive regulation of cyclase activity	BP	1-2-3	Multicategory	1	1	0	#NAME?	NA
GO:0031282	regulation of guanylate cyclase activity	BP	1-2-3	Multicategory	1	1	0	#NAME?	NA
GO:0031284	positive regulation of guanylate cyclase activity	BP	1-2-3	Multicategory	1	1	0	#NAME?	NA
GO:0031290	retinal ganglion cell axon guidance	BP	1-2-3	Multicategory	1	1	0	#NAME?	NA
GO:0031293	membrane protein intracellular domain proteolysis	BP	1-2-3	Multicategory	1	1	0	#NAME?	NA
GO:0031294	lymphocyte costimulation	BP	1-2-3	Multicategory	1	1	0	#NAME?	NA
GO:0031295	T cell costimulation	BP	1-2-3	Multicategory	1	1	0	#NAME?	NA
GO:0031338	regulation of vesicle fusion	BP	1-2-3	Multicategory	1	1	0	#NAME?	NA
GO:0031341	regulation of cell killing	BP	1-2-3	Multicategory	1	1	0	#NAME?	NA
GO:0031342	negative regulation of cell killing	BP	1-2-3	Multicategory	1	1	0	#NAME?	NA
GO:0031343	positive regulation of cell killing	BP	1-2-3	Multicategory	1	1	0	#NAME?	NA
GO:0031392	regulation of prostaglandin biosynthetic process	BP	1-2-3	Multicategory	1	1	0	#NAME?	NA
GO:0031397	negative regulation of protein ubiquitination	BP	1-2-3	Multicategory	1	1	0	#NAME?	NA
GO:0031424	keratinization	BP	1-2-3	Multicategory	1	1	0	#NAME?	NA
GO:0031441	negative regulation of mRNA 3'-end processing	BP	1-2-3	Multicategory	1	1	0	#NAME?	NA
GO:0031442	positive regulation of mRNA 3'-end processing	BP	1-2-3	Multicategory	1	1	0	#NAME?	NA
GO:0031445	regulation of heterochromatin assembly	BP	1-2-3	Multicategory	1	1	0	#NAME?	NA
GO:0031453	positive regulation of heterochromatin assembly	BP	1-2-3	Multicategory	1	1	0	#NAME?	NA
GO:0031498	chromatin disassembly	BP	1-2-3	Multicategory	1	1	0	#NAME?	NA
GO:0031532	actin cytoskeleton reorganization	BP	1-2-3	Multicategory	1	1	0	#NAME?	NA
GO:0031572	G2 DNA damage checkpoint	BP	1-2-3	Multicategory	1	1	0	#NAME?	NA
GO:0031573	intra-S DNA damage checkpoint	BP	1-2-3	Multicategory	1	1	0	#NAME?	NA
GO:0031577	spindle checkpoint	BP	1-2-3	Multicategory	1	1	0	#NAME?	NA
GO:0031579	membrane raft organization	BP	1-2-3	Multicategory	1	1	0	#NAME?	NA
GO:0031581	hemidesmosome assembly	BP	1-2-3	Multicategory	1	1	0	#NAME?	NA
GO:0031620	regulation of fever generation	BP	1-2-3	Multicategory	1	1	0	#NAME?	NA
GO:0031622	positive regulation of fever generation	BP	1-2-3	Multicategory	1	1	0	#NAME?	NA
GO:0031629	synaptic vesicle fusion to presynaptic active zone membrane	BP	1-2-3	Multicategory	1	1	0	#NAME?	NA
GO:0031645	negative regulation of nervous system process	BP	1-2-3	Multicategory	1	1	0	#NAME?	NA
GO:0031648	protein destabilization	BP	1-2-3	Multicategory	1	1	0	#NAME?	NA
GO:0031649	heat generation	BP	1-2-3	Multicategory	1	1	0	#NAME?	NA
GO:0031650	regulation of heat generation	BP	1-2-3	Multicategory	1	1	0	#NAME?	NA
GO:0031652	positive regulation of heat generation	BP	1-2-3	Multicategory	1	1	0	#NAME?	NA
GO:0031663	lipopolysaccharide-mediated signaling pathway	BP	1-2-3	Multicategory	1	1	0	#NAME?	NA
GO:0031664	regulation of lipopolysaccharide-mediated signaling pathway	BP	1-2-3	Multicategory	1	1	0	#NAME?	NA
GO:0031665	negative regulation of lipopolysaccharide-mediated signaling pathway	BP	1-2-3	Multicategory	1	1	0	#NAME?	NA
GO:0031670	cellular response to nutrient	BP	1-2-3	Multicategory	1	1	0	#NAME?	NA
GO:0031848	protection from non-homologous end joining at telomere	BP	1-2-3	Multicategory	1	1	0	#NAME?	NA
GO:0031915	positive regulation of synaptic plasticity	BP	1-2-3	Multicategory	1	1	0	#NAME?	NA
GO:0031929	TOR signaling	BP	1-2-3	Multicategory	1	1	0	#NAME?	NA
GO:0031952	regulation of protein autophosphorylation	BP	1-2-3	Multicategory	1	1	0	#NAME?	NA
GO:0031953	negative regulation of protein autophosphorylation	BP	1-2-3	Multicategory	1	1	0	#NAME?	NA
GO:0031954	positive regulation of protein autophosphorylation	BP	1-2-3	Multicategory	1	1	0	#NAME?	NA
GO:0031958	corticosteroid receptor signaling pathway	BP	1-2-3	Multicategory	1	1	0	#NAME?	NA
GO:0031960	response to corticosteroid	BP	1-2-3	Multicategory	1	1	0	#NAME?	NA
GO:0031987	locomotion involved in locomotory behavior	BP	1-2-3	Multicategory	1	1	0	#NAME?	NA
GO:0031998	regulation of fatty acid beta-oxidation	BP	1-2-3	Multicategory	1	1	0	#NAME?	NA
GO:0032006	regulation of TOR signaling	BP	1-2-3	Multicategory	1	1	0	#NAME?	NA
GO:0032007	negative regulation of TOR signaling	BP	1-2-3	Multicategory	1	1	0	#NAME?	NA
GO:0032008	positive regulation of TOR signaling	BP	1-2-3	Multicategory	1	1	0	#NAME?	NA
GO:0032011	ARF protein signal transduction	BP	1-2-3	Multicategory	1	1	0	#NAME?	NA
GO:0032012	regulation of ARF protein signal transduction	BP	1-2-3	Multicategory	1	1	0	#NAME?	NA
GO:0032024	positive regulation of insulin secretion	BP	1-2-3	Multicategory	1	1	0	#NAME?	NA
GO:0032025	response to cobalt ion	BP	1-2-3	Multicategory	1	1	0	#NAME?	NA
GO:0032026	response to magnesium ion	BP	1-2-3	Multicategory	1	1	0	#NAME?	NA
GO:0032042	mitochondrial DNA metabolic process	BP	1-2-3	Multicategory	1	1	0	#NAME?	NA
GO:0032048	cardiolipin metabolic process	BP	1-2-3	Multicategory	1	1	0	#NAME?	NA
GO:0032060	bleb assembly	BP	1-2-3	Multicategory	1	1	0	#NAME?	NA
GO:0032070	regulation of deoxyribonuclease activity	BP	1-2-3	Multicategory	1	1	0	#NAME?	NA
GO:0032075	positive regulation of nuclease activity	BP	1-2-3	Multicategory	1	1	0	#NAME?	NA
GO:0032088	negative regulation of NF-kappaB transcription factor activity	BP	1-2-3	Multicategory	1	1	0	#NAME?	NA
GO:0032094	response to food	BP	1-2-3	Multicategory	1	1	0	#NAME?	NA
GO:0032095	regulation of response to food	BP	1-2-3	Multicategory	1	1	0	#NAME?	NA
GO:0032096	negative regulation of response to food	BP	1-2-3	Multicategory	1	1	0	#NAME?	NA
GO:0032098	regulation of appetite	BP	1-2-3	Multicategory	1	1	0	#NAME?	NA
GO:0032099	negative regulation of appetite	BP	1-2-3	Multicategory	1	1	0	#NAME?	NA
GO:0032104	regulation of response to extracellular stimulus	BP	1-2-3	Multicategory	1	1	0	#NAME?	NA
GO:0032105	negative regulation of response to extracellular stimulus	BP	1-2-3	Multicategory	1	1	0	#NAME?	NA
GO:0032107	regulation of response to nutrient levels	BP	1-2-3	Multicategory	1	1	0	#NAME?	NA
GO:0032108	negative regulation of response to nutrient levels	BP	1-2-3	Multicategory	1	1	0	#NAME?	NA
GO:0032148	activation of protein kinase B activity	BP	1-2-3	Multicategory	1	1	0	#NAME?	NA
GO:0032196	transposition	BP	1-2-3	Multicategory	1	1	0	#NAME?	NA
GO:0032204	regulation of telomere maintenance	BP	1-2-3	Multicategory	1	1	0	#NAME?	NA
GO:0032205	negative regulation of telomere maintenance	BP	1-2-3	Multicategory	1	1	0	#NAME?	NA
GO:0032206	positive regulation of telomere maintenance	BP	1-2-3	Multicategory	1	1	0	#NAME?	NA
GO:0032210	regulation of telomere maintenance via telomerase	BP	1-2-3	Multicategory	1	1	0	#NAME?	NA
GO:0032211	negative regulation of telomere maintenance via telomerase	BP	1-2-3	Multicategory	1	1	0	#NAME?	NA
GO:0032212	positive regulation of telomere maintenance via telomerase	BP	1-2-3	Multicategory	1	1	0	#NAME?	NA
GO:0032225	regulation of synaptic transmission, dopaminergic	BP	1-2-3	Multicategory	1	1	0	#NAME?	NA
GO:0032226	positive regulation of synaptic transmission, dopaminergic	BP	1-2-3	Multicategory	1	1	0	#NAME?	NA
GO:0032228	regulation of synaptic transmission, GABAergic	BP	1-2-3	Multicategory	1	1	0	#NAME?	NA
GO:0032230	positive regulation of synaptic transmission, GABAergic	BP	1-2-3	Multicategory	1	1	0	#NAME?	NA
GO:0032232	negative regulation of actin filament bundle assembly	BP	1-2-3	Multicategory	1	1	0	#NAME?	NA
GO:0032239	regulation of nucleobase-containing compound transport	BP	1-2-3	Multicategory	1	1	0	#NAME?	NA
GO:0032252	secretory granule localization	BP	1-2-3	Multicategory	1	1	0	#NAME?	NA
GO:0032274	gonadotropin secretion	BP	1-2-3	Multicategory	1	1	0	#NAME?	NA
GO:0032275	luteinizing hormone secretion	BP	1-2-3	Multicategory	1	1	0	#NAME?	NA
GO:0032276	regulation of gonadotropin secretion	BP	1-2-3	Multicategory	1	1	0	#NAME?	NA
GO:0032303	regulation of icosanoid secretion	BP	1-2-3	Multicategory	1	1	0	#NAME?	NA
GO:0032305	positive regulation of icosanoid secretion	BP	1-2-3	Multicategory	1	1	0	#NAME?	NA
GO:0032306	regulation of prostaglandin secretion	BP	1-2-3	Multicategory	1	1	0	#NAME?	NA
GO:0032308	positive regulation of prostaglandin secretion	BP	1-2-3	Multicategory	1	1	0	#NAME?	NA
GO:0032309	icosanoid secretion	BP	1-2-3	Multicategory	1	1	0	#NAME?	NA
GO:0032310	prostaglandin secretion	BP	1-2-3	Multicategory	1	1	0	#NAME?	NA
GO:0032328	alanine transport	BP	1-2-3	Multicategory	1	1	0	#NAME?	NA
GO:0032330	regulation of chondrocyte differentiation	BP	1-2-3	Multicategory	1	1	0	#NAME?	NA
GO:0032331	negative regulation of chondrocyte differentiation	BP	1-2-3	Multicategory	1	1	0	#NAME?	NA
GO:0032332	positive regulation of chondrocyte differentiation	BP	1-2-3	Multicategory	1	1	0	#NAME?	NA
GO:0032341	aldosterone metabolic process	BP	1-2-3	Multicategory	1	1	0	#NAME?	NA
GO:0032342	aldosterone biosynthetic process	BP	1-2-3	Multicategory	1	1	0	#NAME?	NA
GO:0032350	regulation of hormone metabolic process	BP	1-2-3	Multicategory	1	1	0	#NAME?	NA
GO:0032351	negative regulation of hormone metabolic process	BP	1-2-3	Multicategory	1	1	0	#NAME?	NA
GO:0032352	positive regulation of hormone metabolic process	BP	1-2-3	Multicategory	1	1	0	#NAME?	NA
GO:0032353	negative regulation of hormone biosynthetic process	BP	1-2-3	Multicategory	1	1	0	#NAME?	NA
GO:0032354	response to follicle-stimulating hormone	BP	1-2-3	Multicategory	1	1	0	#NAME?	NA
GO:0032365	intracellular lipid transport	BP	1-2-3	Multicategory	1	1	0	#NAME?	NA
GO:0032366	intracellular sterol transport	BP	1-2-3	Multicategory	1	1	0	#NAME?	NA
GO:0032367	intracellular cholesterol transport	BP	1-2-3	Multicategory	1	1	0	#NAME?	NA
GO:0032368	regulation of lipid transport	BP	1-2-3	Multicategory	1	1	0	#NAME?	NA
GO:0032369	negative regulation of lipid transport	BP	1-2-3	Multicategory	1	1	0	#NAME?	NA
GO:0032370	positive regulation of lipid transport	BP	1-2-3	Multicategory	1	1	0	#NAME?	NA
GO:0032371	regulation of sterol transport	BP	1-2-3	Multicategory	1	1	0	#NAME?	NA
GO:0032372	negative regulation of sterol transport	BP	1-2-3	Multicategory	1	1	0	#NAME?	NA
GO:0032373	positive regulation of sterol transport	BP	1-2-3	Multicategory	1	1	0	#NAME?	NA
GO:0032374	regulation of cholesterol transport	BP	1-2-3	Multicategory	1	1	0	#NAME?	NA
GO:0032375	negative regulation of cholesterol transport	BP	1-2-3	Multicategory	1	1	0	#NAME?	NA
GO:0032376	positive regulation of cholesterol transport	BP	1-2-3	Multicategory	1	1	0	#NAME?	NA
GO:0032392	DNA geometric change	BP	1-2-3	Multicategory	1	1	0	#NAME?	NA
GO:0032400	melanosome localization	BP	1-2-3	Multicategory	1	1	0	#NAME?	NA
GO:0032401	establishment of melanosome localization	BP	1-2-3	Multicategory	1	1	0	#NAME?	NA
GO:0032402	melanosome transport	BP	1-2-3	Multicategory	1	1	0	#NAME?	NA
GO:0032409	regulation of transporter activity	BP	1-2-3	Multicategory	1	1	0	#NAME?	NA
GO:0032410	negative regulation of transporter activity	BP	1-2-3	Multicategory	1	1	0	#NAME?	NA
GO:0032411	positive regulation of transporter activity	BP	1-2-3	Multicategory	1	1	0	#NAME?	NA
GO:0032412	regulation of ion transmembrane transporter activity	BP	1-2-3	Multicategory	1	1	0	#NAME?	NA
GO:0032413	negative regulation of ion transmembrane transporter activity	BP	1-2-3	Multicategory	1	1	0	#NAME?	NA
GO:0032414	positive regulation of ion transmembrane transporter activity	BP	1-2-3	Multicategory	1	1	0	#NAME?	NA
GO:0032418	lysosome localization	BP	1-2-3	Multicategory	1	1	0	#NAME?	NA
GO:0032429	regulation of phospholipase A2 activity	BP	1-2-3	Multicategory	1	1	0	#NAME?	NA
GO:0032434	regulation of proteasomal ubiquitin-dependent protein catabolic process	BP	1-2-3	Multicategory	1	1	0	#NAME?	NA
GO:0032435	negative regulation of proteasomal ubiquitin-dependent protein catabolic process	BP	1-2-3	Multicategory	1	1	0	#NAME?	NA
GO:0032436	positive regulation of proteasomal ubiquitin-dependent protein catabolic process	BP	1-2-3	Multicategory	1	1	0	#NAME?	NA
GO:0032456	endocytic recycling	BP	1-2-3	Multicategory	1	1	0	#NAME?	NA
GO:0032459	regulation of protein oligomerization	BP	1-2-3	Multicategory	1	1	0	#NAME?	NA
GO:0032460	negative regulation of protein oligomerization	BP	1-2-3	Multicategory	1	1	0	#NAME?	NA
GO:0032461	positive regulation of protein oligomerization	BP	1-2-3	Multicategory	1	1	0	#NAME?	NA
GO:0032462	regulation of protein homooligomerization	BP	1-2-3	Multicategory	1	1	0	#NAME?	NA
GO:0032463	negative regulation of protein homooligomerization	BP	1-2-3	Multicategory	1	1	0	#NAME?	NA
GO:0032464	positive regulation of protein homooligomerization	BP	1-2-3	Multicategory	1	1	0	#NAME?	NA
GO:0032467	positive regulation of cytokinesis	BP	1-2-3	Multicategory	1	1	0	#NAME?	NA
GO:0032474	otolith morphogenesis	BP	1-2-3	Multicategory	1	1	0	#NAME?	NA
GO:0032486	Rap protein signal transduction	BP	1-2-3	Multicategory	1	1	0	#NAME?	NA
GO:0032488	Cdc42 protein signal transduction	BP	1-2-3	Multicategory	1	1	0	#NAME?	NA
GO:0032507	maintenance of protein location in cell	BP	1-2-3	Multicategory	1	1	0	#NAME?	NA
GO:0032508	DNA duplex unwinding	BP	1-2-3	Multicategory	1	1	0	#NAME?	NA
GO:0032511	late endosome to vacuole transport via multivesicular body sorting pathway	BP	1-2-3	Multicategory	1	1	0	#NAME?	NA
GO:0032515	negative regulation of phosphoprotein phosphatase activity	BP	1-2-3	Multicategory	1	1	0	#NAME?	NA
GO:0032516	positive regulation of phosphoprotein phosphatase activity	BP	1-2-3	Multicategory	1	1	0	#NAME?	NA
GO:0032526	response to retinoic acid	BP	1-2-3	Multicategory	1	1	0	#NAME?	NA
GO:0032528	microvillus organization	BP	1-2-3	Multicategory	1	1	0	#NAME?	NA
GO:0032530	regulation of microvillus organization	BP	1-2-3	Multicategory	1	1	0	#NAME?	NA
GO:0032536	regulation of cell projection size	BP	1-2-3	Multicategory	1	1	0	#NAME?	NA
GO:0032570	response to progesterone	BP	1-2-3	Multicategory	1	1	0	#NAME?	NA
GO:0032603	fractalkine production	BP	1-2-3	Multicategory	1	1	0	#NAME?	NA
GO:0032604	granulocyte macrophage colony-stimulating factor production	BP	1-2-3	Multicategory	1	1	0	#NAME?	NA
GO:0032610	interleukin-1 alpha production	BP	1-2-3	Multicategory	1	1	0	#NAME?	NA
GO:0032615	interleukin-12 production	BP	1-2-3	Multicategory	1	1	0	#NAME?	NA
GO:0032621	interleukin-18 production	BP	1-2-3	Multicategory	1	1	0	#NAME?	NA
GO:0032633	interleukin-4 production	BP	1-2-3	Multicategory	1	1	0	#NAME?	NA
GO:0032644	regulation of fractalkine production	BP	1-2-3	Multicategory	1	1	0	#NAME?	NA
GO:0032645	regulation of granulocyte macrophage colony-stimulating factor production	BP	1-2-3	Multicategory	1	1	0	#NAME?	NA
GO:0032649	regulation of interferon-gamma production	BP	1-2-3	Multicategory	1	1	0	#NAME?	NA
GO:0032655	regulation of interleukin-12 production	BP	1-2-3	Multicategory	1	1	0	#NAME?	NA
GO:0032673	regulation of interleukin-4 production	BP	1-2-3	Multicategory	1	1	0	#NAME?	NA
GO:0032682	negative regulation of chemokine production	BP	1-2-3	Multicategory	1	1	0	#NAME?	NA
GO:0032688	negative regulation of interferon-beta production	BP	1-2-3	Multicategory	1	1	0	#NAME?	NA
GO:0032689	negative regulation of interferon-gamma production	BP	1-2-3	Multicategory	1	1	0	#NAME?	NA
GO:0032691	negative regulation of interleukin-1 beta production	BP	1-2-3	Multicategory	1	1	0	#NAME?	NA
GO:0032692	negative regulation of interleukin-1 production	BP	1-2-3	Multicategory	1	1	0	#NAME?	NA
GO:0032693	negative regulation of interleukin-10 production	BP	1-2-3	Multicategory	1	1	0	#NAME?	NA
GO:0032695	negative regulation of interleukin-12 production	BP	1-2-3	Multicategory	1	1	0	#NAME?	NA
GO:0032696	negative regulation of interleukin-13 production	BP	1-2-3	Multicategory	1	1	0	#NAME?	NA
GO:0032700	negative regulation of interleukin-17 production	BP	1-2-3	Multicategory	1	1	0	#NAME?	NA
GO:0032715	negative regulation of interleukin-6 production	BP	1-2-3	Multicategory	1	1	0	#NAME?	NA
GO:0032717	negative regulation of interleukin-8 production	BP	1-2-3	Multicategory	1	1	0	#NAME?	NA
GO:0032724	positive regulation of fractalkine production	BP	1-2-3	Multicategory	1	1	0	#NAME?	NA
GO:0032725	positive regulation of granulocyte macrophage colony-stimulating factor production	BP	1-2-3	Multicategory	1	1	0	#NAME?	NA
GO:0032729	positive regulation of interferon-gamma production	BP	1-2-3	Multicategory	1	1	0	#NAME?	NA
GO:0032735	positive regulation of interleukin-12 production	BP	1-2-3	Multicategory	1	1	0	#NAME?	NA
GO:0032743	positive regulation of interleukin-2 production	BP	1-2-3	Multicategory	1	1	0	#NAME?	NA
GO:0032753	positive regulation of interleukin-4 production	BP	1-2-3	Multicategory	1	1	0	#NAME?	NA
GO:0032768	regulation of monooxygenase activity	BP	1-2-3	Multicategory	1	1	0	#NAME?	NA
GO:0032769	negative regulation of monooxygenase activity	BP	1-2-3	Multicategory	1	1	0	#NAME?	NA
GO:0032770	positive regulation of monooxygenase activity	BP	1-2-3	Multicategory	1	1	0	#NAME?	NA
GO:0032780	negative regulation of ATPase activity	BP	1-2-3	Multicategory	1	1	0	#NAME?	NA
GO:0032784	regulation of DNA-templated transcription, elongation	BP	1-2-3	Multicategory	1	1	0	#NAME?	NA
GO:0032785	negative regulation of DNA-templated transcription, elongation	BP	1-2-3	Multicategory	1	1	0	#NAME?	NA
GO:0032786	positive regulation of DNA-templated transcription, elongation	BP	1-2-3	Multicategory	1	1	0	#NAME?	NA
GO:0032793	positive regulation of CREB transcription factor activity	BP	1-2-3	Multicategory	1	1	0	#NAME?	NA
GO:0032799	low-density lipoprotein receptor particle metabolic process	BP	1-2-3	Multicategory	1	1	0	#NAME?	NA
GO:0032800	receptor biosynthetic process	BP	1-2-3	Multicategory	1	1	0	#NAME?	NA
GO:0032802	low-density lipoprotein particle receptor catabolic process	BP	1-2-3	Multicategory	1	1	0	#NAME?	NA
GO:0032811	negative regulation of epinephrine secretion	BP	1-2-3	Multicategory	1	1	0	#NAME?	NA
GO:0032814	regulation of natural killer cell activation	BP	1-2-3	Multicategory	1	1	0	#NAME?	NA
GO:0032815	negative regulation of natural killer cell activation	BP	1-2-3	Multicategory	1	1	0	#NAME?	NA
GO:0032816	positive regulation of natural killer cell activation	BP	1-2-3	Multicategory	1	1	0	#NAME?	NA
GO:0032817	regulation of natural killer cell proliferation	BP	1-2-3	Multicategory	1	1	0	#NAME?	NA
GO:0032819	positive regulation of natural killer cell proliferation	BP	1-2-3	Multicategory	1	1	0	#NAME?	NA
GO:0032823	regulation of natural killer cell differentiation	BP	1-2-3	Multicategory	1	1	0	#NAME?	NA
GO:0032835	glomerulus development	BP	1-2-3	Multicategory	1	1	0	#NAME?	NA
GO:0032836	glomerular basement membrane development	BP	1-2-3	Multicategory	1	1	0	#NAME?	NA
GO:0032873	negative regulation of stress-activated MAPK cascade	BP	1-2-3	Multicategory	1	1	0	#NAME?	NA
GO:0032878	regulation of establishment or maintenance of cell polarity	BP	1-2-3	Multicategory	1	1	0	#NAME?	NA
GO:0032881	regulation of polysaccharide metabolic process	BP	1-2-3	Multicategory	1	1	0	#NAME?	NA
GO:0032885	regulation of polysaccharide biosynthetic process	BP	1-2-3	Multicategory	1	1	0	#NAME?	NA
GO:0032890	regulation of organic acid transport	BP	1-2-3	Multicategory	1	1	0	#NAME?	NA
GO:0032891	negative regulation of organic acid transport	BP	1-2-3	Multicategory	1	1	0	#NAME?	NA
GO:0032892	positive regulation of organic acid transport	BP	1-2-3	Multicategory	1	1	0	#NAME?	NA
GO:0032905	transforming growth factor beta1 production	BP	1-2-3	Multicategory	1	1	0	#NAME?	NA
GO:0032922	circadian regulation of gene expression	BP	1-2-3	Multicategory	1	1	0	#NAME?	NA
GO:0032924	activin receptor signaling pathway	BP	1-2-3	Multicategory	1	1	0	#NAME?	NA
GO:0032925	regulation of activin receptor signaling pathway	BP	1-2-3	Multicategory	1	1	0	#NAME?	NA
GO:0032927	positive regulation of activin receptor signaling pathway	BP	1-2-3	Multicategory	1	1	0	#NAME?	NA
GO:0032928	regulation of superoxide anion generation	BP	1-2-3	Multicategory	1	1	0	#NAME?	NA
GO:0032930	positive regulation of superoxide anion generation	BP	1-2-3	Multicategory	1	1	0	#NAME?	NA
GO:0032941	secretion by tissue	BP	1-2-3	Multicategory	1	1	0	#NAME?	NA
GO:0032963	collagen metabolic process	BP	1-2-3	Multicategory	1	1	0	#NAME?	NA
GO:0032964	collagen biosynthetic process	BP	1-2-3	Multicategory	1	1	0	#NAME?	NA
GO:0032965	regulation of collagen biosynthetic process	BP	1-2-3	Multicategory	1	1	0	#NAME?	NA
GO:0032966	negative regulation of collagen biosynthetic process	BP	1-2-3	Multicategory	1	1	0	#NAME?	NA
GO:0032967	positive regulation of collagen biosynthetic process	BP	1-2-3	Multicategory	1	1	0	#NAME?	NA
GO:0032968	positive regulation of transcription elongation from RNA polymerase II promoter	BP	1-2-3	Multicategory	1	1	0	#NAME?	NA
GO:0032981	mitochondrial respiratory chain complex I assembly	BP	1-2-3	Multicategory	1	1	0	#NAME?	NA
GO:0032986	protein-DNA complex disassembly	BP	1-2-3	Multicategory	1	1	0	#NAME?	NA
GO:0033004	negative regulation of mast cell activation	BP	1-2-3	Multicategory	1	1	0	#NAME?	NA
GO:0033006	regulation of mast cell activation involved in immune response	BP	1-2-3	Multicategory	1	1	0	#NAME?	NA
GO:0033008	positive regulation of mast cell activation involved in immune response	BP	1-2-3	Multicategory	1	1	0	#NAME?	NA
GO:0033046	negative regulation of sister chromatid segregation	BP	1-2-3	Multicategory	1	1	0	#NAME?	NA
GO:0033048	negative regulation of mitotic sister chromatid segregation	BP	1-2-3	Multicategory	1	1	0	#NAME?	NA
GO:0033089	positive regulation of T cell differentiation in thymus	BP	1-2-3	Multicategory	1	1	0	#NAME?	NA
GO:0033120	positive regulation of RNA splicing	BP	1-2-3	Multicategory	1	1	0	#NAME?	NA
GO:0033127	regulation of histone phosphorylation	BP	1-2-3	Multicategory	1	1	0	#NAME?	NA
GO:0033138	positive regulation of peptidyl-serine phosphorylation	BP	1-2-3	Multicategory	1	1	0	#NAME?	NA
GO:0033139	regulation of peptidyl-serine phosphorylation of STAT protein	BP	1-2-3	Multicategory	1	1	0	#NAME?	NA
GO:0033141	positive regulation of peptidyl-serine phosphorylation of STAT protein	BP	1-2-3	Multicategory	1	1	0	#NAME?	NA
GO:0033143	regulation of intracellular steroid hormone receptor signaling pathway	BP	1-2-3	Multicategory	1	1	0	#NAME?	NA
GO:0033144	negative regulation of intracellular steroid hormone receptor signaling pathway	BP	1-2-3	Multicategory	1	1	0	#NAME?	NA
GO:0033145	positive regulation of intracellular steroid hormone receptor signaling pathway	BP	1-2-3	Multicategory	1	1	0	#NAME?	NA
GO:0033146	regulation of intracellular estrogen receptor signaling pathway	BP	1-2-3	Multicategory	1	1	0	#NAME?	NA
GO:0033147	negative regulation of intracellular estrogen receptor signaling pathway	BP	1-2-3	Multicategory	1	1	0	#NAME?	NA
GO:0033148	positive regulation of intracellular estrogen receptor signaling pathway	BP	1-2-3	Multicategory	1	1	0	#NAME?	NA
GO:0033151	V(D)J recombination	BP	1-2-3	Multicategory	1	1	0	#NAME?	NA
GO:0033169	histone H3-K9 demethylation	BP	1-2-3	Multicategory	1	1	0	#NAME?	NA
GO:0033182	regulation of histone ubiquitination	BP	1-2-3	Multicategory	1	1	0	#NAME?	NA
GO:0033189	response to vitamin A	BP	1-2-3	Multicategory	1	1	0	#NAME?	NA
GO:0033194	response to hydroperoxide	BP	1-2-3	Multicategory	1	1	0	#NAME?	NA
GO:0033198	response to ATP	BP	1-2-3	Multicategory	1	1	0	#NAME?	NA
GO:0033211	adiponectin-activated signaling pathway	BP	1-2-3	Multicategory	1	1	0	#NAME?	NA
GO:0033227	dsRNA transport	BP	1-2-3	Multicategory	1	1	0	#NAME?	NA
GO:0033233	regulation of protein sumoylation	BP	1-2-3	Multicategory	1	1	0	#NAME?	NA
GO:0033235	positive regulation of protein sumoylation	BP	1-2-3	Multicategory	1	1	0	#NAME?	NA
GO:0033238	regulation of cellular amine metabolic process	BP	1-2-3	Multicategory	1	1	0	#NAME?	NA
GO:0033262	regulation of nuclear cell cycle DNA replication	BP	1-2-3	Multicategory	1	1	0	#NAME?	NA
GO:0033280	response to vitamin D	BP	1-2-3	Multicategory	1	1	0	#NAME?	NA
GO:0033314	mitotic DNA replication checkpoint	BP	1-2-3	Multicategory	1	1	0	#NAME?	NA
GO:0033344	cholesterol efflux	BP	1-2-3	Multicategory	1	1	0	#NAME?	NA
GO:0033363	secretory granule organization	BP	1-2-3	Multicategory	1	1	0	#NAME?	NA
GO:0033522	histone H2A ubiquitination	BP	1-2-3	Multicategory	1	1	0	#NAME?	NA
GO:0033523	histone H2B ubiquitination	BP	1-2-3	Multicategory	1	1	0	#NAME?	NA
GO:0033540	fatty acid beta-oxidation using acyl-CoA oxidase	BP	1-2-3	Multicategory	1	1	0	#NAME?	NA
GO:0033555	multicellular organismal response to stress	BP	1-2-3	Multicategory	1	1	0	#NAME?	NA
GO:0033561	regulation of water loss via skin	BP	1-2-3	Multicategory	1	1	0	#NAME?	NA
GO:0033572	transferrin transport	BP	1-2-3	Multicategory	1	1	0	#NAME?	NA
GO:0033574	response to testosterone	BP	1-2-3	Multicategory	1	1	0	#NAME?	NA
GO:0033598	mammary gland epithelial cell proliferation	BP	1-2-3	Multicategory	1	1	0	#NAME?	NA
GO:0033599	regulation of mammary gland epithelial cell proliferation	BP	1-2-3	Multicategory	1	1	0	#NAME?	NA
GO:0033604	negative regulation of catecholamine secretion	BP	1-2-3	Multicategory	1	1	0	#NAME?	NA
GO:0033605	positive regulation of catecholamine secretion	BP	1-2-3	Multicategory	1	1	0	#NAME?	NA
GO:0033617	mitochondrial cytochrome c oxidase assembly	BP	1-2-3	Multicategory	1	1	0	#NAME?	NA
GO:0033622	integrin activation	BP	1-2-3	Multicategory	1	1	0	#NAME?	NA
GO:0033623	regulation of integrin activation	BP	1-2-3	Multicategory	1	1	0	#NAME?	NA
GO:0033627	cell adhesion mediated by integrin	BP	1-2-3	Multicategory	1	1	0	#NAME?	NA
GO:0033628	regulation of cell adhesion mediated by integrin	BP	1-2-3	Multicategory	1	1	0	#NAME?	NA
GO:0033629	negative regulation of cell adhesion mediated by integrin	BP	1-2-3	Multicategory	1	1	0	#NAME?	NA
GO:0033630	positive regulation of cell adhesion mediated by integrin	BP	1-2-3	Multicategory	1	1	0	#NAME?	NA
GO:0033631	cell-cell adhesion mediated by integrin	BP	1-2-3	Multicategory	1	1	0	#NAME?	NA
GO:0033632	regulation of cell-cell adhesion mediated by integrin	BP	1-2-3	Multicategory	1	1	0	#NAME?	NA
GO:0033683	nucleotide-excision repair, DNA incision	BP	1-2-3	Multicategory	1	1	0	#NAME?	NA
GO:0033687	osteoblast proliferation	BP	1-2-3	Multicategory	1	1	0	#NAME?	NA
GO:0033688	regulation of osteoblast proliferation	BP	1-2-3	Multicategory	1	1	0	#NAME?	NA
GO:0033689	negative regulation of osteoblast proliferation	BP	1-2-3	Multicategory	1	1	0	#NAME?	NA
GO:0033692	cellular polysaccharide biosynthetic process	BP	1-2-3	Multicategory	1	1	0	#NAME?	NA
GO:0033700	phospholipid efflux	BP	1-2-3	Multicategory	1	1	0	#NAME?	NA
GO:0033750	ribosome localization	BP	1-2-3	Multicategory	1	1	0	#NAME?	NA
GO:0033762	response to glucagon	BP	1-2-3	Multicategory	1	1	0	#NAME?	NA
GO:0033860	regulation of NAD(P)H oxidase activity	BP	1-2-3	Multicategory	1	1	0	#NAME?	NA
GO:0033962	cytoplasmic mRNA processing body assembly	BP	1-2-3	Multicategory	1	1	0	#NAME?	NA
GO:0034035	purine ribonucleoside bisphosphate metabolic process	BP	1-2-3	Multicategory	1	1	0	#NAME?	NA
GO:0034058	endosomal vesicle fusion	BP	1-2-3	Multicategory	1	1	0	#NAME?	NA
GO:0034063	stress granule assembly	BP	1-2-3	Multicategory	1	1	0	#NAME?	NA
GO:0034067	protein localization to Golgi apparatus	BP	1-2-3	Multicategory	1	1	0	#NAME?	NA
GO:0034086	maintenance of sister chromatid cohesion	BP	1-2-3	Multicategory	1	1	0	#NAME?	NA
GO:0034088	maintenance of mitotic sister chromatid cohesion	BP	1-2-3	Multicategory	1	1	0	#NAME?	NA
GO:0034103	regulation of tissue remodeling	BP	1-2-3	Multicategory	1	1	0	#NAME?	NA
GO:0034104	negative regulation of tissue remodeling	BP	1-2-3	Multicategory	1	1	0	#NAME?	NA
GO:0034105	positive regulation of tissue remodeling	BP	1-2-3	Multicategory	1	1	0	#NAME?	NA
GO:0034110	regulation of homotypic cell-cell adhesion	BP	1-2-3	Multicategory	1	1	0	#NAME?	NA
GO:0034111	negative regulation of homotypic cell-cell adhesion	BP	1-2-3	Multicategory	1	1	0	#NAME?	NA
GO:0034113	heterotypic cell-cell adhesion	BP	1-2-3	Multicategory	1	1	0	#NAME?	NA
GO:0034114	regulation of heterotypic cell-cell adhesion	BP	1-2-3	Multicategory	1	1	0	#NAME?	NA
GO:0034115	negative regulation of heterotypic cell-cell adhesion	BP	1-2-3	Multicategory	1	1	0	#NAME?	NA
GO:0034116	positive regulation of heterotypic cell-cell adhesion	BP	1-2-3	Multicategory	1	1	0	#NAME?	NA
GO:0034121	regulation of toll-like receptor signaling pathway	BP	1-2-3	Multicategory	1	1	0	#NAME?	NA
GO:0034122	negative regulation of toll-like receptor signaling pathway	BP	1-2-3	Multicategory	1	1	0	#NAME?	NA
GO:0034123	positive regulation of toll-like receptor signaling pathway	BP	1-2-3	Multicategory	1	1	0	#NAME?	NA
GO:0034134	toll-like receptor 2 signaling pathway	BP	1-2-3	Multicategory	1	1	0	#NAME?	NA
GO:0034135	regulation of toll-like receptor 2 signaling pathway	BP	1-2-3	Multicategory	1	1	0	#NAME?	NA
GO:0034138	toll-like receptor 3 signaling pathway	BP	1-2-3	Multicategory	1	1	0	#NAME?	NA
GO:0034139	regulation of toll-like receptor 3 signaling pathway	BP	1-2-3	Multicategory	1	1	0	#NAME?	NA
GO:0034141	positive regulation of toll-like receptor 3 signaling pathway	BP	1-2-3	Multicategory	1	1	0	#NAME?	NA
GO:0034142	toll-like receptor 4 signaling pathway	BP	1-2-3	Multicategory	1	1	0	#NAME?	NA
GO:0034143	regulation of toll-like receptor 4 signaling pathway	BP	1-2-3	Multicategory	1	1	0	#NAME?	NA
GO:0034144	negative regulation of toll-like receptor 4 signaling pathway	BP	1-2-3	Multicategory	1	1	0	#NAME?	NA
GO:0034162	toll-like receptor 9 signaling pathway	BP	1-2-3	Multicategory	1	1	0	#NAME?	NA
GO:0034163	regulation of toll-like receptor 9 signaling pathway	BP	1-2-3	Multicategory	1	1	0	#NAME?	NA
GO:0034199	activation of protein kinase A activity	BP	1-2-3	Multicategory	1	1	0	#NAME?	NA
GO:0034204	lipid translocation	BP	1-2-3	Multicategory	1	1	0	#NAME?	NA
GO:0034205	amyloid-beta formation	BP	1-2-3	Multicategory	1	1	0	#NAME?	NA
GO:0034214	protein hexamerization	BP	1-2-3	Multicategory	1	1	0	#NAME?	NA
GO:0034243	regulation of transcription elongation from RNA polymerase II promoter	BP	1-2-3	Multicategory	1	1	0	#NAME?	NA
GO:0034244	negative regulation of transcription elongation from RNA polymerase II promoter	BP	1-2-3	Multicategory	1	1	0	#NAME?	NA
GO:0034260	negative regulation of GTPase activity	BP	1-2-3	Multicategory	1	1	0	#NAME?	NA
GO:0034284	response to monosaccharide	BP	1-2-3	Multicategory	1	1	0	#NAME?	NA
GO:0034308	primary alcohol metabolic process	BP	1-2-3	Multicategory	1	1	0	#NAME?	NA
GO:0034309	primary alcohol biosynthetic process	BP	1-2-3	Multicategory	1	1	0	#NAME?	NA
GO:0034310	primary alcohol catabolic process	BP	1-2-3	Multicategory	1	1	0	#NAME?	NA
GO:0034311	diol metabolic process	BP	1-2-3	Multicategory	1	1	0	#NAME?	NA
GO:0034312	diol biosynthetic process	BP	1-2-3	Multicategory	1	1	0	#NAME?	NA
GO:0034315	regulation of Arp2/3 complex-mediated actin nucleation	BP	1-2-3	Multicategory	1	1	0	#NAME?	NA
GO:0034331	cell junction maintenance	BP	1-2-3	Multicategory	1	1	0	#NAME?	NA
GO:0034332	adherens junction organization	BP	1-2-3	Multicategory	1	1	0	#NAME?	NA
GO:0034333	adherens junction assembly	BP	1-2-3	Multicategory	1	1	0	#NAME?	NA
GO:0034349	glial cell apoptotic process	BP	1-2-3	Multicategory	1	1	0	#NAME?	NA
GO:0034350	regulation of glial cell apoptotic process	BP	1-2-3	Multicategory	1	1	0	#NAME?	NA
GO:0034356	NAD biosynthesis via nicotinamide riboside salvage pathway	BP	1-2-3	Multicategory	1	1	0	#NAME?	NA
GO:0034367	protein-containing complex remodeling	BP	1-2-3	Multicategory	1	1	0	#NAME?	NA
GO:0034368	protein-lipid complex remodeling	BP	1-2-3	Multicategory	1	1	0	#NAME?	NA
GO:0034369	plasma lipoprotein particle remodeling	BP	1-2-3	Multicategory	1	1	0	#NAME?	NA
GO:0034370	triglyceride-rich lipoprotein particle remodeling	BP	1-2-3	Multicategory	1	1	0	#NAME?	NA
GO:0034372	very-low-density lipoprotein particle remodeling	BP	1-2-3	Multicategory	1	1	0	#NAME?	NA
GO:0034374	low-density lipoprotein particle remodeling	BP	1-2-3	Multicategory	1	1	0	#NAME?	NA
GO:0034375	high-density lipoprotein particle remodeling	BP	1-2-3	Multicategory	1	1	0	#NAME?	NA
GO:0034377	plasma lipoprotein particle assembly	BP	1-2-3	Multicategory	1	1	0	#NAME?	NA
GO:0034378	chylomicron assembly	BP	1-2-3	Multicategory	1	1	0	#NAME?	NA
GO:0034379	very-low-density lipoprotein particle assembly	BP	1-2-3	Multicategory	1	1	0	#NAME?	NA
GO:0034380	high-density lipoprotein particle assembly	BP	1-2-3	Multicategory	1	1	0	#NAME?	NA
GO:0034381	plasma lipoprotein particle clearance	BP	1-2-3	Multicategory	1	1	0	#NAME?	NA
GO:0034382	chylomicron remnant clearance	BP	1-2-3	Multicategory	1	1	0	#NAME?	NA
GO:0034383	low-density lipoprotein particle clearance	BP	1-2-3	Multicategory	1	1	0	#NAME?	NA
GO:0034384	high-density lipoprotein particle clearance	BP	1-2-3	Multicategory	1	1	0	#NAME?	NA
GO:0034389	lipid droplet organization	BP	1-2-3	Multicategory	1	1	0	#NAME?	NA
GO:0034390	smooth muscle cell apoptotic process	BP	1-2-3	Multicategory	1	1	0	#NAME?	NA
GO:0034391	regulation of smooth muscle cell apoptotic process	BP	1-2-3	Multicategory	1	1	0	#NAME?	NA
GO:0034392	negative regulation of smooth muscle cell apoptotic process	BP	1-2-3	Multicategory	1	1	0	#NAME?	NA
GO:0034393	positive regulation of smooth muscle cell apoptotic process	BP	1-2-3	Multicategory	1	1	0	#NAME?	NA
GO:0034394	protein localization to cell surface	BP	1-2-3	Multicategory	1	1	0	#NAME?	NA
GO:0034397	telomere localization	BP	1-2-3	Multicategory	1	1	0	#NAME?	NA
GO:0034405	response to fluid shear stress	BP	1-2-3	Multicategory	1	1	0	#NAME?	NA
GO:0034427	nuclear-transcribed mRNA catabolic process, exonucleolytic, 3'-5'	BP	1-2-3	Multicategory	1	1	0	#NAME?	NA
GO:0034433	steroid esterification	BP	1-2-3	Multicategory	1	1	0	#NAME?	NA
GO:0034434	sterol esterification	BP	1-2-3	Multicategory	1	1	0	#NAME?	NA
GO:0034435	cholesterol esterification	BP	1-2-3	Multicategory	1	1	0	#NAME?	NA
GO:0034447	very-low-density lipoprotein particle clearance	BP	1-2-3	Multicategory	1	1	0	#NAME?	NA
GO:0034453	microtubule anchoring	BP	1-2-3	Multicategory	1	1	0	#NAME?	NA
GO:0034472	snRNA 3'-end processing	BP	1-2-3	Multicategory	1	1	0	#NAME?	NA
GO:0034497	protein localization to phagophore assembly site	BP	1-2-3	Multicategory	1	1	0	#NAME?	NA
GO:0034501	protein localization to kinetochore	BP	1-2-3	Multicategory	1	1	0	#NAME?	NA
GO:0034505	tooth mineralization	BP	1-2-3	Multicategory	1	1	0	#NAME?	NA
GO:0034587	piRNA metabolic process	BP	1-2-3	Multicategory	1	1	0	#NAME?	NA
GO:0034616	response to laminar fluid shear stress	BP	1-2-3	Multicategory	1	1	0	#NAME?	NA
GO:0034629	cellular protein-containing complex localization	BP	1-2-3	Multicategory	1	1	0	#NAME?	NA
GO:0034637	cellular carbohydrate biosynthetic process	BP	1-2-3	Multicategory	1	1	0	#NAME?	NA
GO:0034643	establishment of mitochondrion localization, microtubule-mediated	BP	1-2-3	Multicategory	1	1	0	#NAME?	NA
GO:0034650	cortisol metabolic process	BP	1-2-3	Multicategory	1	1	0	#NAME?	NA
GO:0034656	nucleobase-containing small molecule catabolic process	BP	1-2-3	Multicategory	1	1	0	#NAME?	NA
GO:0034661	ncRNA catabolic process	BP	1-2-3	Multicategory	1	1	0	#NAME?	NA
GO:0034694	response to prostaglandin	BP	1-2-3	Multicategory	1	1	0	#NAME?	NA
GO:0034695	response to prostaglandin E	BP	1-2-3	Multicategory	1	1	0	#NAME?	NA
GO:0034698	response to gonadotropin	BP	1-2-3	Multicategory	1	1	0	#NAME?	NA
GO:0034754	cellular hormone metabolic process	BP	1-2-3	Multicategory	1	1	0	#NAME?	NA
GO:0034755	iron ion transmembrane transport	BP	1-2-3	Multicategory	1	1	0	#NAME?	NA
GO:0034763	negative regulation of transmembrane transport	BP	1-2-3	Multicategory	1	1	0	#NAME?	NA
GO:0034764	positive regulation of transmembrane transport	BP	1-2-3	Multicategory	1	1	0	#NAME?	NA
GO:0034765	regulation of ion transmembrane transport	BP	1-2-3	Multicategory	1	1	0	#NAME?	NA
GO:0034766	negative regulation of ion transmembrane transport	BP	1-2-3	Multicategory	1	1	0	#NAME?	NA
GO:0034767	positive regulation of ion transmembrane transport	BP	1-2-3	Multicategory	1	1	0	#NAME?	NA
GO:0034770	histone H4-K20 methylation	BP	1-2-3	Multicategory	1	1	0	#NAME?	NA
GO:0034776	response to histamine	BP	1-2-3	Multicategory	1	1	0	#NAME?	NA
GO:0034969	histone arginine methylation	BP	1-2-3	Multicategory	1	1	0	#NAME?	NA
GO:0034975	protein folding in endoplasmic reticulum	BP	1-2-3	Multicategory	1	1	0	#NAME?	NA
GO:0034982	mitochondrial protein processing	BP	1-2-3	Multicategory	1	1	0	#NAME?	NA
GO:0035020	regulation of Rac protein signal transduction	BP	1-2-3	Multicategory	1	1	0	#NAME?	NA
GO:0035024	negative regulation of Rho protein signal transduction	BP	1-2-3	Multicategory	1	1	0	#NAME?	NA
GO:0035036	sperm-egg recognition	BP	1-2-3	Multicategory	1	1	0	#NAME?	NA
GO:0035051	cardiocyte differentiation	BP	1-2-3	Multicategory	1	1	0	#NAME?	NA
GO:0035065	regulation of histone acetylation	BP	1-2-3	Multicategory	1	1	0	#NAME?	NA
GO:0035066	positive regulation of histone acetylation	BP	1-2-3	Multicategory	1	1	0	#NAME?	NA
GO:0035067	negative regulation of histone acetylation	BP	1-2-3	Multicategory	1	1	0	#NAME?	NA
GO:0035082	axoneme assembly	BP	1-2-3	Multicategory	1	1	0	#NAME?	NA
GO:0035088	establishment or maintenance of apical/basal cell polarity	BP	1-2-3	Multicategory	1	1	0	#NAME?	NA
GO:0035089	establishment of apical/basal cell polarity	BP	1-2-3	Multicategory	1	1	0	#NAME?	NA
GO:0035092	sperm chromatin condensation	BP	1-2-3	Multicategory	1	1	0	#NAME?	NA
GO:0035112	genitalia morphogenesis	BP	1-2-3	Multicategory	1	1	0	#NAME?	NA
GO:0035113	embryonic appendage morphogenesis	BP	1-2-3	Multicategory	1	1	0	#NAME?	NA
GO:0035115	embryonic forelimb morphogenesis	BP	1-2-3	Multicategory	1	1	0	#NAME?	NA
GO:0035116	embryonic hindlimb morphogenesis	BP	1-2-3	Multicategory	1	1	0	#NAME?	NA
GO:0035136	forelimb morphogenesis	BP	1-2-3	Multicategory	1	1	0	#NAME?	NA
GO:0035137	hindlimb morphogenesis	BP	1-2-3	Multicategory	1	1	0	#NAME?	NA
GO:0035148	tube formation	BP	1-2-3	Multicategory	1	1	0	#NAME?	NA
GO:0035150	regulation of tube size	BP	1-2-3	Multicategory	1	1	0	#NAME?	NA
GO:0035162	embryonic hemopoiesis	BP	1-2-3	Multicategory	1	1	0	#NAME?	NA
GO:0035176	social behavior	BP	1-2-3	Multicategory	1	1	0	#NAME?	NA
GO:0035188	hatching	BP	1-2-3	Multicategory	1	1	0	#NAME?	NA
GO:0035196	production of miRNAs involved in gene silencing by miRNA	BP	1-2-3	Multicategory	1	1	0	#NAME?	NA
GO:0035235	ionotropic glutamate receptor signaling pathway	BP	1-2-3	Multicategory	1	1	0	#NAME?	NA
GO:0035246	peptidyl-arginine N-methylation	BP	1-2-3	Multicategory	1	1	0	#NAME?	NA
GO:0035247	peptidyl-arginine omega-N-methylation	BP	1-2-3	Multicategory	1	1	0	#NAME?	NA
GO:0035249	synaptic transmission, glutamatergic	BP	1-2-3	Multicategory	1	1	0	#NAME?	NA
GO:0035265	organ growth	BP	1-2-3	Multicategory	1	1	0	#NAME?	NA
GO:0035268	protein mannosylation	BP	1-2-3	Multicategory	1	1	0	#NAME?	NA
GO:0035269	protein O-linked mannosylation	BP	1-2-3	Multicategory	1	1	0	#NAME?	NA
GO:0035272	exocrine system development	BP	1-2-3	Multicategory	1	1	0	#NAME?	NA
GO:0035282	segmentation	BP	1-2-3	Multicategory	1	1	0	#NAME?	NA
GO:0035296	regulation of tube diameter	BP	1-2-3	Multicategory	1	1	0	#NAME?	NA
GO:0035305	negative regulation of dephosphorylation	BP	1-2-3	Multicategory	1	1	0	#NAME?	NA
GO:0035308	negative regulation of protein dephosphorylation	BP	1-2-3	Multicategory	1	1	0	#NAME?	NA
GO:0035313	wound healing, spreading of epidermal cells	BP	1-2-3	Multicategory	1	1	0	#NAME?	NA
GO:0035315	hair cell differentiation	BP	1-2-3	Multicategory	1	1	0	#NAME?	NA
GO:0035329	hippo signaling	BP	1-2-3	Multicategory	1	1	0	#NAME?	NA
GO:0035330	regulation of hippo signaling	BP	1-2-3	Multicategory	1	1	0	#NAME?	NA
GO:0035336	long-chain fatty-acyl-CoA metabolic process	BP	1-2-3	Multicategory	1	1	0	#NAME?	NA
GO:0035337	fatty-acyl-CoA metabolic process	BP	1-2-3	Multicategory	1	1	0	#NAME?	NA
GO:0035338	long-chain fatty-acyl-CoA biosynthetic process	BP	1-2-3	Multicategory	1	1	0	#NAME?	NA
GO:0035357	peroxisome proliferator activated receptor signaling pathway	BP	1-2-3	Multicategory	1	1	0	#NAME?	NA
GO:0035358	regulation of peroxisome proliferator activated receptor signaling pathway	BP	1-2-3	Multicategory	1	1	0	#NAME?	NA
GO:0035360	positive regulation of peroxisome proliferator activated receptor signaling pathway	BP	1-2-3	Multicategory	1	1	0	#NAME?	NA
GO:0035372	protein localization to microtubule	BP	1-2-3	Multicategory	1	1	0	#NAME?	NA
GO:0035376	sterol import	BP	1-2-3	Multicategory	1	1	0	#NAME?	NA
GO:0035383	thioester metabolic process	BP	1-2-3	Multicategory	1	1	0	#NAME?	NA
GO:0035384	thioester biosynthetic process	BP	1-2-3	Multicategory	1	1	0	#NAME?	NA
GO:0035404	histone-serine phosphorylation	BP	1-2-3	Multicategory	1	1	0	#NAME?	NA
GO:0035418	protein localization to synapse	BP	1-2-3	Multicategory	1	1	0	#NAME?	NA
GO:0035435	phosphate ion transmembrane transport	BP	1-2-3	Multicategory	1	1	0	#NAME?	NA
GO:0035437	maintenance of protein localization in endoplasmic reticulum	BP	1-2-3	Multicategory	1	1	0	#NAME?	NA
GO:0035455	response to interferon-alpha	BP	1-2-3	Multicategory	1	1	0	#NAME?	NA
GO:0035456	response to interferon-beta	BP	1-2-3	Multicategory	1	1	0	#NAME?	NA
GO:0035457	cellular response to interferon-alpha	BP	1-2-3	Multicategory	1	1	0	#NAME?	NA
GO:0035458	cellular response to interferon-beta	BP	1-2-3	Multicategory	1	1	0	#NAME?	NA
GO:0035459	vesicle cargo loading	BP	1-2-3	Multicategory	1	1	0	#NAME?	NA
GO:0035461	vitamin transmembrane transport	BP	1-2-3	Multicategory	1	1	0	#NAME?	NA
GO:0035493	SNARE complex assembly	BP	1-2-3	Multicategory	1	1	0	#NAME?	NA
GO:0035507	regulation of myosin-light-chain-phosphatase activity	BP	1-2-3	Multicategory	1	1	0	#NAME?	NA
GO:0035509	negative regulation of myosin-light-chain-phosphatase activity	BP	1-2-3	Multicategory	1	1	0	#NAME?	NA
GO:0035510	DNA dealkylation	BP	1-2-3	Multicategory	1	1	0	#NAME?	NA
GO:0035518	histone H2A monoubiquitination	BP	1-2-3	Multicategory	1	1	0	#NAME?	NA
GO:0035542	regulation of SNARE complex assembly	BP	1-2-3	Multicategory	1	1	0	#NAME?	NA
GO:0035561	regulation of chromatin binding	BP	1-2-3	Multicategory	1	1	0	#NAME?	NA
GO:0035562	negative regulation of chromatin binding	BP	1-2-3	Multicategory	1	1	0	#NAME?	NA
GO:0035563	positive regulation of chromatin binding	BP	1-2-3	Multicategory	1	1	0	#NAME?	NA
GO:0035567	non-canonical Wnt signaling pathway	BP	1-2-3	Multicategory	1	1	0	#NAME?	NA
GO:0035584	calcium-mediated signaling using intracellular calcium source	BP	1-2-3	Multicategory	1	1	0	#NAME?	NA
GO:0035588	G protein-coupled purinergic receptor signaling pathway	BP	1-2-3	Multicategory	1	1	0	#NAME?	NA
GO:0035590	purinergic nucleotide receptor signaling pathway	BP	1-2-3	Multicategory	1	1	0	#NAME?	NA
GO:0035601	protein deacylation	BP	1-2-3	Multicategory	1	1	0	#NAME?	NA
GO:0035627	ceramide transport	BP	1-2-3	Multicategory	1	1	0	#NAME?	NA
GO:0035630	bone mineralization involved in bone maturation	BP	1-2-3	Multicategory	1	1	0	#NAME?	NA
GO:0035635	entry of bacterium into host cell	BP	1-2-3	Multicategory	1	1	0	#NAME?	NA
GO:0035640	exploration behavior	BP	1-2-3	Multicategory	1	1	0	#NAME?	NA
GO:0035641	locomotory exploration behavior	BP	1-2-3	Multicategory	1	1	0	#NAME?	NA
GO:0035646	endosome to melanosome transport	BP	1-2-3	Multicategory	1	1	0	#NAME?	NA
GO:0035666	TRIF-dependent toll-like receptor signaling pathway	BP	1-2-3	Multicategory	1	1	0	#NAME?	NA
GO:0035672	oligopeptide transmembrane transport	BP	1-2-3	Multicategory	1	1	0	#NAME?	NA
GO:0035696	monocyte extravasation	BP	1-2-3	Multicategory	1	1	0	#NAME?	NA
GO:0035721	intraciliary retrograde transport	BP	1-2-3	Multicategory	1	1	0	#NAME?	NA
GO:0035725	sodium ion transmembrane transport	BP	1-2-3	Multicategory	1	1	0	#NAME?	NA
GO:0035728	response to hepatocyte growth factor	BP	1-2-3	Multicategory	1	1	0	#NAME?	NA
GO:0035729	cellular response to hepatocyte growth factor stimulus	BP	1-2-3	Multicategory	1	1	0	#NAME?	NA
GO:0035735	intraciliary transport involved in cilium assembly	BP	1-2-3	Multicategory	1	1	0	#NAME?	NA
GO:0035739	CD4-positive, alpha-beta T cell proliferation	BP	1-2-3	Multicategory	1	1	0	#NAME?	NA
GO:0035740	CD8-positive, alpha-beta T cell proliferation	BP	1-2-3	Multicategory	1	1	0	#NAME?	NA
GO:0035747	natural killer cell chemotaxis	BP	1-2-3	Multicategory	1	1	0	#NAME?	NA
GO:0035751	regulation of lysosomal lumen pH	BP	1-2-3	Multicategory	1	1	0	#NAME?	NA
GO:0035767	endothelial cell chemotaxis	BP	1-2-3	Multicategory	1	1	0	#NAME?	NA
GO:0035773	insulin secretion involved in cellular response to glucose stimulus	BP	1-2-3	Multicategory	1	1	0	#NAME?	NA
GO:0035774	positive regulation of insulin secretion involved in cellular response to glucose stimulus	BP	1-2-3	Multicategory	1	1	0	#NAME?	NA
GO:0035809	regulation of urine volume	BP	1-2-3	Multicategory	1	1	0	#NAME?	NA
GO:0035810	positive regulation of urine volume	BP	1-2-3	Multicategory	1	1	0	#NAME?	NA
GO:0035812	renal sodium excretion	BP	1-2-3	Multicategory	1	1	0	#NAME?	NA
GO:0035813	regulation of renal sodium excretion	BP	1-2-3	Multicategory	1	1	0	#NAME?	NA
GO:0035815	positive regulation of renal sodium excretion	BP	1-2-3	Multicategory	1	1	0	#NAME?	NA
GO:0035821	modulation of process of other organism	BP	1-2-3	Multicategory	1	1	0	#NAME?	NA
GO:0035850	epithelial cell differentiation involved in kidney development	BP	1-2-3	Multicategory	1	1	0	#NAME?	NA
GO:0035855	megakaryocyte development	BP	1-2-3	Multicategory	1	1	0	#NAME?	NA
GO:0035864	response to potassium ion	BP	1-2-3	Multicategory	1	1	0	#NAME?	NA
GO:0035865	cellular response to potassium ion	BP	1-2-3	Multicategory	1	1	0	#NAME?	NA
GO:0035871	protein K11-linked deubiquitination	BP	1-2-3	Multicategory	1	1	0	#NAME?	NA
GO:0035878	nail development	BP	1-2-3	Multicategory	1	1	0	#NAME?	NA
GO:0035883	enteroendocrine cell differentiation	BP	1-2-3	Multicategory	1	1	0	#NAME?	NA
GO:0035886	vascular smooth muscle cell differentiation	BP	1-2-3	Multicategory	1	1	0	#NAME?	NA
GO:0035902	response to immobilization stress	BP	1-2-3	Multicategory	1	1	0	#NAME?	NA
GO:0035904	aorta development	BP	1-2-3	Multicategory	1	1	0	#NAME?	NA
GO:0035909	aorta morphogenesis	BP	1-2-3	Multicategory	1	1	0	#NAME?	NA
GO:0035924	cellular response to vascular endothelial growth factor stimulus	BP	1-2-3	Multicategory	1	1	0	#NAME?	NA
GO:0035929	steroid hormone secretion	BP	1-2-3	Multicategory	1	1	0	#NAME?	NA
GO:0035930	corticosteroid hormone secretion	BP	1-2-3	Multicategory	1	1	0	#NAME?	NA
GO:0035933	glucocorticoid secretion	BP	1-2-3	Multicategory	1	1	0	#NAME?	NA
GO:0035970	peptidyl-threonine dephosphorylation	BP	1-2-3	Multicategory	1	1	0	#NAME?	NA
GO:0035973	aggrephagy	BP	1-2-3	Multicategory	1	1	0	#NAME?	NA
GO:0035987	endodermal cell differentiation	BP	1-2-3	Multicategory	1	1	0	#NAME?	NA
GO:0035988	chondrocyte proliferation	BP	1-2-3	Multicategory	1	1	0	#NAME?	NA
GO:0035994	response to muscle stretch	BP	1-2-3	Multicategory	1	1	0	#NAME?	NA
GO:0035999	tetrahydrofolate interconversion	BP	1-2-3	Multicategory	1	1	0	#NAME?	NA
GO:0036003	positive regulation of transcription from RNA polymerase II promoter in response to stress	BP	1-2-3	Multicategory	1	1	0	#NAME?	NA
GO:0036010	protein localization to endosome	BP	1-2-3	Multicategory	1	1	0	#NAME?	NA
GO:0036035	osteoclast development	BP	1-2-3	Multicategory	1	1	0	#NAME?	NA
GO:0036065	fucosylation	BP	1-2-3	Multicategory	1	1	0	#NAME?	NA
GO:0036075	replacement ossification	BP	1-2-3	Multicategory	1	1	0	#NAME?	NA
GO:0036092	phosphatidylinositol-3-phosphate biosynthetic process	BP	1-2-3	Multicategory	1	1	0	#NAME?	NA
GO:0036119	response to platelet-derived growth factor	BP	1-2-3	Multicategory	1	1	0	#NAME?	NA
GO:0036120	cellular response to platelet-derived growth factor stimulus	BP	1-2-3	Multicategory	1	1	0	#NAME?	NA
GO:0036124	histone H3-K9 trimethylation	BP	1-2-3	Multicategory	1	1	0	#NAME?	NA
GO:0036148	phosphatidylglycerol acyl-chain remodeling	BP	1-2-3	Multicategory	1	1	0	#NAME?	NA
GO:0036149	phosphatidylinositol acyl-chain remodeling	BP	1-2-3	Multicategory	1	1	0	#NAME?	NA
GO:0036150	phosphatidylserine acyl-chain remodeling	BP	1-2-3	Multicategory	1	1	0	#NAME?	NA
GO:0036151	phosphatidylcholine acyl-chain remodeling	BP	1-2-3	Multicategory	1	1	0	#NAME?	NA
GO:0036152	phosphatidylethanolamine acyl-chain remodeling	BP	1-2-3	Multicategory	1	1	0	#NAME?	NA
GO:0036158	outer dynein arm assembly	BP	1-2-3	Multicategory	1	1	0	#NAME?	NA
GO:0036159	inner dynein arm assembly	BP	1-2-3	Multicategory	1	1	0	#NAME?	NA
GO:0036166	phenotypic switching	BP	1-2-3	Multicategory	1	1	0	#NAME?	NA
GO:0036260	RNA capping	BP	1-2-3	Multicategory	1	1	0	#NAME?	NA
GO:0036270	response to diuretic	BP	1-2-3	Multicategory	1	1	0	#NAME?	NA
GO:0036295	cellular response to increased oxygen levels	BP	1-2-3	Multicategory	1	1	0	#NAME?	NA
GO:0036296	response to increased oxygen levels	BP	1-2-3	Multicategory	1	1	0	#NAME?	NA
GO:0036297	interstrand cross-link repair	BP	1-2-3	Multicategory	1	1	0	#NAME?	NA
GO:0036303	lymph vessel morphogenesis	BP	1-2-3	Multicategory	1	1	0	#NAME?	NA
GO:0036342	post-anal tail morphogenesis	BP	1-2-3	Multicategory	1	1	0	#NAME?	NA
GO:0036344	platelet morphogenesis	BP	1-2-3	Multicategory	1	1	0	#NAME?	NA
GO:0036376	sodium ion export across plasma membrane	BP	1-2-3	Multicategory	1	1	0	#NAME?	NA
GO:0036444	calcium import into the mitochondrion	BP	1-2-3	Multicategory	1	1	0	#NAME?	NA
GO:0036462	TRAIL-activated apoptotic signaling pathway	BP	1-2-3	Multicategory	1	1	0	#NAME?	NA
GO:0036465	synaptic vesicle recycling	BP	1-2-3	Multicategory	1	1	0	#NAME?	NA
GO:0036473	cell death in response to oxidative stress	BP	1-2-3	Multicategory	1	1	0	#NAME?	NA
GO:0036474	cell death in response to hydrogen peroxide	BP	1-2-3	Multicategory	1	1	0	#NAME?	NA
GO:0036475	neuron death in response to oxidative stress	BP	1-2-3	Multicategory	1	1	0	#NAME?	NA
GO:0036500	ATF6-mediated unfolded protein response	BP	1-2-3	Multicategory	1	1	0	#NAME?	NA
GO:0036507	protein demannosylation	BP	1-2-3	Multicategory	1	1	0	#NAME?	NA
GO:0036508	protein alpha-1,2-demannosylation	BP	1-2-3	Multicategory	1	1	0	#NAME?	NA
GO:0038003	opioid receptor signaling pathway	BP	1-2-3	Multicategory	1	1	0	#NAME?	NA
GO:0038007	netrin-activated signaling pathway	BP	1-2-3	Multicategory	1	1	0	#NAME?	NA
GO:0038063	collagen-activated tyrosine kinase receptor signaling pathway	BP	1-2-3	Multicategory	1	1	0	#NAME?	NA
GO:0038065	collagen-activated signaling pathway	BP	1-2-3	Multicategory	1	1	0	#NAME?	NA
GO:0038066	p38MAPK cascade	BP	1-2-3	Multicategory	1	1	0	#NAME?	NA
GO:0038083	peptidyl-tyrosine autophosphorylation	BP	1-2-3	Multicategory	1	1	0	#NAME?	NA
GO:0038084	vascular endothelial growth factor signaling pathway	BP	1-2-3	Multicategory	1	1	0	#NAME?	NA
GO:0038092	nodal signaling pathway	BP	1-2-3	Multicategory	1	1	0	#NAME?	NA
GO:0038093	Fc receptor signaling pathway	BP	1-2-3	Multicategory	1	1	0	#NAME?	NA
GO:0038094	Fc-gamma receptor signaling pathway	BP	1-2-3	Multicategory	1	1	0	#NAME?	NA
GO:0038095	Fc-epsilon receptor signaling pathway	BP	1-2-3	Multicategory	1	1	0	#NAME?	NA
GO:0038096	Fc-gamma receptor signaling pathway involved in phagocytosis	BP	1-2-3	Multicategory	1	1	0	#NAME?	NA
GO:0038166	angiotensin-activated signaling pathway	BP	1-2-3	Multicategory	1	1	0	#NAME?	NA
GO:0038179	neurotrophin signaling pathway	BP	1-2-3	Multicategory	1	1	0	#NAME?	NA
GO:0038180	nerve growth factor signaling pathway	BP	1-2-3	Multicategory	1	1	0	#NAME?	NA
GO:0038202	TORC1 signaling	BP	1-2-3	Multicategory	1	1	0	#NAME?	NA
GO:0039692	single stranded viral RNA replication via double stranded DNA intermediate	BP	1-2-3	Multicategory	1	1	0	#NAME?	NA
GO:0039694	viral RNA genome replication	BP	1-2-3	Multicategory	1	1	0	#NAME?	NA
GO:0040001	establishment of mitotic spindle localization	BP	1-2-3	Multicategory	1	1	0	#NAME?	NA
GO:0040015	negative regulation of multicellular organism growth	BP	1-2-3	Multicategory	1	1	0	#NAME?	NA
GO:0040018	positive regulation of multicellular organism growth	BP	1-2-3	Multicategory	1	1	0	#NAME?	NA
GO:0040019	positive regulation of embryonic development	BP	1-2-3	Multicategory	1	1	0	#NAME?	NA
GO:0040020	regulation of meiotic nuclear division	BP	1-2-3	Multicategory	1	1	0	#NAME?	NA
GO:0040034	regulation of development, heterochronic	BP	1-2-3	Multicategory	1	1	0	#NAME?	NA
GO:0040036	regulation of fibroblast growth factor receptor signaling pathway	BP	1-2-3	Multicategory	1	1	0	#NAME?	NA
GO:0040037	negative regulation of fibroblast growth factor receptor signaling pathway	BP	1-2-3	Multicategory	1	1	0	#NAME?	NA
GO:0042026	protein refolding	BP	1-2-3	Multicategory	1	1	0	#NAME?	NA
GO:0042033	chemokine biosynthetic process	BP	1-2-3	Multicategory	1	1	0	#NAME?	NA
GO:0042036	negative regulation of cytokine biosynthetic process	BP	1-2-3	Multicategory	1	1	0	#NAME?	NA
GO:0042044	fluid transport	BP	1-2-3	Multicategory	1	1	0	#NAME?	NA
GO:0042048	olfactory behavior	BP	1-2-3	Multicategory	1	1	0	#NAME?	NA
GO:0042053	regulation of dopamine metabolic process	BP	1-2-3	Multicategory	1	1	0	#NAME?	NA
GO:0042069	regulation of catecholamine metabolic process	BP	1-2-3	Multicategory	1	1	0	#NAME?	NA
GO:0042073	intraciliary transport	BP	1-2-3	Multicategory	1	1	0	#NAME?	NA
GO:0042074	cell migration involved in gastrulation	BP	1-2-3	Multicategory	1	1	0	#NAME?	NA
GO:0042088	T-helper 1 type immune response	BP	1-2-3	Multicategory	1	1	0	#NAME?	NA
GO:0042090	interleukin-12 biosynthetic process	BP	1-2-3	Multicategory	1	1	0	#NAME?	NA
GO:0042094	interleukin-2 biosynthetic process	BP	1-2-3	Multicategory	1	1	0	#NAME?	NA
GO:0042095	interferon-gamma biosynthetic process	BP	1-2-3	Multicategory	1	1	0	#NAME?	NA
GO:0042116	macrophage activation	BP	1-2-3	Multicategory	1	1	0	#NAME?	NA
GO:0042117	monocyte activation	BP	1-2-3	Multicategory	1	1	0	#NAME?	NA
GO:0042118	endothelial cell activation	BP	1-2-3	Multicategory	1	1	0	#NAME?	NA
GO:0042135	neurotransmitter catabolic process	BP	1-2-3	Multicategory	1	1	0	#NAME?	NA
GO:0042159	lipoprotein catabolic process	BP	1-2-3	Multicategory	1	1	0	#NAME?	NA
GO:0042178	xenobiotic catabolic process	BP	1-2-3	Multicategory	1	1	0	#NAME?	NA
GO:0042181	ketone biosynthetic process	BP	1-2-3	Multicategory	1	1	0	#NAME?	NA
GO:0042182	ketone catabolic process	BP	1-2-3	Multicategory	1	1	0	#NAME?	NA
GO:0042219	cellular modified amino acid catabolic process	BP	1-2-3	Multicategory	1	1	0	#NAME?	NA
GO:0042220	response to cocaine	BP	1-2-3	Multicategory	1	1	0	#NAME?	NA
GO:0042222	interleukin-1 biosynthetic process	BP	1-2-3	Multicategory	1	1	0	#NAME?	NA
GO:0042228	interleukin-8 biosynthetic process	BP	1-2-3	Multicategory	1	1	0	#NAME?	NA
GO:0042246	tissue regeneration	BP	1-2-3	Multicategory	1	1	0	#NAME?	NA
GO:0042249	establishment of planar polarity of embryonic epithelium	BP	1-2-3	Multicategory	1	1	0	#NAME?	NA
GO:0042267	natural killer cell mediated cytotoxicity	BP	1-2-3	Multicategory	1	1	0	#NAME?	NA
GO:0042268	regulation of cytolysis	BP	1-2-3	Multicategory	1	1	0	#NAME?	NA
GO:0042269	regulation of natural killer cell mediated cytotoxicity	BP	1-2-3	Multicategory	1	1	0	#NAME?	NA
GO:0042270	protection from natural killer cell mediated cytotoxicity	BP	1-2-3	Multicategory	1	1	0	#NAME?	NA
GO:0042271	susceptibility to natural killer cell mediated cytotoxicity	BP	1-2-3	Multicategory	1	1	0	#NAME?	NA
GO:0042276	error-prone translesion synthesis	BP	1-2-3	Multicategory	1	1	0	#NAME?	NA
GO:0042278	purine nucleoside metabolic process	BP	1-2-3	Multicategory	1	1	0	#NAME?	NA
GO:0042303	molting cycle	BP	1-2-3	Multicategory	1	1	0	#NAME?	NA
GO:0042304	regulation of fatty acid biosynthetic process	BP	1-2-3	Multicategory	1	1	0	#NAME?	NA
GO:0042306	regulation of protein import into nucleus	BP	1-2-3	Multicategory	1	1	0	#NAME?	NA
GO:0042307	positive regulation of protein import into nucleus	BP	1-2-3	Multicategory	1	1	0	#NAME?	NA
GO:0042308	negative regulation of protein import into nucleus	BP	1-2-3	Multicategory	1	1	0	#NAME?	NA
GO:0042310	vasoconstriction	BP	1-2-3	Multicategory	1	1	0	#NAME?	NA
GO:0042311	vasodilation	BP	1-2-3	Multicategory	1	1	0	#NAME?	NA
GO:0042339	keratan sulfate metabolic process	BP	1-2-3	Multicategory	1	1	0	#NAME?	NA
GO:0042340	keratan sulfate catabolic process	BP	1-2-3	Multicategory	1	1	0	#NAME?	NA
GO:0042359	vitamin D metabolic process	BP	1-2-3	Multicategory	1	1	0	#NAME?	NA
GO:0042362	fat-soluble vitamin biosynthetic process	BP	1-2-3	Multicategory	1	1	0	#NAME?	NA
GO:0042368	vitamin D biosynthetic process	BP	1-2-3	Multicategory	1	1	0	#NAME?	NA
GO:0042398	cellular modified amino acid biosynthetic process	BP	1-2-3	Multicategory	1	1	0	#NAME?	NA
GO:0042401	cellular biogenic amine biosynthetic process	BP	1-2-3	Multicategory	1	1	0	#NAME?	NA
GO:0042402	cellular biogenic amine catabolic process	BP	1-2-3	Multicategory	1	1	0	#NAME?	NA
GO:0042403	thyroid hormone metabolic process	BP	1-2-3	Multicategory	1	1	0	#NAME?	NA
GO:0042407	cristae formation	BP	1-2-3	Multicategory	1	1	0	#NAME?	NA
GO:0042415	norepinephrine metabolic process	BP	1-2-3	Multicategory	1	1	0	#NAME?	NA
GO:0042416	dopamine biosynthetic process	BP	1-2-3	Multicategory	1	1	0	#NAME?	NA
GO:0042417	dopamine metabolic process	BP	1-2-3	Multicategory	1	1	0	#NAME?	NA
GO:0042423	catecholamine biosynthetic process	BP	1-2-3	Multicategory	1	1	0	#NAME?	NA
GO:0042430	indole-containing compound metabolic process	BP	1-2-3	Multicategory	1	1	0	#NAME?	NA
GO:0042436	indole-containing compound catabolic process	BP	1-2-3	Multicategory	1	1	0	#NAME?	NA
GO:0042445	hormone metabolic process	BP	1-2-3	Multicategory	1	1	0	#NAME?	NA
GO:0042446	hormone biosynthetic process	BP	1-2-3	Multicategory	1	1	0	#NAME?	NA
GO:0042447	hormone catabolic process	BP	1-2-3	Multicategory	1	1	0	#NAME?	NA
GO:0042448	progesterone metabolic process	BP	1-2-3	Multicategory	1	1	0	#NAME?	NA
GO:0042451	purine nucleoside biosynthetic process	BP	1-2-3	Multicategory	1	1	0	#NAME?	NA
GO:0042454	ribonucleoside catabolic process	BP	1-2-3	Multicategory	1	1	0	#NAME?	NA
GO:0042455	ribonucleoside biosynthetic process	BP	1-2-3	Multicategory	1	1	0	#NAME?	NA
GO:0042472	inner ear morphogenesis	BP	1-2-3	Multicategory	1	1	0	#NAME?	NA
GO:0042475	odontogenesis of dentin-containing tooth	BP	1-2-3	Multicategory	1	1	0	#NAME?	NA
GO:0042476	odontogenesis	BP	1-2-3	Multicategory	1	1	0	#NAME?	NA
GO:0042481	regulation of odontogenesis	BP	1-2-3	Multicategory	1	1	0	#NAME?	NA
GO:0042482	positive regulation of odontogenesis	BP	1-2-3	Multicategory	1	1	0	#NAME?	NA
GO:0042487	regulation of odontogenesis of dentin-containing tooth	BP	1-2-3	Multicategory	1	1	0	#NAME?	NA
GO:0042491	inner ear auditory receptor cell differentiation	BP	1-2-3	Multicategory	1	1	0	#NAME?	NA
GO:0042501	serine phosphorylation of STAT protein	BP	1-2-3	Multicategory	1	1	0	#NAME?	NA
GO:0042533	tumor necrosis factor biosynthetic process	BP	1-2-3	Multicategory	1	1	0	#NAME?	NA
GO:0042534	regulation of tumor necrosis factor biosynthetic process	BP	1-2-3	Multicategory	1	1	0	#NAME?	NA
GO:0042535	positive regulation of tumor necrosis factor biosynthetic process	BP	1-2-3	Multicategory	1	1	0	#NAME?	NA
GO:0042536	negative regulation of tumor necrosis factor biosynthetic process	BP	1-2-3	Multicategory	1	1	0	#NAME?	NA
GO:0042537	benzene-containing compound metabolic process	BP	1-2-3	Multicategory	1	1	0	#NAME?	NA
GO:0042538	hyperosmotic salinity response	BP	1-2-3	Multicategory	1	1	0	#NAME?	NA
GO:0042551	neuron maturation	BP	1-2-3	Multicategory	1	1	0	#NAME?	NA
GO:0042554	superoxide anion generation	BP	1-2-3	Multicategory	1	1	0	#NAME?	NA
GO:0042558	pteridine-containing compound metabolic process	BP	1-2-3	Multicategory	1	1	0	#NAME?	NA
GO:0042559	pteridine-containing compound biosynthetic process	BP	1-2-3	Multicategory	1	1	0	#NAME?	NA
GO:0042572	retinol metabolic process	BP	1-2-3	Multicategory	1	1	0	#NAME?	NA
GO:0042573	retinoic acid metabolic process	BP	1-2-3	Multicategory	1	1	0	#NAME?	NA
GO:0042574	retinal metabolic process	BP	1-2-3	Multicategory	1	1	0	#NAME?	NA
GO:0042596	fear response	BP	1-2-3	Multicategory	1	1	0	#NAME?	NA
GO:0042632	cholesterol homeostasis	BP	1-2-3	Multicategory	1	1	0	#NAME?	NA
GO:0042633	hair cycle	BP	1-2-3	Multicategory	1	1	0	#NAME?	NA
GO:0042634	regulation of hair cycle	BP	1-2-3	Multicategory	1	1	0	#NAME?	NA
GO:0042635	positive regulation of hair cycle	BP	1-2-3	Multicategory	1	1	0	#NAME?	NA
GO:0042659	regulation of cell fate specification	BP	1-2-3	Multicategory	1	1	0	#NAME?	NA
GO:0042670	retinal cone cell differentiation	BP	1-2-3	Multicategory	1	1	0	#NAME?	NA
GO:0042693	muscle cell fate commitment	BP	1-2-3	Multicategory	1	1	0	#NAME?	NA
GO:0042698	ovulation cycle	BP	1-2-3	Multicategory	1	1	0	#NAME?	NA
GO:0042711	maternal behavior	BP	1-2-3	Multicategory	1	1	0	#NAME?	NA
GO:0042730	fibrinolysis	BP	1-2-3	Multicategory	1	1	0	#NAME?	NA
GO:0042733	embryonic digit morphogenesis	BP	1-2-3	Multicategory	1	1	0	#NAME?	NA
GO:0042737	drug catabolic process	BP	1-2-3	Multicategory	1	1	0	#NAME?	NA
GO:0042738	exogenous drug catabolic process	BP	1-2-3	Multicategory	1	1	0	#NAME?	NA
GO:0042744	hydrogen peroxide catabolic process	BP	1-2-3	Multicategory	1	1	0	#NAME?	NA
GO:0042745	circadian sleep/wake cycle	BP	1-2-3	Multicategory	1	1	0	#NAME?	NA
GO:0042749	regulation of circadian sleep/wake cycle	BP	1-2-3	Multicategory	1	1	0	#NAME?	NA
GO:0042752	regulation of circadian rhythm	BP	1-2-3	Multicategory	1	1	0	#NAME?	NA
GO:0042753	positive regulation of circadian rhythm	BP	1-2-3	Multicategory	1	1	0	#NAME?	NA
GO:0042754	negative regulation of circadian rhythm	BP	1-2-3	Multicategory	1	1	0	#NAME?	NA
GO:0042759	long-chain fatty acid biosynthetic process	BP	1-2-3	Multicategory	1	1	0	#NAME?	NA
GO:0042761	very long-chain fatty acid biosynthetic process	BP	1-2-3	Multicategory	1	1	0	#NAME?	NA
GO:0042762	regulation of sulfur metabolic process	BP	1-2-3	Multicategory	1	1	0	#NAME?	NA
GO:0042769	DNA damage response, detection of DNA damage	BP	1-2-3	Multicategory	1	1	0	#NAME?	NA
GO:0042771	intrinsic apoptotic signaling pathway in response to DNA damage by p53 class mediator	BP	1-2-3	Multicategory	1	1	0	#NAME?	NA
GO:0042772	DNA damage response, signal transduction resulting in transcription	BP	1-2-3	Multicategory	1	1	0	#NAME?	NA
GO:0042773	ATP synthesis coupled electron transport	BP	1-2-3	Multicategory	1	1	0	#NAME?	NA
GO:0042775	mitochondrial ATP synthesis coupled electron transport	BP	1-2-3	Multicategory	1	1	0	#NAME?	NA
GO:0042776	mitochondrial ATP synthesis coupled proton transport	BP	1-2-3	Multicategory	1	1	0	#NAME?	NA
GO:0042790	nucleolar large rRNA transcription by RNA polymerase I	BP	1-2-3	Multicategory	1	1	0	#NAME?	NA
GO:0042795	snRNA transcription by RNA polymerase II	BP	1-2-3	Multicategory	1	1	0	#NAME?	NA
GO:0042832	defense response to protozoan	BP	1-2-3	Multicategory	1	1	0	#NAME?	NA
GO:0042908	xenobiotic transport	BP	1-2-3	Multicategory	1	1	0	#NAME?	NA
GO:0042921	glucocorticoid receptor signaling pathway	BP	1-2-3	Multicategory	1	1	0	#NAME?	NA
GO:0042976	activation of Janus kinase activity	BP	1-2-3	Multicategory	1	1	0	#NAME?	NA
GO:0042982	amyloid precursor protein metabolic process	BP	1-2-3	Multicategory	1	1	0	#NAME?	NA
GO:0042983	amyloid precursor protein biosynthetic process	BP	1-2-3	Multicategory	1	1	0	#NAME?	NA
GO:0042984	regulation of amyloid precursor protein biosynthetic process	BP	1-2-3	Multicategory	1	1	0	#NAME?	NA
GO:0042987	amyloid precursor protein catabolic process	BP	1-2-3	Multicategory	1	1	0	#NAME?	NA
GO:0042994	cytoplasmic sequestering of transcription factor	BP	1-2-3	Multicategory	1	1	0	#NAME?	NA
GO:0043001	Golgi to plasma membrane protein transport	BP	1-2-3	Multicategory	1	1	0	#NAME?	NA
GO:0043030	regulation of macrophage activation	BP	1-2-3	Multicategory	1	1	0	#NAME?	NA
GO:0043031	negative regulation of macrophage activation	BP	1-2-3	Multicategory	1	1	0	#NAME?	NA
GO:0043032	positive regulation of macrophage activation	BP	1-2-3	Multicategory	1	1	0	#NAME?	NA
GO:0043038	amino acid activation	BP	1-2-3	Multicategory	1	1	0	#NAME?	NA
GO:0043039	tRNA aminoacylation	BP	1-2-3	Multicategory	1	1	0	#NAME?	NA
GO:0043045	DNA methylation involved in embryo development	BP	1-2-3	Multicategory	1	1	0	#NAME?	NA
GO:0043046	DNA methylation involved in gamete generation	BP	1-2-3	Multicategory	1	1	0	#NAME?	NA
GO:0043084	penile erection	BP	1-2-3	Multicategory	1	1	0	#NAME?	NA
GO:0043090	amino acid import	BP	1-2-3	Multicategory	1	1	0	#NAME?	NA
GO:0043094	cellular metabolic compound salvage	BP	1-2-3	Multicategory	1	1	0	#NAME?	NA
GO:0043097	pyrimidine nucleoside salvage	BP	1-2-3	Multicategory	1	1	0	#NAME?	NA
GO:0043101	purine-containing compound salvage	BP	1-2-3	Multicategory	1	1	0	#NAME?	NA
GO:0043113	receptor clustering	BP	1-2-3	Multicategory	1	1	0	#NAME?	NA
GO:0043114	regulation of vascular permeability	BP	1-2-3	Multicategory	1	1	0	#NAME?	NA
GO:0043116	negative regulation of vascular permeability	BP	1-2-3	Multicategory	1	1	0	#NAME?	NA
GO:0043117	positive regulation of vascular permeability	BP	1-2-3	Multicategory	1	1	0	#NAME?	NA
GO:0043124	negative regulation of I-kappaB kinase/NF-kappaB signaling	BP	1-2-3	Multicategory	1	1	0	#NAME?	NA
GO:0043129	surfactant homeostasis	BP	1-2-3	Multicategory	1	1	0	#NAME?	NA
GO:0043144	snoRNA processing	BP	1-2-3	Multicategory	1	1	0	#NAME?	NA
GO:0043153	entrainment of circadian clock by photoperiod	BP	1-2-3	Multicategory	1	1	0	#NAME?	NA
GO:0043154	negative regulation of cysteine-type endopeptidase activity involved in apoptotic process	BP	1-2-3	Multicategory	1	1	0	#NAME?	NA
GO:0043162	ubiquitin-dependent protein catabolic process via the multivesicular body sorting pathway	BP	1-2-3	Multicategory	1	1	0	#NAME?	NA
GO:0043171	peptide catabolic process	BP	1-2-3	Multicategory	1	1	0	#NAME?	NA
GO:0043173	nucleotide salvage	BP	1-2-3	Multicategory	1	1	0	#NAME?	NA
GO:0043174	nucleoside salvage	BP	1-2-3	Multicategory	1	1	0	#NAME?	NA
GO:0043200	response to amino acid	BP	1-2-3	Multicategory	1	1	0	#NAME?	NA
GO:0043201	response to leucine	BP	1-2-3	Multicategory	1	1	0	#NAME?	NA
GO:0043247	telomere maintenance in response to DNA damage	BP	1-2-3	Multicategory	1	1	0	#NAME?	NA
GO:0043248	proteasome assembly	BP	1-2-3	Multicategory	1	1	0	#NAME?	NA
GO:0043249	erythrocyte maturation	BP	1-2-3	Multicategory	1	1	0	#NAME?	NA
GO:0043252	sodium-independent organic anion transport	BP	1-2-3	Multicategory	1	1	0	#NAME?	NA
GO:0043266	regulation of potassium ion transport	BP	1-2-3	Multicategory	1	1	0	#NAME?	NA
GO:0043267	negative regulation of potassium ion transport	BP	1-2-3	Multicategory	1	1	0	#NAME?	NA
GO:0043268	positive regulation of potassium ion transport	BP	1-2-3	Multicategory	1	1	0	#NAME?	NA
GO:0043276	anoikis	BP	1-2-3	Multicategory	1	1	0	#NAME?	NA
GO:0043278	response to morphine	BP	1-2-3	Multicategory	1	1	0	#NAME?	NA
GO:0043279	response to alkaloid	BP	1-2-3	Multicategory	1	1	0	#NAME?	NA
GO:0043297	apical junction assembly	BP	1-2-3	Multicategory	1	1	0	#NAME?	NA
GO:0043300	regulation of leukocyte degranulation	BP	1-2-3	Multicategory	1	1	0	#NAME?	NA
GO:0043301	negative regulation of leukocyte degranulation	BP	1-2-3	Multicategory	1	1	0	#NAME?	NA
GO:0043302	positive regulation of leukocyte degranulation	BP	1-2-3	Multicategory	1	1	0	#NAME?	NA
GO:0043303	mast cell degranulation	BP	1-2-3	Multicategory	1	1	0	#NAME?	NA
GO:0043304	regulation of mast cell degranulation	BP	1-2-3	Multicategory	1	1	0	#NAME?	NA
GO:0043306	positive regulation of mast cell degranulation	BP	1-2-3	Multicategory	1	1	0	#NAME?	NA
GO:0043313	regulation of neutrophil degranulation	BP	1-2-3	Multicategory	1	1	0	#NAME?	NA
GO:0043320	natural killer cell degranulation	BP	1-2-3	Multicategory	1	1	0	#NAME?	NA
GO:0043372	positive regulation of CD4-positive, alpha-beta T cell differentiation	BP	1-2-3	Multicategory	1	1	0	#NAME?	NA
GO:0043379	memory T cell differentiation	BP	1-2-3	Multicategory	1	1	0	#NAME?	NA
GO:0043383	negative T cell selection	BP	1-2-3	Multicategory	1	1	0	#NAME?	NA
GO:0043388	positive regulation of DNA binding	BP	1-2-3	Multicategory	1	1	0	#NAME?	NA
GO:0043392	negative regulation of DNA binding	BP	1-2-3	Multicategory	1	1	0	#NAME?	NA
GO:0043403	skeletal muscle tissue regeneration	BP	1-2-3	Multicategory	1	1	0	#NAME?	NA
GO:0043407	negative regulation of MAP kinase activity	BP	1-2-3	Multicategory	1	1	0	#NAME?	NA
GO:0043433	negative regulation of DNA-binding transcription factor activity	BP	1-2-3	Multicategory	1	1	0	#NAME?	NA
GO:0043455	regulation of secondary metabolic process	BP	1-2-3	Multicategory	1	1	0	#NAME?	NA
GO:0043457	regulation of cellular respiration	BP	1-2-3	Multicategory	1	1	0	#NAME?	NA
GO:0043471	regulation of cellular carbohydrate catabolic process	BP	1-2-3	Multicategory	1	1	0	#NAME?	NA
GO:0043476	pigment accumulation	BP	1-2-3	Multicategory	1	1	0	#NAME?	NA
GO:0043482	cellular pigment accumulation	BP	1-2-3	Multicategory	1	1	0	#NAME?	NA
GO:0043485	endosome to pigment granule transport	BP	1-2-3	Multicategory	1	1	0	#NAME?	NA
GO:0043487	regulation of RNA stability	BP	1-2-3	Multicategory	1	1	0	#NAME?	NA
GO:0043488	regulation of mRNA stability	BP	1-2-3	Multicategory	1	1	0	#NAME?	NA
GO:0043489	RNA stabilization	BP	1-2-3	Multicategory	1	1	0	#NAME?	NA
GO:0043501	skeletal muscle adaptation	BP	1-2-3	Multicategory	1	1	0	#NAME?	NA
GO:0043508	negative regulation of JUN kinase activity	BP	1-2-3	Multicategory	1	1	0	#NAME?	NA
GO:0043516	regulation of DNA damage response, signal transduction by p53 class mediator	BP	1-2-3	Multicategory	1	1	0	#NAME?	NA
GO:0043517	positive regulation of DNA damage response, signal transduction by p53 class mediator	BP	1-2-3	Multicategory	1	1	0	#NAME?	NA
GO:0043518	negative regulation of DNA damage response, signal transduction by p53 class mediator	BP	1-2-3	Multicategory	1	1	0	#NAME?	NA
GO:0043534	blood vessel endothelial cell migration	BP	1-2-3	Multicategory	1	1	0	#NAME?	NA
GO:0043535	regulation of blood vessel endothelial cell migration	BP	1-2-3	Multicategory	1	1	0	#NAME?	NA
GO:0043536	positive regulation of blood vessel endothelial cell migration	BP	1-2-3	Multicategory	1	1	0	#NAME?	NA
GO:0043537	negative regulation of blood vessel endothelial cell migration	BP	1-2-3	Multicategory	1	1	0	#NAME?	NA
GO:0043555	regulation of translation in response to stress	BP	1-2-3	Multicategory	1	1	0	#NAME?	NA
GO:0043558	regulation of translational initiation in response to stress	BP	1-2-3	Multicategory	1	1	0	#NAME?	NA
GO:0043567	regulation of insulin-like growth factor receptor signaling pathway	BP	1-2-3	Multicategory	1	1	0	#NAME?	NA
GO:0043568	positive regulation of insulin-like growth factor receptor signaling pathway	BP	1-2-3	Multicategory	1	1	0	#NAME?	NA
GO:0043574	peroxisomal transport	BP	1-2-3	Multicategory	1	1	0	#NAME?	NA
GO:0043576	regulation of respiratory gaseous exchange	BP	1-2-3	Multicategory	1	1	0	#NAME?	NA
GO:0043584	nose development	BP	1-2-3	Multicategory	1	1	0	#NAME?	NA
GO:0043586	tongue development	BP	1-2-3	Multicategory	1	1	0	#NAME?	NA
GO:0043589	skin morphogenesis	BP	1-2-3	Multicategory	1	1	0	#NAME?	NA
GO:0043616	keratinocyte proliferation	BP	1-2-3	Multicategory	1	1	0	#NAME?	NA
GO:0043618	regulation of transcription from RNA polymerase II promoter in response to stress	BP	1-2-3	Multicategory	1	1	0	#NAME?	NA
GO:0043619	regulation of transcription from RNA polymerase II promoter in response to oxidative stress	BP	1-2-3	Multicategory	1	1	0	#NAME?	NA
GO:0043620	regulation of DNA-templated transcription in response to stress	BP	1-2-3	Multicategory	1	1	0	#NAME?	NA
GO:0043627	response to estrogen	BP	1-2-3	Multicategory	1	1	0	#NAME?	NA
GO:0043628	ncRNA 3'-end processing	BP	1-2-3	Multicategory	1	1	0	#NAME?	NA
GO:0043648	dicarboxylic acid metabolic process	BP	1-2-3	Multicategory	1	1	0	#NAME?	NA
GO:0043649	dicarboxylic acid catabolic process	BP	1-2-3	Multicategory	1	1	0	#NAME?	NA
GO:0043650	dicarboxylic acid biosynthetic process	BP	1-2-3	Multicategory	1	1	0	#NAME?	NA
GO:0043687	post-translational protein modification	BP	1-2-3	Multicategory	1	1	0	#NAME?	NA
GO:0043691	reverse cholesterol transport	BP	1-2-3	Multicategory	1	1	0	#NAME?	NA
GO:0043900	regulation of multi-organism process	BP	1-2-3	Multicategory	1	1	0	#NAME?	NA
GO:0043901	negative regulation of multi-organism process	BP	1-2-3	Multicategory	1	1	0	#NAME?	NA
GO:0043902	positive regulation of multi-organism process	BP	1-2-3	Multicategory	1	1	0	#NAME?	NA
GO:0043922	negative regulation by host of viral transcription	BP	1-2-3	Multicategory	1	1	0	#NAME?	NA
GO:0043923	positive regulation by host of viral transcription	BP	1-2-3	Multicategory	1	1	0	#NAME?	NA
GO:0043928	exonucleolytic catabolism of deadenylated mRNA	BP	1-2-3	Multicategory	1	1	0	#NAME?	NA
GO:0043931	ossification involved in bone maturation	BP	1-2-3	Multicategory	1	1	0	#NAME?	NA
GO:0043950	positive regulation of cAMP-mediated signaling	BP	1-2-3	Multicategory	1	1	0	#NAME?	NA
GO:0043951	negative regulation of cAMP-mediated signaling	BP	1-2-3	Multicategory	1	1	0	#NAME?	NA
GO:0043954	cellular component maintenance	BP	1-2-3	Multicategory	1	1	0	#NAME?	NA
GO:0043966	histone H3 acetylation	BP	1-2-3	Multicategory	1	1	0	#NAME?	NA
GO:0043967	histone H4 acetylation	BP	1-2-3	Multicategory	1	1	0	#NAME?	NA
GO:0043968	histone H2A acetylation	BP	1-2-3	Multicategory	1	1	0	#NAME?	NA
GO:0043970	histone H3-K9 acetylation	BP	1-2-3	Multicategory	1	1	0	#NAME?	NA
GO:0043981	histone H4-K5 acetylation	BP	1-2-3	Multicategory	1	1	0	#NAME?	NA
GO:0043982	histone H4-K8 acetylation	BP	1-2-3	Multicategory	1	1	0	#NAME?	NA
GO:0043984	histone H4-K16 acetylation	BP	1-2-3	Multicategory	1	1	0	#NAME?	NA
GO:0044003	modulation by symbiont of host process	BP	1-2-3	Multicategory	1	1	0	#NAME?	NA
GO:0044030	regulation of DNA methylation	BP	1-2-3	Multicategory	1	1	0	#NAME?	NA
GO:0044042	glucan metabolic process	BP	1-2-3	Multicategory	1	1	0	#NAME?	NA
GO:0044058	regulation of digestive system process	BP	1-2-3	Multicategory	1	1	0	#NAME?	NA
GO:0044060	regulation of endocrine process	BP	1-2-3	Multicategory	1	1	0	#NAME?	NA
GO:0044062	regulation of excretion	BP	1-2-3	Multicategory	1	1	0	#NAME?	NA
GO:0044065	regulation of respiratory system process	BP	1-2-3	Multicategory	1	1	0	#NAME?	NA
GO:0044068	modulation by symbiont of host cellular process	BP	1-2-3	Multicategory	1	1	0	#NAME?	NA
GO:0044070	regulation of anion transport	BP	1-2-3	Multicategory	1	1	0	#NAME?	NA
GO:0044091	membrane biogenesis	BP	1-2-3	Multicategory	1	1	0	#NAME?	NA
GO:0044106	cellular amine metabolic process	BP	1-2-3	Multicategory	1	1	0	#NAME?	NA
GO:0044241	lipid digestion	BP	1-2-3	Multicategory	1	1	0	#NAME?	NA
GO:0044247	cellular polysaccharide catabolic process	BP	1-2-3	Multicategory	1	1	0	#NAME?	NA
GO:0044264	cellular polysaccharide metabolic process	BP	1-2-3	Multicategory	1	1	0	#NAME?	NA
GO:0044272	sulfur compound biosynthetic process	BP	1-2-3	Multicategory	1	1	0	#NAME?	NA
GO:0044273	sulfur compound catabolic process	BP	1-2-3	Multicategory	1	1	0	#NAME?	NA
GO:0044275	cellular carbohydrate catabolic process	BP	1-2-3	Multicategory	1	1	0	#NAME?	NA
GO:0044319	wound healing, spreading of cells	BP	1-2-3	Multicategory	1	1	0	#NAME?	NA
GO:0044331	cell-cell adhesion mediated by cadherin	BP	1-2-3	Multicategory	1	1	0	#NAME?	NA
GO:0044342	type B pancreatic cell proliferation	BP	1-2-3	Multicategory	1	1	0	#NAME?	NA
GO:0044380	protein localization to cytoskeleton	BP	1-2-3	Multicategory	1	1	0	#NAME?	NA
GO:0044406	adhesion of symbiont to host	BP	1-2-3	Multicategory	1	1	0	#NAME?	NA
GO:0044417	translocation of molecules into host	BP	1-2-3	Multicategory	1	1	0	#NAME?	NA
GO:0044458	motile cilium assembly	BP	1-2-3	Multicategory	1	1	0	#NAME?	NA
GO:0044539	long-chain fatty acid import into cell	BP	1-2-3	Multicategory	1	1	0	#NAME?	NA
GO:0044546	NLRP3 inflammasome complex assembly	BP	1-2-3	Multicategory	1	1	0	#NAME?	NA
GO:0044557	relaxation of smooth muscle	BP	1-2-3	Multicategory	1	1	0	#NAME?	NA
GO:0044650	adhesion of symbiont to host cell	BP	1-2-3	Multicategory	1	1	0	#NAME?	NA
GO:0044706	multi-multicellular organism process	BP	1-2-3	Multicategory	1	1	0	#NAME?	NA
GO:0044728	DNA methylation or demethylation	BP	1-2-3	Multicategory	1	1	0	#NAME?	NA
GO:0044743	protein transmembrane import into intracellular organelle	BP	1-2-3	Multicategory	1	1	0	#NAME?	NA
GO:0044764	multi-organism cellular process	BP	1-2-3	Multicategory	1	1	0	#NAME?	NA
GO:0044766	multi-organism transport	BP	1-2-3	Multicategory	1	1	0	#NAME?	NA
GO:0044784	metaphase/anaphase transition of cell cycle	BP	1-2-3	Multicategory	1	1	0	#NAME?	NA
GO:0044788	modulation by host of viral process	BP	1-2-3	Multicategory	1	1	0	#NAME?	NA
GO:0044793	negative regulation by host of viral process	BP	1-2-3	Multicategory	1	1	0	#NAME?	NA
GO:0044794	positive regulation by host of viral process	BP	1-2-3	Multicategory	1	1	0	#NAME?	NA
GO:0044803	multi-organism membrane organization	BP	1-2-3	Multicategory	1	1	0	#NAME?	NA
GO:0044818	mitotic G2/M transition checkpoint	BP	1-2-3	Multicategory	1	1	0	#NAME?	NA
GO:0044827	modulation by host of viral genome replication	BP	1-2-3	Multicategory	1	1	0	#NAME?	NA
GO:0044849	estrous cycle	BP	1-2-3	Multicategory	1	1	0	#NAME?	NA
GO:0044854	plasma membrane raft assembly	BP	1-2-3	Multicategory	1	1	0	#NAME?	NA
GO:0044857	plasma membrane raft organization	BP	1-2-3	Multicategory	1	1	0	#NAME?	NA
GO:0045006	DNA deamination	BP	1-2-3	Multicategory	1	1	0	#NAME?	NA
GO:0045017	glycerolipid biosynthetic process	BP	1-2-3	Multicategory	1	1	0	#NAME?	NA
GO:0045019	negative regulation of nitric oxide biosynthetic process	BP	1-2-3	Multicategory	1	1	0	#NAME?	NA
GO:0045023	G0 to G1 transition	BP	1-2-3	Multicategory	1	1	0	#NAME?	NA
GO:0045026	plasma membrane fusion	BP	1-2-3	Multicategory	1	1	0	#NAME?	NA
GO:0045039	protein insertion into mitochondrial inner membrane	BP	1-2-3	Multicategory	1	1	0	#NAME?	NA
GO:0045048	protein insertion into ER membrane	BP	1-2-3	Multicategory	1	1	0	#NAME?	NA
GO:0045056	transcytosis	BP	1-2-3	Multicategory	1	1	0	#NAME?	NA
GO:0045060	negative thymic T cell selection	BP	1-2-3	Multicategory	1	1	0	#NAME?	NA
GO:0045063	T-helper 1 cell differentiation	BP	1-2-3	Multicategory	1	1	0	#NAME?	NA
GO:0045064	T-helper 2 cell differentiation	BP	1-2-3	Multicategory	1	1	0	#NAME?	NA
GO:0045072	regulation of interferon-gamma biosynthetic process	BP	1-2-3	Multicategory	1	1	0	#NAME?	NA
GO:0045073	regulation of chemokine biosynthetic process	BP	1-2-3	Multicategory	1	1	0	#NAME?	NA
GO:0045075	regulation of interleukin-12 biosynthetic process	BP	1-2-3	Multicategory	1	1	0	#NAME?	NA
GO:0045076	regulation of interleukin-2 biosynthetic process	BP	1-2-3	Multicategory	1	1	0	#NAME?	NA
GO:0045078	positive regulation of interferon-gamma biosynthetic process	BP	1-2-3	Multicategory	1	1	0	#NAME?	NA
GO:0045080	positive regulation of chemokine biosynthetic process	BP	1-2-3	Multicategory	1	1	0	#NAME?	NA
GO:0045084	positive regulation of interleukin-12 biosynthetic process	BP	1-2-3	Multicategory	1	1	0	#NAME?	NA
GO:0045086	positive regulation of interleukin-2 biosynthetic process	BP	1-2-3	Multicategory	1	1	0	#NAME?	NA
GO:0045091	regulation of single stranded viral RNA replication via double stranded DNA intermediate	BP	1-2-3	Multicategory	1	1	0	#NAME?	NA
GO:0045103	intermediate filament-based process	BP	1-2-3	Multicategory	1	1	0	#NAME?	NA
GO:0045104	intermediate filament cytoskeleton organization	BP	1-2-3	Multicategory	1	1	0	#NAME?	NA
GO:0045109	intermediate filament organization	BP	1-2-3	Multicategory	1	1	0	#NAME?	NA
GO:0045116	protein neddylation	BP	1-2-3	Multicategory	1	1	0	#NAME?	NA
GO:0045117	azole transmembrane transport	BP	1-2-3	Multicategory	1	1	0	#NAME?	NA
GO:0045123	cellular extravasation	BP	1-2-3	Multicategory	1	1	0	#NAME?	NA
GO:0045124	regulation of bone resorption	BP	1-2-3	Multicategory	1	1	0	#NAME?	NA
GO:0045132	meiotic chromosome segregation	BP	1-2-3	Multicategory	1	1	0	#NAME?	NA
GO:0045141	meiotic telomere clustering	BP	1-2-3	Multicategory	1	1	0	#NAME?	NA
GO:0045143	homologous chromosome segregation	BP	1-2-3	Multicategory	1	1	0	#NAME?	NA
GO:0045161	neuronal ion channel clustering	BP	1-2-3	Multicategory	1	1	0	#NAME?	NA
GO:0045176	apical protein localization	BP	1-2-3	Multicategory	1	1	0	#NAME?	NA
GO:0045185	maintenance of protein location	BP	1-2-3	Multicategory	1	1	0	#NAME?	NA
GO:0045187	regulation of circadian sleep/wake cycle, sleep	BP	1-2-3	Multicategory	1	1	0	#NAME?	NA
GO:0045197	establishment or maintenance of epithelial cell apical/basal polarity	BP	1-2-3	Multicategory	1	1	0	#NAME?	NA
GO:0045198	establishment of epithelial cell apical/basal polarity	BP	1-2-3	Multicategory	1	1	0	#NAME?	NA
GO:0045214	sarcomere organization	BP	1-2-3	Multicategory	1	1	0	#NAME?	NA
GO:0045217	cell-cell junction maintenance	BP	1-2-3	Multicategory	1	1	0	#NAME?	NA
GO:0045292	mRNA cis splicing, via spliceosome	BP	1-2-3	Multicategory	1	1	0	#NAME?	NA
GO:0045332	phospholipid translocation	BP	1-2-3	Multicategory	1	1	0	#NAME?	NA
GO:0045333	cellular respiration	BP	1-2-3	Multicategory	1	1	0	#NAME?	NA
GO:0045342	MHC class II biosynthetic process	BP	1-2-3	Multicategory	1	1	0	#NAME?	NA
GO:0045346	regulation of MHC class II biosynthetic process	BP	1-2-3	Multicategory	1	1	0	#NAME?	NA
GO:0045348	positive regulation of MHC class II biosynthetic process	BP	1-2-3	Multicategory	1	1	0	#NAME?	NA
GO:0045351	type I interferon biosynthetic process	BP	1-2-3	Multicategory	1	1	0	#NAME?	NA
GO:0045360	regulation of interleukin-1 biosynthetic process	BP	1-2-3	Multicategory	1	1	0	#NAME?	NA
GO:0045362	positive regulation of interleukin-1 biosynthetic process	BP	1-2-3	Multicategory	1	1	0	#NAME?	NA
GO:0045414	regulation of interleukin-8 biosynthetic process	BP	1-2-3	Multicategory	1	1	0	#NAME?	NA
GO:0045416	positive regulation of interleukin-8 biosynthetic process	BP	1-2-3	Multicategory	1	1	0	#NAME?	NA
GO:0045428	regulation of nitric oxide biosynthetic process	BP	1-2-3	Multicategory	1	1	0	#NAME?	NA
GO:0045429	positive regulation of nitric oxide biosynthetic process	BP	1-2-3	Multicategory	1	1	0	#NAME?	NA
GO:0045444	fat cell differentiation	BP	1-2-3	Multicategory	1	1	0	#NAME?	NA
GO:0045445	myoblast differentiation	BP	1-2-3	Multicategory	1	1	0	#NAME?	NA
GO:0045446	endothelial cell differentiation	BP	1-2-3	Multicategory	1	1	0	#NAME?	NA
GO:0045453	bone resorption	BP	1-2-3	Multicategory	1	1	0	#NAME?	NA
GO:0045454	cell redox homeostasis	BP	1-2-3	Multicategory	1	1	0	#NAME?	NA
GO:0045472	response to ether	BP	1-2-3	Multicategory	1	1	0	#NAME?	NA
GO:0045494	photoreceptor cell maintenance	BP	1-2-3	Multicategory	1	1	0	#NAME?	NA
GO:0045540	regulation of cholesterol biosynthetic process	BP	1-2-3	Multicategory	1	1	0	#NAME?	NA
GO:0045577	regulation of B cell differentiation	BP	1-2-3	Multicategory	1	1	0	#NAME?	NA
GO:0045579	positive regulation of B cell differentiation	BP	1-2-3	Multicategory	1	1	0	#NAME?	NA
GO:0045598	regulation of fat cell differentiation	BP	1-2-3	Multicategory	1	1	0	#NAME?	NA
GO:0045599	negative regulation of fat cell differentiation	BP	1-2-3	Multicategory	1	1	0	#NAME?	NA
GO:0045600	positive regulation of fat cell differentiation	BP	1-2-3	Multicategory	1	1	0	#NAME?	NA
GO:0045601	regulation of endothelial cell differentiation	BP	1-2-3	Multicategory	1	1	0	#NAME?	NA
GO:0045602	negative regulation of endothelial cell differentiation	BP	1-2-3	Multicategory	1	1	0	#NAME?	NA
GO:0045603	positive regulation of endothelial cell differentiation	BP	1-2-3	Multicategory	1	1	0	#NAME?	NA
GO:0045604	regulation of epidermal cell differentiation	BP	1-2-3	Multicategory	1	1	0	#NAME?	NA
GO:0045605	negative regulation of epidermal cell differentiation	BP	1-2-3	Multicategory	1	1	0	#NAME?	NA
GO:0045606	positive regulation of epidermal cell differentiation	BP	1-2-3	Multicategory	1	1	0	#NAME?	NA
GO:0045607	regulation of inner ear auditory receptor cell differentiation	BP	1-2-3	Multicategory	1	1	0	#NAME?	NA
GO:0045616	regulation of keratinocyte differentiation	BP	1-2-3	Multicategory	1	1	0	#NAME?	NA
GO:0045617	negative regulation of keratinocyte differentiation	BP	1-2-3	Multicategory	1	1	0	#NAME?	NA
GO:0045618	positive regulation of keratinocyte differentiation	BP	1-2-3	Multicategory	1	1	0	#NAME?	NA
GO:0045624	positive regulation of T-helper cell differentiation	BP	1-2-3	Multicategory	1	1	0	#NAME?	NA
GO:0045625	regulation of T-helper 1 cell differentiation	BP	1-2-3	Multicategory	1	1	0	#NAME?	NA
GO:0045628	regulation of T-helper 2 cell differentiation	BP	1-2-3	Multicategory	1	1	0	#NAME?	NA
GO:0045631	regulation of mechanoreceptor differentiation	BP	1-2-3	Multicategory	1	1	0	#NAME?	NA
GO:0045647	negative regulation of erythrocyte differentiation	BP	1-2-3	Multicategory	1	1	0	#NAME?	NA
GO:0045651	positive regulation of macrophage differentiation	BP	1-2-3	Multicategory	1	1	0	#NAME?	NA
GO:0045655	regulation of monocyte differentiation	BP	1-2-3	Multicategory	1	1	0	#NAME?	NA
GO:0045657	positive regulation of monocyte differentiation	BP	1-2-3	Multicategory	1	1	0	#NAME?	NA
GO:0045661	regulation of myoblast differentiation	BP	1-2-3	Multicategory	1	1	0	#NAME?	NA
GO:0045662	negative regulation of myoblast differentiation	BP	1-2-3	Multicategory	1	1	0	#NAME?	NA
GO:0045663	positive regulation of myoblast differentiation	BP	1-2-3	Multicategory	1	1	0	#NAME?	NA
GO:0045666	positive regulation of neuron differentiation	BP	1-2-3	Multicategory	1	1	0	#NAME?	NA
GO:0045667	regulation of osteoblast differentiation	BP	1-2-3	Multicategory	1	1	0	#NAME?	NA
GO:0045668	negative regulation of osteoblast differentiation	BP	1-2-3	Multicategory	1	1	0	#NAME?	NA
GO:0045669	positive regulation of osteoblast differentiation	BP	1-2-3	Multicategory	1	1	0	#NAME?	NA
GO:0045671	negative regulation of osteoclast differentiation	BP	1-2-3	Multicategory	1	1	0	#NAME?	NA
GO:0045672	positive regulation of osteoclast differentiation	BP	1-2-3	Multicategory	1	1	0	#NAME?	NA
GO:0045682	regulation of epidermis development	BP	1-2-3	Multicategory	1	1	0	#NAME?	NA
GO:0045683	negative regulation of epidermis development	BP	1-2-3	Multicategory	1	1	0	#NAME?	NA
GO:0045684	positive regulation of epidermis development	BP	1-2-3	Multicategory	1	1	0	#NAME?	NA
GO:0045686	negative regulation of glial cell differentiation	BP	1-2-3	Multicategory	1	1	0	#NAME?	NA
GO:0045713	low-density lipoprotein particle receptor biosynthetic process	BP	1-2-3	Multicategory	1	1	0	#NAME?	NA
GO:0045717	negative regulation of fatty acid biosynthetic process	BP	1-2-3	Multicategory	1	1	0	#NAME?	NA
GO:0045721	negative regulation of gluconeogenesis	BP	1-2-3	Multicategory	1	1	0	#NAME?	NA
GO:0045723	positive regulation of fatty acid biosynthetic process	BP	1-2-3	Multicategory	1	1	0	#NAME?	NA
GO:0045724	positive regulation of cilium assembly	BP	1-2-3	Multicategory	1	1	0	#NAME?	NA
GO:0045725	positive regulation of glycogen biosynthetic process	BP	1-2-3	Multicategory	1	1	0	#NAME?	NA
GO:0045730	respiratory burst	BP	1-2-3	Multicategory	1	1	0	#NAME?	NA
GO:0045737	positive regulation of cyclin-dependent protein serine/threonine kinase activity	BP	1-2-3	Multicategory	1	1	0	#NAME?	NA
GO:0045738	negative regulation of DNA repair	BP	1-2-3	Multicategory	1	1	0	#NAME?	NA
GO:0045739	positive regulation of DNA repair	BP	1-2-3	Multicategory	1	1	0	#NAME?	NA
GO:0045741	positive regulation of epidermal growth factor-activated receptor activity	BP	1-2-3	Multicategory	1	1	0	#NAME?	NA
GO:0045742	positive regulation of epidermal growth factor receptor signaling pathway	BP	1-2-3	Multicategory	1	1	0	#NAME?	NA
GO:0045744	negative regulation of G protein-coupled receptor signaling pathway	BP	1-2-3	Multicategory	1	1	0	#NAME?	NA
GO:0045745	positive regulation of G protein-coupled receptor signaling pathway	BP	1-2-3	Multicategory	1	1	0	#NAME?	NA
GO:0045746	negative regulation of Notch signaling pathway	BP	1-2-3	Multicategory	1	1	0	#NAME?	NA
GO:0045759	negative regulation of action potential	BP	1-2-3	Multicategory	1	1	0	#NAME?	NA
GO:0045760	positive regulation of action potential	BP	1-2-3	Multicategory	1	1	0	#NAME?	NA
GO:0045761	regulation of adenylate cyclase activity	BP	1-2-3	Multicategory	1	1	0	#NAME?	NA
GO:0045762	positive regulation of adenylate cyclase activity	BP	1-2-3	Multicategory	1	1	0	#NAME?	NA
GO:0045773	positive regulation of axon extension	BP	1-2-3	Multicategory	1	1	0	#NAME?	NA
GO:0045776	negative regulation of blood pressure	BP	1-2-3	Multicategory	1	1	0	#NAME?	NA
GO:0045777	positive regulation of blood pressure	BP	1-2-3	Multicategory	1	1	0	#NAME?	NA
GO:0045778	positive regulation of ossification	BP	1-2-3	Multicategory	1	1	0	#NAME?	NA
GO:0045779	negative regulation of bone resorption	BP	1-2-3	Multicategory	1	1	0	#NAME?	NA
GO:0045780	positive regulation of bone resorption	BP	1-2-3	Multicategory	1	1	0	#NAME?	NA
GO:0045792	negative regulation of cell size	BP	1-2-3	Multicategory	1	1	0	#NAME?	NA
GO:0045793	positive regulation of cell size	BP	1-2-3	Multicategory	1	1	0	#NAME?	NA
GO:0045799	positive regulation of chromatin assembly or disassembly	BP	1-2-3	Multicategory	1	1	0	#NAME?	NA
GO:0045806	negative regulation of endocytosis	BP	1-2-3	Multicategory	1	1	0	#NAME?	NA
GO:0045822	negative regulation of heart contraction	BP	1-2-3	Multicategory	1	1	0	#NAME?	NA
GO:0045823	positive regulation of heart contraction	BP	1-2-3	Multicategory	1	1	0	#NAME?	NA
GO:0045833	negative regulation of lipid metabolic process	BP	1-2-3	Multicategory	1	1	0	#NAME?	NA
GO:0045835	negative regulation of meiotic nuclear division	BP	1-2-3	Multicategory	1	1	0	#NAME?	NA
GO:0045836	positive regulation of meiotic nuclear division	BP	1-2-3	Multicategory	1	1	0	#NAME?	NA
GO:0045837	negative regulation of membrane potential	BP	1-2-3	Multicategory	1	1	0	#NAME?	NA
GO:0045838	positive regulation of membrane potential	BP	1-2-3	Multicategory	1	1	0	#NAME?	NA
GO:0045839	negative regulation of mitotic nuclear division	BP	1-2-3	Multicategory	1	1	0	#NAME?	NA
GO:0045841	negative regulation of mitotic metaphase/anaphase transition	BP	1-2-3	Multicategory	1	1	0	#NAME?	NA
GO:0045843	negative regulation of striated muscle tissue development	BP	1-2-3	Multicategory	1	1	0	#NAME?	NA
GO:0045851	pH reduction	BP	1-2-3	Multicategory	1	1	0	#NAME?	NA
GO:0045869	negative regulation of single stranded viral RNA replication via double stranded DNA intermediate	BP	1-2-3	Multicategory	1	1	0	#NAME?	NA
GO:0045879	negative regulation of smoothened signaling pathway	BP	1-2-3	Multicategory	1	1	0	#NAME?	NA
GO:0045880	positive regulation of smoothened signaling pathway	BP	1-2-3	Multicategory	1	1	0	#NAME?	NA
GO:0045898	regulation of RNA polymerase II transcription preinitiation complex assembly	BP	1-2-3	Multicategory	1	1	0	#NAME?	NA
GO:0045899	positive regulation of RNA polymerase II transcription preinitiation complex assembly	BP	1-2-3	Multicategory	1	1	0	#NAME?	NA
GO:0045903	positive regulation of translational fidelity	BP	1-2-3	Multicategory	1	1	0	#NAME?	NA
GO:0045907	positive regulation of vasoconstriction	BP	1-2-3	Multicategory	1	1	0	#NAME?	NA
GO:0045919	positive regulation of cytolysis	BP	1-2-3	Multicategory	1	1	0	#NAME?	NA
GO:0045920	negative regulation of exocytosis	BP	1-2-3	Multicategory	1	1	0	#NAME?	NA
GO:0045921	positive regulation of exocytosis	BP	1-2-3	Multicategory	1	1	0	#NAME?	NA
GO:0045922	negative regulation of fatty acid metabolic process	BP	1-2-3	Multicategory	1	1	0	#NAME?	NA
GO:0045923	positive regulation of fatty acid metabolic process	BP	1-2-3	Multicategory	1	1	0	#NAME?	NA
GO:0045932	negative regulation of muscle contraction	BP	1-2-3	Multicategory	1	1	0	#NAME?	NA
GO:0045939	negative regulation of steroid metabolic process	BP	1-2-3	Multicategory	1	1	0	#NAME?	NA
GO:0045940	positive regulation of steroid metabolic process	BP	1-2-3	Multicategory	1	1	0	#NAME?	NA
GO:0045943	positive regulation of transcription by RNA polymerase I	BP	1-2-3	Multicategory	1	1	0	#NAME?	NA
GO:0045947	negative regulation of translational initiation	BP	1-2-3	Multicategory	1	1	0	#NAME?	NA
GO:0045948	positive regulation of translational initiation	BP	1-2-3	Multicategory	1	1	0	#NAME?	NA
GO:0045953	negative regulation of natural killer cell mediated cytotoxicity	BP	1-2-3	Multicategory	1	1	0	#NAME?	NA
GO:0045954	positive regulation of natural killer cell mediated cytotoxicity	BP	1-2-3	Multicategory	1	1	0	#NAME?	NA
GO:0045956	positive regulation of calcium ion-dependent exocytosis	BP	1-2-3	Multicategory	1	1	0	#NAME?	NA
GO:0045986	negative regulation of smooth muscle contraction	BP	1-2-3	Multicategory	1	1	0	#NAME?	NA
GO:0045987	positive regulation of smooth muscle contraction	BP	1-2-3	Multicategory	1	1	0	#NAME?	NA
GO:0045988	negative regulation of striated muscle contraction	BP	1-2-3	Multicategory	1	1	0	#NAME?	NA
GO:0045989	positive regulation of striated muscle contraction	BP	1-2-3	Multicategory	1	1	0	#NAME?	NA
GO:0045992	negative regulation of embryonic development	BP	1-2-3	Multicategory	1	1	0	#NAME?	NA
GO:0045995	regulation of embryonic development	BP	1-2-3	Multicategory	1	1	0	#NAME?	NA
GO:0046033	AMP metabolic process	BP	1-2-3	Multicategory	1	1	0	#NAME?	NA
GO:0046036	CTP metabolic process	BP	1-2-3	Multicategory	1	1	0	#NAME?	NA
GO:0046037	GMP metabolic process	BP	1-2-3	Multicategory	1	1	0	#NAME?	NA
GO:0046039	GTP metabolic process	BP	1-2-3	Multicategory	1	1	0	#NAME?	NA
GO:0046040	IMP metabolic process	BP	1-2-3	Multicategory	1	1	0	#NAME?	NA
GO:0046051	UTP metabolic process	BP	1-2-3	Multicategory	1	1	0	#NAME?	NA
GO:0046068	cGMP metabolic process	BP	1-2-3	Multicategory	1	1	0	#NAME?	NA
GO:0046087	cytidine metabolic process	BP	1-2-3	Multicategory	1	1	0	#NAME?	NA
GO:0046112	nucleobase biosynthetic process	BP	1-2-3	Multicategory	1	1	0	#NAME?	NA
GO:0046128	purine ribonucleoside metabolic process	BP	1-2-3	Multicategory	1	1	0	#NAME?	NA
GO:0046129	purine ribonucleoside biosynthetic process	BP	1-2-3	Multicategory	1	1	0	#NAME?	NA
GO:0046131	pyrimidine ribonucleoside metabolic process	BP	1-2-3	Multicategory	1	1	0	#NAME?	NA
GO:0046133	pyrimidine ribonucleoside catabolic process	BP	1-2-3	Multicategory	1	1	0	#NAME?	NA
GO:0046134	pyrimidine nucleoside biosynthetic process	BP	1-2-3	Multicategory	1	1	0	#NAME?	NA
GO:0046135	pyrimidine nucleoside catabolic process	BP	1-2-3	Multicategory	1	1	0	#NAME?	NA
GO:0046136	positive regulation of vitamin metabolic process	BP	1-2-3	Multicategory	1	1	0	#NAME?	NA
GO:0046164	alcohol catabolic process	BP	1-2-3	Multicategory	1	1	0	#NAME?	NA
GO:0046174	polyol catabolic process	BP	1-2-3	Multicategory	1	1	0	#NAME?	NA
GO:0046184	aldehyde biosynthetic process	BP	1-2-3	Multicategory	1	1	0	#NAME?	NA
GO:0046185	aldehyde catabolic process	BP	1-2-3	Multicategory	1	1	0	#NAME?	NA
GO:0046209	nitric oxide metabolic process	BP	1-2-3	Multicategory	1	1	0	#NAME?	NA
GO:0046218	indolalkylamine catabolic process	BP	1-2-3	Multicategory	1	1	0	#NAME?	NA
GO:0046320	regulation of fatty acid oxidation	BP	1-2-3	Multicategory	1	1	0	#NAME?	NA
GO:0046321	positive regulation of fatty acid oxidation	BP	1-2-3	Multicategory	1	1	0	#NAME?	NA
GO:0046322	negative regulation of fatty acid oxidation	BP	1-2-3	Multicategory	1	1	0	#NAME?	NA
GO:0046323	glucose import	BP	1-2-3	Multicategory	1	1	0	#NAME?	NA
GO:0046324	regulation of glucose import	BP	1-2-3	Multicategory	1	1	0	#NAME?	NA
GO:0046325	negative regulation of glucose import	BP	1-2-3	Multicategory	1	1	0	#NAME?	NA
GO:0046326	positive regulation of glucose import	BP	1-2-3	Multicategory	1	1	0	#NAME?	NA
GO:0046329	negative regulation of JNK cascade	BP	1-2-3	Multicategory	1	1	0	#NAME?	NA
GO:0046337	phosphatidylethanolamine metabolic process	BP	1-2-3	Multicategory	1	1	0	#NAME?	NA
GO:0046341	CDP-diacylglycerol metabolic process	BP	1-2-3	Multicategory	1	1	0	#NAME?	NA
GO:0046348	amino sugar catabolic process	BP	1-2-3	Multicategory	1	1	0	#NAME?	NA
GO:0046349	amino sugar biosynthetic process	BP	1-2-3	Multicategory	1	1	0	#NAME?	NA
GO:0046385	deoxyribose phosphate biosynthetic process	BP	1-2-3	Multicategory	1	1	0	#NAME?	NA
GO:0046386	deoxyribose phosphate catabolic process	BP	1-2-3	Multicategory	1	1	0	#NAME?	NA
GO:0046457	prostanoid biosynthetic process	BP	1-2-3	Multicategory	1	1	0	#NAME?	NA
GO:0046460	neutral lipid biosynthetic process	BP	1-2-3	Multicategory	1	1	0	#NAME?	NA
GO:0046462	monoacylglycerol metabolic process	BP	1-2-3	Multicategory	1	1	0	#NAME?	NA
GO:0046463	acylglycerol biosynthetic process	BP	1-2-3	Multicategory	1	1	0	#NAME?	NA
GO:0046466	membrane lipid catabolic process	BP	1-2-3	Multicategory	1	1	0	#NAME?	NA
GO:0046467	membrane lipid biosynthetic process	BP	1-2-3	Multicategory	1	1	0	#NAME?	NA
GO:0046470	phosphatidylcholine metabolic process	BP	1-2-3	Multicategory	1	1	0	#NAME?	NA
GO:0046471	phosphatidylglycerol metabolic process	BP	1-2-3	Multicategory	1	1	0	#NAME?	NA
GO:0046473	phosphatidic acid metabolic process	BP	1-2-3	Multicategory	1	1	0	#NAME?	NA
GO:0046474	glycerophospholipid biosynthetic process	BP	1-2-3	Multicategory	1	1	0	#NAME?	NA
GO:0046475	glycerophospholipid catabolic process	BP	1-2-3	Multicategory	1	1	0	#NAME?	NA
GO:0046479	glycosphingolipid catabolic process	BP	1-2-3	Multicategory	1	1	0	#NAME?	NA
GO:0046485	ether lipid metabolic process	BP	1-2-3	Multicategory	1	1	0	#NAME?	NA
GO:0046496	nicotinamide nucleotide metabolic process	BP	1-2-3	Multicategory	1	1	0	#NAME?	NA
GO:0046500	S-adenosylmethionine metabolic process	BP	1-2-3	Multicategory	1	1	0	#NAME?	NA
GO:0046501	protoporphyrinogen IX metabolic process	BP	1-2-3	Multicategory	1	1	0	#NAME?	NA
GO:0046512	sphingosine biosynthetic process	BP	1-2-3	Multicategory	1	1	0	#NAME?	NA
GO:0046513	ceramide biosynthetic process	BP	1-2-3	Multicategory	1	1	0	#NAME?	NA
GO:0046514	ceramide catabolic process	BP	1-2-3	Multicategory	1	1	0	#NAME?	NA
GO:0046519	sphingoid metabolic process	BP	1-2-3	Multicategory	1	1	0	#NAME?	NA
GO:0046520	sphingoid biosynthetic process	BP	1-2-3	Multicategory	1	1	0	#NAME?	NA
GO:0046541	saliva secretion	BP	1-2-3	Multicategory	1	1	0	#NAME?	NA
GO:0046545	development of primary female sexual characteristics	BP	1-2-3	Multicategory	1	1	0	#NAME?	NA
GO:0046549	retinal cone cell development	BP	1-2-3	Multicategory	1	1	0	#NAME?	NA
GO:0046580	negative regulation of Ras protein signal transduction	BP	1-2-3	Multicategory	1	1	0	#NAME?	NA
GO:0046597	negative regulation of viral entry into host cell	BP	1-2-3	Multicategory	1	1	0	#NAME?	NA
GO:0046606	negative regulation of centrosome cycle	BP	1-2-3	Multicategory	1	1	0	#NAME?	NA
GO:0046607	positive regulation of centrosome cycle	BP	1-2-3	Multicategory	1	1	0	#NAME?	NA
GO:0046620	regulation of organ growth	BP	1-2-3	Multicategory	1	1	0	#NAME?	NA
GO:0046621	negative regulation of organ growth	BP	1-2-3	Multicategory	1	1	0	#NAME?	NA
GO:0046622	positive regulation of organ growth	BP	1-2-3	Multicategory	1	1	0	#NAME?	NA
GO:0046628	positive regulation of insulin receptor signaling pathway	BP	1-2-3	Multicategory	1	1	0	#NAME?	NA
GO:0046633	alpha-beta T cell proliferation	BP	1-2-3	Multicategory	1	1	0	#NAME?	NA
GO:0046635	positive regulation of alpha-beta T cell activation	BP	1-2-3	Multicategory	1	1	0	#NAME?	NA
GO:0046638	positive regulation of alpha-beta T cell differentiation	BP	1-2-3	Multicategory	1	1	0	#NAME?	NA
GO:0046640	regulation of alpha-beta T cell proliferation	BP	1-2-3	Multicategory	1	1	0	#NAME?	NA
GO:0046641	positive regulation of alpha-beta T cell proliferation	BP	1-2-3	Multicategory	1	1	0	#NAME?	NA
GO:0046642	negative regulation of alpha-beta T cell proliferation	BP	1-2-3	Multicategory	1	1	0	#NAME?	NA
GO:0046653	tetrahydrofolate metabolic process	BP	1-2-3	Multicategory	1	1	0	#NAME?	NA
GO:0046655	folic acid metabolic process	BP	1-2-3	Multicategory	1	1	0	#NAME?	NA
GO:0046676	negative regulation of insulin secretion	BP	1-2-3	Multicategory	1	1	0	#NAME?	NA
GO:0046683	response to organophosphorus	BP	1-2-3	Multicategory	1	1	0	#NAME?	NA
GO:0046689	response to mercury ion	BP	1-2-3	Multicategory	1	1	0	#NAME?	NA
GO:0046697	decidualization	BP	1-2-3	Multicategory	1	1	0	#NAME?	NA
GO:0046716	muscle cell cellular homeostasis	BP	1-2-3	Multicategory	1	1	0	#NAME?	NA
GO:0046717	acid secretion	BP	1-2-3	Multicategory	1	1	0	#NAME?	NA
GO:0046784	viral mRNA export from host cell nucleus	BP	1-2-3	Multicategory	1	1	0	#NAME?	NA
GO:0046794	transport of virus	BP	1-2-3	Multicategory	1	1	0	#NAME?	NA
GO:0046822	regulation of nucleocytoplasmic transport	BP	1-2-3	Multicategory	1	1	0	#NAME?	NA
GO:0046823	negative regulation of nucleocytoplasmic transport	BP	1-2-3	Multicategory	1	1	0	#NAME?	NA
GO:0046824	positive regulation of nucleocytoplasmic transport	BP	1-2-3	Multicategory	1	1	0	#NAME?	NA
GO:0046825	regulation of protein export from nucleus	BP	1-2-3	Multicategory	1	1	0	#NAME?	NA
GO:0046827	positive regulation of protein export from nucleus	BP	1-2-3	Multicategory	1	1	0	#NAME?	NA
GO:0046831	regulation of RNA export from nucleus	BP	1-2-3	Multicategory	1	1	0	#NAME?	NA
GO:0046834	lipid phosphorylation	BP	1-2-3	Multicategory	1	1	0	#NAME?	NA
GO:0046838	phosphorylated carbohydrate dephosphorylation	BP	1-2-3	Multicategory	1	1	0	#NAME?	NA
GO:0046839	phospholipid dephosphorylation	BP	1-2-3	Multicategory	1	1	0	#NAME?	NA
GO:0046847	filopodium assembly	BP	1-2-3	Multicategory	1	1	0	#NAME?	NA
GO:0046849	bone remodeling	BP	1-2-3	Multicategory	1	1	0	#NAME?	NA
GO:0046850	regulation of bone remodeling	BP	1-2-3	Multicategory	1	1	0	#NAME?	NA
GO:0046851	negative regulation of bone remodeling	BP	1-2-3	Multicategory	1	1	0	#NAME?	NA
GO:0046852	positive regulation of bone remodeling	BP	1-2-3	Multicategory	1	1	0	#NAME?	NA
GO:0046854	phosphatidylinositol phosphorylation	BP	1-2-3	Multicategory	1	1	0	#NAME?	NA
GO:0046855	inositol phosphate dephosphorylation	BP	1-2-3	Multicategory	1	1	0	#NAME?	NA
GO:0046856	phosphatidylinositol dephosphorylation	BP	1-2-3	Multicategory	1	1	0	#NAME?	NA
GO:0046885	regulation of hormone biosynthetic process	BP	1-2-3	Multicategory	1	1	0	#NAME?	NA
GO:0046886	positive regulation of hormone biosynthetic process	BP	1-2-3	Multicategory	1	1	0	#NAME?	NA
GO:0046887	positive regulation of hormone secretion	BP	1-2-3	Multicategory	1	1	0	#NAME?	NA
GO:0046888	negative regulation of hormone secretion	BP	1-2-3	Multicategory	1	1	0	#NAME?	NA
GO:0046889	positive regulation of lipid biosynthetic process	BP	1-2-3	Multicategory	1	1	0	#NAME?	NA
GO:0046890	regulation of lipid biosynthetic process	BP	1-2-3	Multicategory	1	1	0	#NAME?	NA
GO:0046916	cellular transition metal ion homeostasis	BP	1-2-3	Multicategory	1	1	0	#NAME?	NA
GO:0046928	regulation of neurotransmitter secretion	BP	1-2-3	Multicategory	1	1	0	#NAME?	NA
GO:0046929	negative regulation of neurotransmitter secretion	BP	1-2-3	Multicategory	1	1	0	#NAME?	NA
GO:0046931	pore complex assembly	BP	1-2-3	Multicategory	1	1	0	#NAME?	NA
GO:0046940	nucleoside monophosphate phosphorylation	BP	1-2-3	Multicategory	1	1	0	#NAME?	NA
GO:0046942	carboxylic acid transport	BP	1-2-3	Multicategory	1	1	0	#NAME?	NA
GO:0046949	fatty-acyl-CoA biosynthetic process	BP	1-2-3	Multicategory	1	1	0	#NAME?	NA
GO:0046950	cellular ketone body metabolic process	BP	1-2-3	Multicategory	1	1	0	#NAME?	NA
GO:0046951	ketone body biosynthetic process	BP	1-2-3	Multicategory	1	1	0	#NAME?	NA
GO:0046967	cytosol to endoplasmic reticulum transport	BP	1-2-3	Multicategory	1	1	0	#NAME?	NA
GO:0046968	peptide antigen transport	BP	1-2-3	Multicategory	1	1	0	#NAME?	NA
GO:0047484	regulation of response to osmotic stress	BP	1-2-3	Multicategory	1	1	0	#NAME?	NA
GO:0047496	vesicle transport along microtubule	BP	1-2-3	Multicategory	1	1	0	#NAME?	NA
GO:0047497	mitochondrion transport along microtubule	BP	1-2-3	Multicategory	1	1	0	#NAME?	NA
GO:0048009	insulin-like growth factor receptor signaling pathway	BP	1-2-3	Multicategory	1	1	0	#NAME?	NA
GO:0048010	vascular endothelial growth factor receptor signaling pathway	BP	1-2-3	Multicategory	1	1	0	#NAME?	NA
GO:0048011	neurotrophin TRK receptor signaling pathway	BP	1-2-3	Multicategory	1	1	0	#NAME?	NA
GO:0048013	ephrin receptor signaling pathway	BP	1-2-3	Multicategory	1	1	0	#NAME?	NA
GO:0048021	regulation of melanin biosynthetic process	BP	1-2-3	Multicategory	1	1	0	#NAME?	NA
GO:0048025	negative regulation of mRNA splicing, via spliceosome	BP	1-2-3	Multicategory	1	1	0	#NAME?	NA
GO:0048026	positive regulation of mRNA splicing, via spliceosome	BP	1-2-3	Multicategory	1	1	0	#NAME?	NA
GO:0048041	focal adhesion assembly	BP	1-2-3	Multicategory	1	1	0	#NAME?	NA
GO:0048048	embryonic eye morphogenesis	BP	1-2-3	Multicategory	1	1	0	#NAME?	NA
GO:0048066	developmental pigmentation	BP	1-2-3	Multicategory	1	1	0	#NAME?	NA
GO:0048070	regulation of developmental pigmentation	BP	1-2-3	Multicategory	1	1	0	#NAME?	NA
GO:0048096	chromatin-mediated maintenance of transcription	BP	1-2-3	Multicategory	1	1	0	#NAME?	NA
GO:0048102	autophagic cell death	BP	1-2-3	Multicategory	1	1	0	#NAME?	NA
GO:0048143	astrocyte activation	BP	1-2-3	Multicategory	1	1	0	#NAME?	NA
GO:0048144	fibroblast proliferation	BP	1-2-3	Multicategory	1	1	0	#NAME?	NA
GO:0048145	regulation of fibroblast proliferation	BP	1-2-3	Multicategory	1	1	0	#NAME?	NA
GO:0048146	positive regulation of fibroblast proliferation	BP	1-2-3	Multicategory	1	1	0	#NAME?	NA
GO:0048147	negative regulation of fibroblast proliferation	BP	1-2-3	Multicategory	1	1	0	#NAME?	NA
GO:0048148	behavioral response to cocaine	BP	1-2-3	Multicategory	1	1	0	#NAME?	NA
GO:0048149	behavioral response to ethanol	BP	1-2-3	Multicategory	1	1	0	#NAME?	NA
GO:0048168	regulation of neuronal synaptic plasticity	BP	1-2-3	Multicategory	1	1	0	#NAME?	NA
GO:0048169	regulation of long-term neuronal synaptic plasticity	BP	1-2-3	Multicategory	1	1	0	#NAME?	NA
GO:0048172	regulation of short-term neuronal synaptic plasticity	BP	1-2-3	Multicategory	1	1	0	#NAME?	NA
GO:0048194	Golgi vesicle budding	BP	1-2-3	Multicategory	1	1	0	#NAME?	NA
GO:0048199	vesicle targeting, to, from or within Golgi	BP	1-2-3	Multicategory	1	1	0	#NAME?	NA
GO:0048207	vesicle targeting, rough ER to cis-Golgi	BP	1-2-3	Multicategory	1	1	0	#NAME?	NA
GO:0048208	COPII vesicle coating	BP	1-2-3	Multicategory	1	1	0	#NAME?	NA
GO:0048240	sperm capacitation	BP	1-2-3	Multicategory	1	1	0	#NAME?	NA
GO:0048241	epinephrine transport	BP	1-2-3	Multicategory	1	1	0	#NAME?	NA
GO:0048242	epinephrine secretion	BP	1-2-3	Multicategory	1	1	0	#NAME?	NA
GO:0048243	norepinephrine secretion	BP	1-2-3	Multicategory	1	1	0	#NAME?	NA
GO:0048245	eosinophil chemotaxis	BP	1-2-3	Multicategory	1	1	0	#NAME?	NA
GO:0048246	macrophage chemotaxis	BP	1-2-3	Multicategory	1	1	0	#NAME?	NA
GO:0048255	mRNA stabilization	BP	1-2-3	Multicategory	1	1	0	#NAME?	NA
GO:0048261	negative regulation of receptor-mediated endocytosis	BP	1-2-3	Multicategory	1	1	0	#NAME?	NA
GO:0048262	determination of dorsal/ventral asymmetry	BP	1-2-3	Multicategory	1	1	0	#NAME?	NA
GO:0048263	determination of dorsal identity	BP	1-2-3	Multicategory	1	1	0	#NAME?	NA
GO:0048265	response to pain	BP	1-2-3	Multicategory	1	1	0	#NAME?	NA
GO:0048266	behavioral response to pain	BP	1-2-3	Multicategory	1	1	0	#NAME?	NA
GO:0048268	clathrin coat assembly	BP	1-2-3	Multicategory	1	1	0	#NAME?	NA
GO:0048278	vesicle docking	BP	1-2-3	Multicategory	1	1	0	#NAME?	NA
GO:0048286	lung alveolus development	BP	1-2-3	Multicategory	1	1	0	#NAME?	NA
GO:0048305	immunoglobulin secretion	BP	1-2-3	Multicategory	1	1	0	#NAME?	NA
GO:0048308	organelle inheritance	BP	1-2-3	Multicategory	1	1	0	#NAME?	NA
GO:0048311	mitochondrion distribution	BP	1-2-3	Multicategory	1	1	0	#NAME?	NA
GO:0048312	intracellular distribution of mitochondria	BP	1-2-3	Multicategory	1	1	0	#NAME?	NA
GO:0048313	Golgi inheritance	BP	1-2-3	Multicategory	1	1	0	#NAME?	NA
GO:0048332	mesoderm morphogenesis	BP	1-2-3	Multicategory	1	1	0	#NAME?	NA
GO:0048333	mesodermal cell differentiation	BP	1-2-3	Multicategory	1	1	0	#NAME?	NA
GO:0048339	paraxial mesoderm development	BP	1-2-3	Multicategory	1	1	0	#NAME?	NA
GO:0048340	paraxial mesoderm morphogenesis	BP	1-2-3	Multicategory	1	1	0	#NAME?	NA
GO:0048368	lateral mesoderm development	BP	1-2-3	Multicategory	1	1	0	#NAME?	NA
GO:0048382	mesendoderm development	BP	1-2-3	Multicategory	1	1	0	#NAME?	NA
GO:0048384	retinoic acid receptor signaling pathway	BP	1-2-3	Multicategory	1	1	0	#NAME?	NA
GO:0048385	regulation of retinoic acid receptor signaling pathway	BP	1-2-3	Multicategory	1	1	0	#NAME?	NA
GO:0048387	negative regulation of retinoic acid receptor signaling pathway	BP	1-2-3	Multicategory	1	1	0	#NAME?	NA
GO:0048469	cell maturation	BP	1-2-3	Multicategory	1	1	0	#NAME?	NA
GO:0048477	oogenesis	BP	1-2-3	Multicategory	1	1	0	#NAME?	NA
GO:0048483	autonomic nervous system development	BP	1-2-3	Multicategory	1	1	0	#NAME?	NA
GO:0048484	enteric nervous system development	BP	1-2-3	Multicategory	1	1	0	#NAME?	NA
GO:0048485	sympathetic nervous system development	BP	1-2-3	Multicategory	1	1	0	#NAME?	NA
GO:0048486	parasympathetic nervous system development	BP	1-2-3	Multicategory	1	1	0	#NAME?	NA
GO:0048488	synaptic vesicle endocytosis	BP	1-2-3	Multicategory	1	1	0	#NAME?	NA
GO:0048489	synaptic vesicle transport	BP	1-2-3	Multicategory	1	1	0	#NAME?	NA
GO:0048490	anterograde synaptic vesicle transport	BP	1-2-3	Multicategory	1	1	0	#NAME?	NA
GO:0048505	regulation of timing of cell differentiation	BP	1-2-3	Multicategory	1	1	0	#NAME?	NA
GO:0048520	positive regulation of behavior	BP	1-2-3	Multicategory	1	1	0	#NAME?	NA
GO:0048521	negative regulation of behavior	BP	1-2-3	Multicategory	1	1	0	#NAME?	NA
GO:0048532	anatomical structure arrangement	BP	1-2-3	Multicategory	1	1	0	#NAME?	NA
GO:0048535	lymph node development	BP	1-2-3	Multicategory	1	1	0	#NAME?	NA
GO:0048536	spleen development	BP	1-2-3	Multicategory	1	1	0	#NAME?	NA
GO:0048538	thymus development	BP	1-2-3	Multicategory	1	1	0	#NAME?	NA
GO:0048548	regulation of pinocytosis	BP	1-2-3	Multicategory	1	1	0	#NAME?	NA
GO:0048557	embryonic digestive tract morphogenesis	BP	1-2-3	Multicategory	1	1	0	#NAME?	NA
GO:0048566	embryonic digestive tract development	BP	1-2-3	Multicategory	1	1	0	#NAME?	NA
GO:0048588	developmental cell growth	BP	1-2-3	Multicategory	1	1	0	#NAME?	NA
GO:0048596	embryonic camera-type eye morphogenesis	BP	1-2-3	Multicategory	1	1	0	#NAME?	NA
GO:0048599	oocyte development	BP	1-2-3	Multicategory	1	1	0	#NAME?	NA
GO:0048617	embryonic foregut morphogenesis	BP	1-2-3	Multicategory	1	1	0	#NAME?	NA
GO:0048635	negative regulation of muscle organ development	BP	1-2-3	Multicategory	1	1	0	#NAME?	NA
GO:0048639	positive regulation of developmental growth	BP	1-2-3	Multicategory	1	1	0	#NAME?	NA
GO:0048640	negative regulation of developmental growth	BP	1-2-3	Multicategory	1	1	0	#NAME?	NA
GO:0048642	negative regulation of skeletal muscle tissue development	BP	1-2-3	Multicategory	1	1	0	#NAME?	NA
GO:0048643	positive regulation of skeletal muscle tissue development	BP	1-2-3	Multicategory	1	1	0	#NAME?	NA
GO:0048644	muscle organ morphogenesis	BP	1-2-3	Multicategory	1	1	0	#NAME?	NA
GO:0048659	smooth muscle cell proliferation	BP	1-2-3	Multicategory	1	1	0	#NAME?	NA
GO:0048660	regulation of smooth muscle cell proliferation	BP	1-2-3	Multicategory	1	1	0	#NAME?	NA
GO:0048661	positive regulation of smooth muscle cell proliferation	BP	1-2-3	Multicategory	1	1	0	#NAME?	NA
GO:0048662	negative regulation of smooth muscle cell proliferation	BP	1-2-3	Multicategory	1	1	0	#NAME?	NA
GO:0048663	neuron fate commitment	BP	1-2-3	Multicategory	1	1	0	#NAME?	NA
GO:0048665	neuron fate specification	BP	1-2-3	Multicategory	1	1	0	#NAME?	NA
GO:0048668	collateral sprouting	BP	1-2-3	Multicategory	1	1	0	#NAME?	NA
GO:0048670	regulation of collateral sprouting	BP	1-2-3	Multicategory	1	1	0	#NAME?	NA
GO:0048672	positive regulation of collateral sprouting	BP	1-2-3	Multicategory	1	1	0	#NAME?	NA
GO:0048675	axon extension	BP	1-2-3	Multicategory	1	1	0	#NAME?	NA
GO:0048678	response to axon injury	BP	1-2-3	Multicategory	1	1	0	#NAME?	NA
GO:0048679	regulation of axon regeneration	BP	1-2-3	Multicategory	1	1	0	#NAME?	NA
GO:0048680	positive regulation of axon regeneration	BP	1-2-3	Multicategory	1	1	0	#NAME?	NA
GO:0048681	negative regulation of axon regeneration	BP	1-2-3	Multicategory	1	1	0	#NAME?	NA
GO:0048701	embryonic cranial skeleton morphogenesis	BP	1-2-3	Multicategory	1	1	0	#NAME?	NA
GO:0048703	embryonic viscerocranium morphogenesis	BP	1-2-3	Multicategory	1	1	0	#NAME?	NA
GO:0048704	embryonic skeletal system morphogenesis	BP	1-2-3	Multicategory	1	1	0	#NAME?	NA
GO:0048705	skeletal system morphogenesis	BP	1-2-3	Multicategory	1	1	0	#NAME?	NA
GO:0048706	embryonic skeletal system development	BP	1-2-3	Multicategory	1	1	0	#NAME?	NA
GO:0048710	regulation of astrocyte differentiation	BP	1-2-3	Multicategory	1	1	0	#NAME?	NA
GO:0048711	positive regulation of astrocyte differentiation	BP	1-2-3	Multicategory	1	1	0	#NAME?	NA
GO:0048712	negative regulation of astrocyte differentiation	BP	1-2-3	Multicategory	1	1	0	#NAME?	NA
GO:0048715	negative regulation of oligodendrocyte differentiation	BP	1-2-3	Multicategory	1	1	0	#NAME?	NA
GO:0048730	epidermis morphogenesis	BP	1-2-3	Multicategory	1	1	0	#NAME?	NA
GO:0048732	gland development	BP	1-2-3	Multicategory	1	1	0	#NAME?	NA
GO:0048739	cardiac muscle fiber development	BP	1-2-3	Multicategory	1	1	0	#NAME?	NA
GO:0048741	skeletal muscle fiber development	BP	1-2-3	Multicategory	1	1	0	#NAME?	NA
GO:0048742	regulation of skeletal muscle fiber development	BP	1-2-3	Multicategory	1	1	0	#NAME?	NA
GO:0048745	smooth muscle tissue development	BP	1-2-3	Multicategory	1	1	0	#NAME?	NA
GO:0048754	branching morphogenesis of an epithelial tube	BP	1-2-3	Multicategory	1	1	0	#NAME?	NA
GO:0048757	pigment granule maturation	BP	1-2-3	Multicategory	1	1	0	#NAME?	NA
GO:0048762	mesenchymal cell differentiation	BP	1-2-3	Multicategory	1	1	0	#NAME?	NA
GO:0048791	calcium ion-regulated exocytosis of neurotransmitter	BP	1-2-3	Multicategory	1	1	0	#NAME?	NA
GO:0048799	animal organ maturation	BP	1-2-3	Multicategory	1	1	0	#NAME?	NA
GO:0048814	regulation of dendrite morphogenesis	BP	1-2-3	Multicategory	1	1	0	#NAME?	NA
GO:0048820	hair follicle maturation	BP	1-2-3	Multicategory	1	1	0	#NAME?	NA
GO:0048821	erythrocyte development	BP	1-2-3	Multicategory	1	1	0	#NAME?	NA
GO:0048840	otolith development	BP	1-2-3	Multicategory	1	1	0	#NAME?	NA
GO:0048841	regulation of axon extension involved in axon guidance	BP	1-2-3	Multicategory	1	1	0	#NAME?	NA
GO:0048843	negative regulation of axon extension involved in axon guidance	BP	1-2-3	Multicategory	1	1	0	#NAME?	NA
GO:0048844	artery morphogenesis	BP	1-2-3	Multicategory	1	1	0	#NAME?	NA
GO:0048846	axon extension involved in axon guidance	BP	1-2-3	Multicategory	1	1	0	#NAME?	NA
GO:0048853	forebrain morphogenesis	BP	1-2-3	Multicategory	1	1	0	#NAME?	NA
GO:0048854	brain morphogenesis	BP	1-2-3	Multicategory	1	1	0	#NAME?	NA
GO:0048857	neural nucleus development	BP	1-2-3	Multicategory	1	1	0	#NAME?	NA
GO:0048864	stem cell development	BP	1-2-3	Multicategory	1	1	0	#NAME?	NA
GO:0048873	homeostasis of number of cells within a tissue	BP	1-2-3	Multicategory	1	1	0	#NAME?	NA
GO:0048875	chemical homeostasis within a tissue	BP	1-2-3	Multicategory	1	1	0	#NAME?	NA
GO:0048934	peripheral nervous system neuron differentiation	BP	1-2-3	Multicategory	1	1	0	#NAME?	NA
GO:0048935	peripheral nervous system neuron development	BP	1-2-3	Multicategory	1	1	0	#NAME?	NA
GO:0050427	3'-phosphoadenosine 5'-phosphosulfate metabolic process	BP	1-2-3	Multicategory	1	1	0	#NAME?	NA
GO:0050432	catecholamine secretion	BP	1-2-3	Multicategory	1	1	0	#NAME?	NA
GO:0050433	regulation of catecholamine secretion	BP	1-2-3	Multicategory	1	1	0	#NAME?	NA
GO:0050434	positive regulation of viral transcription	BP	1-2-3	Multicategory	1	1	0	#NAME?	NA
GO:0050482	arachidonic acid secretion	BP	1-2-3	Multicategory	1	1	0	#NAME?	NA
GO:0050650	chondroitin sulfate proteoglycan biosynthetic process	BP	1-2-3	Multicategory	1	1	0	#NAME?	NA
GO:0050651	dermatan sulfate proteoglycan biosynthetic process	BP	1-2-3	Multicategory	1	1	0	#NAME?	NA
GO:0050654	chondroitin sulfate proteoglycan metabolic process	BP	1-2-3	Multicategory	1	1	0	#NAME?	NA
GO:0050655	dermatan sulfate proteoglycan metabolic process	BP	1-2-3	Multicategory	1	1	0	#NAME?	NA
GO:0050667	homocysteine metabolic process	BP	1-2-3	Multicategory	1	1	0	#NAME?	NA
GO:0050680	negative regulation of epithelial cell proliferation	BP	1-2-3	Multicategory	1	1	0	#NAME?	NA
GO:0050685	positive regulation of mRNA processing	BP	1-2-3	Multicategory	1	1	0	#NAME?	NA
GO:0050686	negative regulation of mRNA processing	BP	1-2-3	Multicategory	1	1	0	#NAME?	NA
GO:0050689	negative regulation of defense response to virus by host	BP	1-2-3	Multicategory	1	1	0	#NAME?	NA
GO:0050691	regulation of defense response to virus by host	BP	1-2-3	Multicategory	1	1	0	#NAME?	NA
GO:0050711	negative regulation of interleukin-1 secretion	BP	1-2-3	Multicategory	1	1	0	#NAME?	NA
GO:0050713	negative regulation of interleukin-1 beta secretion	BP	1-2-3	Multicategory	1	1	0	#NAME?	NA
GO:0050720	interleukin-1 beta biosynthetic process	BP	1-2-3	Multicategory	1	1	0	#NAME?	NA
GO:0050722	regulation of interleukin-1 beta biosynthetic process	BP	1-2-3	Multicategory	1	1	0	#NAME?	NA
GO:0050725	positive regulation of interleukin-1 beta biosynthetic process	BP	1-2-3	Multicategory	1	1	0	#NAME?	NA
GO:0050746	regulation of lipoprotein metabolic process	BP	1-2-3	Multicategory	1	1	0	#NAME?	NA
GO:0050751	fractalkine biosynthetic process	BP	1-2-3	Multicategory	1	1	0	#NAME?	NA
GO:0050752	regulation of fractalkine biosynthetic process	BP	1-2-3	Multicategory	1	1	0	#NAME?	NA
GO:0050754	positive regulation of fractalkine biosynthetic process	BP	1-2-3	Multicategory	1	1	0	#NAME?	NA
GO:0050755	chemokine metabolic process	BP	1-2-3	Multicategory	1	1	0	#NAME?	NA
GO:0050756	fractalkine metabolic process	BP	1-2-3	Multicategory	1	1	0	#NAME?	NA
GO:0050765	negative regulation of phagocytosis	BP	1-2-3	Multicategory	1	1	0	#NAME?	NA
GO:0050770	regulation of axonogenesis	BP	1-2-3	Multicategory	1	1	0	#NAME?	NA
GO:0050771	negative regulation of axonogenesis	BP	1-2-3	Multicategory	1	1	0	#NAME?	NA
GO:0050772	positive regulation of axonogenesis	BP	1-2-3	Multicategory	1	1	0	#NAME?	NA
GO:0050773	regulation of dendrite development	BP	1-2-3	Multicategory	1	1	0	#NAME?	NA
GO:0050774	negative regulation of dendrite morphogenesis	BP	1-2-3	Multicategory	1	1	0	#NAME?	NA
GO:0050775	positive regulation of dendrite morphogenesis	BP	1-2-3	Multicategory	1	1	0	#NAME?	NA
GO:0050779	RNA destabilization	BP	1-2-3	Multicategory	1	1	0	#NAME?	NA
GO:0050802	circadian sleep/wake cycle, sleep	BP	1-2-3	Multicategory	1	1	0	#NAME?	NA
GO:0050803	regulation of synapse structure or activity	BP	1-2-3	Multicategory	1	1	0	#NAME?	NA
GO:0050805	negative regulation of synaptic transmission	BP	1-2-3	Multicategory	1	1	0	#NAME?	NA
GO:0050807	regulation of synapse organization	BP	1-2-3	Multicategory	1	1	0	#NAME?	NA
GO:0050810	regulation of steroid biosynthetic process	BP	1-2-3	Multicategory	1	1	0	#NAME?	NA
GO:0050818	regulation of coagulation	BP	1-2-3	Multicategory	1	1	0	#NAME?	NA
GO:0050819	negative regulation of coagulation	BP	1-2-3	Multicategory	1	1	0	#NAME?	NA
GO:0050820	positive regulation of coagulation	BP	1-2-3	Multicategory	1	1	0	#NAME?	NA
GO:0050832	defense response to fungus	BP	1-2-3	Multicategory	1	1	0	#NAME?	NA
GO:0050849	negative regulation of calcium-mediated signaling	BP	1-2-3	Multicategory	1	1	0	#NAME?	NA
GO:0050853	B cell receptor signaling pathway	BP	1-2-3	Multicategory	1	1	0	#NAME?	NA
GO:0050855	regulation of B cell receptor signaling pathway	BP	1-2-3	Multicategory	1	1	0	#NAME?	NA
GO:0050857	positive regulation of antigen receptor-mediated signaling pathway	BP	1-2-3	Multicategory	1	1	0	#NAME?	NA
GO:0050859	negative regulation of B cell receptor signaling pathway	BP	1-2-3	Multicategory	1	1	0	#NAME?	NA
GO:0050862	positive regulation of T cell receptor signaling pathway	BP	1-2-3	Multicategory	1	1	0	#NAME?	NA
GO:0050869	negative regulation of B cell activation	BP	1-2-3	Multicategory	1	1	0	#NAME?	NA
GO:0050872	white fat cell differentiation	BP	1-2-3	Multicategory	1	1	0	#NAME?	NA
GO:0050873	brown fat cell differentiation	BP	1-2-3	Multicategory	1	1	0	#NAME?	NA
GO:0050886	endocrine process	BP	1-2-3	Multicategory	1	1	0	#NAME?	NA
GO:0050891	multicellular organismal water homeostasis	BP	1-2-3	Multicategory	1	1	0	#NAME?	NA
GO:0050892	intestinal absorption	BP	1-2-3	Multicategory	1	1	0	#NAME?	NA
GO:0050901	leukocyte tethering or rolling	BP	1-2-3	Multicategory	1	1	0	#NAME?	NA
GO:0050908	detection of light stimulus involved in visual perception	BP	1-2-3	Multicategory	1	1	0	#NAME?	NA
GO:0050910	detection of mechanical stimulus involved in sensory perception of sound	BP	1-2-3	Multicategory	1	1	0	#NAME?	NA
GO:0050912	detection of chemical stimulus involved in sensory perception of taste	BP	1-2-3	Multicategory	1	1	0	#NAME?	NA
GO:0050918	positive chemotaxis	BP	1-2-3	Multicategory	1	1	0	#NAME?	NA
GO:0050919	negative chemotaxis	BP	1-2-3	Multicategory	1	1	0	#NAME?	NA
GO:0050921	positive regulation of chemotaxis	BP	1-2-3	Multicategory	1	1	0	#NAME?	NA
GO:0050926	regulation of positive chemotaxis	BP	1-2-3	Multicategory	1	1	0	#NAME?	NA
GO:0050927	positive regulation of positive chemotaxis	BP	1-2-3	Multicategory	1	1	0	#NAME?	NA
GO:0050930	induction of positive chemotaxis	BP	1-2-3	Multicategory	1	1	0	#NAME?	NA
GO:0050931	pigment cell differentiation	BP	1-2-3	Multicategory	1	1	0	#NAME?	NA
GO:0050951	sensory perception of temperature stimulus	BP	1-2-3	Multicategory	1	1	0	#NAME?	NA
GO:0050953	sensory perception of light stimulus	BP	1-2-3	Multicategory	1	1	0	#NAME?	NA
GO:0050954	sensory perception of mechanical stimulus	BP	1-2-3	Multicategory	1	1	0	#NAME?	NA
GO:0050961	detection of temperature stimulus involved in sensory perception	BP	1-2-3	Multicategory	1	1	0	#NAME?	NA
GO:0050962	detection of light stimulus involved in sensory perception	BP	1-2-3	Multicategory	1	1	0	#NAME?	NA
GO:0050965	detection of temperature stimulus involved in sensory perception of pain	BP	1-2-3	Multicategory	1	1	0	#NAME?	NA
GO:0050966	detection of mechanical stimulus involved in sensory perception of pain	BP	1-2-3	Multicategory	1	1	0	#NAME?	NA
GO:0050974	detection of mechanical stimulus involved in sensory perception	BP	1-2-3	Multicategory	1	1	0	#NAME?	NA
GO:0050982	detection of mechanical stimulus	BP	1-2-3	Multicategory	1	1	0	#NAME?	NA
GO:0050994	regulation of lipid catabolic process	BP	1-2-3	Multicategory	1	1	0	#NAME?	NA
GO:0050995	negative regulation of lipid catabolic process	BP	1-2-3	Multicategory	1	1	0	#NAME?	NA
GO:0050996	positive regulation of lipid catabolic process	BP	1-2-3	Multicategory	1	1	0	#NAME?	NA
GO:0050999	regulation of nitric-oxide synthase activity	BP	1-2-3	Multicategory	1	1	0	#NAME?	NA
GO:0051000	positive regulation of nitric-oxide synthase activity	BP	1-2-3	Multicategory	1	1	0	#NAME?	NA
GO:0051001	negative regulation of nitric-oxide synthase activity	BP	1-2-3	Multicategory	1	1	0	#NAME?	NA
GO:0051004	regulation of lipoprotein lipase activity	BP	1-2-3	Multicategory	1	1	0	#NAME?	NA
GO:0051006	positive regulation of lipoprotein lipase activity	BP	1-2-3	Multicategory	1	1	0	#NAME?	NA
GO:0051013	microtubule severing	BP	1-2-3	Multicategory	1	1	0	#NAME?	NA
GO:0051014	actin filament severing	BP	1-2-3	Multicategory	1	1	0	#NAME?	NA
GO:0051023	regulation of immunoglobulin secretion	BP	1-2-3	Multicategory	1	1	0	#NAME?	NA
GO:0051024	positive regulation of immunoglobulin secretion	BP	1-2-3	Multicategory	1	1	0	#NAME?	NA
GO:0051031	tRNA transport	BP	1-2-3	Multicategory	1	1	0	#NAME?	NA
GO:0051043	regulation of membrane protein ectodomain proteolysis	BP	1-2-3	Multicategory	1	1	0	#NAME?	NA
GO:0051044	positive regulation of membrane protein ectodomain proteolysis	BP	1-2-3	Multicategory	1	1	0	#NAME?	NA
GO:0051055	negative regulation of lipid biosynthetic process	BP	1-2-3	Multicategory	1	1	0	#NAME?	NA
GO:0051058	negative regulation of small GTPase mediated signal transduction	BP	1-2-3	Multicategory	1	1	0	#NAME?	NA
GO:0051081	nuclear envelope disassembly	BP	1-2-3	Multicategory	1	1	0	#NAME?	NA
GO:0051084	'de novo' posttranslational protein folding	BP	1-2-3	Multicategory	1	1	0	#NAME?	NA
GO:0051085	chaperone cofactor-dependent protein refolding	BP	1-2-3	Multicategory	1	1	0	#NAME?	NA
GO:0051095	regulation of helicase activity	BP	1-2-3	Multicategory	1	1	0	#NAME?	NA
GO:0051096	positive regulation of helicase activity	BP	1-2-3	Multicategory	1	1	0	#NAME?	NA
GO:0051101	regulation of DNA binding	BP	1-2-3	Multicategory	1	1	0	#NAME?	NA
GO:0051123	RNA polymerase II preinitiation complex assembly	BP	1-2-3	Multicategory	1	1	0	#NAME?	NA
GO:0051124	synaptic growth at neuromuscular junction	BP	1-2-3	Multicategory	1	1	0	#NAME?	NA
GO:0051131	chaperone-mediated protein complex assembly	BP	1-2-3	Multicategory	1	1	0	#NAME?	NA
GO:0051132	NK T cell activation	BP	1-2-3	Multicategory	1	1	0	#NAME?	NA
GO:0051133	regulation of NK T cell activation	BP	1-2-3	Multicategory	1	1	0	#NAME?	NA
GO:0051145	smooth muscle cell differentiation	BP	1-2-3	Multicategory	1	1	0	#NAME?	NA
GO:0051148	negative regulation of muscle cell differentiation	BP	1-2-3	Multicategory	1	1	0	#NAME?	NA
GO:0051149	positive regulation of muscle cell differentiation	BP	1-2-3	Multicategory	1	1	0	#NAME?	NA
GO:0051150	regulation of smooth muscle cell differentiation	BP	1-2-3	Multicategory	1	1	0	#NAME?	NA
GO:0051151	negative regulation of smooth muscle cell differentiation	BP	1-2-3	Multicategory	1	1	0	#NAME?	NA
GO:0051152	positive regulation of smooth muscle cell differentiation	BP	1-2-3	Multicategory	1	1	0	#NAME?	NA
GO:0051154	negative regulation of striated muscle cell differentiation	BP	1-2-3	Multicategory	1	1	0	#NAME?	NA
GO:0051155	positive regulation of striated muscle cell differentiation	BP	1-2-3	Multicategory	1	1	0	#NAME?	NA
GO:0051156	glucose 6-phosphate metabolic process	BP	1-2-3	Multicategory	1	1	0	#NAME?	NA
GO:0051180	vitamin transport	BP	1-2-3	Multicategory	1	1	0	#NAME?	NA
GO:0051181	cofactor transport	BP	1-2-3	Multicategory	1	1	0	#NAME?	NA
GO:0051187	cofactor catabolic process	BP	1-2-3	Multicategory	1	1	0	#NAME?	NA
GO:0051196	regulation of coenzyme metabolic process	BP	1-2-3	Multicategory	1	1	0	#NAME?	NA
GO:0051216	cartilage development	BP	1-2-3	Multicategory	1	1	0	#NAME?	NA
GO:0051220	cytoplasmic sequestering of protein	BP	1-2-3	Multicategory	1	1	0	#NAME?	NA
GO:0051238	sequestering of metal ion	BP	1-2-3	Multicategory	1	1	0	#NAME?	NA
GO:0051279	regulation of release of sequestered calcium ion into cytosol	BP	1-2-3	Multicategory	1	1	0	#NAME?	NA
GO:0051280	negative regulation of release of sequestered calcium ion into cytosol	BP	1-2-3	Multicategory	1	1	0	#NAME?	NA
GO:0051281	positive regulation of release of sequestered calcium ion into cytosol	BP	1-2-3	Multicategory	1	1	0	#NAME?	NA
GO:0051284	positive regulation of sequestering of calcium ion	BP	1-2-3	Multicategory	1	1	0	#NAME?	NA
GO:0051289	protein homotetramerization	BP	1-2-3	Multicategory	1	1	0	#NAME?	NA
GO:0051293	establishment of spindle localization	BP	1-2-3	Multicategory	1	1	0	#NAME?	NA
GO:0051294	establishment of spindle orientation	BP	1-2-3	Multicategory	1	1	0	#NAME?	NA
GO:0051299	centrosome separation	BP	1-2-3	Multicategory	1	1	0	#NAME?	NA
GO:0051304	chromosome separation	BP	1-2-3	Multicategory	1	1	0	#NAME?	NA
GO:0051306	mitotic sister chromatid separation	BP	1-2-3	Multicategory	1	1	0	#NAME?	NA
GO:0051307	meiotic chromosome separation	BP	1-2-3	Multicategory	1	1	0	#NAME?	NA
GO:0051339	regulation of lyase activity	BP	1-2-3	Multicategory	1	1	0	#NAME?	NA
GO:0051349	positive regulation of lyase activity	BP	1-2-3	Multicategory	1	1	0	#NAME?	NA
GO:0051350	negative regulation of lyase activity	BP	1-2-3	Multicategory	1	1	0	#NAME?	NA
GO:0051354	negative regulation of oxidoreductase activity	BP	1-2-3	Multicategory	1	1	0	#NAME?	NA
GO:0051382	kinetochore assembly	BP	1-2-3	Multicategory	1	1	0	#NAME?	NA
GO:0051383	kinetochore organization	BP	1-2-3	Multicategory	1	1	0	#NAME?	NA
GO:0051384	response to glucocorticoid	BP	1-2-3	Multicategory	1	1	0	#NAME?	NA
GO:0051385	response to mineralocorticoid	BP	1-2-3	Multicategory	1	1	0	#NAME?	NA
GO:0051386	regulation of neurotrophin TRK receptor signaling pathway	BP	1-2-3	Multicategory	1	1	0	#NAME?	NA
GO:0051409	response to nitrosative stress	BP	1-2-3	Multicategory	1	1	0	#NAME?	NA
GO:0051412	response to corticosterone	BP	1-2-3	Multicategory	1	1	0	#NAME?	NA
GO:0051418	microtubule nucleation by microtubule organizing center	BP	1-2-3	Multicategory	1	1	0	#NAME?	NA
GO:0051438	regulation of ubiquitin-protein transferase activity	BP	1-2-3	Multicategory	1	1	0	#NAME?	NA
GO:0051443	positive regulation of ubiquitin-protein transferase activity	BP	1-2-3	Multicategory	1	1	0	#NAME?	NA
GO:0051444	negative regulation of ubiquitin-protein transferase activity	BP	1-2-3	Multicategory	1	1	0	#NAME?	NA
GO:0051450	myoblast proliferation	BP	1-2-3	Multicategory	1	1	0	#NAME?	NA
GO:0051451	myoblast migration	BP	1-2-3	Multicategory	1	1	0	#NAME?	NA
GO:0051452	intracellular pH reduction	BP	1-2-3	Multicategory	1	1	0	#NAME?	NA
GO:0051453	regulation of intracellular pH	BP	1-2-3	Multicategory	1	1	0	#NAME?	NA
GO:0051457	maintenance of protein location in nucleus	BP	1-2-3	Multicategory	1	1	0	#NAME?	NA
GO:0051458	corticotropin secretion	BP	1-2-3	Multicategory	1	1	0	#NAME?	NA
GO:0051481	negative regulation of cytosolic calcium ion concentration	BP	1-2-3	Multicategory	1	1	0	#NAME?	NA
GO:0051489	regulation of filopodium assembly	BP	1-2-3	Multicategory	1	1	0	#NAME?	NA
GO:0051491	positive regulation of filopodium assembly	BP	1-2-3	Multicategory	1	1	0	#NAME?	NA
GO:0051497	negative regulation of stress fiber assembly	BP	1-2-3	Multicategory	1	1	0	#NAME?	NA
GO:0051503	adenine nucleotide transport	BP	1-2-3	Multicategory	1	1	0	#NAME?	NA
GO:0051546	keratinocyte migration	BP	1-2-3	Multicategory	1	1	0	#NAME?	NA
GO:0051547	regulation of keratinocyte migration	BP	1-2-3	Multicategory	1	1	0	#NAME?	NA
GO:0051549	positive regulation of keratinocyte migration	BP	1-2-3	Multicategory	1	1	0	#NAME?	NA
GO:0051560	mitochondrial calcium ion homeostasis	BP	1-2-3	Multicategory	1	1	0	#NAME?	NA
GO:0051561	positive regulation of mitochondrial calcium ion concentration	BP	1-2-3	Multicategory	1	1	0	#NAME?	NA
GO:0051569	regulation of histone H3-K4 methylation	BP	1-2-3	Multicategory	1	1	0	#NAME?	NA
GO:0051571	positive regulation of histone H3-K4 methylation	BP	1-2-3	Multicategory	1	1	0	#NAME?	NA
GO:0051573	negative regulation of histone H3-K9 methylation	BP	1-2-3	Multicategory	1	1	0	#NAME?	NA
GO:0051580	regulation of neurotransmitter uptake	BP	1-2-3	Multicategory	1	1	0	#NAME?	NA
GO:0051583	dopamine uptake involved in synaptic transmission	BP	1-2-3	Multicategory	1	1	0	#NAME?	NA
GO:0051588	regulation of neurotransmitter transport	BP	1-2-3	Multicategory	1	1	0	#NAME?	NA
GO:0051589	negative regulation of neurotransmitter transport	BP	1-2-3	Multicategory	1	1	0	#NAME?	NA
GO:0051590	positive regulation of neurotransmitter transport	BP	1-2-3	Multicategory	1	1	0	#NAME?	NA
GO:0051591	response to cAMP	BP	1-2-3	Multicategory	1	1	0	#NAME?	NA
GO:0051593	response to folic acid	BP	1-2-3	Multicategory	1	1	0	#NAME?	NA
GO:0051602	response to electrical stimulus	BP	1-2-3	Multicategory	1	1	0	#NAME?	NA
GO:0051608	histamine transport	BP	1-2-3	Multicategory	1	1	0	#NAME?	NA
GO:0051642	centrosome localization	BP	1-2-3	Multicategory	1	1	0	#NAME?	NA
GO:0051645	Golgi localization	BP	1-2-3	Multicategory	1	1	0	#NAME?	NA
GO:0051646	mitochondrion localization	BP	1-2-3	Multicategory	1	1	0	#NAME?	NA
GO:0051647	nucleus localization	BP	1-2-3	Multicategory	1	1	0	#NAME?	NA
GO:0051653	spindle localization	BP	1-2-3	Multicategory	1	1	0	#NAME?	NA
GO:0051654	establishment of mitochondrion localization	BP	1-2-3	Multicategory	1	1	0	#NAME?	NA
GO:0051657	maintenance of organelle location	BP	1-2-3	Multicategory	1	1	0	#NAME?	NA
GO:0051668	localization within membrane	BP	1-2-3	Multicategory	1	1	0	#NAME?	NA
GO:0051673	membrane disruption in other organism	BP	1-2-3	Multicategory	1	1	0	#NAME?	NA
GO:0051702	interaction with symbiont	BP	1-2-3	Multicategory	1	1	0	#NAME?	NA
GO:0051703	intraspecies interaction between organisms	BP	1-2-3	Multicategory	1	1	0	#NAME?	NA
GO:0051709	regulation of killing of cells of other organism	BP	1-2-3	Multicategory	1	1	0	#NAME?	NA
GO:0051712	positive regulation of killing of cells of other organism	BP	1-2-3	Multicategory	1	1	0	#NAME?	NA
GO:0051764	actin crosslink formation	BP	1-2-3	Multicategory	1	1	0	#NAME?	NA
GO:0051775	response to redox state	BP	1-2-3	Multicategory	1	1	0	#NAME?	NA
GO:0051781	positive regulation of cell division	BP	1-2-3	Multicategory	1	1	0	#NAME?	NA
GO:0051782	negative regulation of cell division	BP	1-2-3	Multicategory	1	1	0	#NAME?	NA
GO:0051784	negative regulation of nuclear division	BP	1-2-3	Multicategory	1	1	0	#NAME?	NA
GO:0051788	response to misfolded protein	BP	1-2-3	Multicategory	1	1	0	#NAME?	NA
GO:0051791	medium-chain fatty acid metabolic process	BP	1-2-3	Multicategory	1	1	0	#NAME?	NA
GO:0051797	regulation of hair follicle development	BP	1-2-3	Multicategory	1	1	0	#NAME?	NA
GO:0051798	positive regulation of hair follicle development	BP	1-2-3	Multicategory	1	1	0	#NAME?	NA
GO:0051817	modulation of process of other organism involved in symbiotic interaction	BP	1-2-3	Multicategory	1	1	0	#NAME?	NA
GO:0051851	modulation by host of symbiont process	BP	1-2-3	Multicategory	1	1	0	#NAME?	NA
GO:0051865	protein autoubiquitination	BP	1-2-3	Multicategory	1	1	0	#NAME?	NA
GO:0051873	killing by host of symbiont cells	BP	1-2-3	Multicategory	1	1	0	#NAME?	NA
GO:0051875	pigment granule localization	BP	1-2-3	Multicategory	1	1	0	#NAME?	NA
GO:0051882	mitochondrial depolarization	BP	1-2-3	Multicategory	1	1	0	#NAME?	NA
GO:0051883	killing of cells in other organism involved in symbiotic interaction	BP	1-2-3	Multicategory	1	1	0	#NAME?	NA
GO:0051890	regulation of cardioblast differentiation	BP	1-2-3	Multicategory	1	1	0	#NAME?	NA
GO:0051893	regulation of focal adhesion assembly	BP	1-2-3	Multicategory	1	1	0	#NAME?	NA
GO:0051894	positive regulation of focal adhesion assembly	BP	1-2-3	Multicategory	1	1	0	#NAME?	NA
GO:0051895	negative regulation of focal adhesion assembly	BP	1-2-3	Multicategory	1	1	0	#NAME?	NA
GO:0051899	membrane depolarization	BP	1-2-3	Multicategory	1	1	0	#NAME?	NA
GO:0051900	regulation of mitochondrial depolarization	BP	1-2-3	Multicategory	1	1	0	#NAME?	NA
GO:0051901	positive regulation of mitochondrial depolarization	BP	1-2-3	Multicategory	1	1	0	#NAME?	NA
GO:0051904	pigment granule transport	BP	1-2-3	Multicategory	1	1	0	#NAME?	NA
GO:0051905	establishment of pigment granule localization	BP	1-2-3	Multicategory	1	1	0	#NAME?	NA
GO:0051917	regulation of fibrinolysis	BP	1-2-3	Multicategory	1	1	0	#NAME?	NA
GO:0051918	negative regulation of fibrinolysis	BP	1-2-3	Multicategory	1	1	0	#NAME?	NA
GO:0051923	sulfation	BP	1-2-3	Multicategory	1	1	0	#NAME?	NA
GO:0051930	regulation of sensory perception of pain	BP	1-2-3	Multicategory	1	1	0	#NAME?	NA
GO:0051931	regulation of sensory perception	BP	1-2-3	Multicategory	1	1	0	#NAME?	NA
GO:0051932	synaptic transmission, GABAergic	BP	1-2-3	Multicategory	1	1	0	#NAME?	NA
GO:0051934	catecholamine uptake involved in synaptic transmission	BP	1-2-3	Multicategory	1	1	0	#NAME?	NA
GO:0051937	catecholamine transport	BP	1-2-3	Multicategory	1	1	0	#NAME?	NA
GO:0051938	L-glutamate import	BP	1-2-3	Multicategory	1	1	0	#NAME?	NA
GO:0051952	regulation of amine transport	BP	1-2-3	Multicategory	1	1	0	#NAME?	NA
GO:0051953	negative regulation of amine transport	BP	1-2-3	Multicategory	1	1	0	#NAME?	NA
GO:0051954	positive regulation of amine transport	BP	1-2-3	Multicategory	1	1	0	#NAME?	NA
GO:0051955	regulation of amino acid transport	BP	1-2-3	Multicategory	1	1	0	#NAME?	NA
GO:0051956	negative regulation of amino acid transport	BP	1-2-3	Multicategory	1	1	0	#NAME?	NA
GO:0051957	positive regulation of amino acid transport	BP	1-2-3	Multicategory	1	1	0	#NAME?	NA
GO:0051963	regulation of synapse assembly	BP	1-2-3	Multicategory	1	1	0	#NAME?	NA
GO:0051965	positive regulation of synapse assembly	BP	1-2-3	Multicategory	1	1	0	#NAME?	NA
GO:0051966	regulation of synaptic transmission, glutamatergic	BP	1-2-3	Multicategory	1	1	0	#NAME?	NA
GO:0051967	negative regulation of synaptic transmission, glutamatergic	BP	1-2-3	Multicategory	1	1	0	#NAME?	NA
GO:0051968	positive regulation of synaptic transmission, glutamatergic	BP	1-2-3	Multicategory	1	1	0	#NAME?	NA
GO:0051969	regulation of transmission of nerve impulse	BP	1-2-3	Multicategory	1	1	0	#NAME?	NA
GO:0051972	regulation of telomerase activity	BP	1-2-3	Multicategory	1	1	0	#NAME?	NA
GO:0051973	positive regulation of telomerase activity	BP	1-2-3	Multicategory	1	1	0	#NAME?	NA
GO:0051974	negative regulation of telomerase activity	BP	1-2-3	Multicategory	1	1	0	#NAME?	NA
GO:0051985	negative regulation of chromosome segregation	BP	1-2-3	Multicategory	1	1	0	#NAME?	NA
GO:0052651	monoacylglycerol catabolic process	BP	1-2-3	Multicategory	1	1	0	#NAME?	NA
GO:0052652	cyclic purine nucleotide metabolic process	BP	1-2-3	Multicategory	1	1	0	#NAME?	NA
GO:0052695	cellular glucuronidation	BP	1-2-3	Multicategory	1	1	0	#NAME?	NA
GO:0052697	xenobiotic glucuronidation	BP	1-2-3	Multicategory	1	1	0	#NAME?	NA
GO:0052803	imidazole-containing compound metabolic process	BP	1-2-3	Multicategory	1	1	0	#NAME?	NA
GO:0055003	cardiac myofibril assembly	BP	1-2-3	Multicategory	1	1	0	#NAME?	NA
GO:0055006	cardiac cell development	BP	1-2-3	Multicategory	1	1	0	#NAME?	NA
GO:0055007	cardiac muscle cell differentiation	BP	1-2-3	Multicategory	1	1	0	#NAME?	NA
GO:0055008	cardiac muscle tissue morphogenesis	BP	1-2-3	Multicategory	1	1	0	#NAME?	NA
GO:0055010	ventricular cardiac muscle tissue morphogenesis	BP	1-2-3	Multicategory	1	1	0	#NAME?	NA
GO:0055012	ventricular cardiac muscle cell differentiation	BP	1-2-3	Multicategory	1	1	0	#NAME?	NA
GO:0055013	cardiac muscle cell development	BP	1-2-3	Multicategory	1	1	0	#NAME?	NA
GO:0055015	ventricular cardiac muscle cell development	BP	1-2-3	Multicategory	1	1	0	#NAME?	NA
GO:0055017	cardiac muscle tissue growth	BP	1-2-3	Multicategory	1	1	0	#NAME?	NA
GO:0055021	regulation of cardiac muscle tissue growth	BP	1-2-3	Multicategory	1	1	0	#NAME?	NA
GO:0055022	negative regulation of cardiac muscle tissue growth	BP	1-2-3	Multicategory	1	1	0	#NAME?	NA
GO:0055023	positive regulation of cardiac muscle tissue growth	BP	1-2-3	Multicategory	1	1	0	#NAME?	NA
GO:0055026	negative regulation of cardiac muscle tissue development	BP	1-2-3	Multicategory	1	1	0	#NAME?	NA
GO:0055057	neuroblast division	BP	1-2-3	Multicategory	1	1	0	#NAME?	NA
GO:0055062	phosphate ion homeostasis	BP	1-2-3	Multicategory	1	1	0	#NAME?	NA
GO:0055064	chloride ion homeostasis	BP	1-2-3	Multicategory	1	1	0	#NAME?	NA
GO:0055067	monovalent inorganic cation homeostasis	BP	1-2-3	Multicategory	1	1	0	#NAME?	NA
GO:0055069	zinc ion homeostasis	BP	1-2-3	Multicategory	1	1	0	#NAME?	NA
GO:0055070	copper ion homeostasis	BP	1-2-3	Multicategory	1	1	0	#NAME?	NA
GO:0055072	iron ion homeostasis	BP	1-2-3	Multicategory	1	1	0	#NAME?	NA
GO:0055075	potassium ion homeostasis	BP	1-2-3	Multicategory	1	1	0	#NAME?	NA
GO:0055076	transition metal ion homeostasis	BP	1-2-3	Multicategory	1	1	0	#NAME?	NA
GO:0055078	sodium ion homeostasis	BP	1-2-3	Multicategory	1	1	0	#NAME?	NA
GO:0055081	anion homeostasis	BP	1-2-3	Multicategory	1	1	0	#NAME?	NA
GO:0055083	monovalent inorganic anion homeostasis	BP	1-2-3	Multicategory	1	1	0	#NAME?	NA
GO:0055088	lipid homeostasis	BP	1-2-3	Multicategory	1	1	0	#NAME?	NA
GO:0055089	fatty acid homeostasis	BP	1-2-3	Multicategory	1	1	0	#NAME?	NA
GO:0055090	acylglycerol homeostasis	BP	1-2-3	Multicategory	1	1	0	#NAME?	NA
GO:0055091	phospholipid homeostasis	BP	1-2-3	Multicategory	1	1	0	#NAME?	NA
GO:0055092	sterol homeostasis	BP	1-2-3	Multicategory	1	1	0	#NAME?	NA
GO:0055093	response to hyperoxia	BP	1-2-3	Multicategory	1	1	0	#NAME?	NA
GO:0055094	response to lipoprotein particle	BP	1-2-3	Multicategory	1	1	0	#NAME?	NA
GO:0055117	regulation of cardiac muscle contraction	BP	1-2-3	Multicategory	1	1	0	#NAME?	NA
GO:0055119	relaxation of cardiac muscle	BP	1-2-3	Multicategory	1	1	0	#NAME?	NA
GO:0060004	reflex	BP	1-2-3	Multicategory	1	1	0	#NAME?	NA
GO:0060021	roof of mouth development	BP	1-2-3	Multicategory	1	1	0	#NAME?	NA
GO:0060023	soft palate development	BP	1-2-3	Multicategory	1	1	0	#NAME?	NA
GO:0060026	convergent extension	BP	1-2-3	Multicategory	1	1	0	#NAME?	NA
GO:0060033	anatomical structure regression	BP	1-2-3	Multicategory	1	1	0	#NAME?	NA
GO:0060037	pharyngeal system development	BP	1-2-3	Multicategory	1	1	0	#NAME?	NA
GO:0060038	cardiac muscle cell proliferation	BP	1-2-3	Multicategory	1	1	0	#NAME?	NA
GO:0060039	pericardium development	BP	1-2-3	Multicategory	1	1	0	#NAME?	NA
GO:0060043	regulation of cardiac muscle cell proliferation	BP	1-2-3	Multicategory	1	1	0	#NAME?	NA
GO:0060044	negative regulation of cardiac muscle cell proliferation	BP	1-2-3	Multicategory	1	1	0	#NAME?	NA
GO:0060045	positive regulation of cardiac muscle cell proliferation	BP	1-2-3	Multicategory	1	1	0	#NAME?	NA
GO:0060046	regulation of acrosome reaction	BP	1-2-3	Multicategory	1	1	0	#NAME?	NA
GO:0060048	cardiac muscle contraction	BP	1-2-3	Multicategory	1	1	0	#NAME?	NA
GO:0060049	regulation of protein glycosylation	BP	1-2-3	Multicategory	1	1	0	#NAME?	NA
GO:0060055	angiogenesis involved in wound healing	BP	1-2-3	Multicategory	1	1	0	#NAME?	NA
GO:0060065	uterus development	BP	1-2-3	Multicategory	1	1	0	#NAME?	NA
GO:0060070	canonical Wnt signaling pathway	BP	1-2-3	Multicategory	1	1	0	#NAME?	NA
GO:0060071	Wnt signaling pathway, planar cell polarity pathway	BP	1-2-3	Multicategory	1	1	0	#NAME?	NA
GO:0060074	synapse maturation	BP	1-2-3	Multicategory	1	1	0	#NAME?	NA
GO:0060080	inhibitory postsynaptic potential	BP	1-2-3	Multicategory	1	1	0	#NAME?	NA
GO:0060081	membrane hyperpolarization	BP	1-2-3	Multicategory	1	1	0	#NAME?	NA
GO:0060088	auditory receptor cell stereocilium organization	BP	1-2-3	Multicategory	1	1	0	#NAME?	NA
GO:0060099	regulation of phagocytosis, engulfment	BP	1-2-3	Multicategory	1	1	0	#NAME?	NA
GO:0060100	positive regulation of phagocytosis, engulfment	BP	1-2-3	Multicategory	1	1	0	#NAME?	NA
GO:0060117	auditory receptor cell development	BP	1-2-3	Multicategory	1	1	0	#NAME?	NA
GO:0060122	inner ear receptor cell stereocilium organization	BP	1-2-3	Multicategory	1	1	0	#NAME?	NA
GO:0060123	regulation of growth hormone secretion	BP	1-2-3	Multicategory	1	1	0	#NAME?	NA
GO:0060134	prepulse inhibition	BP	1-2-3	Multicategory	1	1	0	#NAME?	NA
GO:0060135	maternal process involved in female pregnancy	BP	1-2-3	Multicategory	1	1	0	#NAME?	NA
GO:0060142	regulation of syncytium formation by plasma membrane fusion	BP	1-2-3	Multicategory	1	1	0	#NAME?	NA
GO:0060143	positive regulation of syncytium formation by plasma membrane fusion	BP	1-2-3	Multicategory	1	1	0	#NAME?	NA
GO:0060159	regulation of dopamine receptor signaling pathway	BP	1-2-3	Multicategory	1	1	0	#NAME?	NA
GO:0060174	limb bud formation	BP	1-2-3	Multicategory	1	1	0	#NAME?	NA
GO:0060191	regulation of lipase activity	BP	1-2-3	Multicategory	1	1	0	#NAME?	NA
GO:0060192	negative regulation of lipase activity	BP	1-2-3	Multicategory	1	1	0	#NAME?	NA
GO:0060193	positive regulation of lipase activity	BP	1-2-3	Multicategory	1	1	0	#NAME?	NA
GO:0060211	regulation of nuclear-transcribed mRNA poly(A) tail shortening	BP	1-2-3	Multicategory	1	1	0	#NAME?	NA
GO:0060213	positive regulation of nuclear-transcribed mRNA poly(A) tail shortening	BP	1-2-3	Multicategory	1	1	0	#NAME?	NA
GO:0060216	definitive hemopoiesis	BP	1-2-3	Multicategory	1	1	0	#NAME?	NA
GO:0060218	hematopoietic stem cell differentiation	BP	1-2-3	Multicategory	1	1	0	#NAME?	NA
GO:0060231	mesenchymal to epithelial transition	BP	1-2-3	Multicategory	1	1	0	#NAME?	NA
GO:0060232	delamination	BP	1-2-3	Multicategory	1	1	0	#NAME?	NA
GO:0060251	regulation of glial cell proliferation	BP	1-2-3	Multicategory	1	1	0	#NAME?	NA
GO:0060252	positive regulation of glial cell proliferation	BP	1-2-3	Multicategory	1	1	0	#NAME?	NA
GO:0060253	negative regulation of glial cell proliferation	BP	1-2-3	Multicategory	1	1	0	#NAME?	NA
GO:0060260	regulation of transcription initiation from RNA polymerase II promoter	BP	1-2-3	Multicategory	1	1	0	#NAME?	NA
GO:0060261	positive regulation of transcription initiation from RNA polymerase II promoter	BP	1-2-3	Multicategory	1	1	0	#NAME?	NA
GO:0060263	regulation of respiratory burst	BP	1-2-3	Multicategory	1	1	0	#NAME?	NA
GO:0060272	embryonic skeletal joint morphogenesis	BP	1-2-3	Multicategory	1	1	0	#NAME?	NA
GO:0060281	regulation of oocyte development	BP	1-2-3	Multicategory	1	1	0	#NAME?	NA
GO:0060285	cilium-dependent cell motility	BP	1-2-3	Multicategory	1	1	0	#NAME?	NA
GO:0060292	long-term synaptic depression	BP	1-2-3	Multicategory	1	1	0	#NAME?	NA
GO:0060294	cilium movement involved in cell motility	BP	1-2-3	Multicategory	1	1	0	#NAME?	NA
GO:0060306	regulation of membrane repolarization	BP	1-2-3	Multicategory	1	1	0	#NAME?	NA
GO:0060307	regulation of ventricular cardiac muscle cell membrane repolarization	BP	1-2-3	Multicategory	1	1	0	#NAME?	NA
GO:0060312	regulation of blood vessel remodeling	BP	1-2-3	Multicategory	1	1	0	#NAME?	NA
GO:0060314	regulation of ryanodine-sensitive calcium-release channel activity	BP	1-2-3	Multicategory	1	1	0	#NAME?	NA
GO:0060315	negative regulation of ryanodine-sensitive calcium-release channel activity	BP	1-2-3	Multicategory	1	1	0	#NAME?	NA
GO:0060317	cardiac epithelial to mesenchymal transition	BP	1-2-3	Multicategory	1	1	0	#NAME?	NA
GO:0060323	head morphogenesis	BP	1-2-3	Multicategory	1	1	0	#NAME?	NA
GO:0060324	face development	BP	1-2-3	Multicategory	1	1	0	#NAME?	NA
GO:0060325	face morphogenesis	BP	1-2-3	Multicategory	1	1	0	#NAME?	NA
GO:0060340	positive regulation of type I interferon-mediated signaling pathway	BP	1-2-3	Multicategory	1	1	0	#NAME?	NA
GO:0060343	trabecula formation	BP	1-2-3	Multicategory	1	1	0	#NAME?	NA
GO:0060346	bone trabecula formation	BP	1-2-3	Multicategory	1	1	0	#NAME?	NA
GO:0060347	heart trabecula formation	BP	1-2-3	Multicategory	1	1	0	#NAME?	NA
GO:0060348	bone development	BP	1-2-3	Multicategory	1	1	0	#NAME?	NA
GO:0060349	bone morphogenesis	BP	1-2-3	Multicategory	1	1	0	#NAME?	NA
GO:0060350	endochondral bone morphogenesis	BP	1-2-3	Multicategory	1	1	0	#NAME?	NA
GO:0060351	cartilage development involved in endochondral bone morphogenesis	BP	1-2-3	Multicategory	1	1	0	#NAME?	NA
GO:0060352	cell adhesion molecule production	BP	1-2-3	Multicategory	1	1	0	#NAME?	NA
GO:0060353	regulation of cell adhesion molecule production	BP	1-2-3	Multicategory	1	1	0	#NAME?	NA
GO:0060355	positive regulation of cell adhesion molecule production	BP	1-2-3	Multicategory	1	1	0	#NAME?	NA
GO:0060368	regulation of Fc receptor mediated stimulatory signaling pathway	BP	1-2-3	Multicategory	1	1	0	#NAME?	NA
GO:0060371	regulation of atrial cardiac muscle cell membrane depolarization	BP	1-2-3	Multicategory	1	1	0	#NAME?	NA
GO:0060379	cardiac muscle cell myoblast differentiation	BP	1-2-3	Multicategory	1	1	0	#NAME?	NA
GO:0060384	innervation	BP	1-2-3	Multicategory	1	1	0	#NAME?	NA
GO:0060389	pathway-restricted SMAD protein phosphorylation	BP	1-2-3	Multicategory	1	1	0	#NAME?	NA
GO:0060390	regulation of SMAD protein signal transduction	BP	1-2-3	Multicategory	1	1	0	#NAME?	NA
GO:0060391	positive regulation of SMAD protein signal transduction	BP	1-2-3	Multicategory	1	1	0	#NAME?	NA
GO:0060393	regulation of pathway-restricted SMAD protein phosphorylation	BP	1-2-3	Multicategory	1	1	0	#NAME?	NA
GO:0060394	negative regulation of pathway-restricted SMAD protein phosphorylation	BP	1-2-3	Multicategory	1	1	0	#NAME?	NA
GO:0060395	SMAD protein signal transduction	BP	1-2-3	Multicategory	1	1	0	#NAME?	NA
GO:0060411	cardiac septum morphogenesis	BP	1-2-3	Multicategory	1	1	0	#NAME?	NA
GO:0060412	ventricular septum morphogenesis	BP	1-2-3	Multicategory	1	1	0	#NAME?	NA
GO:0060413	atrial septum morphogenesis	BP	1-2-3	Multicategory	1	1	0	#NAME?	NA
GO:0060415	muscle tissue morphogenesis	BP	1-2-3	Multicategory	1	1	0	#NAME?	NA
GO:0060419	heart growth	BP	1-2-3	Multicategory	1	1	0	#NAME?	NA
GO:0060420	regulation of heart growth	BP	1-2-3	Multicategory	1	1	0	#NAME?	NA
GO:0060421	positive regulation of heart growth	BP	1-2-3	Multicategory	1	1	0	#NAME?	NA
GO:0060425	lung morphogenesis	BP	1-2-3	Multicategory	1	1	0	#NAME?	NA
GO:0060428	lung epithelium development	BP	1-2-3	Multicategory	1	1	0	#NAME?	NA
GO:0060433	bronchus development	BP	1-2-3	Multicategory	1	1	0	#NAME?	NA
GO:0060438	trachea development	BP	1-2-3	Multicategory	1	1	0	#NAME?	NA
GO:0060439	trachea morphogenesis	BP	1-2-3	Multicategory	1	1	0	#NAME?	NA
GO:0060441	epithelial tube branching involved in lung morphogenesis	BP	1-2-3	Multicategory	1	1	0	#NAME?	NA
GO:0060442	branching involved in prostate gland morphogenesis	BP	1-2-3	Multicategory	1	1	0	#NAME?	NA
GO:0060443	mammary gland morphogenesis	BP	1-2-3	Multicategory	1	1	0	#NAME?	NA
GO:0060444	branching involved in mammary gland duct morphogenesis	BP	1-2-3	Multicategory	1	1	0	#NAME?	NA
GO:0060445	branching involved in salivary gland morphogenesis	BP	1-2-3	Multicategory	1	1	0	#NAME?	NA
GO:0060452	positive regulation of cardiac muscle contraction	BP	1-2-3	Multicategory	1	1	0	#NAME?	NA
GO:0060453	regulation of gastric acid secretion	BP	1-2-3	Multicategory	1	1	0	#NAME?	NA
GO:0060456	positive regulation of digestive system process	BP	1-2-3	Multicategory	1	1	0	#NAME?	NA
GO:0060457	negative regulation of digestive system process	BP	1-2-3	Multicategory	1	1	0	#NAME?	NA
GO:0060479	lung cell differentiation	BP	1-2-3	Multicategory	1	1	0	#NAME?	NA
GO:0060487	lung epithelial cell differentiation	BP	1-2-3	Multicategory	1	1	0	#NAME?	NA
GO:0060512	prostate gland morphogenesis	BP	1-2-3	Multicategory	1	1	0	#NAME?	NA
GO:0060525	prostate glandular acinus development	BP	1-2-3	Multicategory	1	1	0	#NAME?	NA
GO:0060536	cartilage morphogenesis	BP	1-2-3	Multicategory	1	1	0	#NAME?	NA
GO:0060539	diaphragm development	BP	1-2-3	Multicategory	1	1	0	#NAME?	NA
GO:0060541	respiratory system development	BP	1-2-3	Multicategory	1	1	0	#NAME?	NA
GO:0060544	regulation of necroptotic process	BP	1-2-3	Multicategory	1	1	0	#NAME?	NA
GO:0060546	negative regulation of necroptotic process	BP	1-2-3	Multicategory	1	1	0	#NAME?	NA
GO:0060547	negative regulation of necrotic cell death	BP	1-2-3	Multicategory	1	1	0	#NAME?	NA
GO:0060556	regulation of vitamin D biosynthetic process	BP	1-2-3	Multicategory	1	1	0	#NAME?	NA
GO:0060557	positive regulation of vitamin D biosynthetic process	BP	1-2-3	Multicategory	1	1	0	#NAME?	NA
GO:0060558	regulation of calcidiol 1-monooxygenase activity	BP	1-2-3	Multicategory	1	1	0	#NAME?	NA
GO:0060559	positive regulation of calcidiol 1-monooxygenase activity	BP	1-2-3	Multicategory	1	1	0	#NAME?	NA
GO:0060560	developmental growth involved in morphogenesis	BP	1-2-3	Multicategory	1	1	0	#NAME?	NA
GO:0060563	neuroepithelial cell differentiation	BP	1-2-3	Multicategory	1	1	0	#NAME?	NA
GO:0060571	morphogenesis of an epithelial fold	BP	1-2-3	Multicategory	1	1	0	#NAME?	NA
GO:0060572	morphogenesis of an epithelial bud	BP	1-2-3	Multicategory	1	1	0	#NAME?	NA
GO:0060573	cell fate specification involved in pattern specification	BP	1-2-3	Multicategory	1	1	0	#NAME?	NA
GO:0060575	intestinal epithelial cell differentiation	BP	1-2-3	Multicategory	1	1	0	#NAME?	NA
GO:0060576	intestinal epithelial cell development	BP	1-2-3	Multicategory	1	1	0	#NAME?	NA
GO:0060579	ventral spinal cord interneuron fate commitment	BP	1-2-3	Multicategory	1	1	0	#NAME?	NA
GO:0060581	cell fate commitment involved in pattern specification	BP	1-2-3	Multicategory	1	1	0	#NAME?	NA
GO:0060600	dichotomous subdivision of an epithelial terminal unit	BP	1-2-3	Multicategory	1	1	0	#NAME?	NA
GO:0060601	lateral sprouting from an epithelium	BP	1-2-3	Multicategory	1	1	0	#NAME?	NA
GO:0060602	branch elongation of an epithelium	BP	1-2-3	Multicategory	1	1	0	#NAME?	NA
GO:0060603	mammary gland duct morphogenesis	BP	1-2-3	Multicategory	1	1	0	#NAME?	NA
GO:0060606	tube closure	BP	1-2-3	Multicategory	1	1	0	#NAME?	NA
GO:0060612	adipose tissue development	BP	1-2-3	Multicategory	1	1	0	#NAME?	NA
GO:0060628	regulation of ER to Golgi vesicle-mediated transport	BP	1-2-3	Multicategory	1	1	0	#NAME?	NA
GO:0060632	regulation of microtubule-based movement	BP	1-2-3	Multicategory	1	1	0	#NAME?	NA
GO:0060644	mammary gland epithelial cell differentiation	BP	1-2-3	Multicategory	1	1	0	#NAME?	NA
GO:0060664	epithelial cell proliferation involved in salivary gland morphogenesis	BP	1-2-3	Multicategory	1	1	0	#NAME?	NA
GO:0060669	embryonic placenta morphogenesis	BP	1-2-3	Multicategory	1	1	0	#NAME?	NA
GO:0060670	branching involved in labyrinthine layer morphogenesis	BP	1-2-3	Multicategory	1	1	0	#NAME?	NA
GO:0060675	ureteric bud morphogenesis	BP	1-2-3	Multicategory	1	1	0	#NAME?	NA
GO:0060677	ureteric bud elongation	BP	1-2-3	Multicategory	1	1	0	#NAME?	NA
GO:0060688	regulation of morphogenesis of a branching structure	BP	1-2-3	Multicategory	1	1	0	#NAME?	NA
GO:0060693	regulation of branching involved in salivary gland morphogenesis	BP	1-2-3	Multicategory	1	1	0	#NAME?	NA
GO:0060706	cell differentiation involved in embryonic placenta development	BP	1-2-3	Multicategory	1	1	0	#NAME?	NA
GO:0060707	trophoblast giant cell differentiation	BP	1-2-3	Multicategory	1	1	0	#NAME?	NA
GO:0060712	spongiotrophoblast layer development	BP	1-2-3	Multicategory	1	1	0	#NAME?	NA
GO:0060713	labyrinthine layer morphogenesis	BP	1-2-3	Multicategory	1	1	0	#NAME?	NA
GO:0060732	positive regulation of inositol phosphate biosynthetic process	BP	1-2-3	Multicategory	1	1	0	#NAME?	NA
GO:0060736	prostate gland growth	BP	1-2-3	Multicategory	1	1	0	#NAME?	NA
GO:0060740	prostate gland epithelium morphogenesis	BP	1-2-3	Multicategory	1	1	0	#NAME?	NA
GO:0060742	epithelial cell differentiation involved in prostate gland development	BP	1-2-3	Multicategory	1	1	0	#NAME?	NA
GO:0060746	parental behavior	BP	1-2-3	Multicategory	1	1	0	#NAME?	NA
GO:0060749	mammary gland alveolus development	BP	1-2-3	Multicategory	1	1	0	#NAME?	NA
GO:0060765	regulation of androgen receptor signaling pathway	BP	1-2-3	Multicategory	1	1	0	#NAME?	NA
GO:0060766	negative regulation of androgen receptor signaling pathway	BP	1-2-3	Multicategory	1	1	0	#NAME?	NA
GO:0060767	epithelial cell proliferation involved in prostate gland development	BP	1-2-3	Multicategory	1	1	0	#NAME?	NA
GO:0060768	regulation of epithelial cell proliferation involved in prostate gland development	BP	1-2-3	Multicategory	1	1	0	#NAME?	NA
GO:0060788	ectodermal placode formation	BP	1-2-3	Multicategory	1	1	0	#NAME?	NA
GO:0060795	cell fate commitment involved in formation of primary germ layer	BP	1-2-3	Multicategory	1	1	0	#NAME?	NA
GO:0060828	regulation of canonical Wnt signaling pathway	BP	1-2-3	Multicategory	1	1	0	#NAME?	NA
GO:0060831	smoothened signaling pathway involved in dorsal/ventral neural tube patterning	BP	1-2-3	Multicategory	1	1	0	#NAME?	NA
GO:0060837	blood vessel endothelial cell differentiation	BP	1-2-3	Multicategory	1	1	0	#NAME?	NA
GO:0060840	artery development	BP	1-2-3	Multicategory	1	1	0	#NAME?	NA
GO:0060841	venous blood vessel development	BP	1-2-3	Multicategory	1	1	0	#NAME?	NA
GO:0060850	regulation of transcription involved in cell fate commitment	BP	1-2-3	Multicategory	1	1	0	#NAME?	NA
GO:0060856	establishment of blood-brain barrier	BP	1-2-3	Multicategory	1	1	0	#NAME?	NA
GO:0060900	embryonic camera-type eye formation	BP	1-2-3	Multicategory	1	1	0	#NAME?	NA
GO:0060907	positive regulation of macrophage cytokine production	BP	1-2-3	Multicategory	1	1	0	#NAME?	NA
GO:0060911	cardiac cell fate commitment	BP	1-2-3	Multicategory	1	1	0	#NAME?	NA
GO:0060947	cardiac vascular smooth muscle cell differentiation	BP	1-2-3	Multicategory	1	1	0	#NAME?	NA
GO:0060973	cell migration involved in heart development	BP	1-2-3	Multicategory	1	1	0	#NAME?	NA
GO:0060976	coronary vasculature development	BP	1-2-3	Multicategory	1	1	0	#NAME?	NA
GO:0060977	coronary vasculature morphogenesis	BP	1-2-3	Multicategory	1	1	0	#NAME?	NA
GO:0060986	endocrine hormone secretion	BP	1-2-3	Multicategory	1	1	0	#NAME?	NA
GO:0060992	response to fungicide	BP	1-2-3	Multicategory	1	1	0	#NAME?	NA
GO:0060998	regulation of dendritic spine development	BP	1-2-3	Multicategory	1	1	0	#NAME?	NA
GO:0060999	positive regulation of dendritic spine development	BP	1-2-3	Multicategory	1	1	0	#NAME?	NA
GO:0061000	negative regulation of dendritic spine development	BP	1-2-3	Multicategory	1	1	0	#NAME?	NA
GO:0061001	regulation of dendritic spine morphogenesis	BP	1-2-3	Multicategory	1	1	0	#NAME?	NA
GO:0061003	positive regulation of dendritic spine morphogenesis	BP	1-2-3	Multicategory	1	1	0	#NAME?	NA
GO:0061004	pattern specification involved in kidney development	BP	1-2-3	Multicategory	1	1	0	#NAME?	NA
GO:0061005	cell differentiation involved in kidney development	BP	1-2-3	Multicategory	1	1	0	#NAME?	NA
GO:0061008	hepaticobiliary system development	BP	1-2-3	Multicategory	1	1	0	#NAME?	NA
GO:0061013	regulation of mRNA catabolic process	BP	1-2-3	Multicategory	1	1	0	#NAME?	NA
GO:0061014	positive regulation of mRNA catabolic process	BP	1-2-3	Multicategory	1	1	0	#NAME?	NA
GO:0061028	establishment of endothelial barrier	BP	1-2-3	Multicategory	1	1	0	#NAME?	NA
GO:0061029	eyelid development in camera-type eye	BP	1-2-3	Multicategory	1	1	0	#NAME?	NA
GO:0061035	regulation of cartilage development	BP	1-2-3	Multicategory	1	1	0	#NAME?	NA
GO:0061036	positive regulation of cartilage development	BP	1-2-3	Multicategory	1	1	0	#NAME?	NA
GO:0061037	negative regulation of cartilage development	BP	1-2-3	Multicategory	1	1	0	#NAME?	NA
GO:0061041	regulation of wound healing	BP	1-2-3	Multicategory	1	1	0	#NAME?	NA
GO:0061042	vascular wound healing	BP	1-2-3	Multicategory	1	1	0	#NAME?	NA
GO:0061045	negative regulation of wound healing	BP	1-2-3	Multicategory	1	1	0	#NAME?	NA
GO:0061046	regulation of branching involved in lung morphogenesis	BP	1-2-3	Multicategory	1	1	0	#NAME?	NA
GO:0061049	cell growth involved in cardiac muscle cell development	BP	1-2-3	Multicategory	1	1	0	#NAME?	NA
GO:0061050	regulation of cell growth involved in cardiac muscle cell development	BP	1-2-3	Multicategory	1	1	0	#NAME?	NA
GO:0061051	positive regulation of cell growth involved in cardiac muscle cell development	BP	1-2-3	Multicategory	1	1	0	#NAME?	NA
GO:0061052	negative regulation of cell growth involved in cardiac muscle cell development	BP	1-2-3	Multicategory	1	1	0	#NAME?	NA
GO:0061053	somite development	BP	1-2-3	Multicategory	1	1	0	#NAME?	NA
GO:0061077	chaperone-mediated protein folding	BP	1-2-3	Multicategory	1	1	0	#NAME?	NA
GO:0061081	positive regulation of myeloid leukocyte cytokine production involved in immune response	BP	1-2-3	Multicategory	1	1	0	#NAME?	NA
GO:0061082	myeloid leukocyte cytokine production	BP	1-2-3	Multicategory	1	1	0	#NAME?	NA
GO:0061085	regulation of histone H3-K27 methylation	BP	1-2-3	Multicategory	1	1	0	#NAME?	NA
GO:0061117	negative regulation of heart growth	BP	1-2-3	Multicategory	1	1	0	#NAME?	NA
GO:0061138	morphogenesis of a branching epithelium	BP	1-2-3	Multicategory	1	1	0	#NAME?	NA
GO:0061140	lung secretory cell differentiation	BP	1-2-3	Multicategory	1	1	0	#NAME?	NA
GO:0061154	endothelial tube morphogenesis	BP	1-2-3	Multicategory	1	1	0	#NAME?	NA
GO:0061157	mRNA destabilization	BP	1-2-3	Multicategory	1	1	0	#NAME?	NA
GO:0061158	3'-UTR-mediated mRNA destabilization	BP	1-2-3	Multicategory	1	1	0	#NAME?	NA
GO:0061162	establishment of monopolar cell polarity	BP	1-2-3	Multicategory	1	1	0	#NAME?	NA
GO:0061178	regulation of insulin secretion involved in cellular response to glucose stimulus	BP	1-2-3	Multicategory	1	1	0	#NAME?	NA
GO:0061180	mammary gland epithelium development	BP	1-2-3	Multicategory	1	1	0	#NAME?	NA
GO:0061213	positive regulation of mesonephros development	BP	1-2-3	Multicategory	1	1	0	#NAME?	NA
GO:0061217	regulation of mesonephros development	BP	1-2-3	Multicategory	1	1	0	#NAME?	NA
GO:0061245	establishment or maintenance of bipolar cell polarity	BP	1-2-3	Multicategory	1	1	0	#NAME?	NA
GO:0061298	retina vasculature development in camera-type eye	BP	1-2-3	Multicategory	1	1	0	#NAME?	NA
GO:0061302	smooth muscle cell-matrix adhesion	BP	1-2-3	Multicategory	1	1	0	#NAME?	NA
GO:0061303	cornea development in camera-type eye	BP	1-2-3	Multicategory	1	1	0	#NAME?	NA
GO:0061307	cardiac neural crest cell differentiation involved in heart development	BP	1-2-3	Multicategory	1	1	0	#NAME?	NA
GO:0061308	cardiac neural crest cell development involved in heart development	BP	1-2-3	Multicategory	1	1	0	#NAME?	NA
GO:0061311	cell surface receptor signaling pathway involved in heart development	BP	1-2-3	Multicategory	1	1	0	#NAME?	NA
GO:0061314	Notch signaling involved in heart development	BP	1-2-3	Multicategory	1	1	0	#NAME?	NA
GO:0061318	renal filtration cell differentiation	BP	1-2-3	Multicategory	1	1	0	#NAME?	NA
GO:0061323	cell proliferation involved in heart morphogenesis	BP	1-2-3	Multicategory	1	1	0	#NAME?	NA
GO:0061339	establishment or maintenance of monopolar cell polarity	BP	1-2-3	Multicategory	1	1	0	#NAME?	NA
GO:0061365	positive regulation of triglyceride lipase activity	BP	1-2-3	Multicategory	1	1	0	#NAME?	NA
GO:0061377	mammary gland lobule development	BP	1-2-3	Multicategory	1	1	0	#NAME?	NA
GO:0061383	trabecula morphogenesis	BP	1-2-3	Multicategory	1	1	0	#NAME?	NA
GO:0061384	heart trabecula morphogenesis	BP	1-2-3	Multicategory	1	1	0	#NAME?	NA
GO:0061387	regulation of extent of cell growth	BP	1-2-3	Multicategory	1	1	0	#NAME?	NA
GO:0061418	regulation of transcription from RNA polymerase II promoter in response to hypoxia	BP	1-2-3	Multicategory	1	1	0	#NAME?	NA
GO:0061430	bone trabecula morphogenesis	BP	1-2-3	Multicategory	1	1	0	#NAME?	NA
GO:0061436	establishment of skin barrier	BP	1-2-3	Multicategory	1	1	0	#NAME?	NA
GO:0061437	renal system vasculature development	BP	1-2-3	Multicategory	1	1	0	#NAME?	NA
GO:0061440	kidney vasculature development	BP	1-2-3	Multicategory	1	1	0	#NAME?	NA
GO:0061448	connective tissue development	BP	1-2-3	Multicategory	1	1	0	#NAME?	NA
GO:0061450	trophoblast cell migration	BP	1-2-3	Multicategory	1	1	0	#NAME?	NA
GO:0061462	protein localization to lysosome	BP	1-2-3	Multicategory	1	1	0	#NAME?	NA
GO:0061469	regulation of type B pancreatic cell proliferation	BP	1-2-3	Multicategory	1	1	0	#NAME?	NA
GO:0061478	response to platelet aggregation inhibitor	BP	1-2-3	Multicategory	1	1	0	#NAME?	NA
GO:0061512	protein localization to cilium	BP	1-2-3	Multicategory	1	1	0	#NAME?	NA
GO:0061515	myeloid cell development	BP	1-2-3	Multicategory	1	1	0	#NAME?	NA
GO:0061526	acetylcholine secretion	BP	1-2-3	Multicategory	1	1	0	#NAME?	NA
GO:0061548	ganglion development	BP	1-2-3	Multicategory	1	1	0	#NAME?	NA
GO:0061577	calcium ion transmembrane transport via high voltage-gated calcium channel	BP	1-2-3	Multicategory	1	1	0	#NAME?	NA
GO:0061684	chaperone-mediated autophagy	BP	1-2-3	Multicategory	1	1	0	#NAME?	NA
GO:0061687	detoxification of inorganic compound	BP	1-2-3	Multicategory	1	1	0	#NAME?	NA
GO:0061756	leukocyte adhesion to vascular endothelial cell	BP	1-2-3	Multicategory	1	1	0	#NAME?	NA
GO:0061842	microtubule organizing center localization	BP	1-2-3	Multicategory	1	1	0	#NAME?	NA
GO:0061900	glial cell activation	BP	1-2-3	Multicategory	1	1	0	#NAME?	NA
GO:0061951	establishment of protein localization to plasma membrane	BP	1-2-3	Multicategory	1	1	0	#NAME?	NA
GO:0061983	meiosis II cell cycle process	BP	1-2-3	Multicategory	1	1	0	#NAME?	NA
GO:0062009	secondary palate development	BP	1-2-3	Multicategory	1	1	0	#NAME?	NA
GO:0062098	regulation of programmed necrotic cell death	BP	1-2-3	Multicategory	1	1	0	#NAME?	NA
GO:0062099	negative regulation of programmed necrotic cell death	BP	1-2-3	Multicategory	1	1	0	#NAME?	NA
GO:0062149	detection of stimulus involved in sensory perception of pain	BP	1-2-3	Multicategory	1	1	0	#NAME?	NA
GO:0062237	protein localization to postsynapse	BP	1-2-3	Multicategory	1	1	0	#NAME?	NA
GO:0065002	intracellular protein transmembrane transport	BP	1-2-3	Multicategory	1	1	0	#NAME?	NA
GO:0065005	protein-lipid complex assembly	BP	1-2-3	Multicategory	1	1	0	#NAME?	NA
GO:0070071	proton-transporting two-sector ATPase complex assembly	BP	1-2-3	Multicategory	1	1	0	#NAME?	NA
GO:0070076	histone lysine demethylation	BP	1-2-3	Multicategory	1	1	0	#NAME?	NA
GO:0070091	glucagon secretion	BP	1-2-3	Multicategory	1	1	0	#NAME?	NA
GO:0070098	chemokine-mediated signaling pathway	BP	1-2-3	Multicategory	1	1	0	#NAME?	NA
GO:0070099	regulation of chemokine-mediated signaling pathway	BP	1-2-3	Multicategory	1	1	0	#NAME?	NA
GO:0070125	mitochondrial translational elongation	BP	1-2-3	Multicategory	1	1	0	#NAME?	NA
GO:0070126	mitochondrial translational termination	BP	1-2-3	Multicategory	1	1	0	#NAME?	NA
GO:0070142	synaptic vesicle budding	BP	1-2-3	Multicategory	1	1	0	#NAME?	NA
GO:0070166	enamel mineralization	BP	1-2-3	Multicategory	1	1	0	#NAME?	NA
GO:0070167	regulation of biomineral tissue development	BP	1-2-3	Multicategory	1	1	0	#NAME?	NA
GO:0070168	negative regulation of biomineral tissue development	BP	1-2-3	Multicategory	1	1	0	#NAME?	NA
GO:0070169	positive regulation of biomineral tissue development	BP	1-2-3	Multicategory	1	1	0	#NAME?	NA
GO:0070189	kynurenine metabolic process	BP	1-2-3	Multicategory	1	1	0	#NAME?	NA
GO:0070192	chromosome organization involved in meiotic cell cycle	BP	1-2-3	Multicategory	1	1	0	#NAME?	NA
GO:0070193	synaptonemal complex organization	BP	1-2-3	Multicategory	1	1	0	#NAME?	NA
GO:0070198	protein localization to chromosome, telomeric region	BP	1-2-3	Multicategory	1	1	0	#NAME?	NA
GO:0070200	establishment of protein localization to telomere	BP	1-2-3	Multicategory	1	1	0	#NAME?	NA
GO:0070202	regulation of establishment of protein localization to chromosome	BP	1-2-3	Multicategory	1	1	0	#NAME?	NA
GO:0070203	regulation of establishment of protein localization to telomere	BP	1-2-3	Multicategory	1	1	0	#NAME?	NA
GO:0070207	protein homotrimerization	BP	1-2-3	Multicategory	1	1	0	#NAME?	NA
GO:0070208	protein heterotrimerization	BP	1-2-3	Multicategory	1	1	0	#NAME?	NA
GO:0070213	protein auto-ADP-ribosylation	BP	1-2-3	Multicategory	1	1	0	#NAME?	NA
GO:0070228	regulation of lymphocyte apoptotic process	BP	1-2-3	Multicategory	1	1	0	#NAME?	NA
GO:0070229	negative regulation of lymphocyte apoptotic process	BP	1-2-3	Multicategory	1	1	0	#NAME?	NA
GO:0070230	positive regulation of lymphocyte apoptotic process	BP	1-2-3	Multicategory	1	1	0	#NAME?	NA
GO:0070232	regulation of T cell apoptotic process	BP	1-2-3	Multicategory	1	1	0	#NAME?	NA
GO:0070233	negative regulation of T cell apoptotic process	BP	1-2-3	Multicategory	1	1	0	#NAME?	NA
GO:0070234	positive regulation of T cell apoptotic process	BP	1-2-3	Multicategory	1	1	0	#NAME?	NA
GO:0070243	regulation of thymocyte apoptotic process	BP	1-2-3	Multicategory	1	1	0	#NAME?	NA
GO:0070254	mucus secretion	BP	1-2-3	Multicategory	1	1	0	#NAME?	NA
GO:0070262	peptidyl-serine dephosphorylation	BP	1-2-3	Multicategory	1	1	0	#NAME?	NA
GO:0070265	necrotic cell death	BP	1-2-3	Multicategory	1	1	0	#NAME?	NA
GO:0070266	necroptotic process	BP	1-2-3	Multicategory	1	1	0	#NAME?	NA
GO:0070268	cornification	BP	1-2-3	Multicategory	1	1	0	#NAME?	NA
GO:0070269	pyroptosis	BP	1-2-3	Multicategory	1	1	0	#NAME?	NA
GO:0070278	extracellular matrix constituent secretion	BP	1-2-3	Multicategory	1	1	0	#NAME?	NA
GO:0070286	axonemal dynein complex assembly	BP	1-2-3	Multicategory	1	1	0	#NAME?	NA
GO:0070293	renal absorption	BP	1-2-3	Multicategory	1	1	0	#NAME?	NA
GO:0070296	sarcoplasmic reticulum calcium ion transport	BP	1-2-3	Multicategory	1	1	0	#NAME?	NA
GO:0070303	negative regulation of stress-activated protein kinase signaling cascade	BP	1-2-3	Multicategory	1	1	0	#NAME?	NA
GO:0070306	lens fiber cell differentiation	BP	1-2-3	Multicategory	1	1	0	#NAME?	NA
GO:0070307	lens fiber cell development	BP	1-2-3	Multicategory	1	1	0	#NAME?	NA
GO:0070314	G1 to G0 transition	BP	1-2-3	Multicategory	1	1	0	#NAME?	NA
GO:0070316	regulation of G0 to G1 transition	BP	1-2-3	Multicategory	1	1	0	#NAME?	NA
GO:0070317	negative regulation of G0 to G1 transition	BP	1-2-3	Multicategory	1	1	0	#NAME?	NA
GO:0070328	triglyceride homeostasis	BP	1-2-3	Multicategory	1	1	0	#NAME?	NA
GO:0070365	hepatocyte differentiation	BP	1-2-3	Multicategory	1	1	0	#NAME?	NA
GO:0070370	cellular heat acclimation	BP	1-2-3	Multicategory	1	1	0	#NAME?	NA
GO:0070383	DNA cytosine deamination	BP	1-2-3	Multicategory	1	1	0	#NAME?	NA
GO:0070391	response to lipoteichoic acid	BP	1-2-3	Multicategory	1	1	0	#NAME?	NA
GO:0070424	regulation of nucleotide-binding oligomerization domain containing signaling pathway	BP	1-2-3	Multicategory	1	1	0	#NAME?	NA
GO:0070426	positive regulation of nucleotide-binding oligomerization domain containing signaling pathway	BP	1-2-3	Multicategory	1	1	0	#NAME?	NA
GO:0070432	regulation of nucleotide-binding oligomerization domain containing 2 signaling pathway	BP	1-2-3	Multicategory	1	1	0	#NAME?	NA
GO:0070434	positive regulation of nucleotide-binding oligomerization domain containing 2 signaling pathway	BP	1-2-3	Multicategory	1	1	0	#NAME?	NA
GO:0070471	uterine smooth muscle contraction	BP	1-2-3	Multicategory	1	1	0	#NAME?	NA
GO:0070472	regulation of uterine smooth muscle contraction	BP	1-2-3	Multicategory	1	1	0	#NAME?	NA
GO:0070475	rRNA base methylation	BP	1-2-3	Multicategory	1	1	0	#NAME?	NA
GO:0070486	leukocyte aggregation	BP	1-2-3	Multicategory	1	1	0	#NAME?	NA
GO:0070493	thrombin-activated receptor signaling pathway	BP	1-2-3	Multicategory	1	1	0	#NAME?	NA
GO:0070508	cholesterol import	BP	1-2-3	Multicategory	1	1	0	#NAME?	NA
GO:0070525	tRNA threonylcarbamoyladenosine metabolic process	BP	1-2-3	Multicategory	1	1	0	#NAME?	NA
GO:0070528	protein kinase C signaling	BP	1-2-3	Multicategory	1	1	0	#NAME?	NA
GO:0070536	protein K63-linked deubiquitination	BP	1-2-3	Multicategory	1	1	0	#NAME?	NA
GO:0070542	response to fatty acid	BP	1-2-3	Multicategory	1	1	0	#NAME?	NA
GO:0070570	regulation of neuron projection regeneration	BP	1-2-3	Multicategory	1	1	0	#NAME?	NA
GO:0070571	negative regulation of neuron projection regeneration	BP	1-2-3	Multicategory	1	1	0	#NAME?	NA
GO:0070572	positive regulation of neuron projection regeneration	BP	1-2-3	Multicategory	1	1	0	#NAME?	NA
GO:0070584	mitochondrion morphogenesis	BP	1-2-3	Multicategory	1	1	0	#NAME?	NA
GO:0070586	cell-cell adhesion involved in gastrulation	BP	1-2-3	Multicategory	1	1	0	#NAME?	NA
GO:0070587	regulation of cell-cell adhesion involved in gastrulation	BP	1-2-3	Multicategory	1	1	0	#NAME?	NA
GO:0070593	dendrite self-avoidance	BP	1-2-3	Multicategory	1	1	0	#NAME?	NA
GO:0070601	centromeric sister chromatid cohesion	BP	1-2-3	Multicategory	1	1	0	#NAME?	NA
GO:0070633	transepithelial transport	BP	1-2-3	Multicategory	1	1	0	#NAME?	NA
GO:0070673	response to interleukin-18	BP	1-2-3	Multicategory	1	1	0	#NAME?	NA
GO:0070816	phosphorylation of RNA polymerase II C-terminal domain	BP	1-2-3	Multicategory	1	1	0	#NAME?	NA
GO:0070830	bicellular tight junction assembly	BP	1-2-3	Multicategory	1	1	0	#NAME?	NA
GO:0070831	basement membrane assembly	BP	1-2-3	Multicategory	1	1	0	#NAME?	NA
GO:0070841	inclusion body assembly	BP	1-2-3	Multicategory	1	1	0	#NAME?	NA
GO:0070842	aggresome assembly	BP	1-2-3	Multicategory	1	1	0	#NAME?	NA
GO:0070857	regulation of bile acid biosynthetic process	BP	1-2-3	Multicategory	1	1	0	#NAME?	NA
GO:0070863	positive regulation of protein exit from endoplasmic reticulum	BP	1-2-3	Multicategory	1	1	0	#NAME?	NA
GO:0070873	regulation of glycogen metabolic process	BP	1-2-3	Multicategory	1	1	0	#NAME?	NA
GO:0070875	positive regulation of glycogen metabolic process	BP	1-2-3	Multicategory	1	1	0	#NAME?	NA
GO:0070885	negative regulation of calcineurin-NFAT signaling cascade	BP	1-2-3	Multicategory	1	1	0	#NAME?	NA
GO:0070897	transcription preinitiation complex assembly	BP	1-2-3	Multicategory	1	1	0	#NAME?	NA
GO:0070898	RNA polymerase III preinitiation complex assembly	BP	1-2-3	Multicategory	1	1	0	#NAME?	NA
GO:0070911	global genome nucleotide-excision repair	BP	1-2-3	Multicategory	1	1	0	#NAME?	NA
GO:0070914	UV-damage excision repair	BP	1-2-3	Multicategory	1	1	0	#NAME?	NA
GO:0070918	production of small RNA involved in gene silencing by RNA	BP	1-2-3	Multicategory	1	1	0	#NAME?	NA
GO:0070920	regulation of production of small RNA involved in gene silencing by RNA	BP	1-2-3	Multicategory	1	1	0	#NAME?	NA
GO:0070932	histone H3 deacetylation	BP	1-2-3	Multicategory	1	1	0	#NAME?	NA
GO:0070933	histone H4 deacetylation	BP	1-2-3	Multicategory	1	1	0	#NAME?	NA
GO:0070935	3'-UTR-mediated mRNA stabilization	BP	1-2-3	Multicategory	1	1	0	#NAME?	NA
GO:0070942	neutrophil mediated cytotoxicity	BP	1-2-3	Multicategory	1	1	0	#NAME?	NA
GO:0070943	neutrophil-mediated killing of symbiont cell	BP	1-2-3	Multicategory	1	1	0	#NAME?	NA
GO:0070977	bone maturation	BP	1-2-3	Multicategory	1	1	0	#NAME?	NA
GO:0070979	protein K11-linked ubiquitination	BP	1-2-3	Multicategory	1	1	0	#NAME?	NA
GO:0070987	error-free translesion synthesis	BP	1-2-3	Multicategory	1	1	0	#NAME?	NA
GO:0070988	demethylation	BP	1-2-3	Multicategory	1	1	0	#NAME?	NA
GO:0070989	oxidative demethylation	BP	1-2-3	Multicategory	1	1	0	#NAME?	NA
GO:0071025	RNA surveillance	BP	1-2-3	Multicategory	1	1	0	#NAME?	NA
GO:0071027	nuclear RNA surveillance	BP	1-2-3	Multicategory	1	1	0	#NAME?	NA
GO:0071028	nuclear mRNA surveillance	BP	1-2-3	Multicategory	1	1	0	#NAME?	NA
GO:0071044	histone mRNA catabolic process	BP	1-2-3	Multicategory	1	1	0	#NAME?	NA
GO:0071071	regulation of phospholipid biosynthetic process	BP	1-2-3	Multicategory	1	1	0	#NAME?	NA
GO:0071073	positive regulation of phospholipid biosynthetic process	BP	1-2-3	Multicategory	1	1	0	#NAME?	NA
GO:0071107	response to parathyroid hormone	BP	1-2-3	Multicategory	1	1	0	#NAME?	NA
GO:0071108	protein K48-linked deubiquitination	BP	1-2-3	Multicategory	1	1	0	#NAME?	NA
GO:0071157	negative regulation of cell cycle arrest	BP	1-2-3	Multicategory	1	1	0	#NAME?	NA
GO:0071173	spindle assembly checkpoint	BP	1-2-3	Multicategory	1	1	0	#NAME?	NA
GO:0071174	mitotic spindle checkpoint	BP	1-2-3	Multicategory	1	1	0	#NAME?	NA
GO:0071218	cellular response to misfolded protein	BP	1-2-3	Multicategory	1	1	0	#NAME?	NA
GO:0071223	cellular response to lipoteichoic acid	BP	1-2-3	Multicategory	1	1	0	#NAME?	NA
GO:0071230	cellular response to amino acid stimulus	BP	1-2-3	Multicategory	1	1	0	#NAME?	NA
GO:0071233	cellular response to leucine	BP	1-2-3	Multicategory	1	1	0	#NAME?	NA
GO:0071257	cellular response to electrical stimulus	BP	1-2-3	Multicategory	1	1	0	#NAME?	NA
GO:0071277	cellular response to calcium ion	BP	1-2-3	Multicategory	1	1	0	#NAME?	NA
GO:0071281	cellular response to iron ion	BP	1-2-3	Multicategory	1	1	0	#NAME?	NA
GO:0071285	cellular response to lithium ion	BP	1-2-3	Multicategory	1	1	0	#NAME?	NA
GO:0071287	cellular response to manganese ion	BP	1-2-3	Multicategory	1	1	0	#NAME?	NA
GO:0071294	cellular response to zinc ion	BP	1-2-3	Multicategory	1	1	0	#NAME?	NA
GO:0071295	cellular response to vitamin	BP	1-2-3	Multicategory	1	1	0	#NAME?	NA
GO:0071300	cellular response to retinoic acid	BP	1-2-3	Multicategory	1	1	0	#NAME?	NA
GO:0071305	cellular response to vitamin D	BP	1-2-3	Multicategory	1	1	0	#NAME?	NA
GO:0071312	cellular response to alkaloid	BP	1-2-3	Multicategory	1	1	0	#NAME?	NA
GO:0071313	cellular response to caffeine	BP	1-2-3	Multicategory	1	1	0	#NAME?	NA
GO:0071315	cellular response to morphine	BP	1-2-3	Multicategory	1	1	0	#NAME?	NA
GO:0071316	cellular response to nicotine	BP	1-2-3	Multicategory	1	1	0	#NAME?	NA
GO:0071317	cellular response to isoquinoline alkaloid	BP	1-2-3	Multicategory	1	1	0	#NAME?	NA
GO:0071318	cellular response to ATP	BP	1-2-3	Multicategory	1	1	0	#NAME?	NA
GO:0071320	cellular response to cAMP	BP	1-2-3	Multicategory	1	1	0	#NAME?	NA
GO:0071322	cellular response to carbohydrate stimulus	BP	1-2-3	Multicategory	1	1	0	#NAME?	NA
GO:0071326	cellular response to monosaccharide stimulus	BP	1-2-3	Multicategory	1	1	0	#NAME?	NA
GO:0071331	cellular response to hexose stimulus	BP	1-2-3	Multicategory	1	1	0	#NAME?	NA
GO:0071333	cellular response to glucose stimulus	BP	1-2-3	Multicategory	1	1	0	#NAME?	NA
GO:0071340	skeletal muscle acetylcholine-gated channel clustering	BP	1-2-3	Multicategory	1	1	0	#NAME?	NA
GO:0071361	cellular response to ethanol	BP	1-2-3	Multicategory	1	1	0	#NAME?	NA
GO:0071371	cellular response to gonadotropin stimulus	BP	1-2-3	Multicategory	1	1	0	#NAME?	NA
GO:0071372	cellular response to follicle-stimulating hormone stimulus	BP	1-2-3	Multicategory	1	1	0	#NAME?	NA
GO:0071377	cellular response to glucagon stimulus	BP	1-2-3	Multicategory	1	1	0	#NAME?	NA
GO:0071379	cellular response to prostaglandin stimulus	BP	1-2-3	Multicategory	1	1	0	#NAME?	NA
GO:0071380	cellular response to prostaglandin E stimulus	BP	1-2-3	Multicategory	1	1	0	#NAME?	NA
GO:0071384	cellular response to corticosteroid stimulus	BP	1-2-3	Multicategory	1	1	0	#NAME?	NA
GO:0071385	cellular response to glucocorticoid stimulus	BP	1-2-3	Multicategory	1	1	0	#NAME?	NA
GO:0071391	cellular response to estrogen stimulus	BP	1-2-3	Multicategory	1	1	0	#NAME?	NA
GO:0071392	cellular response to estradiol stimulus	BP	1-2-3	Multicategory	1	1	0	#NAME?	NA
GO:0071398	cellular response to fatty acid	BP	1-2-3	Multicategory	1	1	0	#NAME?	NA
GO:0071402	cellular response to lipoprotein particle stimulus	BP	1-2-3	Multicategory	1	1	0	#NAME?	NA
GO:0071404	cellular response to low-density lipoprotein particle stimulus	BP	1-2-3	Multicategory	1	1	0	#NAME?	NA
GO:0071415	cellular response to purine-containing compound	BP	1-2-3	Multicategory	1	1	0	#NAME?	NA
GO:0071425	hematopoietic stem cell proliferation	BP	1-2-3	Multicategory	1	1	0	#NAME?	NA
GO:0071428	rRNA-containing ribonucleoprotein complex export from nucleus	BP	1-2-3	Multicategory	1	1	0	#NAME?	NA
GO:0071431	tRNA-containing ribonucleoprotein complex export from nucleus	BP	1-2-3	Multicategory	1	1	0	#NAME?	NA
GO:0071447	cellular response to hydroperoxide	BP	1-2-3	Multicategory	1	1	0	#NAME?	NA
GO:0071450	cellular response to oxygen radical	BP	1-2-3	Multicategory	1	1	0	#NAME?	NA
GO:0071451	cellular response to superoxide	BP	1-2-3	Multicategory	1	1	0	#NAME?	NA
GO:0071459	protein localization to chromosome, centromeric region	BP	1-2-3	Multicategory	1	1	0	#NAME?	NA
GO:0071466	cellular response to xenobiotic stimulus	BP	1-2-3	Multicategory	1	1	0	#NAME?	NA
GO:0071467	cellular response to pH	BP	1-2-3	Multicategory	1	1	0	#NAME?	NA
GO:0071468	cellular response to acidic pH	BP	1-2-3	Multicategory	1	1	0	#NAME?	NA
GO:0071470	cellular response to osmotic stress	BP	1-2-3	Multicategory	1	1	0	#NAME?	NA
GO:0071472	cellular response to salt stress	BP	1-2-3	Multicategory	1	1	0	#NAME?	NA
GO:0071474	cellular hyperosmotic response	BP	1-2-3	Multicategory	1	1	0	#NAME?	NA
GO:0071479	cellular response to ionizing radiation	BP	1-2-3	Multicategory	1	1	0	#NAME?	NA
GO:0071480	cellular response to gamma radiation	BP	1-2-3	Multicategory	1	1	0	#NAME?	NA
GO:0071481	cellular response to X-ray	BP	1-2-3	Multicategory	1	1	0	#NAME?	NA
GO:0071498	cellular response to fluid shear stress	BP	1-2-3	Multicategory	1	1	0	#NAME?	NA
GO:0071501	cellular response to sterol depletion	BP	1-2-3	Multicategory	1	1	0	#NAME?	NA
GO:0071514	genetic imprinting	BP	1-2-3	Multicategory	1	1	0	#NAME?	NA
GO:0071526	semaphorin-plexin signaling pathway	BP	1-2-3	Multicategory	1	1	0	#NAME?	NA
GO:0071539	protein localization to centrosome	BP	1-2-3	Multicategory	1	1	0	#NAME?	NA
GO:0071542	dopaminergic neuron differentiation	BP	1-2-3	Multicategory	1	1	0	#NAME?	NA
GO:0071545	inositol phosphate catabolic process	BP	1-2-3	Multicategory	1	1	0	#NAME?	NA
GO:0071548	response to dexamethasone	BP	1-2-3	Multicategory	1	1	0	#NAME?	NA
GO:0071549	cellular response to dexamethasone stimulus	BP	1-2-3	Multicategory	1	1	0	#NAME?	NA
GO:0071550	death-inducing signaling complex assembly	BP	1-2-3	Multicategory	1	1	0	#NAME?	NA
GO:0071559	response to transforming growth factor beta	BP	1-2-3	Multicategory	1	1	0	#NAME?	NA
GO:0071560	cellular response to transforming growth factor beta stimulus	BP	1-2-3	Multicategory	1	1	0	#NAME?	NA
GO:0071577	zinc ion transmembrane transport	BP	1-2-3	Multicategory	1	1	0	#NAME?	NA
GO:0071600	otic vesicle morphogenesis	BP	1-2-3	Multicategory	1	1	0	#NAME?	NA
GO:0071604	transforming growth factor beta production	BP	1-2-3	Multicategory	1	1	0	#NAME?	NA
GO:0071605	monocyte chemotactic protein-1 production	BP	1-2-3	Multicategory	1	1	0	#NAME?	NA
GO:0071616	acyl-CoA biosynthetic process	BP	1-2-3	Multicategory	1	1	0	#NAME?	NA
GO:0071621	granulocyte chemotaxis	BP	1-2-3	Multicategory	1	1	0	#NAME?	NA
GO:0071622	regulation of granulocyte chemotaxis	BP	1-2-3	Multicategory	1	1	0	#NAME?	NA
GO:0071624	positive regulation of granulocyte chemotaxis	BP	1-2-3	Multicategory	1	1	0	#NAME?	NA
GO:0071625	vocalization behavior	BP	1-2-3	Multicategory	1	1	0	#NAME?	NA
GO:0071634	regulation of transforming growth factor beta production	BP	1-2-3	Multicategory	1	1	0	#NAME?	NA
GO:0071636	positive regulation of transforming growth factor beta production	BP	1-2-3	Multicategory	1	1	0	#NAME?	NA
GO:0071637	regulation of monocyte chemotactic protein-1 production	BP	1-2-3	Multicategory	1	1	0	#NAME?	NA
GO:0071639	positive regulation of monocyte chemotactic protein-1 production	BP	1-2-3	Multicategory	1	1	0	#NAME?	NA
GO:0071670	smooth muscle cell chemotaxis	BP	1-2-3	Multicategory	1	1	0	#NAME?	NA
GO:0071671	regulation of smooth muscle cell chemotaxis	BP	1-2-3	Multicategory	1	1	0	#NAME?	NA
GO:0071672	negative regulation of smooth muscle cell chemotaxis	BP	1-2-3	Multicategory	1	1	0	#NAME?	NA
GO:0071674	mononuclear cell migration	BP	1-2-3	Multicategory	1	1	0	#NAME?	NA
GO:0071675	regulation of mononuclear cell migration	BP	1-2-3	Multicategory	1	1	0	#NAME?	NA
GO:0071676	negative regulation of mononuclear cell migration	BP	1-2-3	Multicategory	1	1	0	#NAME?	NA
GO:0071677	positive regulation of mononuclear cell migration	BP	1-2-3	Multicategory	1	1	0	#NAME?	NA
GO:0071679	commissural neuron axon guidance	BP	1-2-3	Multicategory	1	1	0	#NAME?	NA
GO:0071684	organism emergence from protective structure	BP	1-2-3	Multicategory	1	1	0	#NAME?	NA
GO:0071688	striated muscle myosin thick filament assembly	BP	1-2-3	Multicategory	1	1	0	#NAME?	NA
GO:0071696	ectodermal placode development	BP	1-2-3	Multicategory	1	1	0	#NAME?	NA
GO:0071697	ectodermal placode morphogenesis	BP	1-2-3	Multicategory	1	1	0	#NAME?	NA
GO:0071709	membrane assembly	BP	1-2-3	Multicategory	1	1	0	#NAME?	NA
GO:0071711	basement membrane organization	BP	1-2-3	Multicategory	1	1	0	#NAME?	NA
GO:0071712	ER-associated misfolded protein catabolic process	BP	1-2-3	Multicategory	1	1	0	#NAME?	NA
GO:0071715	icosanoid transport	BP	1-2-3	Multicategory	1	1	0	#NAME?	NA
GO:0071786	endoplasmic reticulum tubular network organization	BP	1-2-3	Multicategory	1	1	0	#NAME?	NA
GO:0071800	podosome assembly	BP	1-2-3	Multicategory	1	1	0	#NAME?	NA
GO:0071801	regulation of podosome assembly	BP	1-2-3	Multicategory	1	1	0	#NAME?	NA
GO:0071803	positive regulation of podosome assembly	BP	1-2-3	Multicategory	1	1	0	#NAME?	NA
GO:0071805	potassium ion transmembrane transport	BP	1-2-3	Multicategory	1	1	0	#NAME?	NA
GO:0071806	protein transmembrane transport	BP	1-2-3	Multicategory	1	1	0	#NAME?	NA
GO:0071816	tail-anchored membrane protein insertion into ER membrane	BP	1-2-3	Multicategory	1	1	0	#NAME?	NA
GO:0071825	protein-lipid complex subunit organization	BP	1-2-3	Multicategory	1	1	0	#NAME?	NA
GO:0071827	plasma lipoprotein particle organization	BP	1-2-3	Multicategory	1	1	0	#NAME?	NA
GO:0071830	triglyceride-rich lipoprotein particle clearance	BP	1-2-3	Multicategory	1	1	0	#NAME?	NA
GO:0071850	mitotic cell cycle arrest	BP	1-2-3	Multicategory	1	1	0	#NAME?	NA
GO:0071867	response to monoamine	BP	1-2-3	Multicategory	1	1	0	#NAME?	NA
GO:0071868	cellular response to monoamine stimulus	BP	1-2-3	Multicategory	1	1	0	#NAME?	NA
GO:0071869	response to catecholamine	BP	1-2-3	Multicategory	1	1	0	#NAME?	NA
GO:0071870	cellular response to catecholamine stimulus	BP	1-2-3	Multicategory	1	1	0	#NAME?	NA
GO:0071871	response to epinephrine	BP	1-2-3	Multicategory	1	1	0	#NAME?	NA
GO:0071872	cellular response to epinephrine stimulus	BP	1-2-3	Multicategory	1	1	0	#NAME?	NA
GO:0071875	adrenergic receptor signaling pathway	BP	1-2-3	Multicategory	1	1	0	#NAME?	NA
GO:0071880	adenylate cyclase-activating adrenergic receptor signaling pathway	BP	1-2-3	Multicategory	1	1	0	#NAME?	NA
GO:0071897	DNA biosynthetic process	BP	1-2-3	Multicategory	1	1	0	#NAME?	NA
GO:0072010	glomerular epithelium development	BP	1-2-3	Multicategory	1	1	0	#NAME?	NA
GO:0072012	glomerulus vasculature development	BP	1-2-3	Multicategory	1	1	0	#NAME?	NA
GO:0072015	glomerular visceral epithelial cell development	BP	1-2-3	Multicategory	1	1	0	#NAME?	NA
GO:0072017	distal tubule development	BP	1-2-3	Multicategory	1	1	0	#NAME?	NA
GO:0072044	collecting duct development	BP	1-2-3	Multicategory	1	1	0	#NAME?	NA
GO:0072048	renal system pattern specification	BP	1-2-3	Multicategory	1	1	0	#NAME?	NA
GO:0072050	S-shaped body morphogenesis	BP	1-2-3	Multicategory	1	1	0	#NAME?	NA
GO:0072070	loop of Henle development	BP	1-2-3	Multicategory	1	1	0	#NAME?	NA
GO:0072074	kidney mesenchyme development	BP	1-2-3	Multicategory	1	1	0	#NAME?	NA
GO:0072075	metanephric mesenchyme development	BP	1-2-3	Multicategory	1	1	0	#NAME?	NA
GO:0072077	renal vesicle morphogenesis	BP	1-2-3	Multicategory	1	1	0	#NAME?	NA
GO:0072079	nephron tubule formation	BP	1-2-3	Multicategory	1	1	0	#NAME?	NA
GO:0072087	renal vesicle development	BP	1-2-3	Multicategory	1	1	0	#NAME?	NA
GO:0072109	glomerular mesangium development	BP	1-2-3	Multicategory	1	1	0	#NAME?	NA
GO:0072110	glomerular mesangial cell proliferation	BP	1-2-3	Multicategory	1	1	0	#NAME?	NA
GO:0072111	cell proliferation involved in kidney development	BP	1-2-3	Multicategory	1	1	0	#NAME?	NA
GO:0072112	glomerular visceral epithelial cell differentiation	BP	1-2-3	Multicategory	1	1	0	#NAME?	NA
GO:0072124	regulation of glomerular mesangial cell proliferation	BP	1-2-3	Multicategory	1	1	0	#NAME?	NA
GO:0072132	mesenchyme morphogenesis	BP	1-2-3	Multicategory	1	1	0	#NAME?	NA
GO:0072148	epithelial cell fate commitment	BP	1-2-3	Multicategory	1	1	0	#NAME?	NA
GO:0072160	nephron tubule epithelial cell differentiation	BP	1-2-3	Multicategory	1	1	0	#NAME?	NA
GO:0072163	mesonephric epithelium development	BP	1-2-3	Multicategory	1	1	0	#NAME?	NA
GO:0072164	mesonephric tubule development	BP	1-2-3	Multicategory	1	1	0	#NAME?	NA
GO:0072170	metanephric tubule development	BP	1-2-3	Multicategory	1	1	0	#NAME?	NA
GO:0072171	mesonephric tubule morphogenesis	BP	1-2-3	Multicategory	1	1	0	#NAME?	NA
GO:0072172	mesonephric tubule formation	BP	1-2-3	Multicategory	1	1	0	#NAME?	NA
GO:0072173	metanephric tubule morphogenesis	BP	1-2-3	Multicategory	1	1	0	#NAME?	NA
GO:0072175	epithelial tube formation	BP	1-2-3	Multicategory	1	1	0	#NAME?	NA
GO:0072177	mesonephric duct development	BP	1-2-3	Multicategory	1	1	0	#NAME?	NA
GO:0072182	regulation of nephron tubule epithelial cell differentiation	BP	1-2-3	Multicategory	1	1	0	#NAME?	NA
GO:0072189	ureter development	BP	1-2-3	Multicategory	1	1	0	#NAME?	NA
GO:0072202	cell differentiation involved in metanephros development	BP	1-2-3	Multicategory	1	1	0	#NAME?	NA
GO:0072205	metanephric collecting duct development	BP	1-2-3	Multicategory	1	1	0	#NAME?	NA
GO:0072207	metanephric epithelium development	BP	1-2-3	Multicategory	1	1	0	#NAME?	NA
GO:0072210	metanephric nephron development	BP	1-2-3	Multicategory	1	1	0	#NAME?	NA
GO:0072215	regulation of metanephros development	BP	1-2-3	Multicategory	1	1	0	#NAME?	NA
GO:0072216	positive regulation of metanephros development	BP	1-2-3	Multicategory	1	1	0	#NAME?	NA
GO:0072224	metanephric glomerulus development	BP	1-2-3	Multicategory	1	1	0	#NAME?	NA
GO:0072234	metanephric nephron tubule development	BP	1-2-3	Multicategory	1	1	0	#NAME?	NA
GO:0072243	metanephric nephron epithelium development	BP	1-2-3	Multicategory	1	1	0	#NAME?	NA
GO:0072273	metanephric nephron morphogenesis	BP	1-2-3	Multicategory	1	1	0	#NAME?	NA
GO:0072283	metanephric renal vesicle morphogenesis	BP	1-2-3	Multicategory	1	1	0	#NAME?	NA
GO:0072310	glomerular epithelial cell development	BP	1-2-3	Multicategory	1	1	0	#NAME?	NA
GO:0072311	glomerular epithelial cell differentiation	BP	1-2-3	Multicategory	1	1	0	#NAME?	NA
GO:0072321	chaperone-mediated protein transport	BP	1-2-3	Multicategory	1	1	0	#NAME?	NA
GO:0072332	intrinsic apoptotic signaling pathway by p53 class mediator	BP	1-2-3	Multicategory	1	1	0	#NAME?	NA
GO:0072337	modified amino acid transport	BP	1-2-3	Multicategory	1	1	0	#NAME?	NA
GO:0072347	response to anesthetic	BP	1-2-3	Multicategory	1	1	0	#NAME?	NA
GO:0072348	sulfur compound transport	BP	1-2-3	Multicategory	1	1	0	#NAME?	NA
GO:0072350	tricarboxylic acid metabolic process	BP	1-2-3	Multicategory	1	1	0	#NAME?	NA
GO:0072376	protein activation cascade	BP	1-2-3	Multicategory	1	1	0	#NAME?	NA
GO:0072378	blood coagulation, fibrin clot formation	BP	1-2-3	Multicategory	1	1	0	#NAME?	NA
GO:0072384	organelle transport along microtubule	BP	1-2-3	Multicategory	1	1	0	#NAME?	NA
GO:0072386	plus-end-directed organelle transport along microtubule	BP	1-2-3	Multicategory	1	1	0	#NAME?	NA
GO:0072393	microtubule anchoring at microtubule organizing center	BP	1-2-3	Multicategory	1	1	0	#NAME?	NA
GO:0072425	signal transduction involved in G2 DNA damage checkpoint	BP	1-2-3	Multicategory	1	1	0	#NAME?	NA
GO:0072497	mesenchymal stem cell differentiation	BP	1-2-3	Multicategory	1	1	0	#NAME?	NA
GO:0072498	embryonic skeletal joint development	BP	1-2-3	Multicategory	1	1	0	#NAME?	NA
GO:0072505	divalent inorganic anion homeostasis	BP	1-2-3	Multicategory	1	1	0	#NAME?	NA
GO:0072506	trivalent inorganic anion homeostasis	BP	1-2-3	Multicategory	1	1	0	#NAME?	NA
GO:0072520	seminiferous tubule development	BP	1-2-3	Multicategory	1	1	0	#NAME?	NA
GO:0072524	pyridine-containing compound metabolic process	BP	1-2-3	Multicategory	1	1	0	#NAME?	NA
GO:0072525	pyridine-containing compound biosynthetic process	BP	1-2-3	Multicategory	1	1	0	#NAME?	NA
GO:0072527	pyrimidine-containing compound metabolic process	BP	1-2-3	Multicategory	1	1	0	#NAME?	NA
GO:0072528	pyrimidine-containing compound biosynthetic process	BP	1-2-3	Multicategory	1	1	0	#NAME?	NA
GO:0072529	pyrimidine-containing compound catabolic process	BP	1-2-3	Multicategory	1	1	0	#NAME?	NA
GO:0072531	pyrimidine-containing compound transmembrane transport	BP	1-2-3	Multicategory	1	1	0	#NAME?	NA
GO:0072537	fibroblast activation	BP	1-2-3	Multicategory	1	1	0	#NAME?	NA
GO:0072567	chemokine (C-X-C motif) ligand 2 production	BP	1-2-3	Multicategory	1	1	0	#NAME?	NA
GO:0072574	hepatocyte proliferation	BP	1-2-3	Multicategory	1	1	0	#NAME?	NA
GO:0072575	epithelial cell proliferation involved in liver morphogenesis	BP	1-2-3	Multicategory	1	1	0	#NAME?	NA
GO:0072576	liver morphogenesis	BP	1-2-3	Multicategory	1	1	0	#NAME?	NA
GO:0072577	endothelial cell apoptotic process	BP	1-2-3	Multicategory	1	1	0	#NAME?	NA
GO:0072578	neurotransmitter-gated ion channel clustering	BP	1-2-3	Multicategory	1	1	0	#NAME?	NA
GO:0072583	clathrin-dependent endocytosis	BP	1-2-3	Multicategory	1	1	0	#NAME?	NA
GO:0072584	caveolin-mediated endocytosis	BP	1-2-3	Multicategory	1	1	0	#NAME?	NA
GO:0072595	maintenance of protein localization in organelle	BP	1-2-3	Multicategory	1	1	0	#NAME?	NA
GO:0072606	interleukin-8 secretion	BP	1-2-3	Multicategory	1	1	0	#NAME?	NA
GO:0072608	interleukin-10 secretion	BP	1-2-3	Multicategory	1	1	0	#NAME?	NA
GO:0072610	interleukin-12 secretion	BP	1-2-3	Multicategory	1	1	0	#NAME?	NA
GO:0072611	interleukin-13 secretion	BP	1-2-3	Multicategory	1	1	0	#NAME?	NA
GO:0072659	protein localization to plasma membrane	BP	1-2-3	Multicategory	1	1	0	#NAME?	NA
GO:0072662	protein localization to peroxisome	BP	1-2-3	Multicategory	1	1	0	#NAME?	NA
GO:0072663	establishment of protein localization to peroxisome	BP	1-2-3	Multicategory	1	1	0	#NAME?	NA
GO:0072672	neutrophil extravasation	BP	1-2-3	Multicategory	1	1	0	#NAME?	NA
GO:0072673	lamellipodium morphogenesis	BP	1-2-3	Multicategory	1	1	0	#NAME?	NA
GO:0072677	eosinophil migration	BP	1-2-3	Multicategory	1	1	0	#NAME?	NA
GO:0072683	T cell extravasation	BP	1-2-3	Multicategory	1	1	0	#NAME?	NA
GO:0072697	protein localization to cell cortex	BP	1-2-3	Multicategory	1	1	0	#NAME?	NA
GO:0072698	protein localization to microtubule cytoskeleton	BP	1-2-3	Multicategory	1	1	0	#NAME?	NA
GO:0072710	response to hydroxyurea	BP	1-2-3	Multicategory	1	1	0	#NAME?	NA
GO:0072711	cellular response to hydroxyurea	BP	1-2-3	Multicategory	1	1	0	#NAME?	NA
GO:0075733	intracellular transport of virus	BP	1-2-3	Multicategory	1	1	0	#NAME?	NA
GO:0080009	mRNA methylation	BP	1-2-3	Multicategory	1	1	0	#NAME?	NA
GO:0080111	DNA demethylation	BP	1-2-3	Multicategory	1	1	0	#NAME?	NA
GO:0080154	regulation of fertilization	BP	1-2-3	Multicategory	1	1	0	#NAME?	NA
GO:0086001	cardiac muscle cell action potential	BP	1-2-3	Multicategory	1	1	0	#NAME?	NA
GO:0086002	cardiac muscle cell action potential involved in contraction	BP	1-2-3	Multicategory	1	1	0	#NAME?	NA
GO:0086003	cardiac muscle cell contraction	BP	1-2-3	Multicategory	1	1	0	#NAME?	NA
GO:0086004	regulation of cardiac muscle cell contraction	BP	1-2-3	Multicategory	1	1	0	#NAME?	NA
GO:0086005	ventricular cardiac muscle cell action potential	BP	1-2-3	Multicategory	1	1	0	#NAME?	NA
GO:0086009	membrane repolarization	BP	1-2-3	Multicategory	1	1	0	#NAME?	NA
GO:0086010	membrane depolarization during action potential	BP	1-2-3	Multicategory	1	1	0	#NAME?	NA
GO:0086011	membrane repolarization during action potential	BP	1-2-3	Multicategory	1	1	0	#NAME?	NA
GO:0086012	membrane depolarization during cardiac muscle cell action potential	BP	1-2-3	Multicategory	1	1	0	#NAME?	NA
GO:0086013	membrane repolarization during cardiac muscle cell action potential	BP	1-2-3	Multicategory	1	1	0	#NAME?	NA
GO:0086014	atrial cardiac muscle cell action potential	BP	1-2-3	Multicategory	1	1	0	#NAME?	NA
GO:0086016	AV node cell action potential	BP	1-2-3	Multicategory	1	1	0	#NAME?	NA
GO:0086019	cell-cell signaling involved in cardiac conduction	BP	1-2-3	Multicategory	1	1	0	#NAME?	NA
GO:0086023	adenylate cyclase-activating adrenergic receptor signaling pathway involved in heart process	BP	1-2-3	Multicategory	1	1	0	#NAME?	NA
GO:0086026	atrial cardiac muscle cell to AV node cell signaling	BP	1-2-3	Multicategory	1	1	0	#NAME?	NA
GO:0086027	AV node cell to bundle of His cell signaling	BP	1-2-3	Multicategory	1	1	0	#NAME?	NA
GO:0086064	cell communication by electrical coupling involved in cardiac conduction	BP	1-2-3	Multicategory	1	1	0	#NAME?	NA
GO:0086065	cell communication involved in cardiac conduction	BP	1-2-3	Multicategory	1	1	0	#NAME?	NA
GO:0086066	atrial cardiac muscle cell to AV node cell communication	BP	1-2-3	Multicategory	1	1	0	#NAME?	NA
GO:0086067	AV node cell to bundle of His cell communication	BP	1-2-3	Multicategory	1	1	0	#NAME?	NA
GO:0086069	bundle of His cell to Purkinje myocyte communication	BP	1-2-3	Multicategory	1	1	0	#NAME?	NA
GO:0086070	SA node cell to atrial cardiac muscle cell communication	BP	1-2-3	Multicategory	1	1	0	#NAME?	NA
GO:0086091	regulation of heart rate by cardiac conduction	BP	1-2-3	Multicategory	1	1	0	#NAME?	NA
GO:0086103	G protein-coupled receptor signaling pathway involved in heart process	BP	1-2-3	Multicategory	1	1	0	#NAME?	NA
GO:0089718	amino acid import across plasma membrane	BP	1-2-3	Multicategory	1	1	0	#NAME?	NA
GO:0090009	primitive streak formation	BP	1-2-3	Multicategory	1	1	0	#NAME?	NA
GO:0090022	regulation of neutrophil chemotaxis	BP	1-2-3	Multicategory	1	1	0	#NAME?	NA
GO:0090023	positive regulation of neutrophil chemotaxis	BP	1-2-3	Multicategory	1	1	0	#NAME?	NA
GO:0090025	regulation of monocyte chemotaxis	BP	1-2-3	Multicategory	1	1	0	#NAME?	NA
GO:0090026	positive regulation of monocyte chemotaxis	BP	1-2-3	Multicategory	1	1	0	#NAME?	NA
GO:0090030	regulation of steroid hormone biosynthetic process	BP	1-2-3	Multicategory	1	1	0	#NAME?	NA
GO:0090036	regulation of protein kinase C signaling	BP	1-2-3	Multicategory	1	1	0	#NAME?	NA
GO:0090037	positive regulation of protein kinase C signaling	BP	1-2-3	Multicategory	1	1	0	#NAME?	NA
GO:0090042	tubulin deacetylation	BP	1-2-3	Multicategory	1	1	0	#NAME?	NA
GO:0090043	regulation of tubulin deacetylation	BP	1-2-3	Multicategory	1	1	0	#NAME?	NA
GO:0090049	regulation of cell migration involved in sprouting angiogenesis	BP	1-2-3	Multicategory	1	1	0	#NAME?	NA
GO:0090050	positive regulation of cell migration involved in sprouting angiogenesis	BP	1-2-3	Multicategory	1	1	0	#NAME?	NA
GO:0090051	negative regulation of cell migration involved in sprouting angiogenesis	BP	1-2-3	Multicategory	1	1	0	#NAME?	NA
GO:0090063	positive regulation of microtubule nucleation	BP	1-2-3	Multicategory	1	1	0	#NAME?	NA
GO:0090069	regulation of ribosome biogenesis	BP	1-2-3	Multicategory	1	1	0	#NAME?	NA
GO:0090075	relaxation of muscle	BP	1-2-3	Multicategory	1	1	0	#NAME?	NA
GO:0090077	foam cell differentiation	BP	1-2-3	Multicategory	1	1	0	#NAME?	NA
GO:0090083	regulation of inclusion body assembly	BP	1-2-3	Multicategory	1	1	0	#NAME?	NA
GO:0090084	negative regulation of inclusion body assembly	BP	1-2-3	Multicategory	1	1	0	#NAME?	NA
GO:0090085	regulation of protein deubiquitination	BP	1-2-3	Multicategory	1	1	0	#NAME?	NA
GO:0090090	negative regulation of canonical Wnt signaling pathway	BP	1-2-3	Multicategory	1	1	0	#NAME?	NA
GO:0090100	positive regulation of transmembrane receptor protein serine/threonine kinase signaling pathway	BP	1-2-3	Multicategory	1	1	0	#NAME?	NA
GO:0090102	cochlea development	BP	1-2-3	Multicategory	1	1	0	#NAME?	NA
GO:0090103	cochlea morphogenesis	BP	1-2-3	Multicategory	1	1	0	#NAME?	NA
GO:0090109	regulation of cell-substrate junction assembly	BP	1-2-3	Multicategory	1	1	0	#NAME?	NA
GO:0090110	COPII-coated vesicle cargo loading	BP	1-2-3	Multicategory	1	1	0	#NAME?	NA
GO:0090114	COPII-coated vesicle budding	BP	1-2-3	Multicategory	1	1	0	#NAME?	NA
GO:0090128	regulation of synapse maturation	BP	1-2-3	Multicategory	1	1	0	#NAME?	NA
GO:0090129	positive regulation of synapse maturation	BP	1-2-3	Multicategory	1	1	0	#NAME?	NA
GO:0090136	epithelial cell-cell adhesion	BP	1-2-3	Multicategory	1	1	0	#NAME?	NA
GO:0090141	positive regulation of mitochondrial fission	BP	1-2-3	Multicategory	1	1	0	#NAME?	NA
GO:0090148	membrane fission	BP	1-2-3	Multicategory	1	1	0	#NAME?	NA
GO:0090153	regulation of sphingolipid biosynthetic process	BP	1-2-3	Multicategory	1	1	0	#NAME?	NA
GO:0090154	positive regulation of sphingolipid biosynthetic process	BP	1-2-3	Multicategory	1	1	0	#NAME?	NA
GO:0090161	Golgi ribbon formation	BP	1-2-3	Multicategory	1	1	0	#NAME?	NA
GO:0090162	establishment of epithelial cell polarity	BP	1-2-3	Multicategory	1	1	0	#NAME?	NA
GO:0090171	chondrocyte morphogenesis	BP	1-2-3	Multicategory	1	1	0	#NAME?	NA
GO:0090175	regulation of establishment of planar polarity	BP	1-2-3	Multicategory	1	1	0	#NAME?	NA
GO:0090177	establishment of planar polarity involved in neural tube closure	BP	1-2-3	Multicategory	1	1	0	#NAME?	NA
GO:0090178	regulation of establishment of planar polarity involved in neural tube closure	BP	1-2-3	Multicategory	1	1	0	#NAME?	NA
GO:0090179	planar cell polarity pathway involved in neural tube closure	BP	1-2-3	Multicategory	1	1	0	#NAME?	NA
GO:0090181	regulation of cholesterol metabolic process	BP	1-2-3	Multicategory	1	1	0	#NAME?	NA
GO:0090183	regulation of kidney development	BP	1-2-3	Multicategory	1	1	0	#NAME?	NA
GO:0090184	positive regulation of kidney development	BP	1-2-3	Multicategory	1	1	0	#NAME?	NA
GO:0090185	negative regulation of kidney development	BP	1-2-3	Multicategory	1	1	0	#NAME?	NA
GO:0090189	regulation of branching involved in ureteric bud morphogenesis	BP	1-2-3	Multicategory	1	1	0	#NAME?	NA
GO:0090190	positive regulation of branching involved in ureteric bud morphogenesis	BP	1-2-3	Multicategory	1	1	0	#NAME?	NA
GO:0090192	regulation of glomerulus development	BP	1-2-3	Multicategory	1	1	0	#NAME?	NA
GO:0090193	positive regulation of glomerulus development	BP	1-2-3	Multicategory	1	1	0	#NAME?	NA
GO:0090195	chemokine secretion	BP	1-2-3	Multicategory	1	1	0	#NAME?	NA
GO:0090196	regulation of chemokine secretion	BP	1-2-3	Multicategory	1	1	0	#NAME?	NA
GO:0090197	positive regulation of chemokine secretion	BP	1-2-3	Multicategory	1	1	0	#NAME?	NA
GO:0090201	negative regulation of release of cytochrome c from mitochondria	BP	1-2-3	Multicategory	1	1	0	#NAME?	NA
GO:0090205	positive regulation of cholesterol metabolic process	BP	1-2-3	Multicategory	1	1	0	#NAME?	NA
GO:0090207	regulation of triglyceride metabolic process	BP	1-2-3	Multicategory	1	1	0	#NAME?	NA
GO:0090208	positive regulation of triglyceride metabolic process	BP	1-2-3	Multicategory	1	1	0	#NAME?	NA
GO:0090209	negative regulation of triglyceride metabolic process	BP	1-2-3	Multicategory	1	1	0	#NAME?	NA
GO:0090220	chromosome localization to nuclear envelope involved in homologous chromosome segregation	BP	1-2-3	Multicategory	1	1	0	#NAME?	NA
GO:0090231	regulation of spindle checkpoint	BP	1-2-3	Multicategory	1	1	0	#NAME?	NA
GO:0090237	regulation of arachidonic acid secretion	BP	1-2-3	Multicategory	1	1	0	#NAME?	NA
GO:0090239	regulation of histone H4 acetylation	BP	1-2-3	Multicategory	1	1	0	#NAME?	NA
GO:0090263	positive regulation of canonical Wnt signaling pathway	BP	1-2-3	Multicategory	1	1	0	#NAME?	NA
GO:0090266	regulation of mitotic cell cycle spindle assembly checkpoint	BP	1-2-3	Multicategory	1	1	0	#NAME?	NA
GO:0090269	fibroblast growth factor production	BP	1-2-3	Multicategory	1	1	0	#NAME?	NA
GO:0090270	regulation of fibroblast growth factor production	BP	1-2-3	Multicategory	1	1	0	#NAME?	NA
GO:0090271	positive regulation of fibroblast growth factor production	BP	1-2-3	Multicategory	1	1	0	#NAME?	NA
GO:0090277	positive regulation of peptide hormone secretion	BP	1-2-3	Multicategory	1	1	0	#NAME?	NA
GO:0090278	negative regulation of peptide hormone secretion	BP	1-2-3	Multicategory	1	1	0	#NAME?	NA
GO:0090280	positive regulation of calcium ion import	BP	1-2-3	Multicategory	1	1	0	#NAME?	NA
GO:0090303	positive regulation of wound healing	BP	1-2-3	Multicategory	1	1	0	#NAME?	NA
GO:0090308	regulation of DNA methylation-dependent heterochromatin assembly	BP	1-2-3	Multicategory	1	1	0	#NAME?	NA
GO:0090309	positive regulation of DNA methylation-dependent heterochromatin assembly	BP	1-2-3	Multicategory	1	1	0	#NAME?	NA
GO:0090311	regulation of protein deacetylation	BP	1-2-3	Multicategory	1	1	0	#NAME?	NA
GO:0090312	positive regulation of protein deacetylation	BP	1-2-3	Multicategory	1	1	0	#NAME?	NA
GO:0090313	regulation of protein targeting to membrane	BP	1-2-3	Multicategory	1	1	0	#NAME?	NA
GO:0090314	positive regulation of protein targeting to membrane	BP	1-2-3	Multicategory	1	1	0	#NAME?	NA
GO:0090322	regulation of superoxide metabolic process	BP	1-2-3	Multicategory	1	1	0	#NAME?	NA
GO:0090330	regulation of platelet aggregation	BP	1-2-3	Multicategory	1	1	0	#NAME?	NA
GO:0090331	negative regulation of platelet aggregation	BP	1-2-3	Multicategory	1	1	0	#NAME?	NA
GO:0090335	regulation of brown fat cell differentiation	BP	1-2-3	Multicategory	1	1	0	#NAME?	NA
GO:0090336	positive regulation of brown fat cell differentiation	BP	1-2-3	Multicategory	1	1	0	#NAME?	NA
GO:0090343	positive regulation of cell aging	BP	1-2-3	Multicategory	1	1	0	#NAME?	NA
GO:0090370	negative regulation of cholesterol efflux	BP	1-2-3	Multicategory	1	1	0	#NAME?	NA
GO:0090382	phagosome maturation	BP	1-2-3	Multicategory	1	1	0	#NAME?	NA
GO:0090383	phagosome acidification	BP	1-2-3	Multicategory	1	1	0	#NAME?	NA
GO:0090394	negative regulation of excitatory postsynaptic potential	BP	1-2-3	Multicategory	1	1	0	#NAME?	NA
GO:0090399	replicative senescence	BP	1-2-3	Multicategory	1	1	0	#NAME?	NA
GO:0090481	pyrimidine nucleotide-sugar transmembrane transport	BP	1-2-3	Multicategory	1	1	0	#NAME?	NA
GO:0090493	catecholamine uptake	BP	1-2-3	Multicategory	1	1	0	#NAME?	NA
GO:0090494	dopamine uptake	BP	1-2-3	Multicategory	1	1	0	#NAME?	NA
GO:0090503	RNA phosphodiester bond hydrolysis, exonucleolytic	BP	1-2-3	Multicategory	1	1	0	#NAME?	NA
GO:0090504	epiboly	BP	1-2-3	Multicategory	1	1	0	#NAME?	NA
GO:0090505	epiboly involved in wound healing	BP	1-2-3	Multicategory	1	1	0	#NAME?	NA
GO:0090520	sphingolipid mediated signaling pathway	BP	1-2-3	Multicategory	1	1	0	#NAME?	NA
GO:0090557	establishment of endothelial intestinal barrier	BP	1-2-3	Multicategory	1	1	0	#NAME?	NA
GO:0090594	inflammatory response to wounding	BP	1-2-3	Multicategory	1	1	0	#NAME?	NA
GO:0090630	activation of GTPase activity	BP	1-2-3	Multicategory	1	1	0	#NAME?	NA
GO:0090646	mitochondrial tRNA processing	BP	1-2-3	Multicategory	1	1	0	#NAME?	NA
GO:0090647	modulation of age-related behavioral decline	BP	1-2-3	Multicategory	1	1	0	#NAME?	NA
GO:0090656	t-circle formation	BP	1-2-3	Multicategory	1	1	0	#NAME?	NA
GO:0090657	telomeric loop disassembly	BP	1-2-3	Multicategory	1	1	0	#NAME?	NA
GO:0090659	walking behavior	BP	1-2-3	Multicategory	1	1	0	#NAME?	NA
GO:0090670	RNA localization to Cajal body	BP	1-2-3	Multicategory	1	1	0	#NAME?	NA
GO:0090671	telomerase RNA localization to Cajal body	BP	1-2-3	Multicategory	1	1	0	#NAME?	NA
GO:0090672	telomerase RNA localization	BP	1-2-3	Multicategory	1	1	0	#NAME?	NA
GO:0090685	RNA localization to nucleus	BP	1-2-3	Multicategory	1	1	0	#NAME?	NA
GO:0090713	immunological memory process	BP	1-2-3	Multicategory	1	1	0	#NAME?	NA
GO:0090715	immunological memory formation process	BP	1-2-3	Multicategory	1	1	0	#NAME?	NA
GO:0090737	telomere maintenance via telomere trimming	BP	1-2-3	Multicategory	1	1	0	#NAME?	NA
GO:0095500	acetylcholine receptor signaling pathway	BP	1-2-3	Multicategory	1	1	0	#NAME?	NA
GO:0097006	regulation of plasma lipoprotein particle levels	BP	1-2-3	Multicategory	1	1	0	#NAME?	NA
GO:0097035	regulation of membrane lipid distribution	BP	1-2-3	Multicategory	1	1	0	#NAME?	NA
GO:0097048	dendritic cell apoptotic process	BP	1-2-3	Multicategory	1	1	0	#NAME?	NA
GO:0097050	type B pancreatic cell apoptotic process	BP	1-2-3	Multicategory	1	1	0	#NAME?	NA
GO:0097062	dendritic spine maintenance	BP	1-2-3	Multicategory	1	1	0	#NAME?	NA
GO:0097064	ncRNA export from nucleus	BP	1-2-3	Multicategory	1	1	0	#NAME?	NA
GO:0097066	response to thyroid hormone	BP	1-2-3	Multicategory	1	1	0	#NAME?	NA
GO:0097067	cellular response to thyroid hormone stimulus	BP	1-2-3	Multicategory	1	1	0	#NAME?	NA
GO:0097090	presynaptic membrane organization	BP	1-2-3	Multicategory	1	1	0	#NAME?	NA
GO:0097091	synaptic vesicle clustering	BP	1-2-3	Multicategory	1	1	0	#NAME?	NA
GO:0097094	craniofacial suture morphogenesis	BP	1-2-3	Multicategory	1	1	0	#NAME?	NA
GO:0097104	postsynaptic membrane assembly	BP	1-2-3	Multicategory	1	1	0	#NAME?	NA
GO:0097106	postsynaptic density organization	BP	1-2-3	Multicategory	1	1	0	#NAME?	NA
GO:0097107	postsynaptic density assembly	BP	1-2-3	Multicategory	1	1	0	#NAME?	NA
GO:0097119	postsynaptic density protein 95 clustering	BP	1-2-3	Multicategory	1	1	0	#NAME?	NA
GO:0097120	receptor localization to synapse	BP	1-2-3	Multicategory	1	1	0	#NAME?	NA
GO:0097150	neuronal stem cell population maintenance	BP	1-2-3	Multicategory	1	1	0	#NAME?	NA
GO:0097152	mesenchymal cell apoptotic process	BP	1-2-3	Multicategory	1	1	0	#NAME?	NA
GO:0097154	GABAergic neuron differentiation	BP	1-2-3	Multicategory	1	1	0	#NAME?	NA
GO:0097164	ammonium ion metabolic process	BP	1-2-3	Multicategory	1	1	0	#NAME?	NA
GO:0097178	ruffle assembly	BP	1-2-3	Multicategory	1	1	0	#NAME?	NA
GO:0097186	amelogenesis	BP	1-2-3	Multicategory	1	1	0	#NAME?	NA
GO:0097187	dentinogenesis	BP	1-2-3	Multicategory	1	1	0	#NAME?	NA
GO:0097194	execution phase of apoptosis	BP	1-2-3	Multicategory	1	1	0	#NAME?	NA
GO:0097201	negative regulation of transcription from RNA polymerase II promoter in response to stress	BP	1-2-3	Multicategory	1	1	0	#NAME?	NA
GO:0097205	renal filtration	BP	1-2-3	Multicategory	1	1	0	#NAME?	NA
GO:0097278	complement-dependent cytotoxicity	BP	1-2-3	Multicategory	1	1	0	#NAME?	NA
GO:0097284	hepatocyte apoptotic process	BP	1-2-3	Multicategory	1	1	0	#NAME?	NA
GO:0097300	programmed necrotic cell death	BP	1-2-3	Multicategory	1	1	0	#NAME?	NA
GO:0097320	plasma membrane tubulation	BP	1-2-3	Multicategory	1	1	0	#NAME?	NA
GO:0097329	response to antimetabolite	BP	1-2-3	Multicategory	1	1	0	#NAME?	NA
GO:0097340	inhibition of cysteine-type endopeptidase activity	BP	1-2-3	Multicategory	1	1	0	#NAME?	NA
GO:0097341	zymogen inhibition	BP	1-2-3	Multicategory	1	1	0	#NAME?	NA
GO:0097352	autophagosome maturation	BP	1-2-3	Multicategory	1	1	0	#NAME?	NA
GO:0097354	prenylation	BP	1-2-3	Multicategory	1	1	0	#NAME?	NA
GO:0097421	liver regeneration	BP	1-2-3	Multicategory	1	1	0	#NAME?	NA
GO:0097428	protein maturation by iron-sulfur cluster transfer	BP	1-2-3	Multicategory	1	1	0	#NAME?	NA
GO:0097468	programmed cell death in response to reactive oxygen species	BP	1-2-3	Multicategory	1	1	0	#NAME?	NA
GO:0097479	synaptic vesicle localization	BP	1-2-3	Multicategory	1	1	0	#NAME?	NA
GO:0097484	dendrite extension	BP	1-2-3	Multicategory	1	1	0	#NAME?	NA
GO:0097485	neuron projection guidance	BP	1-2-3	Multicategory	1	1	0	#NAME?	NA
GO:0097494	regulation of vesicle size	BP	1-2-3	Multicategory	1	1	0	#NAME?	NA
GO:0097499	protein localization to non-motile cilium	BP	1-2-3	Multicategory	1	1	0	#NAME?	NA
GO:0097501	stress response to metal ion	BP	1-2-3	Multicategory	1	1	0	#NAME?	NA
GO:0097502	mannosylation	BP	1-2-3	Multicategory	1	1	0	#NAME?	NA
GO:0097503	sialylation	BP	1-2-3	Multicategory	1	1	0	#NAME?	NA
GO:0097527	necroptotic signaling pathway	BP	1-2-3	Multicategory	1	1	0	#NAME?	NA
GO:0097529	myeloid leukocyte migration	BP	1-2-3	Multicategory	1	1	0	#NAME?	NA
GO:0097530	granulocyte migration	BP	1-2-3	Multicategory	1	1	0	#NAME?	NA
GO:0097531	mast cell migration	BP	1-2-3	Multicategory	1	1	0	#NAME?	NA
GO:0097623	potassium ion export across plasma membrane	BP	1-2-3	Multicategory	1	1	0	#NAME?	NA
GO:0097709	connective tissue replacement	BP	1-2-3	Multicategory	1	1	0	#NAME?	NA
GO:0097722	sperm motility	BP	1-2-3	Multicategory	1	1	0	#NAME?	NA
GO:0097734	extracellular exosome biogenesis	BP	1-2-3	Multicategory	1	1	0	#NAME?	NA
GO:0097746	regulation of blood vessel diameter	BP	1-2-3	Multicategory	1	1	0	#NAME?	NA
GO:0097755	positive regulation of blood vessel diameter	BP	1-2-3	Multicategory	1	1	0	#NAME?	NA
GO:0097756	negative regulation of blood vessel diameter	BP	1-2-3	Multicategory	1	1	0	#NAME?	NA
GO:0098597	observational learning	BP	1-2-3	Multicategory	1	1	0	#NAME?	NA
GO:0098598	learned vocalization behavior or vocal learning	BP	1-2-3	Multicategory	1	1	0	#NAME?	NA
GO:0098656	anion transmembrane transport	BP	1-2-3	Multicategory	1	1	0	#NAME?	NA
GO:0098657	import into cell	BP	1-2-3	Multicategory	1	1	0	#NAME?	NA
GO:0098659	inorganic cation import across plasma membrane	BP	1-2-3	Multicategory	1	1	0	#NAME?	NA
GO:0098661	inorganic anion transmembrane transport	BP	1-2-3	Multicategory	1	1	0	#NAME?	NA
GO:0098664	G protein-coupled serotonin receptor signaling pathway	BP	1-2-3	Multicategory	1	1	0	#NAME?	NA
GO:0098693	regulation of synaptic vesicle cycle	BP	1-2-3	Multicategory	1	1	0	#NAME?	NA
GO:0098698	postsynaptic specialization assembly	BP	1-2-3	Multicategory	1	1	0	#NAME?	NA
GO:0098703	calcium ion import across plasma membrane	BP	1-2-3	Multicategory	1	1	0	#NAME?	NA
GO:0098712	L-glutamate import across plasma membrane	BP	1-2-3	Multicategory	1	1	0	#NAME?	NA
GO:0098719	sodium ion import across plasma membrane	BP	1-2-3	Multicategory	1	1	0	#NAME?	NA
GO:0098732	macromolecule deacylation	BP	1-2-3	Multicategory	1	1	0	#NAME?	NA
GO:0098734	macromolecule depalmitoylation	BP	1-2-3	Multicategory	1	1	0	#NAME?	NA
GO:0098739	import across plasma membrane	BP	1-2-3	Multicategory	1	1	0	#NAME?	NA
GO:0098742	cell-cell adhesion via plasma-membrane adhesion molecules	BP	1-2-3	Multicategory	1	1	0	#NAME?	NA
GO:0098743	cell aggregation	BP	1-2-3	Multicategory	1	1	0	#NAME?	NA
GO:0098751	bone cell development	BP	1-2-3	Multicategory	1	1	0	#NAME?	NA
GO:0098754	detoxification	BP	1-2-3	Multicategory	1	1	0	#NAME?	NA
GO:0098773	skin epidermis development	BP	1-2-3	Multicategory	1	1	0	#NAME?	NA
GO:0098781	ncRNA transcription	BP	1-2-3	Multicategory	1	1	0	#NAME?	NA
GO:0098801	regulation of renal system process	BP	1-2-3	Multicategory	1	1	0	#NAME?	NA
GO:0098810	neurotransmitter reuptake	BP	1-2-3	Multicategory	1	1	0	#NAME?	NA
GO:0098814	spontaneous synaptic transmission	BP	1-2-3	Multicategory	1	1	0	#NAME?	NA
GO:0098815	modulation of excitatory postsynaptic potential	BP	1-2-3	Multicategory	1	1	0	#NAME?	NA
GO:0098840	protein transport along microtubule	BP	1-2-3	Multicategory	1	1	0	#NAME?	NA
GO:0098856	intestinal lipid absorption	BP	1-2-3	Multicategory	1	1	0	#NAME?	NA
GO:0098868	bone growth	BP	1-2-3	Multicategory	1	1	0	#NAME?	NA
GO:0098869	cellular oxidant detoxification	BP	1-2-3	Multicategory	1	1	0	#NAME?	NA
GO:0098876	vesicle-mediated transport to the plasma membrane	BP	1-2-3	Multicategory	1	1	0	#NAME?	NA
GO:0098877	neurotransmitter receptor transport to plasma membrane	BP	1-2-3	Multicategory	1	1	0	#NAME?	NA
GO:0098883	synapse pruning	BP	1-2-3	Multicategory	1	1	0	#NAME?	NA
GO:0098884	postsynaptic neurotransmitter receptor internalization	BP	1-2-3	Multicategory	1	1	0	#NAME?	NA
GO:0098885	modification of postsynaptic actin cytoskeleton	BP	1-2-3	Multicategory	1	1	0	#NAME?	NA
GO:0098887	neurotransmitter receptor transport, endosome to postsynaptic membrane	BP	1-2-3	Multicategory	1	1	0	#NAME?	NA
GO:0098900	regulation of action potential	BP	1-2-3	Multicategory	1	1	0	#NAME?	NA
GO:0098901	regulation of cardiac muscle cell action potential	BP	1-2-3	Multicategory	1	1	0	#NAME?	NA
GO:0098903	regulation of membrane repolarization during action potential	BP	1-2-3	Multicategory	1	1	0	#NAME?	NA
GO:0098911	regulation of ventricular cardiac muscle cell action potential	BP	1-2-3	Multicategory	1	1	0	#NAME?	NA
GO:0098915	membrane repolarization during ventricular cardiac muscle cell action potential	BP	1-2-3	Multicategory	1	1	0	#NAME?	NA
GO:0098930	axonal transport	BP	1-2-3	Multicategory	1	1	0	#NAME?	NA
GO:0098935	dendritic transport	BP	1-2-3	Multicategory	1	1	0	#NAME?	NA
GO:0098962	regulation of postsynaptic neurotransmitter receptor activity	BP	1-2-3	Multicategory	1	1	0	#NAME?	NA
GO:0098969	neurotransmitter receptor transport to postsynaptic membrane	BP	1-2-3	Multicategory	1	1	0	#NAME?	NA
GO:0098974	postsynaptic actin cytoskeleton organization	BP	1-2-3	Multicategory	1	1	0	#NAME?	NA
GO:0099003	vesicle-mediated transport in synapse	BP	1-2-3	Multicategory	1	1	0	#NAME?	NA
GO:0099010	modification of postsynaptic structure	BP	1-2-3	Multicategory	1	1	0	#NAME?	NA
GO:0099054	presynapse assembly	BP	1-2-3	Multicategory	1	1	0	#NAME?	NA
GO:0099068	postsynapse assembly	BP	1-2-3	Multicategory	1	1	0	#NAME?	NA
GO:0099072	regulation of postsynaptic membrane neurotransmitter receptor levels	BP	1-2-3	Multicategory	1	1	0	#NAME?	NA
GO:0099084	postsynaptic specialization organization	BP	1-2-3	Multicategory	1	1	0	#NAME?	NA
GO:0099111	microtubule-based transport	BP	1-2-3	Multicategory	1	1	0	#NAME?	NA
GO:0099116	tRNA 5'-end processing	BP	1-2-3	Multicategory	1	1	0	#NAME?	NA
GO:0099118	microtubule-based protein transport	BP	1-2-3	Multicategory	1	1	0	#NAME?	NA
GO:0099149	regulation of postsynaptic neurotransmitter receptor internalization	BP	1-2-3	Multicategory	1	1	0	#NAME?	NA
GO:0099150	regulation of postsynaptic specialization assembly	BP	1-2-3	Multicategory	1	1	0	#NAME?	NA
GO:0099151	regulation of postsynaptic density assembly	BP	1-2-3	Multicategory	1	1	0	#NAME?	NA
GO:0099170	postsynaptic modulation of chemical synaptic transmission	BP	1-2-3	Multicategory	1	1	0	#NAME?	NA
GO:0099171	presynaptic modulation of chemical synaptic transmission	BP	1-2-3	Multicategory	1	1	0	#NAME?	NA
GO:0099172	presynapse organization	BP	1-2-3	Multicategory	1	1	0	#NAME?	NA
GO:0099174	regulation of presynapse organization	BP	1-2-3	Multicategory	1	1	0	#NAME?	NA
GO:0099175	regulation of postsynapse organization	BP	1-2-3	Multicategory	1	1	0	#NAME?	NA
GO:0099188	postsynaptic cytoskeleton organization	BP	1-2-3	Multicategory	1	1	0	#NAME?	NA
GO:0099500	vesicle fusion to plasma membrane	BP	1-2-3	Multicategory	1	1	0	#NAME?	NA
GO:0099504	synaptic vesicle cycle	BP	1-2-3	Multicategory	1	1	0	#NAME?	NA
GO:0099514	synaptic vesicle cytoskeletal transport	BP	1-2-3	Multicategory	1	1	0	#NAME?	NA
GO:0099515	actin filament-based transport	BP	1-2-3	Multicategory	1	1	0	#NAME?	NA
GO:0099517	synaptic vesicle transport along microtubule	BP	1-2-3	Multicategory	1	1	0	#NAME?	NA
GO:0099518	vesicle cytoskeletal trafficking	BP	1-2-3	Multicategory	1	1	0	#NAME?	NA
GO:0099550	trans-synaptic signaling, modulating synaptic transmission	BP	1-2-3	Multicategory	1	1	0	#NAME?	NA
GO:0099558	maintenance of synapse structure	BP	1-2-3	Multicategory	1	1	0	#NAME?	NA
GO:0099560	synaptic membrane adhesion	BP	1-2-3	Multicategory	1	1	0	#NAME?	NA
GO:0099563	modification of synaptic structure	BP	1-2-3	Multicategory	1	1	0	#NAME?	NA
GO:0099566	regulation of postsynaptic cytosolic calcium ion concentration	BP	1-2-3	Multicategory	1	1	0	#NAME?	NA
GO:0099587	inorganic ion import across plasma membrane	BP	1-2-3	Multicategory	1	1	0	#NAME?	NA
GO:0099590	neurotransmitter receptor internalization	BP	1-2-3	Multicategory	1	1	0	#NAME?	NA
GO:0099601	regulation of neurotransmitter receptor activity	BP	1-2-3	Multicategory	1	1	0	#NAME?	NA
GO:0099622	cardiac muscle cell membrane repolarization	BP	1-2-3	Multicategory	1	1	0	#NAME?	NA
GO:0099623	regulation of cardiac muscle cell membrane repolarization	BP	1-2-3	Multicategory	1	1	0	#NAME?	NA
GO:0099624	atrial cardiac muscle cell membrane repolarization	BP	1-2-3	Multicategory	1	1	0	#NAME?	NA
GO:0099625	ventricular cardiac muscle cell membrane repolarization	BP	1-2-3	Multicategory	1	1	0	#NAME?	NA
GO:0099633	protein localization to postsynaptic specialization membrane	BP	1-2-3	Multicategory	1	1	0	#NAME?	NA
GO:0099637	neurotransmitter receptor transport	BP	1-2-3	Multicategory	1	1	0	#NAME?	NA
GO:0099638	endosome to plasma membrane protein transport	BP	1-2-3	Multicategory	1	1	0	#NAME?	NA
GO:0099639	neurotransmitter receptor transport, endosome to plasma membrane	BP	1-2-3	Multicategory	1	1	0	#NAME?	NA
GO:0099640	axo-dendritic protein transport	BP	1-2-3	Multicategory	1	1	0	#NAME?	NA
GO:0099641	anterograde axonal protein transport	BP	1-2-3	Multicategory	1	1	0	#NAME?	NA
GO:0099643	signal release from synapse	BP	1-2-3	Multicategory	1	1	0	#NAME?	NA
GO:0099645	neurotransmitter receptor localization to postsynaptic specialization membrane	BP	1-2-3	Multicategory	1	1	0	#NAME?	NA
GO:0106014	regulation of inflammatory response to wounding	BP	1-2-3	Multicategory	1	1	0	#NAME?	NA
GO:0106030	neuron projection fasciculation	BP	1-2-3	Multicategory	1	1	0	#NAME?	NA
GO:0106049	regulation of cellular response to osmotic stress	BP	1-2-3	Multicategory	1	1	0	#NAME?	NA
GO:0106057	negative regulation of calcineurin-mediated signaling	BP	1-2-3	Multicategory	1	1	0	#NAME?	NA
GO:0106070	regulation of adenylate cyclase-activating G protein-coupled receptor signaling pathway	BP	1-2-3	Multicategory	1	1	0	#NAME?	NA
GO:0106072	negative regulation of adenylate cyclase-activating G protein-coupled receptor signaling pathway	BP	1-2-3	Multicategory	1	1	0	#NAME?	NA
GO:0106074	aminoacyl-tRNA metabolism involved in translational fidelity	BP	1-2-3	Multicategory	1	1	0	#NAME?	NA
GO:0106106	cold-induced thermogenesis	BP	1-2-3	Multicategory	1	1	0	#NAME?	NA
GO:0106118	regulation of sterol biosynthetic process	BP	1-2-3	Multicategory	1	1	0	#NAME?	NA
GO:0110110	positive regulation of animal organ morphogenesis	BP	1-2-3	Multicategory	1	1	0	#NAME?	NA
GO:0110111	negative regulation of animal organ morphogenesis	BP	1-2-3	Multicategory	1	1	0	#NAME?	NA
GO:0110148	biomineralization	BP	1-2-3	Multicategory	1	1	0	#NAME?	NA
GO:0110149	regulation of biomineralization	BP	1-2-3	Multicategory	1	1	0	#NAME?	NA
GO:0110150	negative regulation of biomineralization	BP	1-2-3	Multicategory	1	1	0	#NAME?	NA
GO:0110151	positive regulation of biomineralization	BP	1-2-3	Multicategory	1	1	0	#NAME?	NA
GO:0110154	RNA decapping	BP	1-2-3	Multicategory	1	1	0	#NAME?	NA
GO:0110156	methylguanosine-cap decapping	BP	1-2-3	Multicategory	1	1	0	#NAME?	NA
GO:0120034	positive regulation of plasma membrane bounded cell projection assembly	BP	1-2-3	Multicategory	1	1	0	#NAME?	NA
GO:0120161	regulation of cold-induced thermogenesis	BP	1-2-3	Multicategory	1	1	0	#NAME?	NA
GO:0120162	positive regulation of cold-induced thermogenesis	BP	1-2-3	Multicategory	1	1	0	#NAME?	NA
GO:0120163	negative regulation of cold-induced thermogenesis	BP	1-2-3	Multicategory	1	1	0	#NAME?	NA
GO:0120178	steroid hormone biosynthetic process	BP	1-2-3	Multicategory	1	1	0	#NAME?	NA
GO:0120192	tight junction assembly	BP	1-2-3	Multicategory	1	1	0	#NAME?	NA
GO:0120193	tight junction organization	BP	1-2-3	Multicategory	1	1	0	#NAME?	NA
GO:0140029	exocytic process	BP	1-2-3	Multicategory	1	1	0	#NAME?	NA
GO:0140052	cellular response to oxidised low-density lipoprotein particle stimulus	BP	1-2-3	Multicategory	1	1	0	#NAME?	NA
GO:0140112	extracellular vesicle biogenesis	BP	1-2-3	Multicategory	1	1	0	#NAME?	NA
GO:0140115	export across plasma membrane	BP	1-2-3	Multicategory	1	1	0	#NAME?	NA
GO:0140131	positive regulation of lymphocyte chemotaxis	BP	1-2-3	Multicategory	1	1	0	#NAME?	NA
GO:0140238	presynaptic endocytosis	BP	1-2-3	Multicategory	1	1	0	#NAME?	NA
GO:0140239	postsynaptic endocytosis	BP	1-2-3	Multicategory	1	1	0	#NAME?	NA
GO:0140253	cell-cell fusion	BP	1-2-3	Multicategory	1	1	0	#NAME?	NA
GO:0140353	lipid export from cell	BP	1-2-3	Multicategory	1	1	0	#NAME?	NA
GO:0140354	lipid import into cell	BP	1-2-3	Multicategory	1	1	0	#NAME?	NA
GO:0140448	signaling receptor ligand precursor processing	BP	1-2-3	Multicategory	1	1	0	#NAME?	NA
GO:0150003	regulation of spontaneous synaptic transmission	BP	1-2-3	Multicategory	1	1	0	#NAME?	NA
GO:0150011	regulation of neuron projection arborization	BP	1-2-3	Multicategory	1	1	0	#NAME?	NA
GO:0150052	regulation of postsynapse assembly	BP	1-2-3	Multicategory	1	1	0	#NAME?	NA
GO:0150065	regulation of deacetylase activity	BP	1-2-3	Multicategory	1	1	0	#NAME?	NA
GO:0150076	neuroinflammatory response	BP	1-2-3	Multicategory	1	1	0	#NAME?	NA
GO:0150077	regulation of neuroinflammatory response	BP	1-2-3	Multicategory	1	1	0	#NAME?	NA
GO:0150078	positive regulation of neuroinflammatory response	BP	1-2-3	Multicategory	1	1	0	#NAME?	NA
GO:0150079	negative regulation of neuroinflammatory response	BP	1-2-3	Multicategory	1	1	0	#NAME?	NA
GO:0150115	cell-substrate junction organization	BP	1-2-3	Multicategory	1	1	0	#NAME?	NA
GO:0150116	regulation of cell-substrate junction organization	BP	1-2-3	Multicategory	1	1	0	#NAME?	NA
GO:0150117	positive regulation of cell-substrate junction organization	BP	1-2-3	Multicategory	1	1	0	#NAME?	NA
GO:0150118	negative regulation of cell-substrate junction organization	BP	1-2-3	Multicategory	1	1	0	#NAME?	NA
GO:0150146	cell junction disassembly	BP	1-2-3	Multicategory	1	1	0	#NAME?	NA
GO:1900006	positive regulation of dendrite development	BP	1-2-3	Multicategory	1	1	0	#NAME?	NA
GO:1900016	negative regulation of cytokine production involved in inflammatory response	BP	1-2-3	Multicategory	1	1	0	#NAME?	NA
GO:1900025	negative regulation of substrate adhesion-dependent cell spreading	BP	1-2-3	Multicategory	1	1	0	#NAME?	NA
GO:1900027	regulation of ruffle assembly	BP	1-2-3	Multicategory	1	1	0	#NAME?	NA
GO:1900029	positive regulation of ruffle assembly	BP	1-2-3	Multicategory	1	1	0	#NAME?	NA
GO:1900034	regulation of cellular response to heat	BP	1-2-3	Multicategory	1	1	0	#NAME?	NA
GO:1900046	regulation of hemostasis	BP	1-2-3	Multicategory	1	1	0	#NAME?	NA
GO:1900047	negative regulation of hemostasis	BP	1-2-3	Multicategory	1	1	0	#NAME?	NA
GO:1900048	positive regulation of hemostasis	BP	1-2-3	Multicategory	1	1	0	#NAME?	NA
GO:1900078	positive regulation of cellular response to insulin stimulus	BP	1-2-3	Multicategory	1	1	0	#NAME?	NA
GO:1900102	negative regulation of endoplasmic reticulum unfolded protein response	BP	1-2-3	Multicategory	1	1	0	#NAME?	NA
GO:1900112	regulation of histone H3-K9 trimethylation	BP	1-2-3	Multicategory	1	1	0	#NAME?	NA
GO:1900115	extracellular regulation of signal transduction	BP	1-2-3	Multicategory	1	1	0	#NAME?	NA
GO:1900116	extracellular negative regulation of signal transduction	BP	1-2-3	Multicategory	1	1	0	#NAME?	NA
GO:1900117	regulation of execution phase of apoptosis	BP	1-2-3	Multicategory	1	1	0	#NAME?	NA
GO:1900118	negative regulation of execution phase of apoptosis	BP	1-2-3	Multicategory	1	1	0	#NAME?	NA
GO:1900119	positive regulation of execution phase of apoptosis	BP	1-2-3	Multicategory	1	1	0	#NAME?	NA
GO:1900120	regulation of receptor binding	BP	1-2-3	Multicategory	1	1	0	#NAME?	NA
GO:1900121	negative regulation of receptor binding	BP	1-2-3	Multicategory	1	1	0	#NAME?	NA
GO:1900122	positive regulation of receptor binding	BP	1-2-3	Multicategory	1	1	0	#NAME?	NA
GO:1900151	regulation of nuclear-transcribed mRNA catabolic process, deadenylation-dependent decay	BP	1-2-3	Multicategory	1	1	0	#NAME?	NA
GO:1900153	positive regulation of nuclear-transcribed mRNA catabolic process, deadenylation-dependent decay	BP	1-2-3	Multicategory	1	1	0	#NAME?	NA
GO:1900165	negative regulation of interleukin-6 secretion	BP	1-2-3	Multicategory	1	1	0	#NAME?	NA
GO:1900180	regulation of protein localization to nucleus	BP	1-2-3	Multicategory	1	1	0	#NAME?	NA
GO:1900181	negative regulation of protein localization to nucleus	BP	1-2-3	Multicategory	1	1	0	#NAME?	NA
GO:1900182	positive regulation of protein localization to nucleus	BP	1-2-3	Multicategory	1	1	0	#NAME?	NA
GO:1900225	regulation of NLRP3 inflammasome complex assembly	BP	1-2-3	Multicategory	1	1	0	#NAME?	NA
GO:1900227	positive regulation of NLRP3 inflammasome complex assembly	BP	1-2-3	Multicategory	1	1	0	#NAME?	NA
GO:1900239	regulation of phenotypic switching	BP	1-2-3	Multicategory	1	1	0	#NAME?	NA
GO:1900242	regulation of synaptic vesicle endocytosis	BP	1-2-3	Multicategory	1	1	0	#NAME?	NA
GO:1900247	regulation of cytoplasmic translational elongation	BP	1-2-3	Multicategory	1	1	0	#NAME?	NA
GO:1900272	negative regulation of long-term synaptic potentiation	BP	1-2-3	Multicategory	1	1	0	#NAME?	NA
GO:1900273	positive regulation of long-term synaptic potentiation	BP	1-2-3	Multicategory	1	1	0	#NAME?	NA
GO:1900274	regulation of phospholipase C activity	BP	1-2-3	Multicategory	1	1	0	#NAME?	NA
GO:1900364	negative regulation of mRNA polyadenylation	BP	1-2-3	Multicategory	1	1	0	#NAME?	NA
GO:1900376	regulation of secondary metabolite biosynthetic process	BP	1-2-3	Multicategory	1	1	0	#NAME?	NA
GO:1900407	regulation of cellular response to oxidative stress	BP	1-2-3	Multicategory	1	1	0	#NAME?	NA
GO:1900408	negative regulation of cellular response to oxidative stress	BP	1-2-3	Multicategory	1	1	0	#NAME?	NA
GO:1900409	positive regulation of cellular response to oxidative stress	BP	1-2-3	Multicategory	1	1	0	#NAME?	NA
GO:1900424	regulation of defense response to bacterium	BP	1-2-3	Multicategory	1	1	0	#NAME?	NA
GO:1900426	positive regulation of defense response to bacterium	BP	1-2-3	Multicategory	1	1	0	#NAME?	NA
GO:1900449	regulation of glutamate receptor signaling pathway	BP	1-2-3	Multicategory	1	1	0	#NAME?	NA
GO:1900451	positive regulation of glutamate receptor signaling pathway	BP	1-2-3	Multicategory	1	1	0	#NAME?	NA
GO:1900452	regulation of long-term synaptic depression	BP	1-2-3	Multicategory	1	1	0	#NAME?	NA
GO:1900454	positive regulation of long-term synaptic depression	BP	1-2-3	Multicategory	1	1	0	#NAME?	NA
GO:1900619	acetate ester metabolic process	BP	1-2-3	Multicategory	1	1	0	#NAME?	NA
GO:1900620	acetate ester biosynthetic process	BP	1-2-3	Multicategory	1	1	0	#NAME?	NA
GO:1900744	regulation of p38MAPK cascade	BP	1-2-3	Multicategory	1	1	0	#NAME?	NA
GO:1900745	positive regulation of p38MAPK cascade	BP	1-2-3	Multicategory	1	1	0	#NAME?	NA
GO:1900746	regulation of vascular endothelial growth factor signaling pathway	BP	1-2-3	Multicategory	1	1	0	#NAME?	NA
GO:1900747	negative regulation of vascular endothelial growth factor signaling pathway	BP	1-2-3	Multicategory	1	1	0	#NAME?	NA
GO:1901016	regulation of potassium ion transmembrane transporter activity	BP	1-2-3	Multicategory	1	1	0	#NAME?	NA
GO:1901017	negative regulation of potassium ion transmembrane transporter activity	BP	1-2-3	Multicategory	1	1	0	#NAME?	NA
GO:1901018	positive regulation of potassium ion transmembrane transporter activity	BP	1-2-3	Multicategory	1	1	0	#NAME?	NA
GO:1901019	regulation of calcium ion transmembrane transporter activity	BP	1-2-3	Multicategory	1	1	0	#NAME?	NA
GO:1901020	negative regulation of calcium ion transmembrane transporter activity	BP	1-2-3	Multicategory	1	1	0	#NAME?	NA
GO:1901021	positive regulation of calcium ion transmembrane transporter activity	BP	1-2-3	Multicategory	1	1	0	#NAME?	NA
GO:1901029	negative regulation of mitochondrial outer membrane permeabilization involved in apoptotic signaling pathway	BP	1-2-3	Multicategory	1	1	0	#NAME?	NA
GO:1901031	regulation of response to reactive oxygen species	BP	1-2-3	Multicategory	1	1	0	#NAME?	NA
GO:1901032	negative regulation of response to reactive oxygen species	BP	1-2-3	Multicategory	1	1	0	#NAME?	NA
GO:1901033	positive regulation of response to reactive oxygen species	BP	1-2-3	Multicategory	1	1	0	#NAME?	NA
GO:1901068	guanosine-containing compound metabolic process	BP	1-2-3	Multicategory	1	1	0	#NAME?	NA
GO:1901070	guanosine-containing compound biosynthetic process	BP	1-2-3	Multicategory	1	1	0	#NAME?	NA
GO:1901071	glucosamine-containing compound metabolic process	BP	1-2-3	Multicategory	1	1	0	#NAME?	NA
GO:1901077	regulation of relaxation of muscle	BP	1-2-3	Multicategory	1	1	0	#NAME?	NA
GO:1901096	regulation of autophagosome maturation	BP	1-2-3	Multicategory	1	1	0	#NAME?	NA
GO:1901099	negative regulation of signal transduction in absence of ligand	BP	1-2-3	Multicategory	1	1	0	#NAME?	NA
GO:1901160	primary amino compound metabolic process	BP	1-2-3	Multicategory	1	1	0	#NAME?	NA
GO:1901163	regulation of trophoblast cell migration	BP	1-2-3	Multicategory	1	1	0	#NAME?	NA
GO:1901186	positive regulation of ERBB signaling pathway	BP	1-2-3	Multicategory	1	1	0	#NAME?	NA
GO:1901201	regulation of extracellular matrix assembly	BP	1-2-3	Multicategory	1	1	0	#NAME?	NA
GO:1901203	positive regulation of extracellular matrix assembly	BP	1-2-3	Multicategory	1	1	0	#NAME?	NA
GO:1901213	regulation of transcription from RNA polymerase II promoter involved in heart development	BP	1-2-3	Multicategory	1	1	0	#NAME?	NA
GO:1901223	negative regulation of NIK/NF-kappaB signaling	BP	1-2-3	Multicategory	1	1	0	#NAME?	NA
GO:1901264	carbohydrate derivative transport	BP	1-2-3	Multicategory	1	1	0	#NAME?	NA
GO:1901298	regulation of hydrogen peroxide-mediated programmed cell death	BP	1-2-3	Multicategory	1	1	0	#NAME?	NA
GO:1901317	regulation of flagellated sperm motility	BP	1-2-3	Multicategory	1	1	0	#NAME?	NA
GO:1901343	negative regulation of vasculature development	BP	1-2-3	Multicategory	1	1	0	#NAME?	NA
GO:1901374	acetate ester transport	BP	1-2-3	Multicategory	1	1	0	#NAME?	NA
GO:1901379	regulation of potassium ion transmembrane transport	BP	1-2-3	Multicategory	1	1	0	#NAME?	NA
GO:1901380	negative regulation of potassium ion transmembrane transport	BP	1-2-3	Multicategory	1	1	0	#NAME?	NA
GO:1901381	positive regulation of potassium ion transmembrane transport	BP	1-2-3	Multicategory	1	1	0	#NAME?	NA
GO:1901385	regulation of voltage-gated calcium channel activity	BP	1-2-3	Multicategory	1	1	0	#NAME?	NA
GO:1901386	negative regulation of voltage-gated calcium channel activity	BP	1-2-3	Multicategory	1	1	0	#NAME?	NA
GO:1901387	positive regulation of voltage-gated calcium channel activity	BP	1-2-3	Multicategory	1	1	0	#NAME?	NA
GO:1901522	positive regulation of transcription from RNA polymerase II promoter involved in cellular response to chemical stimulus	BP	1-2-3	Multicategory	1	1	0	#NAME?	NA
GO:1901523	icosanoid catabolic process	BP	1-2-3	Multicategory	1	1	0	#NAME?	NA
GO:1901524	regulation of mitophagy	BP	1-2-3	Multicategory	1	1	0	#NAME?	NA
GO:1901526	positive regulation of mitophagy	BP	1-2-3	Multicategory	1	1	0	#NAME?	NA
GO:1901532	regulation of hematopoietic progenitor cell differentiation	BP	1-2-3	Multicategory	1	1	0	#NAME?	NA
GO:1901538	changes to DNA methylation involved in embryo development	BP	1-2-3	Multicategory	1	1	0	#NAME?	NA
GO:1901550	regulation of endothelial cell development	BP	1-2-3	Multicategory	1	1	0	#NAME?	NA
GO:1901569	fatty acid derivative catabolic process	BP	1-2-3	Multicategory	1	1	0	#NAME?	NA
GO:1901571	fatty acid derivative transport	BP	1-2-3	Multicategory	1	1	0	#NAME?	NA
GO:1901605	alpha-amino acid metabolic process	BP	1-2-3	Multicategory	1	1	0	#NAME?	NA
GO:1901606	alpha-amino acid catabolic process	BP	1-2-3	Multicategory	1	1	0	#NAME?	NA
GO:1901607	alpha-amino acid biosynthetic process	BP	1-2-3	Multicategory	1	1	0	#NAME?	NA
GO:1901616	organic hydroxy compound catabolic process	BP	1-2-3	Multicategory	1	1	0	#NAME?	NA
GO:1901623	regulation of lymphocyte chemotaxis	BP	1-2-3	Multicategory	1	1	0	#NAME?	NA
GO:1901626	regulation of postsynaptic membrane organization	BP	1-2-3	Multicategory	1	1	0	#NAME?	NA
GO:1901654	response to ketone	BP	1-2-3	Multicategory	1	1	0	#NAME?	NA
GO:1901655	cellular response to ketone	BP	1-2-3	Multicategory	1	1	0	#NAME?	NA
GO:1901657	glycosyl compound metabolic process	BP	1-2-3	Multicategory	1	1	0	#NAME?	NA
GO:1901658	glycosyl compound catabolic process	BP	1-2-3	Multicategory	1	1	0	#NAME?	NA
GO:1901659	glycosyl compound biosynthetic process	BP	1-2-3	Multicategory	1	1	0	#NAME?	NA
GO:1901660	calcium ion export	BP	1-2-3	Multicategory	1	1	0	#NAME?	NA
GO:1901661	quinone metabolic process	BP	1-2-3	Multicategory	1	1	0	#NAME?	NA
GO:1901663	quinone biosynthetic process	BP	1-2-3	Multicategory	1	1	0	#NAME?	NA
GO:1901668	regulation of superoxide dismutase activity	BP	1-2-3	Multicategory	1	1	0	#NAME?	NA
GO:1901678	iron coordination entity transport	BP	1-2-3	Multicategory	1	1	0	#NAME?	NA
GO:1901685	glutathione derivative metabolic process	BP	1-2-3	Multicategory	1	1	0	#NAME?	NA
GO:1901687	glutathione derivative biosynthetic process	BP	1-2-3	Multicategory	1	1	0	#NAME?	NA
GO:1901722	regulation of cell proliferation involved in kidney development	BP	1-2-3	Multicategory	1	1	0	#NAME?	NA
GO:1901725	regulation of histone deacetylase activity	BP	1-2-3	Multicategory	1	1	0	#NAME?	NA
GO:1901739	regulation of myoblast fusion	BP	1-2-3	Multicategory	1	1	0	#NAME?	NA
GO:1901741	positive regulation of myoblast fusion	BP	1-2-3	Multicategory	1	1	0	#NAME?	NA
GO:1901797	negative regulation of signal transduction by p53 class mediator	BP	1-2-3	Multicategory	1	1	0	#NAME?	NA
GO:1901836	regulation of transcription of nucleolar large rRNA by RNA polymerase I	BP	1-2-3	Multicategory	1	1	0	#NAME?	NA
GO:1901838	positive regulation of transcription of nucleolar large rRNA by RNA polymerase I	BP	1-2-3	Multicategory	1	1	0	#NAME?	NA
GO:1901841	regulation of high voltage-gated calcium channel activity	BP	1-2-3	Multicategory	1	1	0	#NAME?	NA
GO:1901862	negative regulation of muscle tissue development	BP	1-2-3	Multicategory	1	1	0	#NAME?	NA
GO:1901888	regulation of cell junction assembly	BP	1-2-3	Multicategory	1	1	0	#NAME?	NA
GO:1901889	negative regulation of cell junction assembly	BP	1-2-3	Multicategory	1	1	0	#NAME?	NA
GO:1901890	positive regulation of cell junction assembly	BP	1-2-3	Multicategory	1	1	0	#NAME?	NA
GO:1901894	regulation of ATPase-coupled calcium transmembrane transporter activity	BP	1-2-3	Multicategory	1	1	0	#NAME?	NA
GO:1901976	regulation of cell cycle checkpoint	BP	1-2-3	Multicategory	1	1	0	#NAME?	NA
GO:1901977	negative regulation of cell cycle checkpoint	BP	1-2-3	Multicategory	1	1	0	#NAME?	NA
GO:1901983	regulation of protein acetylation	BP	1-2-3	Multicategory	1	1	0	#NAME?	NA
GO:1901984	negative regulation of protein acetylation	BP	1-2-3	Multicategory	1	1	0	#NAME?	NA
GO:1901985	positive regulation of protein acetylation	BP	1-2-3	Multicategory	1	1	0	#NAME?	NA
GO:1901998	toxin transport	BP	1-2-3	Multicategory	1	1	0	#NAME?	NA
GO:1902001	fatty acid transmembrane transport	BP	1-2-3	Multicategory	1	1	0	#NAME?	NA
GO:1902003	regulation of amyloid-beta formation	BP	1-2-3	Multicategory	1	1	0	#NAME?	NA
GO:1902004	positive regulation of amyloid-beta formation	BP	1-2-3	Multicategory	1	1	0	#NAME?	NA
GO:1902019	regulation of cilium-dependent cell motility	BP	1-2-3	Multicategory	1	1	0	#NAME?	NA
GO:1902036	regulation of hematopoietic stem cell differentiation	BP	1-2-3	Multicategory	1	1	0	#NAME?	NA
GO:1902041	regulation of extrinsic apoptotic signaling pathway via death domain receptors	BP	1-2-3	Multicategory	1	1	0	#NAME?	NA
GO:1902042	negative regulation of extrinsic apoptotic signaling pathway via death domain receptors	BP	1-2-3	Multicategory	1	1	0	#NAME?	NA
GO:1902043	positive regulation of extrinsic apoptotic signaling pathway via death domain receptors	BP	1-2-3	Multicategory	1	1	0	#NAME?	NA
GO:1902065	response to L-glutamate	BP	1-2-3	Multicategory	1	1	0	#NAME?	NA
GO:1902093	positive regulation of flagellated sperm motility	BP	1-2-3	Multicategory	1	1	0	#NAME?	NA
GO:1902099	regulation of metaphase/anaphase transition of cell cycle	BP	1-2-3	Multicategory	1	1	0	#NAME?	NA
GO:1902100	negative regulation of metaphase/anaphase transition of cell cycle	BP	1-2-3	Multicategory	1	1	0	#NAME?	NA
GO:1902101	positive regulation of metaphase/anaphase transition of cell cycle	BP	1-2-3	Multicategory	1	1	0	#NAME?	NA
GO:1902165	regulation of intrinsic apoptotic signaling pathway in response to DNA damage by p53 class mediator	BP	1-2-3	Multicategory	1	1	0	#NAME?	NA
GO:1902166	negative regulation of intrinsic apoptotic signaling pathway in response to DNA damage by p53 class mediator	BP	1-2-3	Multicategory	1	1	0	#NAME?	NA
GO:1902175	regulation of oxidative stress-induced intrinsic apoptotic signaling pathway	BP	1-2-3	Multicategory	1	1	0	#NAME?	NA
GO:1902176	negative regulation of oxidative stress-induced intrinsic apoptotic signaling pathway	BP	1-2-3	Multicategory	1	1	0	#NAME?	NA
GO:1902188	positive regulation of viral release from host cell	BP	1-2-3	Multicategory	1	1	0	#NAME?	NA
GO:1902221	erythrose 4-phosphate/phosphoenolpyruvate family amino acid metabolic process	BP	1-2-3	Multicategory	1	1	0	#NAME?	NA
GO:1902222	erythrose 4-phosphate/phosphoenolpyruvate family amino acid catabolic process	BP	1-2-3	Multicategory	1	1	0	#NAME?	NA
GO:1902224	ketone body metabolic process	BP	1-2-3	Multicategory	1	1	0	#NAME?	NA
GO:1902229	regulation of intrinsic apoptotic signaling pathway in response to DNA damage	BP	1-2-3	Multicategory	1	1	0	#NAME?	NA
GO:1902230	negative regulation of intrinsic apoptotic signaling pathway in response to DNA damage	BP	1-2-3	Multicategory	1	1	0	#NAME?	NA
GO:1902236	negative regulation of endoplasmic reticulum stress-induced intrinsic apoptotic signaling pathway	BP	1-2-3	Multicategory	1	1	0	#NAME?	NA
GO:1902253	regulation of intrinsic apoptotic signaling pathway by p53 class mediator	BP	1-2-3	Multicategory	1	1	0	#NAME?	NA
GO:1902254	negative regulation of intrinsic apoptotic signaling pathway by p53 class mediator	BP	1-2-3	Multicategory	1	1	0	#NAME?	NA
GO:1902259	regulation of delayed rectifier potassium channel activity	BP	1-2-3	Multicategory	1	1	0	#NAME?	NA
GO:1902260	negative regulation of delayed rectifier potassium channel activity	BP	1-2-3	Multicategory	1	1	0	#NAME?	NA
GO:1902284	neuron projection extension involved in neuron projection guidance	BP	1-2-3	Multicategory	1	1	0	#NAME?	NA
GO:1902285	semaphorin-plexin signaling pathway involved in neuron projection guidance	BP	1-2-3	Multicategory	1	1	0	#NAME?	NA
GO:1902287	semaphorin-plexin signaling pathway involved in axon guidance	BP	1-2-3	Multicategory	1	1	0	#NAME?	NA
GO:1902305	regulation of sodium ion transmembrane transport	BP	1-2-3	Multicategory	1	1	0	#NAME?	NA
GO:1902306	negative regulation of sodium ion transmembrane transport	BP	1-2-3	Multicategory	1	1	0	#NAME?	NA
GO:1902307	positive regulation of sodium ion transmembrane transport	BP	1-2-3	Multicategory	1	1	0	#NAME?	NA
GO:1902337	regulation of apoptotic process involved in morphogenesis	BP	1-2-3	Multicategory	1	1	0	#NAME?	NA
GO:1902358	sulfate transmembrane transport	BP	1-2-3	Multicategory	1	1	0	#NAME?	NA
GO:1902369	negative regulation of RNA catabolic process	BP	1-2-3	Multicategory	1	1	0	#NAME?	NA
GO:1902373	negative regulation of mRNA catabolic process	BP	1-2-3	Multicategory	1	1	0	#NAME?	NA
GO:1902414	protein localization to cell junction	BP	1-2-3	Multicategory	1	1	0	#NAME?	NA
GO:1902430	negative regulation of amyloid-beta formation	BP	1-2-3	Multicategory	1	1	0	#NAME?	NA
GO:1902473	regulation of protein localization to synapse	BP	1-2-3	Multicategory	1	1	0	#NAME?	NA
GO:1902474	positive regulation of protein localization to synapse	BP	1-2-3	Multicategory	1	1	0	#NAME?	NA
GO:1902475	L-alpha-amino acid transmembrane transport	BP	1-2-3	Multicategory	1	1	0	#NAME?	NA
GO:1902476	chloride transmembrane transport	BP	1-2-3	Multicategory	1	1	0	#NAME?	NA
GO:1902510	regulation of apoptotic DNA fragmentation	BP	1-2-3	Multicategory	1	1	0	#NAME?	NA
GO:1902513	regulation of organelle transport along microtubule	BP	1-2-3	Multicategory	1	1	0	#NAME?	NA
GO:1902514	regulation of calcium ion transmembrane transport via high voltage-gated calcium channel	BP	1-2-3	Multicategory	1	1	0	#NAME?	NA
GO:1902547	regulation of cellular response to vascular endothelial growth factor stimulus	BP	1-2-3	Multicategory	1	1	0	#NAME?	NA
GO:1902548	negative regulation of cellular response to vascular endothelial growth factor stimulus	BP	1-2-3	Multicategory	1	1	0	#NAME?	NA
GO:1902563	regulation of neutrophil activation	BP	1-2-3	Multicategory	1	1	0	#NAME?	NA
GO:1902570	protein localization to nucleolus	BP	1-2-3	Multicategory	1	1	0	#NAME?	NA
GO:1902579	multi-organism localization	BP	1-2-3	Multicategory	1	1	0	#NAME?	NA
GO:1902600	proton transmembrane transport	BP	1-2-3	Multicategory	1	1	0	#NAME?	NA
GO:1902622	regulation of neutrophil migration	BP	1-2-3	Multicategory	1	1	0	#NAME?	NA
GO:1902624	positive regulation of neutrophil migration	BP	1-2-3	Multicategory	1	1	0	#NAME?	NA
GO:1902644	tertiary alcohol metabolic process	BP	1-2-3	Multicategory	1	1	0	#NAME?	NA
GO:1902652	secondary alcohol metabolic process	BP	1-2-3	Multicategory	1	1	0	#NAME?	NA
GO:1902653	secondary alcohol biosynthetic process	BP	1-2-3	Multicategory	1	1	0	#NAME?	NA
GO:1902656	calcium ion import into cytosol	BP	1-2-3	Multicategory	1	1	0	#NAME?	NA
GO:1902667	regulation of axon guidance	BP	1-2-3	Multicategory	1	1	0	#NAME?	NA
GO:1902668	negative regulation of axon guidance	BP	1-2-3	Multicategory	1	1	0	#NAME?	NA
GO:1902683	regulation of receptor localization to synapse	BP	1-2-3	Multicategory	1	1	0	#NAME?	NA
GO:1902692	regulation of neuroblast proliferation	BP	1-2-3	Multicategory	1	1	0	#NAME?	NA
GO:1902713	regulation of interferon-gamma secretion	BP	1-2-3	Multicategory	1	1	0	#NAME?	NA
GO:1902750	negative regulation of cell cycle G2/M phase transition	BP	1-2-3	Multicategory	1	1	0	#NAME?	NA
GO:1902855	regulation of non-motile cilium assembly	BP	1-2-3	Multicategory	1	1	0	#NAME?	NA
GO:1902857	positive regulation of non-motile cilium assembly	BP	1-2-3	Multicategory	1	1	0	#NAME?	NA
GO:1902882	regulation of response to oxidative stress	BP	1-2-3	Multicategory	1	1	0	#NAME?	NA
GO:1902883	negative regulation of response to oxidative stress	BP	1-2-3	Multicategory	1	1	0	#NAME?	NA
GO:1902884	positive regulation of response to oxidative stress	BP	1-2-3	Multicategory	1	1	0	#NAME?	NA
GO:1902894	negative regulation of pri-miRNA transcription by RNA polymerase II	BP	1-2-3	Multicategory	1	1	0	#NAME?	NA
GO:1902915	negative regulation of protein polyubiquitination	BP	1-2-3	Multicategory	1	1	0	#NAME?	NA
GO:1902930	regulation of alcohol biosynthetic process	BP	1-2-3	Multicategory	1	1	0	#NAME?	NA
GO:1902931	negative regulation of alcohol biosynthetic process	BP	1-2-3	Multicategory	1	1	0	#NAME?	NA
GO:1902932	positive regulation of alcohol biosynthetic process	BP	1-2-3	Multicategory	1	1	0	#NAME?	NA
GO:1902946	protein localization to early endosome	BP	1-2-3	Multicategory	1	1	0	#NAME?	NA
GO:1902947	regulation of tau-protein kinase activity	BP	1-2-3	Multicategory	1	1	0	#NAME?	NA
GO:1902950	regulation of dendritic spine maintenance	BP	1-2-3	Multicategory	1	1	0	#NAME?	NA
GO:1902959	regulation of aspartic-type endopeptidase activity involved in amyloid precursor protein catabolic process	BP	1-2-3	Multicategory	1	1	0	#NAME?	NA
GO:1902961	positive regulation of aspartic-type endopeptidase activity involved in amyloid precursor protein catabolic process	BP	1-2-3	Multicategory	1	1	0	#NAME?	NA
GO:1902969	mitotic DNA replication	BP	1-2-3	Multicategory	1	1	0	#NAME?	NA
GO:1902991	regulation of amyloid precursor protein catabolic process	BP	1-2-3	Multicategory	1	1	0	#NAME?	NA
GO:1902992	negative regulation of amyloid precursor protein catabolic process	BP	1-2-3	Multicategory	1	1	0	#NAME?	NA
GO:1902993	positive regulation of amyloid precursor protein catabolic process	BP	1-2-3	Multicategory	1	1	0	#NAME?	NA
GO:1903010	regulation of bone development	BP	1-2-3	Multicategory	1	1	0	#NAME?	NA
GO:1903011	negative regulation of bone development	BP	1-2-3	Multicategory	1	1	0	#NAME?	NA
GO:1903018	regulation of glycoprotein metabolic process	BP	1-2-3	Multicategory	1	1	0	#NAME?	NA
GO:1903019	negative regulation of glycoprotein metabolic process	BP	1-2-3	Multicategory	1	1	0	#NAME?	NA
GO:1903020	positive regulation of glycoprotein metabolic process	BP	1-2-3	Multicategory	1	1	0	#NAME?	NA
GO:1903025	regulation of RNA polymerase II regulatory region sequence-specific DNA binding	BP	1-2-3	Multicategory	1	1	0	#NAME?	NA
GO:1903034	regulation of response to wounding	BP	1-2-3	Multicategory	1	1	0	#NAME?	NA
GO:1903035	negative regulation of response to wounding	BP	1-2-3	Multicategory	1	1	0	#NAME?	NA
GO:1903036	positive regulation of response to wounding	BP	1-2-3	Multicategory	1	1	0	#NAME?	NA
GO:1903044	protein localization to membrane raft	BP	1-2-3	Multicategory	1	1	0	#NAME?	NA
GO:1903053	regulation of extracellular matrix organization	BP	1-2-3	Multicategory	1	1	0	#NAME?	NA
GO:1903054	negative regulation of extracellular matrix organization	BP	1-2-3	Multicategory	1	1	0	#NAME?	NA
GO:1903055	positive regulation of extracellular matrix organization	BP	1-2-3	Multicategory	1	1	0	#NAME?	NA
GO:1903076	regulation of protein localization to plasma membrane	BP	1-2-3	Multicategory	1	1	0	#NAME?	NA
GO:1903077	negative regulation of protein localization to plasma membrane	BP	1-2-3	Multicategory	1	1	0	#NAME?	NA
GO:1903078	positive regulation of protein localization to plasma membrane	BP	1-2-3	Multicategory	1	1	0	#NAME?	NA
GO:1903115	regulation of actin filament-based movement	BP	1-2-3	Multicategory	1	1	0	#NAME?	NA
GO:1903131	mononuclear cell differentiation	BP	1-2-3	Multicategory	1	1	0	#NAME?	NA
GO:1903140	regulation of establishment of endothelial barrier	BP	1-2-3	Multicategory	1	1	0	#NAME?	NA
GO:1903146	regulation of autophagy of mitochondrion	BP	1-2-3	Multicategory	1	1	0	#NAME?	NA
GO:1903169	regulation of calcium ion transmembrane transport	BP	1-2-3	Multicategory	1	1	0	#NAME?	NA
GO:1903170	negative regulation of calcium ion transmembrane transport	BP	1-2-3	Multicategory	1	1	0	#NAME?	NA
GO:1903201	regulation of oxidative stress-induced cell death	BP	1-2-3	Multicategory	1	1	0	#NAME?	NA
GO:1903202	negative regulation of oxidative stress-induced cell death	BP	1-2-3	Multicategory	1	1	0	#NAME?	NA
GO:1903203	regulation of oxidative stress-induced neuron death	BP	1-2-3	Multicategory	1	1	0	#NAME?	NA
GO:1903204	negative regulation of oxidative stress-induced neuron death	BP	1-2-3	Multicategory	1	1	0	#NAME?	NA
GO:1903205	regulation of hydrogen peroxide-induced cell death	BP	1-2-3	Multicategory	1	1	0	#NAME?	NA
GO:1903206	negative regulation of hydrogen peroxide-induced cell death	BP	1-2-3	Multicategory	1	1	0	#NAME?	NA
GO:1903209	positive regulation of oxidative stress-induced cell death	BP	1-2-3	Multicategory	1	1	0	#NAME?	NA
GO:1903214	regulation of protein targeting to mitochondrion	BP	1-2-3	Multicategory	1	1	0	#NAME?	NA
GO:1903242	regulation of cardiac muscle hypertrophy in response to stress	BP	1-2-3	Multicategory	1	1	0	#NAME?	NA
GO:1903265	positive regulation of tumor necrosis factor-mediated signaling pathway	BP	1-2-3	Multicategory	1	1	0	#NAME?	NA
GO:1903299	regulation of hexokinase activity	BP	1-2-3	Multicategory	1	1	0	#NAME?	NA
GO:1903305	regulation of regulated secretory pathway	BP	1-2-3	Multicategory	1	1	0	#NAME?	NA
GO:1903306	negative regulation of regulated secretory pathway	BP	1-2-3	Multicategory	1	1	0	#NAME?	NA
GO:1903307	positive regulation of regulated secretory pathway	BP	1-2-3	Multicategory	1	1	0	#NAME?	NA
GO:1903312	negative regulation of mRNA metabolic process	BP	1-2-3	Multicategory	1	1	0	#NAME?	NA
GO:1903313	positive regulation of mRNA metabolic process	BP	1-2-3	Multicategory	1	1	0	#NAME?	NA
GO:1903318	negative regulation of protein maturation	BP	1-2-3	Multicategory	1	1	0	#NAME?	NA
GO:1903321	negative regulation of protein modification by small protein conjugation or removal	BP	1-2-3	Multicategory	1	1	0	#NAME?	NA
GO:1903332	regulation of protein folding	BP	1-2-3	Multicategory	1	1	0	#NAME?	NA
GO:1903347	negative regulation of bicellular tight junction assembly	BP	1-2-3	Multicategory	1	1	0	#NAME?	NA
GO:1903350	response to dopamine	BP	1-2-3	Multicategory	1	1	0	#NAME?	NA
GO:1903351	cellular response to dopamine	BP	1-2-3	Multicategory	1	1	0	#NAME?	NA
GO:1903358	regulation of Golgi organization	BP	1-2-3	Multicategory	1	1	0	#NAME?	NA
GO:1903421	regulation of synaptic vesicle recycling	BP	1-2-3	Multicategory	1	1	0	#NAME?	NA
GO:1903428	positive regulation of reactive oxygen species biosynthetic process	BP	1-2-3	Multicategory	1	1	0	#NAME?	NA
GO:1903429	regulation of cell maturation	BP	1-2-3	Multicategory	1	1	0	#NAME?	NA
GO:1903431	positive regulation of cell maturation	BP	1-2-3	Multicategory	1	1	0	#NAME?	NA
GO:1903432	regulation of TORC1 signaling	BP	1-2-3	Multicategory	1	1	0	#NAME?	NA
GO:1903441	protein localization to ciliary membrane	BP	1-2-3	Multicategory	1	1	0	#NAME?	NA
GO:1903504	regulation of mitotic spindle checkpoint	BP	1-2-3	Multicategory	1	1	0	#NAME?	NA
GO:1903509	liposaccharide metabolic process	BP	1-2-3	Multicategory	1	1	0	#NAME?	NA
GO:1903510	mucopolysaccharide metabolic process	BP	1-2-3	Multicategory	1	1	0	#NAME?	NA
GO:1903514	release of sequestered calcium ion into cytosol by endoplasmic reticulum	BP	1-2-3	Multicategory	1	1	0	#NAME?	NA
GO:1903523	negative regulation of blood circulation	BP	1-2-3	Multicategory	1	1	0	#NAME?	NA
GO:1903524	positive regulation of blood circulation	BP	1-2-3	Multicategory	1	1	0	#NAME?	NA
GO:1903533	regulation of protein targeting	BP	1-2-3	Multicategory	1	1	0	#NAME?	NA
GO:1903539	protein localization to postsynaptic membrane	BP	1-2-3	Multicategory	1	1	0	#NAME?	NA
GO:1903540	establishment of protein localization to postsynaptic membrane	BP	1-2-3	Multicategory	1	1	0	#NAME?	NA
GO:1903543	positive regulation of exosomal secretion	BP	1-2-3	Multicategory	1	1	0	#NAME?	NA
GO:1903587	regulation of blood vessel endothelial cell proliferation involved in sprouting angiogenesis	BP	1-2-3	Multicategory	1	1	0	#NAME?	NA
GO:1903588	negative regulation of blood vessel endothelial cell proliferation involved in sprouting angiogenesis	BP	1-2-3	Multicategory	1	1	0	#NAME?	NA
GO:1903589	positive regulation of blood vessel endothelial cell proliferation involved in sprouting angiogenesis	BP	1-2-3	Multicategory	1	1	0	#NAME?	NA
GO:1903599	positive regulation of autophagy of mitochondrion	BP	1-2-3	Multicategory	1	1	0	#NAME?	NA
GO:1903624	regulation of DNA catabolic process	BP	1-2-3	Multicategory	1	1	0	#NAME?	NA
GO:1903649	regulation of cytoplasmic transport	BP	1-2-3	Multicategory	1	1	0	#NAME?	NA
GO:1903651	positive regulation of cytoplasmic transport	BP	1-2-3	Multicategory	1	1	0	#NAME?	NA
GO:1903670	regulation of sprouting angiogenesis	BP	1-2-3	Multicategory	1	1	0	#NAME?	NA
GO:1903671	negative regulation of sprouting angiogenesis	BP	1-2-3	Multicategory	1	1	0	#NAME?	NA
GO:1903672	positive regulation of sprouting angiogenesis	BP	1-2-3	Multicategory	1	1	0	#NAME?	NA
GO:1903726	negative regulation of phospholipid metabolic process	BP	1-2-3	Multicategory	1	1	0	#NAME?	NA
GO:1903729	regulation of plasma membrane organization	BP	1-2-3	Multicategory	1	1	0	#NAME?	NA
GO:1903748	negative regulation of establishment of protein localization to mitochondrion	BP	1-2-3	Multicategory	1	1	0	#NAME?	NA
GO:1903792	negative regulation of anion transport	BP	1-2-3	Multicategory	1	1	0	#NAME?	NA
GO:1903793	positive regulation of anion transport	BP	1-2-3	Multicategory	1	1	0	#NAME?	NA
GO:1903798	regulation of production of miRNAs involved in gene silencing by miRNA	BP	1-2-3	Multicategory	1	1	0	#NAME?	NA
GO:1903799	negative regulation of production of miRNAs involved in gene silencing by miRNA	BP	1-2-3	Multicategory	1	1	0	#NAME?	NA
GO:1903800	positive regulation of production of miRNAs involved in gene silencing by miRNA	BP	1-2-3	Multicategory	1	1	0	#NAME?	NA
GO:1903817	negative regulation of voltage-gated potassium channel activity	BP	1-2-3	Multicategory	1	1	0	#NAME?	NA
GO:1903818	positive regulation of voltage-gated potassium channel activity	BP	1-2-3	Multicategory	1	1	0	#NAME?	NA
GO:1903825	organic acid transmembrane transport	BP	1-2-3	Multicategory	1	1	0	#NAME?	NA
GO:1903830	magnesium ion transmembrane transport	BP	1-2-3	Multicategory	1	1	0	#NAME?	NA
GO:1903844	regulation of cellular response to transforming growth factor beta stimulus	BP	1-2-3	Multicategory	1	1	0	#NAME?	NA
GO:1903845	negative regulation of cellular response to transforming growth factor beta stimulus	BP	1-2-3	Multicategory	1	1	0	#NAME?	NA
GO:1903846	positive regulation of cellular response to transforming growth factor beta stimulus	BP	1-2-3	Multicategory	1	1	0	#NAME?	NA
GO:1903859	regulation of dendrite extension	BP	1-2-3	Multicategory	1	1	0	#NAME?	NA
GO:1903861	positive regulation of dendrite extension	BP	1-2-3	Multicategory	1	1	0	#NAME?	NA
GO:1903909	regulation of receptor clustering	BP	1-2-3	Multicategory	1	1	0	#NAME?	NA
GO:1903955	positive regulation of protein targeting to mitochondrion	BP	1-2-3	Multicategory	1	1	0	#NAME?	NA
GO:1903959	regulation of anion transmembrane transport	BP	1-2-3	Multicategory	1	1	0	#NAME?	NA
GO:1903960	negative regulation of anion transmembrane transport	BP	1-2-3	Multicategory	1	1	0	#NAME?	NA
GO:1903963	arachidonate transport	BP	1-2-3	Multicategory	1	1	0	#NAME?	NA
GO:1903977	positive regulation of glial cell migration	BP	1-2-3	Multicategory	1	1	0	#NAME?	NA
GO:1903978	regulation of microglial cell activation	BP	1-2-3	Multicategory	1	1	0	#NAME?	NA
GO:1903980	positive regulation of microglial cell activation	BP	1-2-3	Multicategory	1	1	0	#NAME?	NA
GO:1904019	epithelial cell apoptotic process	BP	1-2-3	Multicategory	1	1	0	#NAME?	NA
GO:1904031	positive regulation of cyclin-dependent protein kinase activity	BP	1-2-3	Multicategory	1	1	0	#NAME?	NA
GO:1904035	regulation of epithelial cell apoptotic process	BP	1-2-3	Multicategory	1	1	0	#NAME?	NA
GO:1904036	negative regulation of epithelial cell apoptotic process	BP	1-2-3	Multicategory	1	1	0	#NAME?	NA
GO:1904037	positive regulation of epithelial cell apoptotic process	BP	1-2-3	Multicategory	1	1	0	#NAME?	NA
GO:1904062	regulation of cation transmembrane transport	BP	1-2-3	Multicategory	1	1	0	#NAME?	NA
GO:1904063	negative regulation of cation transmembrane transport	BP	1-2-3	Multicategory	1	1	0	#NAME?	NA
GO:1904064	positive regulation of cation transmembrane transport	BP	1-2-3	Multicategory	1	1	0	#NAME?	NA
GO:1904181	positive regulation of membrane depolarization	BP	1-2-3	Multicategory	1	1	0	#NAME?	NA
GO:1904251	regulation of bile acid metabolic process	BP	1-2-3	Multicategory	1	1	0	#NAME?	NA
GO:1904262	negative regulation of TORC1 signaling	BP	1-2-3	Multicategory	1	1	0	#NAME?	NA
GO:1904263	positive regulation of TORC1 signaling	BP	1-2-3	Multicategory	1	1	0	#NAME?	NA
GO:1904294	positive regulation of ERAD pathway	BP	1-2-3	Multicategory	1	1	0	#NAME?	NA
GO:1904321	response to forskolin	BP	1-2-3	Multicategory	1	1	0	#NAME?	NA
GO:1904322	cellular response to forskolin	BP	1-2-3	Multicategory	1	1	0	#NAME?	NA
GO:1904338	regulation of dopaminergic neuron differentiation	BP	1-2-3	Multicategory	1	1	0	#NAME?	NA
GO:1904350	regulation of protein catabolic process in the vacuole	BP	1-2-3	Multicategory	1	1	0	#NAME?	NA
GO:1904353	regulation of telomere capping	BP	1-2-3	Multicategory	1	1	0	#NAME?	NA
GO:1904355	positive regulation of telomere capping	BP	1-2-3	Multicategory	1	1	0	#NAME?	NA
GO:1904356	regulation of telomere maintenance via telomere lengthening	BP	1-2-3	Multicategory	1	1	0	#NAME?	NA
GO:1904357	negative regulation of telomere maintenance via telomere lengthening	BP	1-2-3	Multicategory	1	1	0	#NAME?	NA
GO:1904358	positive regulation of telomere maintenance via telomere lengthening	BP	1-2-3	Multicategory	1	1	0	#NAME?	NA
GO:1904375	regulation of protein localization to cell periphery	BP	1-2-3	Multicategory	1	1	0	#NAME?	NA
GO:1904376	negative regulation of protein localization to cell periphery	BP	1-2-3	Multicategory	1	1	0	#NAME?	NA
GO:1904377	positive regulation of protein localization to cell periphery	BP	1-2-3	Multicategory	1	1	0	#NAME?	NA
GO:1904380	endoplasmic reticulum mannose trimming	BP	1-2-3	Multicategory	1	1	0	#NAME?	NA
GO:1904385	cellular response to angiotensin	BP	1-2-3	Multicategory	1	1	0	#NAME?	NA
GO:1904396	regulation of neuromuscular junction development	BP	1-2-3	Multicategory	1	1	0	#NAME?	NA
GO:1904406	negative regulation of nitric oxide metabolic process	BP	1-2-3	Multicategory	1	1	0	#NAME?	NA
GO:1904407	positive regulation of nitric oxide metabolic process	BP	1-2-3	Multicategory	1	1	0	#NAME?	NA
GO:1904424	regulation of GTP binding	BP	1-2-3	Multicategory	1	1	0	#NAME?	NA
GO:1904427	positive regulation of calcium ion transmembrane transport	BP	1-2-3	Multicategory	1	1	0	#NAME?	NA
GO:1904468	negative regulation of tumor necrosis factor secretion	BP	1-2-3	Multicategory	1	1	0	#NAME?	NA
GO:1904526	regulation of microtubule binding	BP	1-2-3	Multicategory	1	1	0	#NAME?	NA
GO:1904589	regulation of protein import	BP	1-2-3	Multicategory	1	1	0	#NAME?	NA
GO:1904590	negative regulation of protein import	BP	1-2-3	Multicategory	1	1	0	#NAME?	NA
GO:1904591	positive regulation of protein import	BP	1-2-3	Multicategory	1	1	0	#NAME?	NA
GO:1904645	response to amyloid-beta	BP	1-2-3	Multicategory	1	1	0	#NAME?	NA
GO:1904646	cellular response to amyloid-beta	BP	1-2-3	Multicategory	1	1	0	#NAME?	NA
GO:1904666	regulation of ubiquitin protein ligase activity	BP	1-2-3	Multicategory	1	1	0	#NAME?	NA
GO:1904668	positive regulation of ubiquitin protein ligase activity	BP	1-2-3	Multicategory	1	1	0	#NAME?	NA
GO:1904705	regulation of vascular smooth muscle cell proliferation	BP	1-2-3	Multicategory	1	1	0	#NAME?	NA
GO:1904706	negative regulation of vascular smooth muscle cell proliferation	BP	1-2-3	Multicategory	1	1	0	#NAME?	NA
GO:1904707	positive regulation of vascular smooth muscle cell proliferation	BP	1-2-3	Multicategory	1	1	0	#NAME?	NA
GO:1904738	vascular associated smooth muscle cell migration	BP	1-2-3	Multicategory	1	1	0	#NAME?	NA
GO:1904748	regulation of apoptotic process involved in development	BP	1-2-3	Multicategory	1	1	0	#NAME?	NA
GO:1904749	regulation of protein localization to nucleolus	BP	1-2-3	Multicategory	1	1	0	#NAME?	NA
GO:1904752	regulation of vascular associated smooth muscle cell migration	BP	1-2-3	Multicategory	1	1	0	#NAME?	NA
GO:1904753	negative regulation of vascular associated smooth muscle cell migration	BP	1-2-3	Multicategory	1	1	0	#NAME?	NA
GO:1904754	positive regulation of vascular associated smooth muscle cell migration	BP	1-2-3	Multicategory	1	1	0	#NAME?	NA
GO:1904779	regulation of protein localization to centrosome	BP	1-2-3	Multicategory	1	1	0	#NAME?	NA
GO:1904814	regulation of protein localization to chromosome, telomeric region	BP	1-2-3	Multicategory	1	1	0	#NAME?	NA
GO:1904816	positive regulation of protein localization to chromosome, telomeric region	BP	1-2-3	Multicategory	1	1	0	#NAME?	NA
GO:1904837	beta-catenin-TCF complex assembly	BP	1-2-3	Multicategory	1	1	0	#NAME?	NA
GO:1904861	excitatory synapse assembly	BP	1-2-3	Multicategory	1	1	0	#NAME?	NA
GO:1904862	inhibitory synapse assembly	BP	1-2-3	Multicategory	1	1	0	#NAME?	NA
GO:1904872	regulation of telomerase RNA localization to Cajal body	BP	1-2-3	Multicategory	1	1	0	#NAME?	NA
GO:1904874	positive regulation of telomerase RNA localization to Cajal body	BP	1-2-3	Multicategory	1	1	0	#NAME?	NA
GO:1904886	beta-catenin destruction complex disassembly	BP	1-2-3	Multicategory	1	1	0	#NAME?	NA
GO:1904888	cranial skeletal system development	BP	1-2-3	Multicategory	1	1	0	#NAME?	NA
GO:1904889	regulation of excitatory synapse assembly	BP	1-2-3	Multicategory	1	1	0	#NAME?	NA
GO:1904923	regulation of autophagy of mitochondrion in response to mitochondrial depolarization	BP	1-2-3	Multicategory	1	1	0	#NAME?	NA
GO:1904925	positive regulation of autophagy of mitochondrion in response to mitochondrial depolarization	BP	1-2-3	Multicategory	1	1	0	#NAME?	NA
GO:1904948	midbrain dopaminergic neuron differentiation	BP	1-2-3	Multicategory	1	1	0	#NAME?	NA
GO:1904953	Wnt signaling pathway involved in midbrain dopaminergic neuron differentiation	BP	1-2-3	Multicategory	1	1	0	#NAME?	NA
GO:1904994	regulation of leukocyte adhesion to vascular endothelial cell	BP	1-2-3	Multicategory	1	1	0	#NAME?	NA
GO:1904996	positive regulation of leukocyte adhesion to vascular endothelial cell	BP	1-2-3	Multicategory	1	1	0	#NAME?	NA
GO:1905038	regulation of membrane lipid metabolic process	BP	1-2-3	Multicategory	1	1	0	#NAME?	NA
GO:1905039	carboxylic acid transmembrane transport	BP	1-2-3	Multicategory	1	1	0	#NAME?	NA
GO:1905063	regulation of vascular smooth muscle cell differentiation	BP	1-2-3	Multicategory	1	1	0	#NAME?	NA
GO:1905064	negative regulation of vascular smooth muscle cell differentiation	BP	1-2-3	Multicategory	1	1	0	#NAME?	NA
GO:1905065	positive regulation of vascular smooth muscle cell differentiation	BP	1-2-3	Multicategory	1	1	0	#NAME?	NA
GO:1905144	response to acetylcholine	BP	1-2-3	Multicategory	1	1	0	#NAME?	NA
GO:1905145	cellular response to acetylcholine	BP	1-2-3	Multicategory	1	1	0	#NAME?	NA
GO:1905146	lysosomal protein catabolic process	BP	1-2-3	Multicategory	1	1	0	#NAME?	NA
GO:1905153	regulation of membrane invagination	BP	1-2-3	Multicategory	1	1	0	#NAME?	NA
GO:1905155	positive regulation of membrane invagination	BP	1-2-3	Multicategory	1	1	0	#NAME?	NA
GO:1905203	regulation of connective tissue replacement	BP	1-2-3	Multicategory	1	1	0	#NAME?	NA
GO:1905205	positive regulation of connective tissue replacement	BP	1-2-3	Multicategory	1	1	0	#NAME?	NA
GO:1905207	regulation of cardiocyte differentiation	BP	1-2-3	Multicategory	1	1	0	#NAME?	NA
GO:1905208	negative regulation of cardiocyte differentiation	BP	1-2-3	Multicategory	1	1	0	#NAME?	NA
GO:1905209	positive regulation of cardiocyte differentiation	BP	1-2-3	Multicategory	1	1	0	#NAME?	NA
GO:1905214	regulation of RNA binding	BP	1-2-3	Multicategory	1	1	0	#NAME?	NA
GO:1905244	regulation of modification of synaptic structure	BP	1-2-3	Multicategory	1	1	0	#NAME?	NA
GO:1905245	regulation of aspartic-type peptidase activity	BP	1-2-3	Multicategory	1	1	0	#NAME?	NA
GO:1905246	negative regulation of aspartic-type peptidase activity	BP	1-2-3	Multicategory	1	1	0	#NAME?	NA
GO:1905247	positive regulation of aspartic-type peptidase activity	BP	1-2-3	Multicategory	1	1	0	#NAME?	NA
GO:1905276	regulation of epithelial tube formation	BP	1-2-3	Multicategory	1	1	0	#NAME?	NA
GO:1905288	vascular associated smooth muscle cell apoptotic process	BP	1-2-3	Multicategory	1	1	0	#NAME?	NA
GO:1905314	semi-lunar valve development	BP	1-2-3	Multicategory	1	1	0	#NAME?	NA
GO:1905331	negative regulation of morphogenesis of an epithelium	BP	1-2-3	Multicategory	1	1	0	#NAME?	NA
GO:1905383	protein localization to presynapse	BP	1-2-3	Multicategory	1	1	0	#NAME?	NA
GO:1905459	regulation of vascular associated smooth muscle cell apoptotic process	BP	1-2-3	Multicategory	1	1	0	#NAME?	NA
GO:1905461	positive regulation of vascular associated smooth muscle cell apoptotic process	BP	1-2-3	Multicategory	1	1	0	#NAME?	NA
GO:1905476	negative regulation of protein localization to membrane	BP	1-2-3	Multicategory	1	1	0	#NAME?	NA
GO:1905508	protein localization to microtubule organizing center	BP	1-2-3	Multicategory	1	1	0	#NAME?	NA
GO:1905515	non-motile cilium assembly	BP	1-2-3	Multicategory	1	1	0	#NAME?	NA
GO:1905516	positive regulation of fertilization	BP	1-2-3	Multicategory	1	1	0	#NAME?	NA
GO:1905517	macrophage migration	BP	1-2-3	Multicategory	1	1	0	#NAME?	NA
GO:1905521	regulation of macrophage migration	BP	1-2-3	Multicategory	1	1	0	#NAME?	NA
GO:1905522	negative regulation of macrophage migration	BP	1-2-3	Multicategory	1	1	0	#NAME?	NA
GO:1905523	positive regulation of macrophage migration	BP	1-2-3	Multicategory	1	1	0	#NAME?	NA
GO:1905563	negative regulation of vascular endothelial cell proliferation	BP	1-2-3	Multicategory	1	1	0	#NAME?	NA
GO:1905606	regulation of presynapse assembly	BP	1-2-3	Multicategory	1	1	0	#NAME?	NA
GO:1905651	regulation of artery morphogenesis	BP	1-2-3	Multicategory	1	1	0	#NAME?	NA
GO:1905666	regulation of protein localization to endosome	BP	1-2-3	Multicategory	1	1	0	#NAME?	NA
GO:1905668	positive regulation of protein localization to endosome	BP	1-2-3	Multicategory	1	1	0	#NAME?	NA
GO:1905809	negative regulation of synapse organization	BP	1-2-3	Multicategory	1	1	0	#NAME?	NA
GO:1905818	regulation of chromosome separation	BP	1-2-3	Multicategory	1	1	0	#NAME?	NA
GO:1905819	negative regulation of chromosome separation	BP	1-2-3	Multicategory	1	1	0	#NAME?	NA
GO:1905820	positive regulation of chromosome separation	BP	1-2-3	Multicategory	1	1	0	#NAME?	NA
GO:1905874	regulation of postsynaptic density organization	BP	1-2-3	Multicategory	1	1	0	#NAME?	NA
GO:1905879	regulation of oogenesis	BP	1-2-3	Multicategory	1	1	0	#NAME?	NA
GO:1905902	regulation of mesoderm formation	BP	1-2-3	Multicategory	1	1	0	#NAME?	NA
GO:1905906	regulation of amyloid fibril formation	BP	1-2-3	Multicategory	1	1	0	#NAME?	NA
GO:1905939	regulation of gonad development	BP	1-2-3	Multicategory	1	1	0	#NAME?	NA
GO:1905941	positive regulation of gonad development	BP	1-2-3	Multicategory	1	1	0	#NAME?	NA
GO:1905954	positive regulation of lipid localization	BP	1-2-3	Multicategory	1	1	0	#NAME?	NA
GO:1990000	amyloid fibril formation	BP	1-2-3	Multicategory	1	1	0	#NAME?	NA
GO:1990089	response to nerve growth factor	BP	1-2-3	Multicategory	1	1	0	#NAME?	NA
GO:1990090	cellular response to nerve growth factor stimulus	BP	1-2-3	Multicategory	1	1	0	#NAME?	NA
GO:1990126	retrograde transport, endosome to plasma membrane	BP	1-2-3	Multicategory	1	1	0	#NAME?	NA
GO:1990138	neuron projection extension	BP	1-2-3	Multicategory	1	1	0	#NAME?	NA
GO:1990169	stress response to copper ion	BP	1-2-3	Multicategory	1	1	0	#NAME?	NA
GO:1990173	protein localization to nucleoplasm	BP	1-2-3	Multicategory	1	1	0	#NAME?	NA
GO:1990182	exosomal secretion	BP	1-2-3	Multicategory	1	1	0	#NAME?	NA
GO:1990253	cellular response to leucine starvation	BP	1-2-3	Multicategory	1	1	0	#NAME?	NA
GO:1990266	neutrophil migration	BP	1-2-3	Multicategory	1	1	0	#NAME?	NA
GO:1990403	embryonic brain development	BP	1-2-3	Multicategory	1	1	0	#NAME?	NA
GO:1990416	cellular response to brain-derived neurotrophic factor stimulus	BP	1-2-3	Multicategory	1	1	0	#NAME?	NA
GO:1990440	positive regulation of transcription from RNA polymerase II promoter in response to endoplasmic reticulum stress	BP	1-2-3	Multicategory	1	1	0	#NAME?	NA
GO:1990542	mitochondrial transmembrane transport	BP	1-2-3	Multicategory	1	1	0	#NAME?	NA
GO:1990573	potassium ion import across plasma membrane	BP	1-2-3	Multicategory	1	1	0	#NAME?	NA
GO:1990748	cellular detoxification	BP	1-2-3	Multicategory	1	1	0	#NAME?	NA
GO:1990776	response to angiotensin	BP	1-2-3	Multicategory	1	1	0	#NAME?	NA
GO:1990778	protein localization to cell periphery	BP	1-2-3	Multicategory	1	1	0	#NAME?	NA
GO:1990823	response to leukemia inhibitory factor	BP	1-2-3	Multicategory	1	1	0	#NAME?	NA
GO:1990830	cellular response to leukemia inhibitory factor	BP	1-2-3	Multicategory	1	1	0	#NAME?	NA
GO:1990845	adaptive thermogenesis	BP	1-2-3	Multicategory	1	1	0	#NAME?	NA
GO:1990868	response to chemokine	BP	1-2-3	Multicategory	1	1	0	#NAME?	NA
GO:1990869	cellular response to chemokine	BP	1-2-3	Multicategory	1	1	0	#NAME?	NA
GO:1990874	vascular smooth muscle cell proliferation	BP	1-2-3	Multicategory	1	1	0	#NAME?	NA
GO:2000001	regulation of DNA damage checkpoint	BP	1-2-3	Multicategory	1	1	0	#NAME?	NA
GO:2000002	negative regulation of DNA damage checkpoint	BP	1-2-3	Multicategory	1	1	0	#NAME?	NA
GO:2000008	regulation of protein localization to cell surface	BP	1-2-3	Multicategory	1	1	0	#NAME?	NA
GO:2000009	negative regulation of protein localization to cell surface	BP	1-2-3	Multicategory	1	1	0	#NAME?	NA
GO:2000010	positive regulation of protein localization to cell surface	BP	1-2-3	Multicategory	1	1	0	#NAME?	NA
GO:2000042	negative regulation of double-strand break repair via homologous recombination	BP	1-2-3	Multicategory	1	1	0	#NAME?	NA
GO:2000047	regulation of cell-cell adhesion mediated by cadherin	BP	1-2-3	Multicategory	1	1	0	#NAME?	NA
GO:2000049	positive regulation of cell-cell adhesion mediated by cadherin	BP	1-2-3	Multicategory	1	1	0	#NAME?	NA
GO:2000050	regulation of non-canonical Wnt signaling pathway	BP	1-2-3	Multicategory	1	1	0	#NAME?	NA
GO:2000052	positive regulation of non-canonical Wnt signaling pathway	BP	1-2-3	Multicategory	1	1	0	#NAME?	NA
GO:2000058	regulation of ubiquitin-dependent protein catabolic process	BP	1-2-3	Multicategory	1	1	0	#NAME?	NA
GO:2000059	negative regulation of ubiquitin-dependent protein catabolic process	BP	1-2-3	Multicategory	1	1	0	#NAME?	NA
GO:2000060	positive regulation of ubiquitin-dependent protein catabolic process	BP	1-2-3	Multicategory	1	1	0	#NAME?	NA
GO:2000095	regulation of Wnt signaling pathway, planar cell polarity pathway	BP	1-2-3	Multicategory	1	1	0	#NAME?	NA
GO:2000104	negative regulation of DNA-dependent DNA replication	BP	1-2-3	Multicategory	1	1	0	#NAME?	NA
GO:2000108	positive regulation of leukocyte apoptotic process	BP	1-2-3	Multicategory	1	1	0	#NAME?	NA
GO:2000114	regulation of establishment of cell polarity	BP	1-2-3	Multicategory	1	1	0	#NAME?	NA
GO:2000117	negative regulation of cysteine-type endopeptidase activity	BP	1-2-3	Multicategory	1	1	0	#NAME?	NA
GO:2000121	regulation of removal of superoxide radicals	BP	1-2-3	Multicategory	1	1	0	#NAME?	NA
GO:2000136	regulation of cell proliferation involved in heart morphogenesis	BP	1-2-3	Multicategory	1	1	0	#NAME?	NA
GO:2000142	regulation of DNA-templated transcription, initiation	BP	1-2-3	Multicategory	1	1	0	#NAME?	NA
GO:2000144	positive regulation of DNA-templated transcription, initiation	BP	1-2-3	Multicategory	1	1	0	#NAME?	NA
GO:2000155	positive regulation of cilium-dependent cell motility	BP	1-2-3	Multicategory	1	1	0	#NAME?	NA
GO:2000171	negative regulation of dendrite development	BP	1-2-3	Multicategory	1	1	0	#NAME?	NA
GO:2000177	regulation of neural precursor cell proliferation	BP	1-2-3	Multicategory	1	1	0	#NAME?	NA
GO:2000178	negative regulation of neural precursor cell proliferation	BP	1-2-3	Multicategory	1	1	0	#NAME?	NA
GO:2000179	positive regulation of neural precursor cell proliferation	BP	1-2-3	Multicategory	1	1	0	#NAME?	NA
GO:2000181	negative regulation of blood vessel morphogenesis	BP	1-2-3	Multicategory	1	1	0	#NAME?	NA
GO:2000191	regulation of fatty acid transport	BP	1-2-3	Multicategory	1	1	0	#NAME?	NA
GO:2000193	positive regulation of fatty acid transport	BP	1-2-3	Multicategory	1	1	0	#NAME?	NA
GO:2000194	regulation of female gonad development	BP	1-2-3	Multicategory	1	1	0	#NAME?	NA
GO:2000209	regulation of anoikis	BP	1-2-3	Multicategory	1	1	0	#NAME?	NA
GO:2000232	regulation of rRNA processing	BP	1-2-3	Multicategory	1	1	0	#NAME?	NA
GO:2000249	regulation of actin cytoskeleton reorganization	BP	1-2-3	Multicategory	1	1	0	#NAME?	NA
GO:2000251	positive regulation of actin cytoskeleton reorganization	BP	1-2-3	Multicategory	1	1	0	#NAME?	NA
GO:2000252	negative regulation of feeding behavior	BP	1-2-3	Multicategory	1	1	0	#NAME?	NA
GO:2000253	positive regulation of feeding behavior	BP	1-2-3	Multicategory	1	1	0	#NAME?	NA
GO:2000269	regulation of fibroblast apoptotic process	BP	1-2-3	Multicategory	1	1	0	#NAME?	NA
GO:2000272	negative regulation of signaling receptor activity	BP	1-2-3	Multicategory	1	1	0	#NAME?	NA
GO:2000273	positive regulation of signaling receptor activity	BP	1-2-3	Multicategory	1	1	0	#NAME?	NA
GO:2000278	regulation of DNA biosynthetic process	BP	1-2-3	Multicategory	1	1	0	#NAME?	NA
GO:2000279	negative regulation of DNA biosynthetic process	BP	1-2-3	Multicategory	1	1	0	#NAME?	NA
GO:2000288	positive regulation of myoblast proliferation	BP	1-2-3	Multicategory	1	1	0	#NAME?	NA
GO:2000291	regulation of myoblast proliferation	BP	1-2-3	Multicategory	1	1	0	#NAME?	NA
GO:2000300	regulation of synaptic vesicle exocytosis	BP	1-2-3	Multicategory	1	1	0	#NAME?	NA
GO:2000303	regulation of ceramide biosynthetic process	BP	1-2-3	Multicategory	1	1	0	#NAME?	NA
GO:2000304	positive regulation of ceramide biosynthetic process	BP	1-2-3	Multicategory	1	1	0	#NAME?	NA
GO:2000310	regulation of NMDA receptor activity	BP	1-2-3	Multicategory	1	1	0	#NAME?	NA
GO:2000311	regulation of AMPA receptor activity	BP	1-2-3	Multicategory	1	1	0	#NAME?	NA
GO:2000318	positive regulation of T-helper 17 type immune response	BP	1-2-3	Multicategory	1	1	0	#NAME?	NA
GO:2000341	regulation of chemokine (C-X-C motif) ligand 2 production	BP	1-2-3	Multicategory	1	1	0	#NAME?	NA
GO:2000343	positive regulation of chemokine (C-X-C motif) ligand 2 production	BP	1-2-3	Multicategory	1	1	0	#NAME?	NA
GO:2000344	positive regulation of acrosome reaction	BP	1-2-3	Multicategory	1	1	0	#NAME?	NA
GO:2000345	regulation of hepatocyte proliferation	BP	1-2-3	Multicategory	1	1	0	#NAME?	NA
GO:2000351	regulation of endothelial cell apoptotic process	BP	1-2-3	Multicategory	1	1	0	#NAME?	NA
GO:2000352	negative regulation of endothelial cell apoptotic process	BP	1-2-3	Multicategory	1	1	0	#NAME?	NA
GO:2000353	positive regulation of endothelial cell apoptotic process	BP	1-2-3	Multicategory	1	1	0	#NAME?	NA
GO:2000369	regulation of clathrin-dependent endocytosis	BP	1-2-3	Multicategory	1	1	0	#NAME?	NA
GO:2000379	positive regulation of reactive oxygen species metabolic process	BP	1-2-3	Multicategory	1	1	0	#NAME?	NA
GO:2000380	regulation of mesoderm development	BP	1-2-3	Multicategory	1	1	0	#NAME?	NA
GO:2000392	regulation of lamellipodium morphogenesis	BP	1-2-3	Multicategory	1	1	0	#NAME?	NA
GO:2000401	regulation of lymphocyte migration	BP	1-2-3	Multicategory	1	1	0	#NAME?	NA
GO:2000402	negative regulation of lymphocyte migration	BP	1-2-3	Multicategory	1	1	0	#NAME?	NA
GO:2000403	positive regulation of lymphocyte migration	BP	1-2-3	Multicategory	1	1	0	#NAME?	NA
GO:2000404	regulation of T cell migration	BP	1-2-3	Multicategory	1	1	0	#NAME?	NA
GO:2000406	positive regulation of T cell migration	BP	1-2-3	Multicategory	1	1	0	#NAME?	NA
GO:2000425	regulation of apoptotic cell clearance	BP	1-2-3	Multicategory	1	1	0	#NAME?	NA
GO:2000427	positive regulation of apoptotic cell clearance	BP	1-2-3	Multicategory	1	1	0	#NAME?	NA
GO:2000437	regulation of monocyte extravasation	BP	1-2-3	Multicategory	1	1	0	#NAME?	NA
GO:2000463	positive regulation of excitatory postsynaptic potential	BP	1-2-3	Multicategory	1	1	0	#NAME?	NA
GO:2000479	regulation of cAMP-dependent protein kinase activity	BP	1-2-3	Multicategory	1	1	0	#NAME?	NA
GO:2000480	negative regulation of cAMP-dependent protein kinase activity	BP	1-2-3	Multicategory	1	1	0	#NAME?	NA
GO:2000482	regulation of interleukin-8 secretion	BP	1-2-3	Multicategory	1	1	0	#NAME?	NA
GO:2000484	positive regulation of interleukin-8 secretion	BP	1-2-3	Multicategory	1	1	0	#NAME?	NA
GO:2000501	regulation of natural killer cell chemotaxis	BP	1-2-3	Multicategory	1	1	0	#NAME?	NA
GO:2000503	positive regulation of natural killer cell chemotaxis	BP	1-2-3	Multicategory	1	1	0	#NAME?	NA
GO:2000516	positive regulation of CD4-positive, alpha-beta T cell activation	BP	1-2-3	Multicategory	1	1	0	#NAME?	NA
GO:2000543	positive regulation of gastrulation	BP	1-2-3	Multicategory	1	1	0	#NAME?	NA
GO:2000561	regulation of CD4-positive, alpha-beta T cell proliferation	BP	1-2-3	Multicategory	1	1	0	#NAME?	NA
GO:2000564	regulation of CD8-positive, alpha-beta T cell proliferation	BP	1-2-3	Multicategory	1	1	0	#NAME?	NA
GO:2000573	positive regulation of DNA biosynthetic process	BP	1-2-3	Multicategory	1	1	0	#NAME?	NA
GO:2000574	regulation of microtubule motor activity	BP	1-2-3	Multicategory	1	1	0	#NAME?	NA
GO:2000615	regulation of histone H3-K9 acetylation	BP	1-2-3	Multicategory	1	1	0	#NAME?	NA
GO:2000628	regulation of miRNA metabolic process	BP	1-2-3	Multicategory	1	1	0	#NAME?	NA
GO:2000641	regulation of early endosome to late endosome transport	BP	1-2-3	Multicategory	1	1	0	#NAME?	NA
GO:2000648	positive regulation of stem cell proliferation	BP	1-2-3	Multicategory	1	1	0	#NAME?	NA
GO:2000649	regulation of sodium ion transmembrane transporter activity	BP	1-2-3	Multicategory	1	1	0	#NAME?	NA
GO:2000650	negative regulation of sodium ion transmembrane transporter activity	BP	1-2-3	Multicategory	1	1	0	#NAME?	NA
GO:2000651	positive regulation of sodium ion transmembrane transporter activity	BP	1-2-3	Multicategory	1	1	0	#NAME?	NA
GO:2000665	regulation of interleukin-13 secretion	BP	1-2-3	Multicategory	1	1	0	#NAME?	NA
GO:2000668	regulation of dendritic cell apoptotic process	BP	1-2-3	Multicategory	1	1	0	#NAME?	NA
GO:2000669	negative regulation of dendritic cell apoptotic process	BP	1-2-3	Multicategory	1	1	0	#NAME?	NA
GO:2000677	regulation of transcription regulatory region DNA binding	BP	1-2-3	Multicategory	1	1	0	#NAME?	NA
GO:2000678	negative regulation of transcription regulatory region DNA binding	BP	1-2-3	Multicategory	1	1	0	#NAME?	NA
GO:2000679	positive regulation of transcription regulatory region DNA binding	BP	1-2-3	Multicategory	1	1	0	#NAME?	NA
GO:2000696	regulation of epithelial cell differentiation involved in kidney development	BP	1-2-3	Multicategory	1	1	0	#NAME?	NA
GO:2000725	regulation of cardiac muscle cell differentiation	BP	1-2-3	Multicategory	1	1	0	#NAME?	NA
GO:2000726	negative regulation of cardiac muscle cell differentiation	BP	1-2-3	Multicategory	1	1	0	#NAME?	NA
GO:2000727	positive regulation of cardiac muscle cell differentiation	BP	1-2-3	Multicategory	1	1	0	#NAME?	NA
GO:2000738	positive regulation of stem cell differentiation	BP	1-2-3	Multicategory	1	1	0	#NAME?	NA
GO:2000756	regulation of peptidyl-lysine acetylation	BP	1-2-3	Multicategory	1	1	0	#NAME?	NA
GO:2000757	negative regulation of peptidyl-lysine acetylation	BP	1-2-3	Multicategory	1	1	0	#NAME?	NA
GO:2000758	positive regulation of peptidyl-lysine acetylation	BP	1-2-3	Multicategory	1	1	0	#NAME?	NA
GO:2000765	regulation of cytoplasmic translation	BP	1-2-3	Multicategory	1	1	0	#NAME?	NA
GO:2000767	positive regulation of cytoplasmic translation	BP	1-2-3	Multicategory	1	1	0	#NAME?	NA
GO:2000774	positive regulation of cellular senescence	BP	1-2-3	Multicategory	1	1	0	#NAME?	NA
GO:2000780	negative regulation of double-strand break repair	BP	1-2-3	Multicategory	1	1	0	#NAME?	NA
GO:2000781	positive regulation of double-strand break repair	BP	1-2-3	Multicategory	1	1	0	#NAME?	NA
GO:2000807	regulation of synaptic vesicle clustering	BP	1-2-3	Multicategory	1	1	0	#NAME?	NA
GO:2000810	regulation of bicellular tight junction assembly	BP	1-2-3	Multicategory	1	1	0	#NAME?	NA
GO:2000811	negative regulation of anoikis	BP	1-2-3	Multicategory	1	1	0	#NAME?	NA
GO:2000816	negative regulation of mitotic sister chromatid separation	BP	1-2-3	Multicategory	1	1	0	#NAME?	NA
GO:2000818	negative regulation of myoblast proliferation	BP	1-2-3	Multicategory	1	1	0	#NAME?	NA
GO:2000826	regulation of heart morphogenesis	BP	1-2-3	Multicategory	1	1	0	#NAME?	NA
GO:2000831	regulation of steroid hormone secretion	BP	1-2-3	Multicategory	1	1	0	#NAME?	NA
GO:2000833	positive regulation of steroid hormone secretion	BP	1-2-3	Multicategory	1	1	0	#NAME?	NA
GO:2000846	regulation of corticosteroid hormone secretion	BP	1-2-3	Multicategory	1	1	0	#NAME?	NA
GO:2000849	regulation of glucocorticoid secretion	BP	1-2-3	Multicategory	1	1	0	#NAME?	NA
GO:2000980	regulation of inner ear receptor cell differentiation	BP	1-2-3	Multicategory	1	1	0	#NAME?	NA
GO:2001021	negative regulation of response to DNA damage stimulus	BP	1-2-3	Multicategory	1	1	0	#NAME?	NA
GO:2001022	positive regulation of response to DNA damage stimulus	BP	1-2-3	Multicategory	1	1	0	#NAME?	NA
GO:2001023	regulation of response to drug	BP	1-2-3	Multicategory	1	1	0	#NAME?	NA
GO:2001024	negative regulation of response to drug	BP	1-2-3	Multicategory	1	1	0	#NAME?	NA
GO:2001025	positive regulation of response to drug	BP	1-2-3	Multicategory	1	1	0	#NAME?	NA
GO:2001026	regulation of endothelial cell chemotaxis	BP	1-2-3	Multicategory	1	1	0	#NAME?	NA
GO:2001028	positive regulation of endothelial cell chemotaxis	BP	1-2-3	Multicategory	1	1	0	#NAME?	NA
GO:2001032	regulation of double-strand break repair via nonhomologous end joining	BP	1-2-3	Multicategory	1	1	0	#NAME?	NA
GO:2001034	positive regulation of double-strand break repair via nonhomologous end joining	BP	1-2-3	Multicategory	1	1	0	#NAME?	NA
GO:2001038	regulation of cellular response to drug	BP	1-2-3	Multicategory	1	1	0	#NAME?	NA
GO:2001039	negative regulation of cellular response to drug	BP	1-2-3	Multicategory	1	1	0	#NAME?	NA
GO:2001040	positive regulation of cellular response to drug	BP	1-2-3	Multicategory	1	1	0	#NAME?	NA
GO:2001044	regulation of integrin-mediated signaling pathway	BP	1-2-3	Multicategory	1	1	0	#NAME?	NA
GO:2001053	regulation of mesenchymal cell apoptotic process	BP	1-2-3	Multicategory	1	1	0	#NAME?	NA
GO:2001054	negative regulation of mesenchymal cell apoptotic process	BP	1-2-3	Multicategory	1	1	0	#NAME?	NA
GO:2001135	regulation of endocytic recycling	BP	1-2-3	Multicategory	1	1	0	#NAME?	NA
GO:2001179	regulation of interleukin-10 secretion	BP	1-2-3	Multicategory	1	1	0	#NAME?	NA
GO:2001181	positive regulation of interleukin-10 secretion	BP	1-2-3	Multicategory	1	1	0	#NAME?	NA
GO:2001182	regulation of interleukin-12 secretion	BP	1-2-3	Multicategory	1	1	0	#NAME?	NA
GO:2001183	negative regulation of interleukin-12 secretion	BP	1-2-3	Multicategory	1	1	0	#NAME?	NA
GO:2001185	regulation of CD8-positive, alpha-beta T cell activation	BP	1-2-3	Multicategory	1	1	0	#NAME?	NA
GO:2001186	negative regulation of CD8-positive, alpha-beta T cell activation	BP	1-2-3	Multicategory	1	1	0	#NAME?	NA
GO:2001187	positive regulation of CD8-positive, alpha-beta T cell activation	BP	1-2-3	Multicategory	1	1	0	#NAME?	NA
GO:2001188	regulation of T cell activation via T cell receptor contact with antigen bound to MHC molecule on antigen presenting cell	BP	1-2-3	Multicategory	1	1	0	#NAME?	NA
GO:2001190	positive regulation of T cell activation via T cell receptor contact with antigen bound to MHC molecule on antigen presenting cell	BP	1-2-3	Multicategory	1	1	0	#NAME?	NA
GO:2001198	regulation of dendritic cell differentiation	BP	1-2-3	Multicategory	1	1	0	#NAME?	NA
GO:2001199	negative regulation of dendritic cell differentiation	BP	1-2-3	Multicategory	1	1	0	#NAME?	NA
GO:2001200	positive regulation of dendritic cell differentiation	BP	1-2-3	Multicategory	1	1	0	#NAME?	NA
GO:2001204	regulation of osteoclast development	BP	1-2-3	Multicategory	1	1	0	#NAME?	NA
GO:2001212	regulation of vasculogenesis	BP	1-2-3	Multicategory	1	1	0	#NAME?	NA
GO:2001214	positive regulation of vasculogenesis	BP	1-2-3	Multicategory	1	1	0	#NAME?	NA
GO:2001224	positive regulation of neuron migration	BP	1-2-3	Multicategory	1	1	0	#NAME?	NA
GO:2001237	negative regulation of extrinsic apoptotic signaling pathway	BP	1-2-3	Multicategory	1	1	0	#NAME?	NA
GO:2001239	regulation of extrinsic apoptotic signaling pathway in absence of ligand	BP	1-2-3	Multicategory	1	1	0	#NAME?	NA
GO:2001240	negative regulation of extrinsic apoptotic signaling pathway in absence of ligand	BP	1-2-3	Multicategory	1	1	0	#NAME?	NA
GO:2001241	positive regulation of extrinsic apoptotic signaling pathway in absence of ligand	BP	1-2-3	Multicategory	1	1	0	#NAME?	NA
GO:2001256	regulation of store-operated calcium entry	BP	1-2-3	Multicategory	1	1	0	#NAME?	NA
GO:2001257	regulation of cation channel activity	BP	1-2-3	Multicategory	1	1	0	#NAME?	NA
GO:2001258	negative regulation of cation channel activity	BP	1-2-3	Multicategory	1	1	0	#NAME?	NA
GO:2001259	positive regulation of cation channel activity	BP	1-2-3	Multicategory	1	1	0	#NAME?	NA
GO:2001267	regulation of cysteine-type endopeptidase activity involved in apoptotic signaling pathway	BP	1-2-3	Multicategory	1	1	0	#NAME?	NA
GO:2001269	positive regulation of cysteine-type endopeptidase activity involved in apoptotic signaling pathway	BP	1-2-3	Multicategory	1	1	0	#NAME?	NA
GO:2001279	regulation of unsaturated fatty acid biosynthetic process	BP	1-2-3	Multicategory	1	1	0	#NAME?	NA
GO:0006356	regulation of transcription by RNA polymerase I	BP	1-2-3	Multicategory	1	1	0	#NAME?	NA
GO:0000786	nucleosome	CC	1-2-3	Multicategory	5.8115e-22	7.31751e-16	38.5128	5.26727	GO:0000786
GO:0044815	DNA packaging complex	CC	1-2-3	Multicategory	2.93193e-21	1.84586e-15	34.9209	5.12602	GO:0000786
GO:0032993	protein-DNA complex	CC	1-2-3	Multicategory	4.02621e-16	7.24225e-11	17.2092	4.10511	GO:0000786
GO:0000788	nuclear nucleosome	CC	1-2-3	Multicategory	3.51741e-12	1.98264e-07	52.0823	5.70272	GO:0000786
GO:0000790	nuclear chromatin	CC	1-2-3	Multicategory	4.59036e-07	0.00437873	5.89374	2.55918	GO:0000790
GO:0000781	chromosome, telomeric region	CC	1-2-3	Multicategory	0.00222561	1	5.20684	2.38041	NA
GO:0000784	nuclear chromosome, telomeric region	CC	1-2-3	Multicategory	0.00410978	1	5.48434	2.45532	NA
GO:0098554	cytoplasmic side of endoplasmic reticulum membrane	CC	1-2-3	Multicategory	0.00710781	1	19.39	4.27724	NA
GO:0031307	integral component of mitochondrial outer membrane	CC	1-2-3	Multicategory	0.00714065	1	19.39	4.27724	NA
GO:0031306	intrinsic component of mitochondrial outer membrane	CC	1-2-3	Multicategory	0.00799502	1	18.1775	4.18408	NA
GO:0009897	external side of plasma membrane	CC	1-2-3	Multicategory	0.0131804	1	2.92002	1.54598	NA
GO:0005640	nuclear outer membrane	CC	1-2-3	Multicategory	0.0157445	1	12.6423	3.66019	NA
GO:0005719	nuclear euchromatin	CC	1-2-3	Multicategory	0.0186909	1	11.1825	3.48317	NA
GO:0098687	chromosomal region	CC	1-2-3	Multicategory	0.022528	1	2.84053	1.50616	NA
GO:0000791	euchromatin	CC	1-2-3	Multicategory	0.0315788	1	8.30449	3.05389	NA
GO:0030119	AP-type membrane coat adaptor complex	CC	1-2-3	Multicategory	0.049037	1	6.4569	2.69084	NA
GO:0022627	cytosolic small ribosomal subunit	CC	1-2-3	Multicategory	0.0597052	1	5.69613	2.50998	NA
GO:0071556	integral component of lumenal side of endoplasmic reticulum membrane	CC	1-2-3	Multicategory	0.0605371	1	3.76657	1.91325	NA
GO:0098553	lumenal side of endoplasmic reticulum membrane	CC	1-2-3	Multicategory	0.0605371	1	3.76657	1.91325	NA
GO:0005771	multivesicular body	CC	1-2-3	Multicategory	0.0668261	1	5.37914	2.42737	NA
GO:0098576	lumenal side of membrane	CC	1-2-3	Multicategory	0.0680674	1	3.58061	1.84021	NA
GO:0000805	X chromosome	CC	1-2-3	Multicategory	0.0730354	1	16.0839	4.00754	NA
GO:0016461	unconventional myosin complex	CC	1-2-3	Multicategory	0.0738192	1	16.0839	4.00754	NA
GO:0031300	intrinsic component of organelle membrane	CC	1-2-3	Multicategory	0.0738559	1	2.15338	1.1066	NA
GO:0033010	paranodal junction	CC	1-2-3	Multicategory	0.0798654	1	14.475	3.85549	NA
GO:0000815	ESCRT III complex	CC	1-2-3	Multicategory	0.079881	1	14.475	3.85549	NA
GO:0031094	platelet dense tubular network	CC	1-2-3	Multicategory	0.0810128	1	14.475	3.85549	NA
GO:0005635	nuclear envelope	CC	1-2-3	Multicategory	0.0849396	1	2.08667	1.06121	NA
GO:0008250	oligosaccharyltransferase complex	CC	1-2-3	Multicategory	0.0863597	1	13.1587	3.71794	NA
GO:0098993	anchored component of synaptic vesicle membrane	CC	1-2-3	Multicategory	0.0866245	1	13.1587	3.71794	NA
GO:0032585	multivesicular body membrane	CC	1-2-3	Multicategory	0.0869039	1	13.1587	3.71794	NA
GO:0035869	ciliary transition zone	CC	1-2-3	Multicategory	0.0872354	1	4.60931	2.20455	NA
GO:0036038	MKS complex	CC	1-2-3	Multicategory	0.0937547	1	12.0617	3.59236	NA
GO:0033270	paranode region of axon	CC	1-2-3	Multicategory	0.094215	1	12.0617	3.59236	NA
GO:0005793	endoplasmic reticulum-Golgi intermediate compartment	CC	1-2-3	Multicategory	0.0954668	1	3.09616	1.63048	NA
GO:0032592	integral component of mitochondrial membrane	CC	1-2-3	Multicategory	0.0975926	1	4.26968	2.09413	NA
GO:0098573	intrinsic component of mitochondrial membrane	CC	1-2-3	Multicategory	0.0999546	1	4.20766	2.07302	NA
GO:0031965	nuclear membrane	CC	1-2-3	Multicategory	0.101728	1	2.27514	1.18595	NA
GO:0016529	sarcoplasmic reticulum	CC	1-2-3	Multicategory	0.104202	1	4.14741	2.05221	NA
GO:0044304	main axon	CC	1-2-3	Multicategory	0.106086	1	4.08886	2.0317	NA
GO:0005639	integral component of nuclear inner membrane	CC	1-2-3	Multicategory	0.107297	1	10.3379	3.36987	NA
GO:0031229	intrinsic component of nuclear inner membrane	CC	1-2-3	Multicategory	0.107297	1	10.3379	3.36987	NA
GO:0005859	muscle myosin complex	CC	1-2-3	Multicategory	0.114069	1	9.6484	3.27029	NA
GO:0005758	mitochondrial intermembrane space	CC	1-2-3	Multicategory	0.119102	1	3.7695	1.91437	NA
GO:0016528	sarcoplasm	CC	1-2-3	Multicategory	0.126679	1	3.67382	1.87728	NA
GO:0005847	mRNA cleavage and polyadenylation specificity factor complex	CC	1-2-3	Multicategory	0.1274	1	8.51273	3.08962	NA
GO:0031301	integral component of organelle membrane	CC	1-2-3	Multicategory	0.12971	1	1.95304	0.965724	NA
GO:0005791	rough endoplasmic reticulum	CC	1-2-3	Multicategory	0.132007	1	3.53906	1.82337	NA
GO:0033116	endoplasmic reticulum-Golgi intermediate compartment membrane	CC	1-2-3	Multicategory	0.13999	1	3.41381	1.77138	NA
GO:0097038	perinuclear endoplasmic reticulum	CC	1-2-3	Multicategory	0.140712	1	7.61614	2.92906	NA
GO:0016460	myosin II complex	CC	1-2-3	Multicategory	0.140772	1	7.61614	2.92906	NA
GO:0015935	small ribosomal subunit	CC	1-2-3	Multicategory	0.143484	1	3.33511	1.73773	NA
GO:0005849	mRNA cleavage factor complex	CC	1-2-3	Multicategory	0.147038	1	7.2351	2.85501	NA
GO:0005892	acetylcholine-gated channel complex	CC	1-2-3	Multicategory	0.147224	1	7.2351	2.85501	NA
GO:0046930	pore complex	CC	1-2-3	Multicategory	0.153467	1	6.89034	2.78457	NA
GO:0035327	transcriptionally active chromatin	CC	1-2-3	Multicategory	0.153613	1	6.89034	2.78457	NA
GO:0000242	pericentriolar material	CC	1-2-3	Multicategory	0.154676	1	6.89034	2.78457	NA
GO:0000930	gamma-tubulin complex	CC	1-2-3	Multicategory	0.160181	1	6.57692	2.71741	NA
GO:0005776	autophagosome	CC	1-2-3	Multicategory	0.161379	1	3.11932	1.64123	NA
GO:0031970	organelle envelope lumen	CC	1-2-3	Multicategory	0.163126	1	3.08603	1.62575	NA
GO:0030117	membrane coat	CC	1-2-3	Multicategory	0.171844	1	2.99029	1.58028	NA
GO:0048475	coated membrane	CC	1-2-3	Multicategory	0.171844	1	2.99029	1.58028	NA
GO:0030867	rough endoplasmic reticulum membrane	CC	1-2-3	Multicategory	0.172002	1	6.02845	2.59179	NA
GO:0042824	MHC class I peptide loading complex	CC	1-2-3	Multicategory	0.172629	1	6.02845	2.59179	NA
GO:0030904	retromer complex	CC	1-2-3	Multicategory	0.178811	1	5.78712	2.53284	NA
GO:0005942	phosphatidylinositol 3-kinase complex	CC	1-2-3	Multicategory	0.185525	1	5.56435	2.47621	NA
GO:0031968	organelle outer membrane	CC	1-2-3	Multicategory	0.185662	1	2.25804	1.17507	NA
GO:0019867	outer membrane	CC	1-2-3	Multicategory	0.189506	1	2.23473	1.1601	NA
GO:0036452	ESCRT complex	CC	1-2-3	Multicategory	0.190981	1	5.35808	2.42172	NA
GO:0031430	M band	CC	1-2-3	Multicategory	0.192833	1	5.35808	2.42172	NA
GO:0042788	polysomal ribosome	CC	1-2-3	Multicategory	0.196053	1	5.16655	2.3692	NA
GO:0016605	PML body	CC	1-2-3	Multicategory	0.207925	1	2.63575	1.39821	NA
GO:0048787	presynaptic active zone membrane	CC	1-2-3	Multicategory	0.209867	1	4.82179	2.26957	NA
GO:0030131	clathrin adaptor complex	CC	1-2-3	Multicategory	0.215471	1	4.6661	2.22222	NA
GO:0000407	phagophore assembly site	CC	1-2-3	Multicategory	0.215741	1	4.6661	2.22222	NA
GO:0031941	filamentous actin	CC	1-2-3	Multicategory	0.2161	1	4.6661	2.22222	NA
GO:0022626	cytosolic ribosome	CC	1-2-3	Multicategory	0.220833	1	2.49892	1.3213	NA
GO:0000793	condensed chromosome	CC	1-2-3	Multicategory	0.221619	1	2.05436	1.03869	NA
GO:0030686	90S preribosome	CC	1-2-3	Multicategory	0.227461	1	4.38301	2.13192	NA
GO:0000803	sex chromosome	CC	1-2-3	Multicategory	0.233129	1	4.25396	2.08881	NA
GO:0042470	melanosome	CC	1-2-3	Multicategory	0.237268	1	2.39526	1.26018	NA
GO:0048770	pigment granule	CC	1-2-3	Multicategory	0.237268	1	2.39526	1.26018	NA
GO:0099055	integral component of postsynaptic membrane	CC	1-2-3	Multicategory	0.246693	1	2.33707	1.2247	NA
GO:0005720	nuclear heterochromatin	CC	1-2-3	Multicategory	0.256109	1	3.80567	1.92815	NA
GO:0031672	A band	CC	1-2-3	Multicategory	0.258008	1	3.80567	1.92815	NA
GO:0033017	sarcoplasmic reticulum membrane	CC	1-2-3	Multicategory	0.258342	1	3.80567	1.92815	NA
GO:0098936	intrinsic component of postsynaptic membrane	CC	1-2-3	Multicategory	0.260721	1	2.24611	1.16743	NA
GO:0009925	basal plasma membrane	CC	1-2-3	Multicategory	0.262558	1	3.70796	1.89063	NA
GO:0036064	ciliary basal body	CC	1-2-3	Multicategory	0.266671	1	2.21168	1.14514	NA
GO:0000307	cyclin-dependent protein kinase holoenzyme complex	CC	1-2-3	Multicategory	0.272817	1	3.52685	1.81838	NA
GO:0099738	cell cortex region	CC	1-2-3	Multicategory	0.273906	1	3.52685	1.81838	NA
GO:0009295	nucleoid	CC	1-2-3	Multicategory	0.278113	1	3.44277	1.78357	NA
GO:0042645	mitochondrial nucleoid	CC	1-2-3	Multicategory	0.278113	1	3.44277	1.78357	NA
GO:0098563	intrinsic component of synaptic vesicle membrane	CC	1-2-3	Multicategory	0.289055	1	3.28606	1.71636	NA
GO:0032588	trans-Golgi network membrane	CC	1-2-3	Multicategory	0.306545	1	1.98346	0.988016	NA
GO:0030118	clathrin coat	CC	1-2-3	Multicategory	0.310729	1	3.01182	1.59064	NA
GO:0030176	integral component of endoplasmic reticulum membrane	CC	1-2-3	Multicategory	0.313334	1	1.68548	0.753161	NA
GO:0043209	myelin sheath	CC	1-2-3	Multicategory	0.31582	1	2.95026	1.56084	NA
GO:0031227	intrinsic component of endoplasmic reticulum membrane	CC	1-2-3	Multicategory	0.329807	1	1.63435	0.70872	NA
GO:0001650	fibrillar center	CC	1-2-3	Multicategory	0.332162	1	1.86773	0.901283	NA
GO:0005814	centriole	CC	1-2-3	Multicategory	0.338603	1	1.84381	0.88269	NA
GO:0099699	integral component of synaptic membrane	CC	1-2-3	Multicategory	0.341669	1	1.83208	0.873482	NA
GO:0032154	cleavage furrow	CC	1-2-3	Multicategory	0.34718	1	2.62788	1.3939	NA
GO:0016459	myosin complex	CC	1-2-3	Multicategory	0.347238	1	2.62788	1.3939	NA
GO:0030665	clathrin-coated vesicle membrane	CC	1-2-3	Multicategory	0.347965	1	1.79776	0.846202	NA
GO:0016328	lateral plasma membrane	CC	1-2-3	Multicategory	0.351998	1	2.58087	1.36786	NA
GO:0045178	basal part of cell	CC	1-2-3	Multicategory	0.352018	1	2.58087	1.36786	NA
GO:0005876	spindle microtubule	CC	1-2-3	Multicategory	0.356595	1	2.53551	1.34228	NA
GO:0043235	receptor complex	CC	1-2-3	Multicategory	0.360578	1	1.46076	0.54672	NA
GO:0030139	endocytic vesicle	CC	1-2-3	Multicategory	0.369859	1	1.43511	0.521164	NA
GO:0099240	intrinsic component of synaptic membrane	CC	1-2-3	Multicategory	0.371731	1	1.7122	0.775854	NA
GO:0005741	mitochondrial outer membrane	CC	1-2-3	Multicategory	0.37852	1	1.68217	0.750324	NA
GO:0005802	trans-Golgi network	CC	1-2-3	Multicategory	0.378572	1	1.50312	0.587964	NA
GO:0005637	nuclear inner membrane	CC	1-2-3	Multicategory	0.37971	1	2.33065	1.22073	NA
GO:0030658	transport vesicle membrane	CC	1-2-3	Multicategory	0.38214	1	1.49269	0.577918	NA
GO:0005844	polysome	CC	1-2-3	Multicategory	0.397453	1	2.1891	1.13034	NA
GO:0005657	replication fork	CC	1-2-3	Multicategory	0.398416	1	2.1891	1.13034	NA
GO:0045335	phagocytic vesicle	CC	1-2-3	Multicategory	0.399536	1	1.60698	0.68435	NA
GO:0005881	cytoplasmic microtubule	CC	1-2-3	Multicategory	0.399609	1	2.1891	1.13034	NA
GO:0000118	histone deacetylase complex	CC	1-2-3	Multicategory	0.40427	1	2.15636	1.1086	NA
GO:0098562	cytoplasmic side of membrane	CC	1-2-3	Multicategory	0.405393	1	1.58921	0.668312	NA
GO:0001725	stress fiber	CC	1-2-3	Multicategory	0.408156	1	2.12458	1.08717	NA
GO:0097517	contractile actin filament bundle	CC	1-2-3	Multicategory	0.408156	1	2.12458	1.08717	NA
GO:0001533	cornified envelope	CC	1-2-3	Multicategory	0.415341	1	2.06374	1.04526	NA
GO:0005667	transcription regulator complex	CC	1-2-3	Multicategory	0.421036	1	1.33769	0.419743	NA
GO:0032153	cell division site	CC	1-2-3	Multicategory	0.421873	1	2.0346	1.02475	NA
GO:0098802	plasma membrane signaling receptor complex	CC	1-2-3	Multicategory	0.4297	1	1.51387	0.598244	NA
GO:0005769	early endosome	CC	1-2-3	Multicategory	0.431936	1	1.3161	0.396266	NA
GO:0005912	adherens junction	CC	1-2-3	Multicategory	0.434528	1	1.95192	0.964896	NA
GO:0017053	transcription repressor complex	CC	1-2-3	Multicategory	0.434791	1	1.95192	0.964896	NA
GO:0099060	integral component of postsynaptic specialization membrane	CC	1-2-3	Multicategory	0.434859	1	1.95192	0.964896	NA
GO:0032432	actin filament bundle	CC	1-2-3	Multicategory	0.438778	1	1.92583	0.945483	NA
GO:0031594	neuromuscular junction	CC	1-2-3	Multicategory	0.439123	1	1.92583	0.945483	NA
GO:0030660	Golgi-associated vesicle membrane	CC	1-2-3	Multicategory	0.442779	1	1.46747	0.553332	NA
GO:0048786	presynaptic active zone	CC	1-2-3	Multicategory	0.443421	1	1.90043	0.926326	NA
GO:0098948	intrinsic component of postsynaptic specialization membrane	CC	1-2-3	Multicategory	0.447614	1	1.87569	0.907419	NA
GO:0000792	heterochromatin	CC	1-2-3	Multicategory	0.451202	1	1.85158	0.888755	NA
GO:0044391	ribosomal subunit	CC	1-2-3	Multicategory	0.455214	1	1.42381	0.509759	NA
GO:0042641	actomyosin	CC	1-2-3	Multicategory	0.460193	1	1.80517	0.852133	NA
GO:0030684	preribosome	CC	1-2-3	Multicategory	0.463148	1	1.78282	0.834163	NA
GO:0015030	Cajal body	CC	1-2-3	Multicategory	0.474767	1	1.71898	0.781552	NA
GO:0030667	secretory granule membrane	CC	1-2-3	Multicategory	0.478567	1	1.27928	0.355328	NA
GO:0005643	nuclear pore	CC	1-2-3	Multicategory	0.487465	1	1.65954	0.730782	NA
GO:0098685	Schaffer collateral - CA1 synapse	CC	1-2-3	Multicategory	0.488623	1	1.65954	0.730782	NA
GO:0042613	MHC class II protein complex	CC	1-2-3	Multicategory	0.488976	1	1.64062	0.714246	NA
GO:0030133	transport vesicle	CC	1-2-3	Multicategory	0.493774	1	1.20992	0.274911	NA
GO:0000794	condensed nuclear chromosome	CC	1-2-3	Multicategory	0.494988	1	1.62214	0.697896	NA
GO:0005604	basement membrane	CC	1-2-3	Multicategory	0.498602	1	1.62214	0.697896	NA
GO:0030669	clathrin-coated endocytic vesicle membrane	CC	1-2-3	Multicategory	0.505002	1	1.56908	0.649923	NA
GO:0099572	postsynaptic specialization	CC	1-2-3	Multicategory	0.510444	1	1.22096	0.288019	NA
GO:0031901	early endosome membrane	CC	1-2-3	Multicategory	0.51271	1	1.28365	0.360252	NA
GO:0016323	basolateral plasma membrane	CC	1-2-3	Multicategory	0.527581	1	1.25006	0.321994	NA
GO:0032587	ruffle membrane	CC	1-2-3	Multicategory	0.529092	1	1.47272	0.558487	NA
GO:0030136	clathrin-coated vesicle	CC	1-2-3	Multicategory	0.535328	1	1.22862	0.297033	NA
GO:1902554	serine/threonine protein kinase complex	CC	1-2-3	Multicategory	0.535889	1	1.44317	0.529244	NA
GO:0099634	postsynaptic specialization membrane	CC	1-2-3	Multicategory	0.53655	1	1.44317	0.529244	NA
GO:0030672	synaptic vesicle membrane	CC	1-2-3	Multicategory	0.546737	1	1.401	0.486456	NA
GO:0099501	exocytic vesicle membrane	CC	1-2-3	Multicategory	0.546737	1	1.401	0.486456	NA
GO:0043292	contractile fiber	CC	1-2-3	Multicategory	0.548381	1	1.20789	0.27249	NA
GO:0043202	lysosomal lumen	CC	1-2-3	Multicategory	0.556348	1	1.36121	0.444892	NA
GO:0005903	brush border	CC	1-2-3	Multicategory	0.560345	1	1.34845	0.431297	NA
GO:0005840	ribosome	CC	1-2-3	Multicategory	0.565674	1	1.15432	0.207042	NA
GO:0005884	actin filament	CC	1-2-3	Multicategory	0.567105	1	1.32362	0.404484	NA
GO:0045334	clathrin-coated endocytic vesicle	CC	1-2-3	Multicategory	0.578077	1	1.27659	0.352297	NA
GO:0005798	Golgi-associated vesicle	CC	1-2-3	Multicategory	0.587252	1	1.11387	0.155583	NA
GO:0016363	nuclear matrix	CC	1-2-3	Multicategory	0.595226	1	1.22229	0.289592	NA
GO:0030662	coated vesicle membrane	CC	1-2-3	Multicategory	0.595601	1	1.09678	0.133279	NA
GO:0035579	specific granule membrane	CC	1-2-3	Multicategory	0.598095	1	1.21198	0.277369	NA
GO:1902911	protein kinase complex	CC	1-2-3	Multicategory	0.598784	1	1.21198	0.277369	NA
GO:0030666	endocytic vesicle membrane	CC	1-2-3	Multicategory	0.601776	1	1.0843	0.116771	NA
GO:0005923	bicellular tight junction	CC	1-2-3	Multicategory	0.604775	1	1.19187	0.253228	NA
GO:0061695	transferase complex, transferring phosphorus-containing groups	CC	1-2-3	Multicategory	0.611173	1	1.0681	0.0950441	NA
GO:0030670	phagocytic vesicle membrane	CC	1-2-3	Multicategory	0.612523	1	1.16292	0.21775	NA
GO:0070160	tight junction	CC	1-2-3	Multicategory	0.619631	1	1.14438	0.19457	NA
GO:0098791	Golgi apparatus subcompartment	CC	1-2-3	Multicategory	0.623681	1	1.02727	0.0388151	NA
GO:0005911	cell-cell junction	CC	1-2-3	Multicategory	0.626401	1	1.0248	0.0353438	NA
GO:0005770	late endosome	CC	1-2-3	Multicategory	0.634425	1	1.02224	0.0317282	NA
GO:0042611	MHC protein complex	CC	1-2-3	Multicategory	0.639436	1	1.07577	0.105376	NA
GO:0031984	organelle subcompartment	CC	1-2-3	Multicategory	0.65478	1	0.980021	-0.0291152	NA
GO:0043204	perikaryon	CC	1-2-3	Multicategory	0.655075	1	1.03691	0.0522838	NA
GO:0097060	synaptic membrane	CC	1-2-3	Multicategory	0.655122	1	0.982282	-0.0257915	NA
GO:0043296	apical junction complex	CC	1-2-3	Multicategory	0.658122	1	1.02946	0.0418938	NA
GO:0019898	extrinsic component of membrane	CC	1-2-3	Multicategory	0.659912	1	0.976762	-0.0339203	NA
GO:0034399	nuclear periphery	CC	1-2-3	Multicategory	0.660316	1	1.02213	0.0315773	NA
GO:0012507	ER to Golgi transport vesicle membrane	CC	1-2-3	Multicategory	0.666238	1	1.00073	0.00105928	NA
GO:0016607	nuclear speck	CC	1-2-3	Multicategory	0.666605	1	0.9623	-0.055441	NA
GO:0005765	lysosomal membrane	CC	1-2-3	Multicategory	0.671272	1	0.953675	-0.0684311	NA
GO:0097730	non-motile cilium	CC	1-2-3	Multicategory	0.67135	1	0.9938	-0.00897294	NA
GO:0098852	lytic vacuole membrane	CC	1-2-3	Multicategory	0.674163	1	0.949419	-0.0748839	NA
GO:0031902	late endosome membrane	CC	1-2-3	Multicategory	0.703195	1	0.905872	-0.142621	NA
GO:0098862	cluster of actin-based cell projections	CC	1-2-3	Multicategory	0.704888	1	0.905872	-0.142621	NA
GO:0005759	mitochondrial matrix	CC	1-2-3	Multicategory	0.715432	1	0.88793	-0.171482	NA
GO:0005743	mitochondrial inner membrane	CC	1-2-3	Multicategory	0.715754	1	0.886077	-0.174496	NA
GO:0042734	presynaptic membrane	CC	1-2-3	Multicategory	0.720202	1	0.86747	-0.205114	NA
GO:0014069	postsynaptic density	CC	1-2-3	Multicategory	0.721666	1	0.86683	-0.20618	NA
GO:0045211	postsynaptic membrane	CC	1-2-3	Multicategory	0.725271	1	0.861581	-0.214941	NA
GO:0032279	asymmetric synapse	CC	1-2-3	Multicategory	0.726277	1	0.85898	-0.219303	NA
GO:0030134	COPII-coated ER to Golgi transport vesicle	CC	1-2-3	Multicategory	0.734541	1	0.827365	-0.273404	NA
GO:0031256	leading edge membrane	CC	1-2-3	Multicategory	0.741332	1	0.817909	-0.289988	NA
GO:0001726	ruffle	CC	1-2-3	Multicategory	0.746655	1	0.80412	-0.314517	NA
GO:0090575	RNA polymerase II transcription regulator complex	CC	1-2-3	Multicategory	0.74791	1	0.799626	-0.322603	NA
GO:0031225	anchored component of membrane	CC	1-2-3	Multicategory	0.748688	1	0.795182	-0.330644	NA
GO:0098978	glutamatergic synapse	CC	1-2-3	Multicategory	0.752511	1	0.814687	-0.295682	NA
GO:0098984	neuron to neuron synapse	CC	1-2-3	Multicategory	0.757917	1	0.805451	-0.312132	NA
GO:0008021	synaptic vesicle	CC	1-2-3	Multicategory	0.768171	1	0.753297	-0.408709	NA
GO:0030135	coated vesicle	CC	1-2-3	Multicategory	0.773452	1	0.776812	-0.364363	NA
GO:0005775	vacuolar lumen	CC	1-2-3	Multicategory	0.774881	1	0.737747	-0.438803	NA
GO:0000775	chromosome, centromeric region	CC	1-2-3	Multicategory	0.780334	1	0.726496	-0.460974	NA
GO:0030027	lamellipodium	CC	1-2-3	Multicategory	0.789018	1	0.708483	-0.497194	NA
GO:0005681	spliceosomal complex	CC	1-2-3	Multicategory	0.792429	1	0.698096	-0.518503	NA
GO:0070382	exocytic vesicle	CC	1-2-3	Multicategory	0.793321	1	0.698096	-0.518503	NA
GO:0042581	specific granule	CC	1-2-3	Multicategory	0.794417	1	0.6947	-0.525538	NA
GO:0030017	sarcomere	CC	1-2-3	Multicategory	0.799993	1	0.688006	-0.539507	NA
GO:0016442	RISC complex	CC	1-2-3	Multicategory	0.817585	1	0.694927	-0.525067	NA
GO:0031332	RNAi effector complex	CC	1-2-3	Multicategory	0.817585	1	0.694927	-0.525067	NA
GO:0045177	apical part of cell	CC	1-2-3	Multicategory	0.818418	1	0.705314	-0.503662	NA
GO:0031252	cell leading edge	CC	1-2-3	Multicategory	0.825184	1	0.694927	-0.525067	NA
GO:0030016	myofibril	CC	1-2-3	Multicategory	0.828596	1	0.627498	-0.672316	NA
GO:0005874	microtubule	CC	1-2-3	Multicategory	0.844847	1	0.662382	-0.594264	NA
GO:0035770	ribonucleoprotein granule	CC	1-2-3	Multicategory	0.854147	1	0.572077	-0.805719	NA
GO:0099568	cytoplasmic region	CC	1-2-3	Multicategory	0.855902	1	0.569788	-0.811503	NA
GO:0005925	focal adhesion	CC	1-2-3	Multicategory	0.856807	1	0.639881	-0.644125	NA
GO:0030055	cell-substrate junction	CC	1-2-3	Multicategory	0.86104	1	0.632712	-0.66038	NA
GO:0045111	intermediate filament cytoskeleton	CC	1-2-3	Multicategory	0.891008	1	0.494496	-1.01597	NA
GO:0034702	ion channel complex	CC	1-2-3	Multicategory	0.909726	1	0.457806	-1.12719	NA
GO:0005938	cell cortex	CC	1-2-3	Multicategory	0.910418	1	0.456333	-1.13184	NA
GO:1902495	transmembrane transporter complex	CC	1-2-3	Multicategory	0.924375	1	0.426139	-1.2306	NA
GO:0016324	apical plasma membrane	CC	1-2-3	Multicategory	0.926455	1	0.421069	-1.24787	NA
GO:1990351	transporter complex	CC	1-2-3	Multicategory	0.92887	1	0.416117	-1.26494	NA
GO:0031253	cell projection membrane	CC	1-2-3	Multicategory	0.93095	1	0.411279	-1.28181	NA
GO:0005819	spindle	CC	1-2-3	Multicategory	0.934292	1	0.403074	-1.31088	NA
GO:0062023	collagen-containing extracellular matrix	CC	1-2-3	Multicategory	0.960377	1	0.33995	-1.55661	NA
GO:0000109	nucleotide-excision repair complex	CC	1-2-3	Multicategory	1	1	0	#NAME?	NA
GO:0000123	histone acetyltransferase complex	CC	1-2-3	Multicategory	1	1	0	#NAME?	NA
GO:0000124	SAGA complex	CC	1-2-3	Multicategory	1	1	0	#NAME?	NA
GO:0000137	Golgi cis cisterna	CC	1-2-3	Multicategory	1	1	0	#NAME?	NA
GO:0000145	exocyst	CC	1-2-3	Multicategory	1	1	0	#NAME?	NA
GO:0000151	ubiquitin ligase complex	CC	1-2-3	Multicategory	1	1	0	#NAME?	NA
GO:0000152	nuclear ubiquitin ligase complex	CC	1-2-3	Multicategory	1	1	0	#NAME?	NA
GO:0000153	cytoplasmic ubiquitin ligase complex	CC	1-2-3	Multicategory	1	1	0	#NAME?	NA
GO:0000159	protein phosphatase type 2A complex	CC	1-2-3	Multicategory	1	1	0	#NAME?	NA
GO:0000164	protein phosphatase type 1 complex	CC	1-2-3	Multicategory	1	1	0	#NAME?	NA
GO:0000176	nuclear exosome (RNase complex)	CC	1-2-3	Multicategory	1	1	0	#NAME?	NA
GO:0000177	cytoplasmic exosome (RNase complex)	CC	1-2-3	Multicategory	1	1	0	#NAME?	NA
GO:0000178	exosome (RNase complex)	CC	1-2-3	Multicategory	1	1	0	#NAME?	NA
GO:0000214	tRNA-intron endonuclease complex	CC	1-2-3	Multicategory	1	1	0	#NAME?	NA
GO:0000235	astral microtubule	CC	1-2-3	Multicategory	1	1	0	#NAME?	NA
GO:0000276	mitochondrial proton-transporting ATP synthase complex, coupling factor F(o)	CC	1-2-3	Multicategory	1	1	0	#NAME?	NA
GO:0000313	organellar ribosome	CC	1-2-3	Multicategory	1	1	0	#NAME?	NA
GO:0000314	organellar small ribosomal subunit	CC	1-2-3	Multicategory	1	1	0	#NAME?	NA
GO:0000315	organellar large ribosomal subunit	CC	1-2-3	Multicategory	1	1	0	#NAME?	NA
GO:0000346	transcription export complex	CC	1-2-3	Multicategory	1	1	0	#NAME?	NA
GO:0000421	autophagosome membrane	CC	1-2-3	Multicategory	1	1	0	#NAME?	NA
GO:0000428	DNA-directed RNA polymerase complex	CC	1-2-3	Multicategory	1	1	0	#NAME?	NA
GO:0000438	core TFIIH complex portion of holo TFIIH complex	CC	1-2-3	Multicategory	1	1	0	#NAME?	NA
GO:0000439	transcription factor TFIIH core complex	CC	1-2-3	Multicategory	1	1	0	#NAME?	NA
GO:0000502	proteasome complex	CC	1-2-3	Multicategory	1	1	0	#NAME?	NA
GO:0000776	kinetochore	CC	1-2-3	Multicategory	1	1	0	#NAME?	NA
GO:0000777	condensed chromosome kinetochore	CC	1-2-3	Multicategory	1	1	0	#NAME?	NA
GO:0000778	condensed nuclear chromosome kinetochore	CC	1-2-3	Multicategory	1	1	0	#NAME?	NA
GO:0000779	condensed chromosome, centromeric region	CC	1-2-3	Multicategory	1	1	0	#NAME?	NA
GO:0000780	condensed nuclear chromosome, centromeric region	CC	1-2-3	Multicategory	1	1	0	#NAME?	NA
GO:0000782	telomere cap complex	CC	1-2-3	Multicategory	1	1	0	#NAME?	NA
GO:0000783	nuclear telomere cap complex	CC	1-2-3	Multicategory	1	1	0	#NAME?	NA
GO:0000795	synaptonemal complex	CC	1-2-3	Multicategory	1	1	0	#NAME?	NA
GO:0000800	lateral element	CC	1-2-3	Multicategory	1	1	0	#NAME?	NA
GO:0000812	Swr1 complex	CC	1-2-3	Multicategory	1	1	0	#NAME?	NA
GO:0000813	ESCRT I complex	CC	1-2-3	Multicategory	1	1	0	#NAME?	NA
GO:0000835	ER ubiquitin ligase complex	CC	1-2-3	Multicategory	1	1	0	#NAME?	NA
GO:0000922	spindle pole	CC	1-2-3	Multicategory	1	1	0	#NAME?	NA
GO:0000931	gamma-tubulin large complex	CC	1-2-3	Multicategory	1	1	0	#NAME?	NA
GO:0000932	P-body	CC	1-2-3	Multicategory	1	1	0	#NAME?	NA
GO:0000938	GARP complex	CC	1-2-3	Multicategory	1	1	0	#NAME?	NA
GO:0000940	condensed chromosome outer kinetochore	CC	1-2-3	Multicategory	1	1	0	#NAME?	NA
GO:0000974	Prp19 complex	CC	1-2-3	Multicategory	1	1	0	#NAME?	NA
GO:0001518	voltage-gated sodium channel complex	CC	1-2-3	Multicategory	1	1	0	#NAME?	NA
GO:0001527	microfibril	CC	1-2-3	Multicategory	1	1	0	#NAME?	NA
GO:0001669	acrosomal vesicle	CC	1-2-3	Multicategory	1	1	0	#NAME?	NA
GO:0001673	male germ cell nucleus	CC	1-2-3	Multicategory	1	1	0	#NAME?	NA
GO:0001739	sex chromatin	CC	1-2-3	Multicategory	1	1	0	#NAME?	NA
GO:0001741	XY body	CC	1-2-3	Multicategory	1	1	0	#NAME?	NA
GO:0001750	photoreceptor outer segment	CC	1-2-3	Multicategory	1	1	0	#NAME?	NA
GO:0001772	immunological synapse	CC	1-2-3	Multicategory	1	1	0	#NAME?	NA
GO:0001891	phagocytic cup	CC	1-2-3	Multicategory	1	1	0	#NAME?	NA
GO:0001917	photoreceptor inner segment	CC	1-2-3	Multicategory	1	1	0	#NAME?	NA
GO:0001931	uropod	CC	1-2-3	Multicategory	1	1	0	#NAME?	NA
GO:0002080	acrosomal membrane	CC	1-2-3	Multicategory	1	1	0	#NAME?	NA
GO:0002102	podosome	CC	1-2-3	Multicategory	1	1	0	#NAME?	NA
GO:0002178	palmitoyltransferase complex	CC	1-2-3	Multicategory	1	1	0	#NAME?	NA
GO:0002199	zona pellucida receptor complex	CC	1-2-3	Multicategory	1	1	0	#NAME?	NA
GO:0005581	collagen trimer	CC	1-2-3	Multicategory	1	1	0	#NAME?	NA
GO:0005583	fibrillar collagen trimer	CC	1-2-3	Multicategory	1	1	0	#NAME?	NA
GO:0005614	interstitial matrix	CC	1-2-3	Multicategory	1	1	0	#NAME?	NA
GO:0005623	cell	CC	1-2-3	Multicategory	1	1	0	#NAME?	NA
GO:0005641	nuclear envelope lumen	CC	1-2-3	Multicategory	1	1	0	#NAME?	NA
GO:0005655	nucleolar ribonuclease P complex	CC	1-2-3	Multicategory	1	1	0	#NAME?	NA
GO:0005662	DNA replication factor A complex	CC	1-2-3	Multicategory	1	1	0	#NAME?	NA
GO:0005665	RNA polymerase II, core complex	CC	1-2-3	Multicategory	1	1	0	#NAME?	NA
GO:0005666	RNA polymerase III complex	CC	1-2-3	Multicategory	1	1	0	#NAME?	NA
GO:0005669	transcription factor TFIID complex	CC	1-2-3	Multicategory	1	1	0	#NAME?	NA
GO:0005671	Ada2/Gcn5/Ada3 transcription activator complex	CC	1-2-3	Multicategory	1	1	0	#NAME?	NA
GO:0005675	transcription factor TFIIH holo complex	CC	1-2-3	Multicategory	1	1	0	#NAME?	NA
GO:0005680	anaphase-promoting complex	CC	1-2-3	Multicategory	1	1	0	#NAME?	NA
GO:0005682	U5 snRNP	CC	1-2-3	Multicategory	1	1	0	#NAME?	NA
GO:0005684	U2-type spliceosomal complex	CC	1-2-3	Multicategory	1	1	0	#NAME?	NA
GO:0005685	U1 snRNP	CC	1-2-3	Multicategory	1	1	0	#NAME?	NA
GO:0005686	U2 snRNP	CC	1-2-3	Multicategory	1	1	0	#NAME?	NA
GO:0005687	U4 snRNP	CC	1-2-3	Multicategory	1	1	0	#NAME?	NA
GO:0005688	U6 snRNP	CC	1-2-3	Multicategory	1	1	0	#NAME?	NA
GO:0005689	U12-type spliceosomal complex	CC	1-2-3	Multicategory	1	1	0	#NAME?	NA
GO:0005690	U4atac snRNP	CC	1-2-3	Multicategory	1	1	0	#NAME?	NA
GO:0005697	telomerase holoenzyme complex	CC	1-2-3	Multicategory	1	1	0	#NAME?	NA
GO:0005721	pericentric heterochromatin	CC	1-2-3	Multicategory	1	1	0	#NAME?	NA
GO:0005732	small nucleolar ribonucleoprotein complex	CC	1-2-3	Multicategory	1	1	0	#NAME?	NA
GO:0005736	RNA polymerase I complex	CC	1-2-3	Multicategory	1	1	0	#NAME?	NA
GO:0005744	TIM23 mitochondrial import inner membrane translocase complex	CC	1-2-3	Multicategory	1	1	0	#NAME?	NA
GO:0005746	mitochondrial respirasome	CC	1-2-3	Multicategory	1	1	0	#NAME?	NA
GO:0005747	mitochondrial respiratory chain complex I	CC	1-2-3	Multicategory	1	1	0	#NAME?	NA
GO:0005750	mitochondrial respiratory chain complex III	CC	1-2-3	Multicategory	1	1	0	#NAME?	NA
GO:0005751	mitochondrial respiratory chain complex IV	CC	1-2-3	Multicategory	1	1	0	#NAME?	NA
GO:0005753	mitochondrial proton-transporting ATP synthase complex	CC	1-2-3	Multicategory	1	1	0	#NAME?	NA
GO:0005761	mitochondrial ribosome	CC	1-2-3	Multicategory	1	1	0	#NAME?	NA
GO:0005762	mitochondrial large ribosomal subunit	CC	1-2-3	Multicategory	1	1	0	#NAME?	NA
GO:0005763	mitochondrial small ribosomal subunit	CC	1-2-3	Multicategory	1	1	0	#NAME?	NA
GO:0005766	primary lysosome	CC	1-2-3	Multicategory	1	1	0	#NAME?	NA
GO:0005767	secondary lysosome	CC	1-2-3	Multicategory	1	1	0	#NAME?	NA
GO:0005777	peroxisome	CC	1-2-3	Multicategory	1	1	0	#NAME?	NA
GO:0005778	peroxisomal membrane	CC	1-2-3	Multicategory	1	1	0	#NAME?	NA
GO:0005779	integral component of peroxisomal membrane	CC	1-2-3	Multicategory	1	1	0	#NAME?	NA
GO:0005782	peroxisomal matrix	CC	1-2-3	Multicategory	1	1	0	#NAME?	NA
GO:0005786	signal recognition particle, endoplasmic reticulum targeting	CC	1-2-3	Multicategory	1	1	0	#NAME?	NA
GO:0005788	endoplasmic reticulum lumen	CC	1-2-3	Multicategory	1	1	0	#NAME?	NA
GO:0005790	smooth endoplasmic reticulum	CC	1-2-3	Multicategory	1	1	0	#NAME?	NA
GO:0005795	Golgi stack	CC	1-2-3	Multicategory	1	1	0	#NAME?	NA
GO:0005796	Golgi lumen	CC	1-2-3	Multicategory	1	1	0	#NAME?	NA
GO:0005801	cis-Golgi network	CC	1-2-3	Multicategory	1	1	0	#NAME?	NA
GO:0005811	lipid droplet	CC	1-2-3	Multicategory	1	1	0	#NAME?	NA
GO:0005818	aster	CC	1-2-3	Multicategory	1	1	0	#NAME?	NA
GO:0005832	chaperonin-containing T-complex	CC	1-2-3	Multicategory	1	1	0	#NAME?	NA
GO:0005833	hemoglobin complex	CC	1-2-3	Multicategory	1	1	0	#NAME?	NA
GO:0005834	heterotrimeric G-protein complex	CC	1-2-3	Multicategory	1	1	0	#NAME?	NA
GO:0005838	proteasome regulatory particle	CC	1-2-3	Multicategory	1	1	0	#NAME?	NA
GO:0005839	proteasome core complex	CC	1-2-3	Multicategory	1	1	0	#NAME?	NA
GO:0005845	mRNA cap binding complex	CC	1-2-3	Multicategory	1	1	0	#NAME?	NA
GO:0005852	eukaryotic translation initiation factor 3 complex	CC	1-2-3	Multicategory	1	1	0	#NAME?	NA
GO:0005858	axonemal dynein complex	CC	1-2-3	Multicategory	1	1	0	#NAME?	NA
GO:0005861	troponin complex	CC	1-2-3	Multicategory	1	1	0	#NAME?	NA
GO:0005865	striated muscle thin filament	CC	1-2-3	Multicategory	1	1	0	#NAME?	NA
GO:0005868	cytoplasmic dynein complex	CC	1-2-3	Multicategory	1	1	0	#NAME?	NA
GO:0005871	kinesin complex	CC	1-2-3	Multicategory	1	1	0	#NAME?	NA
GO:0005875	microtubule associated complex	CC	1-2-3	Multicategory	1	1	0	#NAME?	NA
GO:0005882	intermediate filament	CC	1-2-3	Multicategory	1	1	0	#NAME?	NA
GO:0005883	neurofilament	CC	1-2-3	Multicategory	1	1	0	#NAME?	NA
GO:0005885	Arp2/3 protein complex	CC	1-2-3	Multicategory	1	1	0	#NAME?	NA
GO:0005890	sodium:potassium-exchanging ATPase complex	CC	1-2-3	Multicategory	1	1	0	#NAME?	NA
GO:0005891	voltage-gated calcium channel complex	CC	1-2-3	Multicategory	1	1	0	#NAME?	NA
GO:0005901	caveola	CC	1-2-3	Multicategory	1	1	0	#NAME?	NA
GO:0005902	microvillus	CC	1-2-3	Multicategory	1	1	0	#NAME?	NA
GO:0005905	clathrin-coated pit	CC	1-2-3	Multicategory	1	1	0	#NAME?	NA
GO:0005916	fascia adherens	CC	1-2-3	Multicategory	1	1	0	#NAME?	NA
GO:0005921	gap junction	CC	1-2-3	Multicategory	1	1	0	#NAME?	NA
GO:0005922	connexin complex	CC	1-2-3	Multicategory	1	1	0	#NAME?	NA
GO:0005930	axoneme	CC	1-2-3	Multicategory	1	1	0	#NAME?	NA
GO:0005940	septin ring	CC	1-2-3	Multicategory	1	1	0	#NAME?	NA
GO:0005952	cAMP-dependent protein kinase complex	CC	1-2-3	Multicategory	1	1	0	#NAME?	NA
GO:0008023	transcription elongation factor complex	CC	1-2-3	Multicategory	1	1	0	#NAME?	NA
GO:0008076	voltage-gated potassium channel complex	CC	1-2-3	Multicategory	1	1	0	#NAME?	NA
GO:0008180	COP9 signalosome	CC	1-2-3	Multicategory	1	1	0	#NAME?	NA
GO:0008274	gamma-tubulin ring complex	CC	1-2-3	Multicategory	1	1	0	#NAME?	NA
GO:0008278	cohesin complex	CC	1-2-3	Multicategory	1	1	0	#NAME?	NA
GO:0008287	protein serine/threonine phosphatase complex	CC	1-2-3	Multicategory	1	1	0	#NAME?	NA
GO:0008305	integrin complex	CC	1-2-3	Multicategory	1	1	0	#NAME?	NA
GO:0008328	ionotropic glutamate receptor complex	CC	1-2-3	Multicategory	1	1	0	#NAME?	NA
GO:0008385	IkappaB kinase complex	CC	1-2-3	Multicategory	1	1	0	#NAME?	NA
GO:0008540	proteasome regulatory particle, base subcomplex	CC	1-2-3	Multicategory	1	1	0	#NAME?	NA
GO:0009898	cytoplasmic side of plasma membrane	CC	1-2-3	Multicategory	1	1	0	#NAME?	NA
GO:0010369	chromocenter	CC	1-2-3	Multicategory	1	1	0	#NAME?	NA
GO:0010494	cytoplasmic stress granule	CC	1-2-3	Multicategory	1	1	0	#NAME?	NA
GO:0012510	trans-Golgi network transport vesicle membrane	CC	1-2-3	Multicategory	1	1	0	#NAME?	NA
GO:0014704	intercalated disc	CC	1-2-3	Multicategory	1	1	0	#NAME?	NA
GO:0015934	large ribosomal subunit	CC	1-2-3	Multicategory	1	1	0	#NAME?	NA
GO:0016010	dystrophin-associated glycoprotein complex	CC	1-2-3	Multicategory	1	1	0	#NAME?	NA
GO:0016234	inclusion body	CC	1-2-3	Multicategory	1	1	0	#NAME?	NA
GO:0016235	aggresome	CC	1-2-3	Multicategory	1	1	0	#NAME?	NA
GO:0016272	prefoldin complex	CC	1-2-3	Multicategory	1	1	0	#NAME?	NA
GO:0016281	eukaryotic translation initiation factor 4F complex	CC	1-2-3	Multicategory	1	1	0	#NAME?	NA
GO:0016282	eukaryotic 43S preinitiation complex	CC	1-2-3	Multicategory	1	1	0	#NAME?	NA
GO:0016327	apicolateral plasma membrane	CC	1-2-3	Multicategory	1	1	0	#NAME?	NA
GO:0016342	catenin complex	CC	1-2-3	Multicategory	1	1	0	#NAME?	NA
GO:0016469	proton-transporting two-sector ATPase complex	CC	1-2-3	Multicategory	1	1	0	#NAME?	NA
GO:0016471	vacuolar proton-transporting V-type ATPase complex	CC	1-2-3	Multicategory	1	1	0	#NAME?	NA
GO:0016514	SWI/SNF complex	CC	1-2-3	Multicategory	1	1	0	#NAME?	NA
GO:0016580	Sin3 complex	CC	1-2-3	Multicategory	1	1	0	#NAME?	NA
GO:0016581	NuRD complex	CC	1-2-3	Multicategory	1	1	0	#NAME?	NA
GO:0016591	RNA polymerase II, holoenzyme	CC	1-2-3	Multicategory	1	1	0	#NAME?	NA
GO:0016592	mediator complex	CC	1-2-3	Multicategory	1	1	0	#NAME?	NA
GO:0016600	flotillin complex	CC	1-2-3	Multicategory	1	1	0	#NAME?	NA
GO:0017101	aminoacyl-tRNA synthetase multienzyme complex	CC	1-2-3	Multicategory	1	1	0	#NAME?	NA
GO:0017119	Golgi transport complex	CC	1-2-3	Multicategory	1	1	0	#NAME?	NA
GO:0017146	NMDA selective glutamate receptor complex	CC	1-2-3	Multicategory	1	1	0	#NAME?	NA
GO:0018995	host cellular component	CC	1-2-3	Multicategory	1	1	0	#NAME?	NA
GO:0019005	SCF ubiquitin ligase complex	CC	1-2-3	Multicategory	1	1	0	#NAME?	NA
GO:0019774	proteasome core complex, beta-subunit complex	CC	1-2-3	Multicategory	1	1	0	#NAME?	NA
GO:0019897	extrinsic component of plasma membrane	CC	1-2-3	Multicategory	1	1	0	#NAME?	NA
GO:0019908	nuclear cyclin-dependent protein kinase holoenzyme complex	CC	1-2-3	Multicategory	1	1	0	#NAME?	NA
GO:0022625	cytosolic large ribosomal subunit	CC	1-2-3	Multicategory	1	1	0	#NAME?	NA
GO:0030008	TRAPP complex	CC	1-2-3	Multicategory	1	1	0	#NAME?	NA
GO:0030014	CCR4-NOT complex	CC	1-2-3	Multicategory	1	1	0	#NAME?	NA
GO:0030015	CCR4-NOT core complex	CC	1-2-3	Multicategory	1	1	0	#NAME?	NA
GO:0030018	Z disc	CC	1-2-3	Multicategory	1	1	0	#NAME?	NA
GO:0030057	desmosome	CC	1-2-3	Multicategory	1	1	0	#NAME?	NA
GO:0030120	vesicle coat	CC	1-2-3	Multicategory	1	1	0	#NAME?	NA
GO:0030122	AP-2 adaptor complex	CC	1-2-3	Multicategory	1	1	0	#NAME?	NA
GO:0030125	clathrin vesicle coat	CC	1-2-3	Multicategory	1	1	0	#NAME?	NA
GO:0030126	COPI vesicle coat	CC	1-2-3	Multicategory	1	1	0	#NAME?	NA
GO:0030127	COPII vesicle coat	CC	1-2-3	Multicategory	1	1	0	#NAME?	NA
GO:0030128	clathrin coat of endocytic vesicle	CC	1-2-3	Multicategory	1	1	0	#NAME?	NA
GO:0030130	clathrin coat of trans-Golgi network vesicle	CC	1-2-3	Multicategory	1	1	0	#NAME?	NA
GO:0030132	clathrin coat of coated pit	CC	1-2-3	Multicategory	1	1	0	#NAME?	NA
GO:0030137	COPI-coated vesicle	CC	1-2-3	Multicategory	1	1	0	#NAME?	NA
GO:0030140	trans-Golgi network transport vesicle	CC	1-2-3	Multicategory	1	1	0	#NAME?	NA
GO:0030173	integral component of Golgi membrane	CC	1-2-3	Multicategory	1	1	0	#NAME?	NA
GO:0030175	filopodium	CC	1-2-3	Multicategory	1	1	0	#NAME?	NA
GO:0030285	integral component of synaptic vesicle membrane	CC	1-2-3	Multicategory	1	1	0	#NAME?	NA
GO:0030286	dynein complex	CC	1-2-3	Multicategory	1	1	0	#NAME?	NA
GO:0030315	T-tubule	CC	1-2-3	Multicategory	1	1	0	#NAME?	NA
GO:0030426	growth cone	CC	1-2-3	Multicategory	1	1	0	#NAME?	NA
GO:0030427	site of polarized growth	CC	1-2-3	Multicategory	1	1	0	#NAME?	NA
GO:0030430	host cell cytoplasm	CC	1-2-3	Multicategory	1	1	0	#NAME?	NA
GO:0030479	actin cortical patch	CC	1-2-3	Multicategory	1	1	0	#NAME?	NA
GO:0030496	midbody	CC	1-2-3	Multicategory	1	1	0	#NAME?	NA
GO:0030532	small nuclear ribonucleoprotein complex	CC	1-2-3	Multicategory	1	1	0	#NAME?	NA
GO:0030663	COPI-coated vesicle membrane	CC	1-2-3	Multicategory	1	1	0	#NAME?	NA
GO:0030673	axolemma	CC	1-2-3	Multicategory	1	1	0	#NAME?	NA
GO:0030677	ribonuclease P complex	CC	1-2-3	Multicategory	1	1	0	#NAME?	NA
GO:0030681	multimeric ribonuclease P complex	CC	1-2-3	Multicategory	1	1	0	#NAME?	NA
GO:0030687	preribosome, large subunit precursor	CC	1-2-3	Multicategory	1	1	0	#NAME?	NA
GO:0030688	preribosome, small subunit precursor	CC	1-2-3	Multicategory	1	1	0	#NAME?	NA
GO:0030863	cortical cytoskeleton	CC	1-2-3	Multicategory	1	1	0	#NAME?	NA
GO:0030864	cortical actin cytoskeleton	CC	1-2-3	Multicategory	1	1	0	#NAME?	NA
GO:0030868	smooth endoplasmic reticulum membrane	CC	1-2-3	Multicategory	1	1	0	#NAME?	NA
GO:0030877	beta-catenin destruction complex	CC	1-2-3	Multicategory	1	1	0	#NAME?	NA
GO:0030880	RNA polymerase complex	CC	1-2-3	Multicategory	1	1	0	#NAME?	NA
GO:0030894	replisome	CC	1-2-3	Multicategory	1	1	0	#NAME?	NA
GO:0030897	HOPS complex	CC	1-2-3	Multicategory	1	1	0	#NAME?	NA
GO:0030914	STAGA complex	CC	1-2-3	Multicategory	1	1	0	#NAME?	NA
GO:0030964	NADH dehydrogenase complex	CC	1-2-3	Multicategory	1	1	0	#NAME?	NA
GO:0030990	intraciliary transport particle	CC	1-2-3	Multicategory	1	1	0	#NAME?	NA
GO:0030992	intraciliary transport particle B	CC	1-2-3	Multicategory	1	1	0	#NAME?	NA
GO:0031011	Ino80 complex	CC	1-2-3	Multicategory	1	1	0	#NAME?	NA
GO:0031045	dense core granule	CC	1-2-3	Multicategory	1	1	0	#NAME?	NA
GO:0031080	nuclear pore outer ring	CC	1-2-3	Multicategory	1	1	0	#NAME?	NA
GO:0031082	BLOC complex	CC	1-2-3	Multicategory	1	1	0	#NAME?	NA
GO:0031083	BLOC-1 complex	CC	1-2-3	Multicategory	1	1	0	#NAME?	NA
GO:0031089	platelet dense granule lumen	CC	1-2-3	Multicategory	1	1	0	#NAME?	NA
GO:0031091	platelet alpha granule	CC	1-2-3	Multicategory	1	1	0	#NAME?	NA
GO:0031092	platelet alpha granule membrane	CC	1-2-3	Multicategory	1	1	0	#NAME?	NA
GO:0031093	platelet alpha granule lumen	CC	1-2-3	Multicategory	1	1	0	#NAME?	NA
GO:0031105	septin complex	CC	1-2-3	Multicategory	1	1	0	#NAME?	NA
GO:0031143	pseudopodium	CC	1-2-3	Multicategory	1	1	0	#NAME?	NA
GO:0031201	SNARE complex	CC	1-2-3	Multicategory	1	1	0	#NAME?	NA
GO:0031228	intrinsic component of Golgi membrane	CC	1-2-3	Multicategory	1	1	0	#NAME?	NA
GO:0031231	intrinsic component of peroxisomal membrane	CC	1-2-3	Multicategory	1	1	0	#NAME?	NA
GO:0031233	intrinsic component of external side of plasma membrane	CC	1-2-3	Multicategory	1	1	0	#NAME?	NA
GO:0031234	extrinsic component of cytoplasmic side of plasma membrane	CC	1-2-3	Multicategory	1	1	0	#NAME?	NA
GO:0031248	protein acetyltransferase complex	CC	1-2-3	Multicategory	1	1	0	#NAME?	NA
GO:0031254	cell trailing edge	CC	1-2-3	Multicategory	1	1	0	#NAME?	NA
GO:0031258	lamellipodium membrane	CC	1-2-3	Multicategory	1	1	0	#NAME?	NA
GO:0031304	intrinsic component of mitochondrial inner membrane	CC	1-2-3	Multicategory	1	1	0	#NAME?	NA
GO:0031305	integral component of mitochondrial inner membrane	CC	1-2-3	Multicategory	1	1	0	#NAME?	NA
GO:0031312	extrinsic component of organelle membrane	CC	1-2-3	Multicategory	1	1	0	#NAME?	NA
GO:0031313	extrinsic component of endosome membrane	CC	1-2-3	Multicategory	1	1	0	#NAME?	NA
GO:0031314	extrinsic component of mitochondrial inner membrane	CC	1-2-3	Multicategory	1	1	0	#NAME?	NA
GO:0031362	anchored component of external side of plasma membrane	CC	1-2-3	Multicategory	1	1	0	#NAME?	NA
GO:0031461	cullin-RING ubiquitin ligase complex	CC	1-2-3	Multicategory	1	1	0	#NAME?	NA
GO:0031462	Cul2-RING ubiquitin ligase complex	CC	1-2-3	Multicategory	1	1	0	#NAME?	NA
GO:0031463	Cul3-RING ubiquitin ligase complex	CC	1-2-3	Multicategory	1	1	0	#NAME?	NA
GO:0031464	Cul4A-RING E3 ubiquitin ligase complex	CC	1-2-3	Multicategory	1	1	0	#NAME?	NA
GO:0031514	motile cilium	CC	1-2-3	Multicategory	1	1	0	#NAME?	NA
GO:0031519	PcG protein complex	CC	1-2-3	Multicategory	1	1	0	#NAME?	NA
GO:0031526	brush border membrane	CC	1-2-3	Multicategory	1	1	0	#NAME?	NA
GO:0031527	filopodium membrane	CC	1-2-3	Multicategory	1	1	0	#NAME?	NA
GO:0031528	microvillus membrane	CC	1-2-3	Multicategory	1	1	0	#NAME?	NA
GO:0031588	nucleotide-activated protein kinase complex	CC	1-2-3	Multicategory	1	1	0	#NAME?	NA
GO:0031616	spindle pole centrosome	CC	1-2-3	Multicategory	1	1	0	#NAME?	NA
GO:0031674	I band	CC	1-2-3	Multicategory	1	1	0	#NAME?	NA
GO:0031680	G-protein beta/gamma-subunit complex	CC	1-2-3	Multicategory	1	1	0	#NAME?	NA
GO:0031838	haptoglobin-hemoglobin complex	CC	1-2-3	Multicategory	1	1	0	#NAME?	NA
GO:0031903	microbody membrane	CC	1-2-3	Multicategory	1	1	0	#NAME?	NA
GO:0031904	endosome lumen	CC	1-2-3	Multicategory	1	1	0	#NAME?	NA
GO:0031907	microbody lumen	CC	1-2-3	Multicategory	1	1	0	#NAME?	NA
GO:0031932	TORC2 complex	CC	1-2-3	Multicategory	1	1	0	#NAME?	NA
GO:0031983	vesicle lumen	CC	1-2-3	Multicategory	1	1	0	#NAME?	NA
GO:0031985	Golgi cisterna	CC	1-2-3	Multicategory	1	1	0	#NAME?	NA
GO:0032009	early phagosome	CC	1-2-3	Multicategory	1	1	0	#NAME?	NA
GO:0032039	integrator complex	CC	1-2-3	Multicategory	1	1	0	#NAME?	NA
GO:0032040	small-subunit processome	CC	1-2-3	Multicategory	1	1	0	#NAME?	NA
GO:0032045	guanyl-nucleotide exchange factor complex	CC	1-2-3	Multicategory	1	1	0	#NAME?	NA
GO:0032059	bleb	CC	1-2-3	Multicategory	1	1	0	#NAME?	NA
GO:0032156	septin cytoskeleton	CC	1-2-3	Multicategory	1	1	0	#NAME?	NA
GO:0032280	symmetric synapse	CC	1-2-3	Multicategory	1	1	0	#NAME?	NA
GO:0032281	AMPA glutamate receptor complex	CC	1-2-3	Multicategory	1	1	0	#NAME?	NA
GO:0032391	photoreceptor connecting cilium	CC	1-2-3	Multicategory	1	1	0	#NAME?	NA
GO:0032398	MHC class Ib protein complex	CC	1-2-3	Multicategory	1	1	0	#NAME?	NA
GO:0032420	stereocilium	CC	1-2-3	Multicategory	1	1	0	#NAME?	NA
GO:0032421	stereocilium bundle	CC	1-2-3	Multicategory	1	1	0	#NAME?	NA
GO:0032426	stereocilium tip	CC	1-2-3	Multicategory	1	1	0	#NAME?	NA
GO:0032433	filopodium tip	CC	1-2-3	Multicategory	1	1	0	#NAME?	NA
GO:0032437	cuticular plate	CC	1-2-3	Multicategory	1	1	0	#NAME?	NA
GO:0032580	Golgi cisterna membrane	CC	1-2-3	Multicategory	1	1	0	#NAME?	NA
GO:0032589	neuron projection membrane	CC	1-2-3	Multicategory	1	1	0	#NAME?	NA
GO:0032590	dendrite membrane	CC	1-2-3	Multicategory	1	1	0	#NAME?	NA
GO:0032591	dendritic spine membrane	CC	1-2-3	Multicategory	1	1	0	#NAME?	NA
GO:0032797	SMN complex	CC	1-2-3	Multicategory	1	1	0	#NAME?	NA
GO:0032806	carboxy-terminal domain protein kinase complex	CC	1-2-3	Multicategory	1	1	0	#NAME?	NA
GO:0032809	neuronal cell body membrane	CC	1-2-3	Multicategory	1	1	0	#NAME?	NA
GO:0032838	plasma membrane bounded cell projection cytoplasm	CC	1-2-3	Multicategory	1	1	0	#NAME?	NA
GO:0032839	dendrite cytoplasm	CC	1-2-3	Multicategory	1	1	0	#NAME?	NA
GO:0032982	myosin filament	CC	1-2-3	Multicategory	1	1	0	#NAME?	NA
GO:0032994	protein-lipid complex	CC	1-2-3	Multicategory	1	1	0	#NAME?	NA
GO:0033106	cis-Golgi network membrane	CC	1-2-3	Multicategory	1	1	0	#NAME?	NA
GO:0033162	melanosome membrane	CC	1-2-3	Multicategory	1	1	0	#NAME?	NA
GO:0033176	proton-transporting V-type ATPase complex	CC	1-2-3	Multicategory	1	1	0	#NAME?	NA
GO:0033177	proton-transporting two-sector ATPase complex, proton-transporting domain	CC	1-2-3	Multicategory	1	1	0	#NAME?	NA
GO:0033178	proton-transporting two-sector ATPase complex, catalytic domain	CC	1-2-3	Multicategory	1	1	0	#NAME?	NA
GO:0033179	proton-transporting V-type ATPase, V0 domain	CC	1-2-3	Multicategory	1	1	0	#NAME?	NA
GO:0033202	DNA helicase complex	CC	1-2-3	Multicategory	1	1	0	#NAME?	NA
GO:0033268	node of Ranvier	CC	1-2-3	Multicategory	1	1	0	#NAME?	NA
GO:0033276	transcription factor TFTC complex	CC	1-2-3	Multicategory	1	1	0	#NAME?	NA
GO:0033290	eukaryotic 48S preinitiation complex	CC	1-2-3	Multicategory	1	1	0	#NAME?	NA
GO:0033391	chromatoid body	CC	1-2-3	Multicategory	1	1	0	#NAME?	NA
GO:0033643	host cell part	CC	1-2-3	Multicategory	1	1	0	#NAME?	NA
GO:0033646	host intracellular part	CC	1-2-3	Multicategory	1	1	0	#NAME?	NA
GO:0033655	host cell cytoplasm part	CC	1-2-3	Multicategory	1	1	0	#NAME?	NA
GO:0034045	phagophore assembly site membrane	CC	1-2-3	Multicategory	1	1	0	#NAME?	NA
GO:0034358	plasma lipoprotein particle	CC	1-2-3	Multicategory	1	1	0	#NAME?	NA
GO:0034361	very-low-density lipoprotein particle	CC	1-2-3	Multicategory	1	1	0	#NAME?	NA
GO:0034362	low-density lipoprotein particle	CC	1-2-3	Multicategory	1	1	0	#NAME?	NA
GO:0034364	high-density lipoprotein particle	CC	1-2-3	Multicategory	1	1	0	#NAME?	NA
GO:0034366	spherical high-density lipoprotein particle	CC	1-2-3	Multicategory	1	1	0	#NAME?	NA
GO:0034385	triglyceride-rich plasma lipoprotein particle	CC	1-2-3	Multicategory	1	1	0	#NAME?	NA
GO:0034451	centriolar satellite	CC	1-2-3	Multicategory	1	1	0	#NAME?	NA
GO:0034518	RNA cap binding complex	CC	1-2-3	Multicategory	1	1	0	#NAME?	NA
GO:0034663	endoplasmic reticulum chaperone complex	CC	1-2-3	Multicategory	1	1	0	#NAME?	NA
GO:0034703	cation channel complex	CC	1-2-3	Multicategory	1	1	0	#NAME?	NA
GO:0034704	calcium channel complex	CC	1-2-3	Multicategory	1	1	0	#NAME?	NA
GO:0034705	potassium channel complex	CC	1-2-3	Multicategory	1	1	0	#NAME?	NA
GO:0034706	sodium channel complex	CC	1-2-3	Multicategory	1	1	0	#NAME?	NA
GO:0034707	chloride channel complex	CC	1-2-3	Multicategory	1	1	0	#NAME?	NA
GO:0034708	methyltransferase complex	CC	1-2-3	Multicategory	1	1	0	#NAME?	NA
GO:0034709	methylosome	CC	1-2-3	Multicategory	1	1	0	#NAME?	NA
GO:0034719	SMN-Sm protein complex	CC	1-2-3	Multicategory	1	1	0	#NAME?	NA
GO:0034774	secretory granule lumen	CC	1-2-3	Multicategory	1	1	0	#NAME?	NA
GO:0034992	microtubule organizing center attachment site	CC	1-2-3	Multicategory	1	1	0	#NAME?	NA
GO:0034993	meiotic nuclear membrane microtubule tethering complex	CC	1-2-3	Multicategory	1	1	0	#NAME?	NA
GO:0035097	histone methyltransferase complex	CC	1-2-3	Multicategory	1	1	0	#NAME?	NA
GO:0035098	ESC/E(Z) complex	CC	1-2-3	Multicategory	1	1	0	#NAME?	NA
GO:0035102	PRC1 complex	CC	1-2-3	Multicategory	1	1	0	#NAME?	NA
GO:0035145	exon-exon junction complex	CC	1-2-3	Multicategory	1	1	0	#NAME?	NA
GO:0035253	ciliary rootlet	CC	1-2-3	Multicategory	1	1	0	#NAME?	NA
GO:0035267	NuA4 histone acetyltransferase complex	CC	1-2-3	Multicategory	1	1	0	#NAME?	NA
GO:0035371	microtubule plus-end	CC	1-2-3	Multicategory	1	1	0	#NAME?	NA
GO:0035577	azurophil granule membrane	CC	1-2-3	Multicategory	1	1	0	#NAME?	NA
GO:0035578	azurophil granule lumen	CC	1-2-3	Multicategory	1	1	0	#NAME?	NA
GO:0035580	specific granule lumen	CC	1-2-3	Multicategory	1	1	0	#NAME?	NA
GO:0035631	CD40 receptor complex	CC	1-2-3	Multicategory	1	1	0	#NAME?	NA
GO:0035859	Seh1-associated complex	CC	1-2-3	Multicategory	1	1	0	#NAME?	NA
GO:0035861	site of double-strand break	CC	1-2-3	Multicategory	1	1	0	#NAME?	NA
GO:0036019	endolysosome	CC	1-2-3	Multicategory	1	1	0	#NAME?	NA
GO:0036020	endolysosome membrane	CC	1-2-3	Multicategory	1	1	0	#NAME?	NA
GO:0036126	sperm flagellum	CC	1-2-3	Multicategory	1	1	0	#NAME?	NA
GO:0036128	CatSper complex	CC	1-2-3	Multicategory	1	1	0	#NAME?	NA
GO:0036379	myofilament	CC	1-2-3	Multicategory	1	1	0	#NAME?	NA
GO:0036464	cytoplasmic ribonucleoprotein granule	CC	1-2-3	Multicategory	1	1	0	#NAME?	NA
GO:0036513	Derlin-1 retrotranslocation complex	CC	1-2-3	Multicategory	1	1	0	#NAME?	NA
GO:0038037	G protein-coupled receptor dimeric complex	CC	1-2-3	Multicategory	1	1	0	#NAME?	NA
GO:0038201	TOR complex	CC	1-2-3	Multicategory	1	1	0	#NAME?	NA
GO:0042101	T cell receptor complex	CC	1-2-3	Multicategory	1	1	0	#NAME?	NA
GO:0042383	sarcolemma	CC	1-2-3	Multicategory	1	1	0	#NAME?	NA
GO:0042405	nuclear inclusion body	CC	1-2-3	Multicategory	1	1	0	#NAME?	NA
GO:0042555	MCM complex	CC	1-2-3	Multicategory	1	1	0	#NAME?	NA
GO:0042575	DNA polymerase complex	CC	1-2-3	Multicategory	1	1	0	#NAME?	NA
GO:0042579	microbody	CC	1-2-3	Multicategory	1	1	0	#NAME?	NA
GO:0042582	azurophil granule	CC	1-2-3	Multicategory	1	1	0	#NAME?	NA
GO:0042588	zymogen granule	CC	1-2-3	Multicategory	1	1	0	#NAME?	NA
GO:0042589	zymogen granule membrane	CC	1-2-3	Multicategory	1	1	0	#NAME?	NA
GO:0042599	lamellar body	CC	1-2-3	Multicategory	1	1	0	#NAME?	NA
GO:0042612	MHC class I protein complex	CC	1-2-3	Multicategory	1	1	0	#NAME?	NA
GO:0042622	photoreceptor outer segment membrane	CC	1-2-3	Multicategory	1	1	0	#NAME?	NA
GO:0042627	chylomicron	CC	1-2-3	Multicategory	1	1	0	#NAME?	NA
GO:0042629	mast cell granule	CC	1-2-3	Multicategory	1	1	0	#NAME?	NA
GO:0042825	TAP complex	CC	1-2-3	Multicategory	1	1	0	#NAME?	NA
GO:0042827	platelet dense granule	CC	1-2-3	Multicategory	1	1	0	#NAME?	NA
GO:0043020	NADPH oxidase complex	CC	1-2-3	Multicategory	1	1	0	#NAME?	NA
GO:0043034	costamere	CC	1-2-3	Multicategory	1	1	0	#NAME?	NA
GO:0043073	germ cell nucleus	CC	1-2-3	Multicategory	1	1	0	#NAME?	NA
GO:0043083	synaptic cleft	CC	1-2-3	Multicategory	1	1	0	#NAME?	NA
GO:0043186	P granule	CC	1-2-3	Multicategory	1	1	0	#NAME?	NA
GO:0043189	H4/H2A histone acetyltransferase complex	CC	1-2-3	Multicategory	1	1	0	#NAME?	NA
GO:0043194	axon initial segment	CC	1-2-3	Multicategory	1	1	0	#NAME?	NA
GO:0043195	terminal bouton	CC	1-2-3	Multicategory	1	1	0	#NAME?	NA
GO:0043197	dendritic spine	CC	1-2-3	Multicategory	1	1	0	#NAME?	NA
GO:0043198	dendritic shaft	CC	1-2-3	Multicategory	1	1	0	#NAME?	NA
GO:0043218	compact myelin	CC	1-2-3	Multicategory	1	1	0	#NAME?	NA
GO:0043220	Schmidt-Lanterman incisure	CC	1-2-3	Multicategory	1	1	0	#NAME?	NA
GO:0043240	Fanconi anaemia nuclear complex	CC	1-2-3	Multicategory	1	1	0	#NAME?	NA
GO:0043256	laminin complex	CC	1-2-3	Multicategory	1	1	0	#NAME?	NA
GO:0043596	nuclear replication fork	CC	1-2-3	Multicategory	1	1	0	#NAME?	NA
GO:0043601	nuclear replisome	CC	1-2-3	Multicategory	1	1	0	#NAME?	NA
GO:0043656	host intracellular region	CC	1-2-3	Multicategory	1	1	0	#NAME?	NA
GO:0043657	host cell	CC	1-2-3	Multicategory	1	1	0	#NAME?	NA
GO:0043679	axon terminus	CC	1-2-3	Multicategory	1	1	0	#NAME?	NA
GO:0044224	juxtaparanode region of axon	CC	1-2-3	Multicategory	1	1	0	#NAME?	NA
GO:0044232	organelle membrane contact site	CC	1-2-3	Multicategory	1	1	0	#NAME?	NA
GO:0044233	mitochondria-associated endoplasmic reticulum membrane	CC	1-2-3	Multicategory	1	1	0	#NAME?	NA
GO:0044291	cell-cell contact zone	CC	1-2-3	Multicategory	1	1	0	#NAME?	NA
GO:0044292	dendrite terminus	CC	1-2-3	Multicategory	1	1	0	#NAME?	NA
GO:0044295	axonal growth cone	CC	1-2-3	Multicategory	1	1	0	#NAME?	NA
GO:0044298	cell body membrane	CC	1-2-3	Multicategory	1	1	0	#NAME?	NA
GO:0044305	calyx of Held	CC	1-2-3	Multicategory	1	1	0	#NAME?	NA
GO:0044306	neuron projection terminus	CC	1-2-3	Multicategory	1	1	0	#NAME?	NA
GO:0044309	neuron spine	CC	1-2-3	Multicategory	1	1	0	#NAME?	NA
GO:0044322	endoplasmic reticulum quality control compartment	CC	1-2-3	Multicategory	1	1	0	#NAME?	NA
GO:0044615	nuclear pore nuclear basket	CC	1-2-3	Multicategory	1	1	0	#NAME?	NA
GO:0044665	MLL1/2 complex	CC	1-2-3	Multicategory	1	1	0	#NAME?	NA
GO:0044666	MLL3/4 complex	CC	1-2-3	Multicategory	1	1	0	#NAME?	NA
GO:0044853	plasma membrane raft	CC	1-2-3	Multicategory	1	1	0	#NAME?	NA
GO:0045009	chitosome	CC	1-2-3	Multicategory	1	1	0	#NAME?	NA
GO:0045095	keratin filament	CC	1-2-3	Multicategory	1	1	0	#NAME?	NA
GO:0045120	pronucleus	CC	1-2-3	Multicategory	1	1	0	#NAME?	NA
GO:0045121	membrane raft	CC	1-2-3	Multicategory	1	1	0	#NAME?	NA
GO:0045171	intercellular bridge	CC	1-2-3	Multicategory	1	1	0	#NAME?	NA
GO:0045239	tricarboxylic acid cycle enzyme complex	CC	1-2-3	Multicategory	1	1	0	#NAME?	NA
GO:0045240	dihydrolipoyl dehydrogenase complex	CC	1-2-3	Multicategory	1	1	0	#NAME?	NA
GO:0045259	proton-transporting ATP synthase complex	CC	1-2-3	Multicategory	1	1	0	#NAME?	NA
GO:0045263	proton-transporting ATP synthase complex, coupling factor F(o)	CC	1-2-3	Multicategory	1	1	0	#NAME?	NA
GO:0045271	respiratory chain complex I	CC	1-2-3	Multicategory	1	1	0	#NAME?	NA
GO:0045275	respiratory chain complex III	CC	1-2-3	Multicategory	1	1	0	#NAME?	NA
GO:0045277	respiratory chain complex IV	CC	1-2-3	Multicategory	1	1	0	#NAME?	NA
GO:0045495	pole plasm	CC	1-2-3	Multicategory	1	1	0	#NAME?	NA
GO:0046540	U4/U6 x U5 tri-snRNP complex	CC	1-2-3	Multicategory	1	1	0	#NAME?	NA
GO:0046658	anchored component of plasma membrane	CC	1-2-3	Multicategory	1	1	0	#NAME?	NA
GO:0048188	Set1C/COMPASS complex	CC	1-2-3	Multicategory	1	1	0	#NAME?	NA
GO:0048500	signal recognition particle	CC	1-2-3	Multicategory	1	1	0	#NAME?	NA
GO:0051233	spindle midzone	CC	1-2-3	Multicategory	1	1	0	#NAME?	NA
GO:0055029	nuclear DNA-directed RNA polymerase complex	CC	1-2-3	Multicategory	1	1	0	#NAME?	NA
GO:0055037	recycling endosome	CC	1-2-3	Multicategory	1	1	0	#NAME?	NA
GO:0055038	recycling endosome membrane	CC	1-2-3	Multicategory	1	1	0	#NAME?	NA
GO:0060076	excitatory synapse	CC	1-2-3	Multicategory	1	1	0	#NAME?	NA
GO:0060077	inhibitory synapse	CC	1-2-3	Multicategory	1	1	0	#NAME?	NA
GO:0060170	ciliary membrane	CC	1-2-3	Multicategory	1	1	0	#NAME?	NA
GO:0060198	clathrin-sculpted vesicle	CC	1-2-3	Multicategory	1	1	0	#NAME?	NA
GO:0060205	cytoplasmic vesicle lumen	CC	1-2-3	Multicategory	1	1	0	#NAME?	NA
GO:0060293	germ plasm	CC	1-2-3	Multicategory	1	1	0	#NAME?	NA
GO:0061645	endocytic patch	CC	1-2-3	Multicategory	1	1	0	#NAME?	NA
GO:0061700	GATOR2 complex	CC	1-2-3	Multicategory	1	1	0	#NAME?	NA
GO:0061702	inflammasome complex	CC	1-2-3	Multicategory	1	1	0	#NAME?	NA
GO:0061827	sperm head	CC	1-2-3	Multicategory	1	1	0	#NAME?	NA
GO:0070069	cytochrome complex	CC	1-2-3	Multicategory	1	1	0	#NAME?	NA
GO:0070419	nonhomologous end joining complex	CC	1-2-3	Multicategory	1	1	0	#NAME?	NA
GO:0070461	SAGA-type complex	CC	1-2-3	Multicategory	1	1	0	#NAME?	NA
GO:0070469	respirasome	CC	1-2-3	Multicategory	1	1	0	#NAME?	NA
GO:0070603	SWI/SNF superfamily-type complex	CC	1-2-3	Multicategory	1	1	0	#NAME?	NA
GO:0070820	tertiary granule	CC	1-2-3	Multicategory	1	1	0	#NAME?	NA
GO:0070821	tertiary granule membrane	CC	1-2-3	Multicategory	1	1	0	#NAME?	NA
GO:0070822	Sin3-type complex	CC	1-2-3	Multicategory	1	1	0	#NAME?	NA
GO:0070938	contractile ring	CC	1-2-3	Multicategory	1	1	0	#NAME?	NA
GO:0070971	endoplasmic reticulum exit site	CC	1-2-3	Multicategory	1	1	0	#NAME?	NA
GO:0070993	translation preinitiation complex	CC	1-2-3	Multicategory	1	1	0	#NAME?	NA
GO:0071004	U2-type prespliceosome	CC	1-2-3	Multicategory	1	1	0	#NAME?	NA
GO:0071005	U2-type precatalytic spliceosome	CC	1-2-3	Multicategory	1	1	0	#NAME?	NA
GO:0071006	U2-type catalytic step 1 spliceosome	CC	1-2-3	Multicategory	1	1	0	#NAME?	NA
GO:0071007	U2-type catalytic step 2 spliceosome	CC	1-2-3	Multicategory	1	1	0	#NAME?	NA
GO:0071010	prespliceosome	CC	1-2-3	Multicategory	1	1	0	#NAME?	NA
GO:0071011	precatalytic spliceosome	CC	1-2-3	Multicategory	1	1	0	#NAME?	NA
GO:0071012	catalytic step 1 spliceosome	CC	1-2-3	Multicategory	1	1	0	#NAME?	NA
GO:0071013	catalytic step 2 spliceosome	CC	1-2-3	Multicategory	1	1	0	#NAME?	NA
GO:0071014	post-mRNA release spliceosomal complex	CC	1-2-3	Multicategory	1	1	0	#NAME?	NA
GO:0071203	WASH complex	CC	1-2-3	Multicategory	1	1	0	#NAME?	NA
GO:0071339	MLL1 complex	CC	1-2-3	Multicategory	1	1	0	#NAME?	NA
GO:0071437	invadopodium	CC	1-2-3	Multicategory	1	1	0	#NAME?	NA
GO:0071564	npBAF complex	CC	1-2-3	Multicategory	1	1	0	#NAME?	NA
GO:0071565	nBAF complex	CC	1-2-3	Multicategory	1	1	0	#NAME?	NA
GO:0071682	endocytic vesicle lumen	CC	1-2-3	Multicategory	1	1	0	#NAME?	NA
GO:0071782	endoplasmic reticulum tubular network	CC	1-2-3	Multicategory	1	1	0	#NAME?	NA
GO:0072357	PTW/PP1 phosphatase complex	CC	1-2-3	Multicategory	1	1	0	#NAME?	NA
GO:0072379	ER membrane insertion complex	CC	1-2-3	Multicategory	1	1	0	#NAME?	NA
GO:0072546	ER membrane protein complex	CC	1-2-3	Multicategory	1	1	0	#NAME?	NA
GO:0072562	blood microparticle	CC	1-2-3	Multicategory	1	1	0	#NAME?	NA
GO:0072686	mitotic spindle	CC	1-2-3	Multicategory	1	1	0	#NAME?	NA
GO:0072687	meiotic spindle	CC	1-2-3	Multicategory	1	1	0	#NAME?	NA
GO:0080008	Cul4-RING E3 ubiquitin ligase complex	CC	1-2-3	Multicategory	1	1	0	#NAME?	NA
GO:0089717	spanning component of membrane	CC	1-2-3	Multicategory	1	1	0	#NAME?	NA
GO:0090533	cation-transporting ATPase complex	CC	1-2-3	Multicategory	1	1	0	#NAME?	NA
GO:0090543	Flemming body	CC	1-2-3	Multicategory	1	1	0	#NAME?	NA
GO:0090545	CHD-type complex	CC	1-2-3	Multicategory	1	1	0	#NAME?	NA
GO:0090576	RNA polymerase III transcription regulator complex	CC	1-2-3	Multicategory	1	1	0	#NAME?	NA
GO:0090665	glycoprotein complex	CC	1-2-3	Multicategory	1	1	0	#NAME?	NA
GO:0090734	site of DNA damage	CC	1-2-3	Multicategory	1	1	0	#NAME?	NA
GO:0090741	pigment granule membrane	CC	1-2-3	Multicategory	1	1	0	#NAME?	NA
GO:0097014	ciliary plasm	CC	1-2-3	Multicategory	1	1	0	#NAME?	NA
GO:0097197	tetraspanin-enriched microdomain	CC	1-2-3	Multicategory	1	1	0	#NAME?	NA
GO:0097225	sperm midpiece	CC	1-2-3	Multicategory	1	1	0	#NAME?	NA
GO:0097228	sperm principal piece	CC	1-2-3	Multicategory	1	1	0	#NAME?	NA
GO:0097346	INO80-type complex	CC	1-2-3	Multicategory	1	1	0	#NAME?	NA
GO:0097381	photoreceptor disc membrane	CC	1-2-3	Multicategory	1	1	0	#NAME?	NA
GO:0097386	glial cell projection	CC	1-2-3	Multicategory	1	1	0	#NAME?	NA
GO:0097427	microtubule bundle	CC	1-2-3	Multicategory	1	1	0	#NAME?	NA
GO:0097431	mitotic spindle pole	CC	1-2-3	Multicategory	1	1	0	#NAME?	NA
GO:0097440	apical dendrite	CC	1-2-3	Multicategory	1	1	0	#NAME?	NA
GO:0097449	astrocyte projection	CC	1-2-3	Multicategory	1	1	0	#NAME?	NA
GO:0097470	ribbon synapse	CC	1-2-3	Multicategory	1	1	0	#NAME?	NA
GO:0097504	Gemini of coiled bodies	CC	1-2-3	Multicategory	1	1	0	#NAME?	NA
GO:0097525	spliceosomal snRNP complex	CC	1-2-3	Multicategory	1	1	0	#NAME?	NA
GO:0097526	spliceosomal tri-snRNP complex	CC	1-2-3	Multicategory	1	1	0	#NAME?	NA
GO:0097542	ciliary tip	CC	1-2-3	Multicategory	1	1	0	#NAME?	NA
GO:0097546	ciliary base	CC	1-2-3	Multicategory	1	1	0	#NAME?	NA
GO:0097648	G protein-coupled receptor complex	CC	1-2-3	Multicategory	1	1	0	#NAME?	NA
GO:0097729	9+2 motile cilium	CC	1-2-3	Multicategory	1	1	0	#NAME?	NA
GO:0097731	9+0 non-motile cilium	CC	1-2-3	Multicategory	1	1	0	#NAME?	NA
GO:0097733	photoreceptor cell cilium	CC	1-2-3	Multicategory	1	1	0	#NAME?	NA
GO:0098533	ATPase dependent transmembrane transport complex	CC	1-2-3	Multicategory	1	1	0	#NAME?	NA
GO:0098589	membrane region	CC	1-2-3	Multicategory	1	1	0	#NAME?	NA
GO:0098636	protein complex involved in cell adhesion	CC	1-2-3	Multicategory	1	1	0	#NAME?	NA
GO:0098643	banded collagen fibril	CC	1-2-3	Multicategory	1	1	0	#NAME?	NA
GO:0098644	complex of collagen trimers	CC	1-2-3	Multicategory	1	1	0	#NAME?	NA
GO:0098686	hippocampal mossy fiber to CA3 synapse	CC	1-2-3	Multicategory	1	1	0	#NAME?	NA
GO:0098688	parallel fiber to Purkinje cell synapse	CC	1-2-3	Multicategory	1	1	0	#NAME?	NA
GO:0098691	dopaminergic synapse	CC	1-2-3	Multicategory	1	1	0	#NAME?	NA
GO:0098798	mitochondrial protein complex	CC	1-2-3	Multicategory	1	1	0	#NAME?	NA
GO:0098799	outer mitochondrial membrane protein complex	CC	1-2-3	Multicategory	1	1	0	#NAME?	NA
GO:0098800	inner mitochondrial membrane protein complex	CC	1-2-3	Multicategory	1	1	0	#NAME?	NA
GO:0098803	respiratory chain complex	CC	1-2-3	Multicategory	1	1	0	#NAME?	NA
GO:0098827	endoplasmic reticulum subcompartment	CC	1-2-3	Multicategory	1	1	0	#NAME?	NA
GO:0098831	presynaptic active zone cytoplasmic component	CC	1-2-3	Multicategory	1	1	0	#NAME?	NA
GO:0098839	postsynaptic density membrane	CC	1-2-3	Multicategory	1	1	0	#NAME?	NA
GO:0098845	postsynaptic endosome	CC	1-2-3	Multicategory	1	1	0	#NAME?	NA
GO:0098857	membrane microdomain	CC	1-2-3	Multicategory	1	1	0	#NAME?	NA
GO:0098858	actin-based cell projection	CC	1-2-3	Multicategory	1	1	0	#NAME?	NA
GO:0098878	neurotransmitter receptor complex	CC	1-2-3	Multicategory	1	1	0	#NAME?	NA
GO:0098889	intrinsic component of presynaptic membrane	CC	1-2-3	Multicategory	1	1	0	#NAME?	NA
GO:0098945	intrinsic component of presynaptic active zone membrane	CC	1-2-3	Multicategory	1	1	0	#NAME?	NA
GO:0098981	cholinergic synapse	CC	1-2-3	Multicategory	1	1	0	#NAME?	NA
GO:0098982	GABA-ergic synapse	CC	1-2-3	Multicategory	1	1	0	#NAME?	NA
GO:0099023	vesicle tethering complex	CC	1-2-3	Multicategory	1	1	0	#NAME?	NA
GO:0099056	integral component of presynaptic membrane	CC	1-2-3	Multicategory	1	1	0	#NAME?	NA
GO:0099059	integral component of presynaptic active zone membrane	CC	1-2-3	Multicategory	1	1	0	#NAME?	NA
GO:0099061	integral component of postsynaptic density membrane	CC	1-2-3	Multicategory	1	1	0	#NAME?	NA
GO:0099086	synaptonemal structure	CC	1-2-3	Multicategory	1	1	0	#NAME?	NA
GO:0099091	postsynaptic specialization, intracellular component	CC	1-2-3	Multicategory	1	1	0	#NAME?	NA
GO:0099092	postsynaptic density, intracellular component	CC	1-2-3	Multicategory	1	1	0	#NAME?	NA
GO:0099144	anchored component of synaptic membrane	CC	1-2-3	Multicategory	1	1	0	#NAME?	NA
GO:0099146	intrinsic component of postsynaptic density membrane	CC	1-2-3	Multicategory	1	1	0	#NAME?	NA
GO:0099243	extrinsic component of synaptic membrane	CC	1-2-3	Multicategory	1	1	0	#NAME?	NA
GO:0099522	region of cytosol	CC	1-2-3	Multicategory	1	1	0	#NAME?	NA
GO:0099523	presynaptic cytosol	CC	1-2-3	Multicategory	1	1	0	#NAME?	NA
GO:0099524	postsynaptic cytosol	CC	1-2-3	Multicategory	1	1	0	#NAME?	NA
GO:0101002	ficolin-1-rich granule	CC	1-2-3	Multicategory	1	1	0	#NAME?	NA
GO:0101003	ficolin-1-rich granule membrane	CC	1-2-3	Multicategory	1	1	0	#NAME?	NA
GO:0101031	chaperone complex	CC	1-2-3	Multicategory	1	1	0	#NAME?	NA
GO:0106083	nuclear membrane protein complex	CC	1-2-3	Multicategory	1	1	0	#NAME?	NA
GO:0106094	nuclear membrane microtubule tethering complex	CC	1-2-3	Multicategory	1	1	0	#NAME?	NA
GO:0120111	neuron projection cytoplasm	CC	1-2-3	Multicategory	1	1	0	#NAME?	NA
GO:0120114	Sm-like protein family complex	CC	1-2-3	Multicategory	1	1	0	#NAME?	NA
GO:0120115	Lsm2-8 complex	CC	1-2-3	Multicategory	1	1	0	#NAME?	NA
GO:0140445	chromosome, telomeric repeat region	CC	1-2-3	Multicategory	1	1	0	#NAME?	NA
GO:0150034	distal axon	CC	1-2-3	Multicategory	1	1	0	#NAME?	NA
GO:1902493	acetyltransferase complex	CC	1-2-3	Multicategory	1	1	0	#NAME?	NA
GO:1902555	endoribonuclease complex	CC	1-2-3	Multicategory	1	1	0	#NAME?	NA
GO:1902562	H4 histone acetyltransferase complex	CC	1-2-3	Multicategory	1	1	0	#NAME?	NA
GO:1902710	GABA receptor complex	CC	1-2-3	Multicategory	1	1	0	#NAME?	NA
GO:1902711	GABA-A receptor complex	CC	1-2-3	Multicategory	1	1	0	#NAME?	NA
GO:1903293	phosphatase complex	CC	1-2-3	Multicategory	1	1	0	#NAME?	NA
GO:1904115	axon cytoplasm	CC	1-2-3	Multicategory	1	1	0	#NAME?	NA
GO:1904724	tertiary granule lumen	CC	1-2-3	Multicategory	1	1	0	#NAME?	NA
GO:1904813	ficolin-1-rich granule lumen	CC	1-2-3	Multicategory	1	1	0	#NAME?	NA
GO:1904949	ATPase complex	CC	1-2-3	Multicategory	1	1	0	#NAME?	NA
GO:1905348	endonuclease complex	CC	1-2-3	Multicategory	1	1	0	#NAME?	NA
GO:1905354	exoribonuclease complex	CC	1-2-3	Multicategory	1	1	0	#NAME?	NA
GO:1905360	GTPase complex	CC	1-2-3	Multicategory	1	1	0	#NAME?	NA
GO:1905368	peptidase complex	CC	1-2-3	Multicategory	1	1	0	#NAME?	NA
GO:1905369	endopeptidase complex	CC	1-2-3	Multicategory	1	1	0	#NAME?	NA
GO:1990023	mitotic spindle midzone	CC	1-2-3	Multicategory	1	1	0	#NAME?	NA
GO:1990111	spermatoproteasome complex	CC	1-2-3	Multicategory	1	1	0	#NAME?	NA
GO:1990204	oxidoreductase complex	CC	1-2-3	Multicategory	1	1	0	#NAME?	NA
GO:1990316	Atg1/ULK1 kinase complex	CC	1-2-3	Multicategory	1	1	0	#NAME?	NA
GO:1990391	DNA repair complex	CC	1-2-3	Multicategory	1	1	0	#NAME?	NA
GO:1990454	L-type voltage-gated calcium channel complex	CC	1-2-3	Multicategory	1	1	0	#NAME?	NA
GO:1990726	Lsm1-7-Pat1 complex	CC	1-2-3	Multicategory	1	1	0	#NAME?	NA
GO:1990745	EARP complex	CC	1-2-3	Multicategory	1	1	0	#NAME?	NA
GO:1990752	microtubule end	CC	1-2-3	Multicategory	1	1	0	#NAME?	NA
GO:1990777	lipoprotein particle	CC	1-2-3	Multicategory	1	1	0	#NAME?	NA
GO:1990907	beta-catenin-TCF complex	CC	1-2-3	Multicategory	1	1	0	#NAME?	NA
GO:1990909	Wnt signalosome	CC	1-2-3	Multicategory	1	1	0	#NAME?	NA
GO:0022624	proteasome accessory complex	CC	1-2-3	Multicategory	1	1	0	#NAME?	NA
GO:0031492	nucleosomal DNA binding	MF	1-2-3	Multicategory	6.60413e-09	0.000113036	26.0195	4.70152	GO:0031492
GO:0031490	chromatin DNA binding	MF	1-2-3	Multicategory	2.23663e-07	0.00251443	12.7409	3.6714	GO:0031490
GO:0031491	nucleosome binding	MF	1-2-3	Multicategory	3.32298e-07	0.00337428	14.9443	3.90152	GO:0031491
GO:0008239	dipeptidyl-peptidase activity	MF	1-2-3	Multicategory	0.00417429	1	26.4444	4.72489	NA
GO:0003725	double-stranded RNA binding	MF	1-2-3	Multicategory	0.0167014	1	6.43561	2.68608	NA
GO:0045296	cadherin binding	MF	1-2-3	Multicategory	0.0175191	1	2.99934	1.58464	NA
GO:0004693	cyclin-dependent protein serine/threonine kinase activity	MF	1-2-3	Multicategory	0.0188628	1	11.1825	3.48317	NA
GO:0097472	cyclin-dependent protein kinase activity	MF	1-2-3	Multicategory	0.020163	1	10.7679	3.42867	NA
GO:0031072	heat shock protein binding	MF	1-2-3	Multicategory	0.0242196	1	4.14835	2.05254	NA
GO:0051879	Hsp90 protein binding	MF	1-2-3	Multicategory	0.0418036	1	7.08778	2.82533	NA
GO:0001217	DNA-binding transcription repressor activity	MF	1-2-3	Multicategory	0.0426769	1	2.9641	1.56759	NA
GO:0001227	DNA-binding transcription repressor activity, RNA polymerase II-specific	MF	1-2-3	Multicategory	0.0426769	1	2.9641	1.56759	NA
GO:0004177	aminopeptidase activity	MF	1-2-3	Multicategory	0.050955	1	6.31632	2.65908	NA
GO:0008238	exopeptidase activity	MF	1-2-3	Multicategory	0.051766	1	4.04666	2.01673	NA
GO:0051427	hormone receptor binding	MF	1-2-3	Multicategory	0.0560748	1	3.13999	1.65076	NA
GO:0032934	sterol binding	MF	1-2-3	Multicategory	0.0648029	1	5.48081	2.45439	NA
GO:0051400	BH domain binding	MF	1-2-3	Multicategory	0.072802	1	16.0839	4.00754	NA
GO:0019203	carbohydrate phosphatase activity	MF	1-2-3	Multicategory	0.0730563	1	16.0839	4.00754	NA
GO:0050308	sugar-phosphatase activity	MF	1-2-3	Multicategory	0.0730563	1	16.0839	4.00754	NA
GO:0048256	flap endonuclease activity	MF	1-2-3	Multicategory	0.0730728	1	16.0839	4.00754	NA
GO:0009931	calcium-dependent protein serine/threonine kinase activity	MF	1-2-3	Multicategory	0.0799831	1	14.475	3.85549	NA
GO:0003995	acyl-CoA dehydrogenase activity	MF	1-2-3	Multicategory	0.080009	1	14.475	3.85549	NA
GO:0009982	pseudouridine synthase activity	MF	1-2-3	Multicategory	0.0867462	1	13.1587	3.71794	NA
GO:0031730	CCR5 chemokine receptor binding	MF	1-2-3	Multicategory	0.0867786	1	13.1587	3.71794	NA
GO:0005351	carbohydrate:proton symporter activity	MF	1-2-3	Multicategory	0.086879	1	13.1587	3.71794	NA
GO:0010857	calcium-dependent protein kinase activity	MF	1-2-3	Multicategory	0.0869493	1	13.1587	3.71794	NA
GO:0004861	cyclin-dependent protein serine/threonine kinase inhibitor activity	MF	1-2-3	Multicategory	0.0936275	1	12.0617	3.59236	NA
GO:0031434	mitogen-activated protein kinase kinase binding	MF	1-2-3	Multicategory	0.0939564	1	12.0617	3.59236	NA
GO:0004115	3',5'-cyclic-AMP phosphodiesterase activity	MF	1-2-3	Multicategory	0.0941722	1	12.0617	3.59236	NA
GO:0070679	inositol 1,4,5 trisphosphate binding	MF	1-2-3	Multicategory	0.0948741	1	12.0617	3.59236	NA
GO:0019838	growth factor binding	MF	1-2-3	Multicategory	0.10059	1	3.03135	1.59996	NA
GO:0000400	four-way junction DNA binding	MF	1-2-3	Multicategory	0.10736	1	10.3379	3.36987	NA
GO:0015929	hexosaminidase activity	MF	1-2-3	Multicategory	0.107494	1	10.3379	3.36987	NA
GO:0042834	peptidoglycan binding	MF	1-2-3	Multicategory	0.113665	1	9.6484	3.27029	NA
GO:0050700	CARD domain binding	MF	1-2-3	Multicategory	0.113781	1	9.6484	3.27029	NA
GO:0016805	dipeptidase activity	MF	1-2-3	Multicategory	0.11412	1	9.6484	3.27029	NA
GO:0016888	endodeoxyribonuclease activity, producing 5'-phosphomonoesters	MF	1-2-3	Multicategory	0.11427	1	9.6484	3.27029	NA
GO:0035259	glucocorticoid receptor binding	MF	1-2-3	Multicategory	0.114443	1	9.6484	3.27029	NA
GO:0035257	nuclear hormone receptor binding	MF	1-2-3	Multicategory	0.116208	1	2.83356	1.50262	NA
GO:0035173	histone kinase activity	MF	1-2-3	Multicategory	0.121232	1	9.04507	3.17713	NA
GO:0031435	mitogen-activated protein kinase kinase kinase binding	MF	1-2-3	Multicategory	0.127755	1	8.51273	3.08962	NA
GO:0022848	acetylcholine-gated cation-selective channel activity	MF	1-2-3	Multicategory	0.134126	1	8.03953	3.00711	NA
GO:0030295	protein kinase activator activity	MF	1-2-3	Multicategory	0.134699	1	3.4963	1.80583	NA
GO:0140297	DNA-binding transcription factor binding	MF	1-2-3	Multicategory	0.135427	1	2.06667	1.04731	NA
GO:0043178	alcohol binding	MF	1-2-3	Multicategory	0.137657	1	3.45457	1.7885	NA
GO:0003727	single-stranded RNA binding	MF	1-2-3	Multicategory	0.140209	1	3.41381	1.77138	NA
GO:0019200	carbohydrate kinase activity	MF	1-2-3	Multicategory	0.140737	1	7.61614	2.92906	NA
GO:0004896	cytokine receptor activity	MF	1-2-3	Multicategory	0.145331	1	3.33511	1.73773	NA
GO:0042166	acetylcholine binding	MF	1-2-3	Multicategory	0.147186	1	7.2351	2.85501	NA
GO:0015433	ATPase-coupled peptide antigen transmembrane transporter activity	MF	1-2-3	Multicategory	0.147272	1	7.2351	2.85501	NA
GO:0019209	kinase activator activity	MF	1-2-3	Multicategory	0.150217	1	3.25995	1.70485	NA
GO:0000062	fatty-acyl-CoA binding	MF	1-2-3	Multicategory	0.153394	1	6.89034	2.78457	NA
GO:0030742	GTP-dependent protein binding	MF	1-2-3	Multicategory	0.153429	1	6.89034	2.78457	NA
GO:0000217	DNA secondary structure binding	MF	1-2-3	Multicategory	0.153441	1	6.89034	2.78457	NA
GO:0016895	exodeoxyribonuclease activity, producing 5'-phosphomonoesters	MF	1-2-3	Multicategory	0.153538	1	6.89034	2.78457	NA
GO:0030296	protein tyrosine kinase activator activity	MF	1-2-3	Multicategory	0.153544	1	6.89034	2.78457	NA
GO:0015440	ATPase-coupled peptide transmembrane transporter activity	MF	1-2-3	Multicategory	0.153734	1	6.89034	2.78457	NA
GO:0033220	ATPase-coupled amide-transporter activity	MF	1-2-3	Multicategory	0.153734	1	6.89034	2.78457	NA
GO:0005402	carbohydrate:cation symporter activity	MF	1-2-3	Multicategory	0.154024	1	6.89034	2.78457	NA
GO:0015278	calcium-release channel activity	MF	1-2-3	Multicategory	0.156792	1	6.89034	2.78457	NA
GO:0017134	fibroblast growth factor binding	MF	1-2-3	Multicategory	0.160179	1	6.57692	2.71741	NA
GO:0008409	5'-3' exonuclease activity	MF	1-2-3	Multicategory	0.160243	1	6.57692	2.71741	NA
GO:0003724	RNA helicase activity	MF	1-2-3	Multicategory	0.164038	1	3.08603	1.62575	NA
GO:0035258	steroid hormone receptor binding	MF	1-2-3	Multicategory	0.164156	1	3.08603	1.62575	NA
GO:0004529	exodeoxyribonuclease activity	MF	1-2-3	Multicategory	0.166204	1	6.29076	2.65323	NA
GO:0032183	SUMO binding	MF	1-2-3	Multicategory	0.166244	1	6.29076	2.65323	NA
GO:0005496	steroid binding	MF	1-2-3	Multicategory	0.166645	1	3.05345	1.61044	NA
GO:0030552	cAMP binding	MF	1-2-3	Multicategory	0.166674	1	6.29076	2.65323	NA
GO:0061629	RNA polymerase II-specific DNA-binding transcription factor binding	MF	1-2-3	Multicategory	0.171243	1	2.06442	1.04574	NA
GO:0008081	phosphoric diester hydrolase activity	MF	1-2-3	Multicategory	0.172146	1	2.99029	1.58028	NA
GO:0019887	protein kinase regulator activity	MF	1-2-3	Multicategory	0.176825	1	2.30613	1.20548	NA
GO:0004190	aspartic-type endopeptidase activity	MF	1-2-3	Multicategory	0.178628	1	5.78712	2.53284	NA
GO:0015295	solute:proton symporter activity	MF	1-2-3	Multicategory	0.178872	1	5.78712	2.53284	NA
GO:0004683	calmodulin-dependent protein kinase activity	MF	1-2-3	Multicategory	0.179174	1	5.78712	2.53284	NA
GO:0004709	MAP kinase kinase kinase activity	MF	1-2-3	Multicategory	0.179233	1	5.78712	2.53284	NA
GO:0070001	aspartic-type peptidase activity	MF	1-2-3	Multicategory	0.184798	1	5.56435	2.47621	NA
GO:0016866	intramolecular transferase activity	MF	1-2-3	Multicategory	0.184986	1	5.56435	2.47621	NA
GO:0015464	acetylcholine receptor activity	MF	1-2-3	Multicategory	0.18511	1	5.56435	2.47621	NA
GO:1901567	fatty acid derivative binding	MF	1-2-3	Multicategory	0.190801	1	5.35808	2.42172	NA
GO:0046977	TAP binding	MF	1-2-3	Multicategory	0.191058	1	5.35808	2.42172	NA
GO:0046978	TAP1 binding	MF	1-2-3	Multicategory	0.191058	1	5.35808	2.42172	NA
GO:0046979	TAP2 binding	MF	1-2-3	Multicategory	0.191058	1	5.35808	2.42172	NA
GO:0043425	bHLH transcription factor binding	MF	1-2-3	Multicategory	0.191808	1	5.35808	2.42172	NA
GO:0099604	ligand-gated calcium channel activity	MF	1-2-3	Multicategory	0.194391	1	5.35808	2.42172	NA
GO:0099094	ligand-gated cation channel activity	MF	1-2-3	Multicategory	0.195112	1	2.76172	1.46557	NA
GO:0004435	phosphatidylinositol phospholipase C activity	MF	1-2-3	Multicategory	0.19779	1	5.16655	2.3692	NA
GO:0043548	phosphatidylinositol 3-kinase binding	MF	1-2-3	Multicategory	0.19842	1	5.16655	2.3692	NA
GO:0051087	chaperone binding	MF	1-2-3	Multicategory	0.198512	1	2.70992	1.43825	NA
GO:0046966	thyroid hormone receptor binding	MF	1-2-3	Multicategory	0.204092	1	4.98823	2.31853	NA
GO:0001671	ATPase activator activity	MF	1-2-3	Multicategory	0.209064	1	4.82179	2.26957	NA
GO:0015248	sterol transporter activity	MF	1-2-3	Multicategory	0.209455	1	4.82179	2.26957	NA
GO:0030332	cyclin binding	MF	1-2-3	Multicategory	0.209607	1	4.82179	2.26957	NA
GO:0004114	3',5'-cyclic-nucleotide phosphodiesterase activity	MF	1-2-3	Multicategory	0.209708	1	4.82179	2.26957	NA
GO:0004629	phospholipase C activity	MF	1-2-3	Multicategory	0.209847	1	4.82179	2.26957	NA
GO:0042605	peptide antigen binding	MF	1-2-3	Multicategory	0.213917	1	2.56552	1.35925	NA
GO:0005231	excitatory extracellular ligand-gated ion channel activity	MF	1-2-3	Multicategory	0.215464	1	4.6661	2.22222	NA
GO:0004112	cyclic-nucleotide phosphodiesterase activity	MF	1-2-3	Multicategory	0.215705	1	4.6661	2.22222	NA
GO:0016922	nuclear receptor binding	MF	1-2-3	Multicategory	0.215962	1	2.56552	1.35925	NA
GO:0000287	magnesium ion binding	MF	1-2-3	Multicategory	0.223776	1	2.04465	1.03185	NA
GO:0005126	cytokine receptor binding	MF	1-2-3	Multicategory	0.224428	1	1.8285	0.870662	NA
GO:0005217	intracellular ligand-gated ion channel activity	MF	1-2-3	Multicategory	0.224504	1	4.52013	2.17636	NA
GO:0030291	protein serine/threonine kinase inhibitor activity	MF	1-2-3	Multicategory	0.22694	1	4.38301	2.13192	NA
GO:0016891	endoribonuclease activity, producing 5'-phosphomonoesters	MF	1-2-3	Multicategory	0.227147	1	4.38301	2.13192	NA
GO:0001103	RNA polymerase II repressing transcription factor binding	MF	1-2-3	Multicategory	0.233182	1	4.25396	2.08881	NA
GO:0035198	miRNA binding	MF	1-2-3	Multicategory	0.233294	1	4.25396	2.08881	NA
GO:0019207	kinase regulator activity	MF	1-2-3	Multicategory	0.23508	1	1.98823	0.991485	NA
GO:0047485	protein N-terminus binding	MF	1-2-3	Multicategory	0.248388	1	2.3183	1.21307	NA
GO:0032266	phosphatidylinositol-3-phosphate binding	MF	1-2-3	Multicategory	0.251547	1	3.90865	1.96667	NA
GO:0030551	cyclic nucleotide binding	MF	1-2-3	Multicategory	0.25631	1	3.80567	1.92815	NA
GO:0004674	protein serine/threonine kinase activity	MF	1-2-3	Multicategory	0.266534	1	1.60504	0.68261	NA
GO:0044389	ubiquitin-like protein ligase binding	MF	1-2-3	Multicategory	0.266592	1	1.69381	0.760269	NA
GO:0004520	endodeoxyribonuclease activity	MF	1-2-3	Multicategory	0.267219	1	3.61514	1.85405	NA
GO:0015144	carbohydrate transmembrane transporter activity	MF	1-2-3	Multicategory	0.272969	1	3.52685	1.81838	NA
GO:0035091	phosphatidylinositol binding	MF	1-2-3	Multicategory	0.275478	1	1.82834	0.870537	NA
GO:0015276	ligand-gated ion channel activity	MF	1-2-3	Multicategory	0.275988	1	2.16194	1.11233	NA
GO:0022834	ligand-gated channel activity	MF	1-2-3	Multicategory	0.275988	1	2.16194	1.11233	NA
GO:0017124	SH3 domain binding	MF	1-2-3	Multicategory	0.277488	1	2.14586	1.10155	NA
GO:0140375	immune receptor activity	MF	1-2-3	Multicategory	0.278865	1	1.8054	0.85232	NA
GO:0061980	regulatory RNA binding	MF	1-2-3	Multicategory	0.289624	1	3.28606	1.71636	NA
GO:0005178	integrin binding	MF	1-2-3	Multicategory	0.291987	1	2.06888	1.04885	NA
GO:0051082	unfolded protein binding	MF	1-2-3	Multicategory	0.292826	1	2.05413	1.03853	NA
GO:0003743	translation initiation factor activity	MF	1-2-3	Multicategory	0.294064	1	3.21293	1.68389	NA
GO:0016893	endonuclease activity, active with either ribo- or deoxyribonucleic acids and producing 5'-phosphomonoesters	MF	1-2-3	Multicategory	0.294319	1	3.21293	1.68389	NA
GO:1904315	transmitter-gated ion channel activity involved in regulation of postsynaptic membrane potential	MF	1-2-3	Multicategory	0.295259	1	3.21293	1.68389	NA
GO:0060590	ATPase regulator activity	MF	1-2-3	Multicategory	0.299394	1	3.14298	1.65213	NA
GO:0016538	cyclin-dependent protein serine/threonine kinase regulator activity	MF	1-2-3	Multicategory	0.299522	1	3.14298	1.65213	NA
GO:0008307	structural constituent of muscle	MF	1-2-3	Multicategory	0.300642	1	3.14298	1.65213	NA
GO:0004715	non-membrane spanning protein tyrosine kinase activity	MF	1-2-3	Multicategory	0.300786	1	3.14298	1.65213	NA
GO:0004713	protein tyrosine kinase activity	MF	1-2-3	Multicategory	0.303372	1	2.01114	1.00801	NA
GO:0015485	cholesterol binding	MF	1-2-3	Multicategory	0.304778	1	3.076	1.62106	NA
GO:0005164	tumor necrosis factor receptor binding	MF	1-2-3	Multicategory	0.308919	1	3.01182	1.59064	NA
GO:0050681	androgen receptor binding	MF	1-2-3	Multicategory	0.311005	1	3.01182	1.59064	NA
GO:0016776	phosphotransferase activity, phosphate group as acceptor	MF	1-2-3	Multicategory	0.314742	1	2.95026	1.56084	NA
GO:0030544	Hsp70 protein binding	MF	1-2-3	Multicategory	0.31499	1	2.95026	1.56084	NA
GO:0004879	nuclear receptor activity	MF	1-2-3	Multicategory	0.316532	1	2.95026	1.56084	NA
GO:0098531	ligand-activated transcription factor activity	MF	1-2-3	Multicategory	0.316532	1	2.95026	1.56084	NA
GO:0043021	ribonucleoprotein complex binding	MF	1-2-3	Multicategory	0.321074	1	1.91746	0.939195	NA
GO:1904680	peptide transmembrane transporter activity	MF	1-2-3	Multicategory	0.325614	1	2.83437	1.50303	NA
GO:0042578	phosphoric ester hydrolase activity	MF	1-2-3	Multicategory	0.326639	1	1.53517	0.618395	NA
GO:0001102	RNA polymerase II activating transcription factor binding	MF	1-2-3	Multicategory	0.327122	1	2.83437	1.50303	NA
GO:0016836	hydro-lyase activity	MF	1-2-3	Multicategory	0.330539	1	2.77977	1.47497	NA
GO:0099529	neurotransmitter receptor activity involved in regulation of postsynaptic membrane potential	MF	1-2-3	Multicategory	0.341987	1	2.67664	1.42042	NA
GO:0005507	copper ion binding	MF	1-2-3	Multicategory	0.345381	1	2.62788	1.3939	NA
GO:0042288	MHC class I protein binding	MF	1-2-3	Multicategory	0.350868	1	2.58087	1.36786	NA
GO:0016796	exonuclease activity, active with either ribo- or deoxyribonucleic acids and producing 5'-phosphomonoesters	MF	1-2-3	Multicategory	0.351416	1	2.58087	1.36786	NA
GO:0032395	MHC class II receptor activity	MF	1-2-3	Multicategory	0.353812	1	2.53551	1.34228	NA
GO:0004536	deoxyribonuclease activity	MF	1-2-3	Multicategory	0.355904	1	2.53551	1.34228	NA
GO:0005044	scavenger receptor activity	MF	1-2-3	Multicategory	0.356329	1	2.53551	1.34228	NA
GO:0048020	CCR chemokine receptor binding	MF	1-2-3	Multicategory	0.359288	1	2.49171	1.31714	NA
GO:0004869	cysteine-type endopeptidase inhibitor activity	MF	1-2-3	Multicategory	0.359543	1	2.49171	1.31714	NA
GO:0042165	neurotransmitter binding	MF	1-2-3	Multicategory	0.360918	1	2.49171	1.31714	NA
GO:0022824	transmitter-gated ion channel activity	MF	1-2-3	Multicategory	0.361612	1	2.49171	1.31714	NA
GO:0022835	transmitter-gated channel activity	MF	1-2-3	Multicategory	0.361612	1	2.49171	1.31714	NA
GO:0016667	oxidoreductase activity, acting on a sulfur group of donors	MF	1-2-3	Multicategory	0.36492	1	2.4494	1.29243	NA
GO:0016627	oxidoreductase activity, acting on the CH-CH group of donors	MF	1-2-3	Multicategory	0.365307	1	2.4494	1.29243	NA
GO:0001085	RNA polymerase II transcription factor binding	MF	1-2-3	Multicategory	0.366193	1	2.4494	1.29243	NA
GO:0016705	oxidoreductase activity, acting on paired donors, with incorporation or reduction of molecular oxygen	MF	1-2-3	Multicategory	0.378682	1	1.68217	0.750324	NA
GO:0017069	snRNA binding	MF	1-2-3	Multicategory	0.378869	1	2.33065	1.22073	NA
GO:0003684	damaged DNA binding	MF	1-2-3	Multicategory	0.380103	1	2.33065	1.22073	NA
GO:0032813	tumor necrosis factor receptor superfamily binding	MF	1-2-3	Multicategory	0.383277	1	2.29357	1.1976	NA
GO:0003735	structural constituent of ribosome	MF	1-2-3	Multicategory	0.385353	1	1.64372	0.716964	NA
GO:0042887	amide transmembrane transporter activity	MF	1-2-3	Multicategory	0.388988	1	2.25766	1.17483	NA
GO:0048365	Rac GTPase binding	MF	1-2-3	Multicategory	0.389808	1	2.25766	1.17483	NA
GO:0004386	helicase activity	MF	1-2-3	Multicategory	0.393876	1	1.63438	0.708742	NA
GO:0050662	coenzyme binding	MF	1-2-3	Multicategory	0.396443	1	1.45729	0.543286	NA
GO:0004860	protein kinase inhibitor activity	MF	1-2-3	Multicategory	0.398164	1	2.1891	1.13034	NA
GO:0030145	manganese ion binding	MF	1-2-3	Multicategory	0.398934	1	2.1891	1.13034	NA
GO:0070491	repressing transcription factor binding	MF	1-2-3	Multicategory	0.407759	1	2.12458	1.08717	NA
GO:0019003	GDP binding	MF	1-2-3	Multicategory	0.411655	1	2.09372	1.06607	NA
GO:0030971	receptor tyrosine kinase binding	MF	1-2-3	Multicategory	0.412579	1	2.09372	1.06607	NA
GO:0016835	carbon-oxygen lyase activity	MF	1-2-3	Multicategory	0.415914	1	2.06374	1.04526	NA
GO:0008237	metallopeptidase activity	MF	1-2-3	Multicategory	0.41604	1	1.55483	0.636755	NA
GO:0004714	transmembrane receptor protein tyrosine kinase activity	MF	1-2-3	Multicategory	0.417379	1	2.06374	1.04526	NA
GO:0019843	rRNA binding	MF	1-2-3	Multicategory	0.419122	1	2.0346	1.02475	NA
GO:0003823	antigen binding	MF	1-2-3	Multicategory	0.419428	1	1.53818	0.621229	NA
GO:0019210	kinase inhibitor activity	MF	1-2-3	Multicategory	0.420758	1	2.0346	1.02475	NA
GO:0140098	catalytic activity, acting on RNA	MF	1-2-3	Multicategory	0.422627	1	1.33145	0.412998	NA
GO:0005230	extracellular ligand-gated ion channel activity	MF	1-2-3	Multicategory	0.426019	1	2.00628	1.00452	NA
GO:0004521	endoribonuclease activity	MF	1-2-3	Multicategory	0.429286	1	1.97873	0.984573	NA
GO:0005546	phosphatidylinositol-4,5-bisphosphate binding	MF	1-2-3	Multicategory	0.430365	1	1.97873	0.984573	NA
GO:0001228	DNA-binding transcription activator activity, RNA polymerase II-specific	MF	1-2-3	Multicategory	0.436384	1	1.31005	0.389626	NA
GO:0008022	protein C-terminus binding	MF	1-2-3	Multicategory	0.437477	1	1.49031	0.575616	NA
GO:0001216	DNA-binding transcription activator activity	MF	1-2-3	Multicategory	0.438071	1	1.30705	0.386317	NA
GO:0050660	flavin adenine dinucleotide binding	MF	1-2-3	Multicategory	0.442543	1	1.90043	0.926326	NA
GO:0002039	p53 binding	MF	1-2-3	Multicategory	0.443253	1	1.90043	0.926326	NA
GO:0033218	amide binding	MF	1-2-3	Multicategory	0.445757	1	1.28933	0.366617	NA
GO:0098960	postsynaptic neurotransmitter receptor activity	MF	1-2-3	Multicategory	0.447351	1	1.87569	0.907419	NA
GO:0031625	ubiquitin protein ligase binding	MF	1-2-3	Multicategory	0.452818	1	1.33087	0.412371	NA
GO:0042379	chemokine receptor binding	MF	1-2-3	Multicategory	0.461487	1	1.78282	0.834163	NA
GO:0019905	syntaxin binding	MF	1-2-3	Multicategory	0.464066	1	1.78282	0.834163	NA
GO:0038024	cargo receptor activity	MF	1-2-3	Multicategory	0.472238	1	1.73975	0.798878	NA
GO:0003713	transcription coactivator activity	MF	1-2-3	Multicategory	0.475912	1	1.28696	0.363962	NA
GO:0033613	activating transcription factor binding	MF	1-2-3	Multicategory	0.476532	1	1.71898	0.781552	NA
GO:0004527	exonuclease activity	MF	1-2-3	Multicategory	0.483678	1	1.67889	0.747508	NA
GO:0019199	transmembrane receptor protein kinase activity	MF	1-2-3	Multicategory	0.488582	1	1.65954	0.730782	NA
GO:0008135	translation factor activity, RNA binding	MF	1-2-3	Multicategory	0.494987	1	1.62214	0.697896	NA
GO:1990782	protein tyrosine kinase binding	MF	1-2-3	Multicategory	0.514457	1	1.5356	0.6188	NA
GO:0019888	protein phosphatase regulator activity	MF	1-2-3	Multicategory	0.517254	1	1.51938	0.603485	NA
GO:0016887	ATPase activity	MF	1-2-3	Multicategory	0.521942	1	1.17251	0.229604	NA
GO:0060589	nucleoside-triphosphatase regulator activity	MF	1-2-3	Multicategory	0.526534	1	1.19041	0.251463	NA
GO:0004553	hydrolase activity, hydrolyzing O-glycosyl compounds	MF	1-2-3	Multicategory	0.528503	1	1.47272	0.558487	NA
GO:0003714	transcription corepressor activity	MF	1-2-3	Multicategory	0.541179	1	1.21817	0.284711	NA
GO:0032182	ubiquitin-like protein binding	MF	1-2-3	Multicategory	0.555893	1	1.36121	0.444892	NA
GO:0015294	solute:cation symporter activity	MF	1-2-3	Multicategory	0.557188	1	1.36121	0.444892	NA
GO:0005200	structural constituent of cytoskeleton	MF	1-2-3	Multicategory	0.560281	1	1.34845	0.431297	NA
GO:0004725	protein tyrosine phosphatase activity	MF	1-2-3	Multicategory	0.560359	1	1.34845	0.431297	NA
GO:0019208	phosphatase regulator activity	MF	1-2-3	Multicategory	0.56615	1	1.32362	0.404484	NA
GO:1902936	phosphatidylinositol bisphosphate binding	MF	1-2-3	Multicategory	0.567084	1	1.32362	0.404484	NA
GO:0042277	peptide binding	MF	1-2-3	Multicategory	0.569096	1	1.11297	0.154419	NA
GO:0042562	hormone binding	MF	1-2-3	Multicategory	0.569304	1	1.31154	0.39126	NA
GO:0090079	translation regulator activity, nucleic acid binding	MF	1-2-3	Multicategory	0.569639	1	1.31154	0.39126	NA
GO:0016410	N-acyltransferase activity	MF	1-2-3	Multicategory	0.569964	1	1.31154	0.39126	NA
GO:0004620	phospholipase activity	MF	1-2-3	Multicategory	0.575825	1	1.28803	0.365169	NA
GO:0042826	histone deacetylase binding	MF	1-2-3	Multicategory	0.576625	1	1.28803	0.365169	NA
GO:0003697	single-stranded DNA binding	MF	1-2-3	Multicategory	0.588868	1	1.24345	0.31435	NA
GO:0000149	SNARE binding	MF	1-2-3	Multicategory	0.589399	1	1.24345	0.31435	NA
GO:0005125	cytokine activity	MF	1-2-3	Multicategory	0.59193	1	1.10101	0.138823	NA
GO:0008094	DNA-dependent ATPase activity	MF	1-2-3	Multicategory	0.596167	1	1.22229	0.289592	NA
GO:0044325	ion channel binding	MF	1-2-3	Multicategory	0.602206	1	1.20184	0.265248	NA
GO:0016798	hydrolase activity, acting on glycosyl bonds	MF	1-2-3	Multicategory	0.604019	1	1.19187	0.253228	NA
GO:0030594	neurotransmitter receptor activity	MF	1-2-3	Multicategory	0.607438	1	1.18206	0.241305	NA
GO:0004540	ribonuclease activity	MF	1-2-3	Multicategory	0.612949	1	1.16292	0.21775	NA
GO:0042626	ATPase-coupled transmembrane transporter activity	MF	1-2-3	Multicategory	0.616619	1	1.15358	0.206114	NA
GO:0005262	calcium channel activity	MF	1-2-3	Multicategory	0.618822	1	1.15358	0.206114	NA
GO:0016791	phosphatase activity	MF	1-2-3	Multicategory	0.62699	1	1.03708	0.0525319	NA
GO:0005543	phospholipid binding	MF	1-2-3	Multicategory	0.627879	1	1.02234	0.0318805	NA
GO:0005096	GTPase activator activity	MF	1-2-3	Multicategory	0.629877	1	1.03333	0.0473033	NA
GO:0015078	proton transmembrane transporter activity	MF	1-2-3	Multicategory	0.634953	1	1.09215	0.127168	NA
GO:0015399	primary active transmembrane transporter activity	MF	1-2-3	Multicategory	0.639148	1	1.0839	0.116231	NA
GO:0004519	endonuclease activity	MF	1-2-3	Multicategory	0.641239	1	1.07577	0.105376	NA
GO:0070851	growth factor receptor binding	MF	1-2-3	Multicategory	0.641286	1	1.07577	0.105376	NA
GO:0019955	cytokine binding	MF	1-2-3	Multicategory	0.641592	1	1.07577	0.105376	NA
GO:0016298	lipase activity	MF	1-2-3	Multicategory	0.651955	1	1.04445	0.0627486	NA
GO:0015085	calcium ion transmembrane transporter activity	MF	1-2-3	Multicategory	0.660272	1	1.02946	0.0418938	NA
GO:0042287	MHC protein binding	MF	1-2-3	Multicategory	0.662398	1	1.0149	0.0213334	NA
GO:0005319	lipid transporter activity	MF	1-2-3	Multicategory	0.662648	1	1.0149	0.0213334	NA
GO:0003774	motor activity	MF	1-2-3	Multicategory	0.663493	1	1.02213	0.0315773	NA
GO:0001664	G protein-coupled receptor binding	MF	1-2-3	Multicategory	0.674706	1	0.944421	-0.0824985	NA
GO:0015293	symporter activity	MF	1-2-3	Multicategory	0.676006	1	0.980213	-0.0288325	NA
GO:0140101	catalytic activity, acting on a tRNA	MF	1-2-3	Multicategory	0.677048	1	0.973558	-0.0386616	NA
GO:0045182	translation regulator activity	MF	1-2-3	Multicategory	0.677901	1	0.973558	-0.0386616	NA
GO:0020037	heme binding	MF	1-2-3	Multicategory	0.682274	1	0.960513	-0.0581232	NA
GO:0016853	isomerase activity	MF	1-2-3	Multicategory	0.693852	1	0.929373	-0.10567	NA
GO:0003924	GTPase activity	MF	1-2-3	Multicategory	0.696031	1	0.908304	-0.138753	NA
GO:0030695	GTPase regulator activity	MF	1-2-3	Multicategory	0.699267	1	0.905417	-0.143345	NA
GO:0019903	protein phosphatase binding	MF	1-2-3	Multicategory	0.699874	1	0.917473	-0.124262	NA
GO:1901981	phosphatidylinositol phosphate binding	MF	1-2-3	Multicategory	0.704793	1	0.905872	-0.142621	NA
GO:0046906	tetrapyrrole binding	MF	1-2-3	Multicategory	0.705589	1	0.90018	-0.151714	NA
GO:0005261	cation channel activity	MF	1-2-3	Multicategory	0.728379	1	0.856395	-0.223651	NA
GO:0005201	extracellular matrix structural constituent	MF	1-2-3	Multicategory	0.741473	1	0.817909	-0.289988	NA
GO:0017048	Rho GTPase binding	MF	1-2-3	Multicategory	0.745033	1	0.808665	-0.306387	NA
GO:0022836	gated channel activity	MF	1-2-3	Multicategory	0.752848	1	0.814687	-0.295682	NA
GO:0150100	RNA binding involved in posttranscriptional gene silencing	MF	1-2-3	Multicategory	0.753366	1	0.773677	-0.370197	NA
GO:1903231	mRNA binding involved in posttranscriptional gene silencing	MF	1-2-3	Multicategory	0.753366	1	0.773677	-0.370197	NA
GO:0004866	endopeptidase inhibitor activity	MF	1-2-3	Multicategory	0.756003	1	0.777885	-0.362372	NA
GO:0004721	phosphoprotein phosphatase activity	MF	1-2-3	Multicategory	0.764829	1	0.76132	-0.393426	NA
GO:0030414	peptidase inhibitor activity	MF	1-2-3	Multicategory	0.766922	1	0.753297	-0.408709	NA
GO:0061135	endopeptidase regulator activity	MF	1-2-3	Multicategory	0.772179	1	0.741574	-0.431337	NA
GO:0022804	active transmembrane transporter activity	MF	1-2-3	Multicategory	0.773435	1	0.778943	-0.36041	NA
GO:0016829	lyase activity	MF	1-2-3	Multicategory	0.774447	1	0.737747	-0.438803	NA
GO:0042393	histone binding	MF	1-2-3	Multicategory	0.775745	1	0.737747	-0.438803	NA
GO:0005525	GTP binding	MF	1-2-3	Multicategory	0.777632	1	0.770486	-0.376159	NA
GO:0032550	purine ribonucleoside binding	MF	1-2-3	Multicategory	0.782643	1	0.762209	-0.391742	NA
GO:0140097	catalytic activity, acting on DNA	MF	1-2-3	Multicategory	0.785717	1	0.715581	-0.482814	NA
GO:0008236	serine-type peptidase activity	MF	1-2-3	Multicategory	0.785955	1	0.712014	-0.490022	NA
GO:0032549	ribonucleoside binding	MF	1-2-3	Multicategory	0.786324	1	0.756115	-0.403323	NA
GO:0001883	purine nucleoside binding	MF	1-2-3	Multicategory	0.786331	1	0.756115	-0.403323	NA
GO:0005516	calmodulin binding	MF	1-2-3	Multicategory	0.786804	1	0.715581	-0.482814	NA
GO:0016825	hydrolase activity, acting on acid phosphorus-nitrogen bonds	MF	1-2-3	Multicategory	0.792387	1	0.698096	-0.518503	NA
GO:0017171	serine hydrolase activity	MF	1-2-3	Multicategory	0.792387	1	0.698096	-0.518503	NA
GO:0051015	actin filament binding	MF	1-2-3	Multicategory	0.794493	1	0.698096	-0.518503	NA
GO:0001882	nucleoside binding	MF	1-2-3	Multicategory	0.794708	1	0.742264	-0.429996	NA
GO:0019902	phosphatase binding	MF	1-2-3	Multicategory	0.800057	1	0.684707	-0.546441	NA
GO:0019001	guanyl nucleotide binding	MF	1-2-3	Multicategory	0.802901	1	0.728905	-0.456198	NA
GO:0032561	guanyl ribonucleotide binding	MF	1-2-3	Multicategory	0.802901	1	0.728905	-0.456198	NA
GO:0004518	nuclease activity	MF	1-2-3	Multicategory	0.809842	1	0.662465	-0.594085	NA
GO:0004857	enzyme inhibitor activity	MF	1-2-3	Multicategory	0.818514	1	0.701818	-0.510832	NA
GO:0061134	peptidase regulator activity	MF	1-2-3	Multicategory	0.826935	1	0.624749	-0.678651	NA
GO:0015291	secondary active transmembrane transporter activity	MF	1-2-3	Multicategory	0.836105	1	0.608743	-0.716094	NA
GO:0003729	mRNA binding	MF	1-2-3	Multicategory	0.840528	1	0.662382	-0.594264	NA
GO:0022853	active ion transmembrane transporter activity	MF	1-2-3	Multicategory	0.841089	1	0.598518	-0.740534	NA
GO:0016747	transferase activity, transferring acyl groups other than amino-acyl groups	MF	1-2-3	Multicategory	0.841828	1	0.596014	-0.746581	NA
GO:0061630	ubiquitin protein ligase activity	MF	1-2-3	Multicategory	0.842076	1	0.596014	-0.746581	NA
GO:0005539	glycosaminoglycan binding	MF	1-2-3	Multicategory	0.844446	1	0.591069	-0.758601	NA
GO:0003779	actin binding	MF	1-2-3	Multicategory	0.850151	1	0.653197	-0.614409	NA
GO:0061659	ubiquitin-like protein ligase activity	MF	1-2-3	Multicategory	0.852621	1	0.574385	-0.799911	NA
GO:0005216	ion channel activity	MF	1-2-3	Multicategory	0.85688	1	0.641334	-0.640852	NA
GO:1901681	sulfur compound binding	MF	1-2-3	Multicategory	0.869601	1	0.539546	-0.890182	NA
GO:0016746	transferase activity, transferring acyl groups	MF	1-2-3	Multicategory	0.877134	1	0.523652	-0.933319	NA
GO:0015267	channel activity	MF	1-2-3	Multicategory	0.884786	1	0.592813	-0.754352	NA
GO:0022803	passive transmembrane transporter activity	MF	1-2-3	Multicategory	0.88618	1	0.590328	-0.760411	NA
GO:0004984	olfactory receptor activity	MF	1-2-3	Multicategory	0.886404	1	0.584206	-0.775451	NA
GO:0030246	carbohydrate binding	MF	1-2-3	Multicategory	0.891134	1	0.494496	-1.01597	NA
GO:0015077	monovalent inorganic cation transmembrane transporter activity	MF	1-2-3	Multicategory	0.949806	1	0.366469	-1.44824	NA
GO:0004842	ubiquitin-protein transferase activity	MF	1-2-3	Multicategory	0.95503	1	0.353603	-1.4998	NA
GO:0019787	ubiquitin-like protein transferase activity	MF	1-2-3	Multicategory	0.962345	1	0.334298	-1.58079	NA
GO:0017016	Ras GTPase binding	MF	1-2-3	Multicategory	0.969385	1	0.314835	-1.66733	NA
GO:0046873	metal ion transmembrane transporter activity	MF	1-2-3	Multicategory	0.969492	1	0.314835	-1.66733	NA
GO:0004175	endopeptidase activity	MF	1-2-3	Multicategory	0.971043	1	0.308608	-1.69615	NA
GO:0031267	small GTPase binding	MF	1-2-3	Multicategory	0.972755	1	0.30459	-1.71506	NA
GO:0000014	single-stranded DNA endodeoxyribonuclease activity	MF	1-2-3	Multicategory	1	1	0	#NAME?	NA
GO:0000030	mannosyltransferase activity	MF	1-2-3	Multicategory	1	1	0	#NAME?	NA
GO:0000049	tRNA binding	MF	1-2-3	Multicategory	1	1	0	#NAME?	NA
GO:0000146	microfilament motor activity	MF	1-2-3	Multicategory	1	1	0	#NAME?	NA
GO:0000175	3'-5'-exoribonuclease activity	MF	1-2-3	Multicategory	1	1	0	#NAME?	NA
GO:0000213	tRNA-intron endonuclease activity	MF	1-2-3	Multicategory	1	1	0	#NAME?	NA
GO:0000295	adenine nucleotide transmembrane transporter activity	MF	1-2-3	Multicategory	1	1	0	#NAME?	NA
GO:0000339	RNA cap binding	MF	1-2-3	Multicategory	1	1	0	#NAME?	NA
GO:0000340	RNA 7-methylguanosine cap binding	MF	1-2-3	Multicategory	1	1	0	#NAME?	NA
GO:0000900	translation repressor activity, mRNA regulatory element binding	MF	1-2-3	Multicategory	1	1	0	#NAME?	NA
GO:0000979	RNA polymerase II core promoter sequence-specific DNA binding	MF	1-2-3	Multicategory	1	1	0	#NAME?	NA
GO:0000993	RNA polymerase II complex binding	MF	1-2-3	Multicategory	1	1	0	#NAME?	NA
GO:0001046	core promoter sequence-specific DNA binding	MF	1-2-3	Multicategory	1	1	0	#NAME?	NA
GO:0001054	RNA polymerase I activity	MF	1-2-3	Multicategory	1	1	0	#NAME?	NA
GO:0001055	RNA polymerase II activity	MF	1-2-3	Multicategory	1	1	0	#NAME?	NA
GO:0001056	RNA polymerase III activity	MF	1-2-3	Multicategory	1	1	0	#NAME?	NA
GO:0001091	RNA polymerase II general transcription initiation factor binding	MF	1-2-3	Multicategory	1	1	0	#NAME?	NA
GO:0001094	TFIID-class transcription factor complex binding	MF	1-2-3	Multicategory	1	1	0	#NAME?	NA
GO:0001098	basal transcription machinery binding	MF	1-2-3	Multicategory	1	1	0	#NAME?	NA
GO:0001099	basal RNA polymerase II transcription machinery binding	MF	1-2-3	Multicategory	1	1	0	#NAME?	NA
GO:0001161	intronic transcription regulatory region sequence-specific DNA binding	MF	1-2-3	Multicategory	1	1	0	#NAME?	NA
GO:0001162	RNA polymerase II intronic transcription regulatory region sequence-specific DNA binding	MF	1-2-3	Multicategory	1	1	0	#NAME?	NA
GO:0001163	RNA polymerase I transcription regulatory region sequence-specific DNA binding	MF	1-2-3	Multicategory	1	1	0	#NAME?	NA
GO:0001164	RNA polymerase I core promoter sequence-specific DNA binding	MF	1-2-3	Multicategory	1	1	0	#NAME?	NA
GO:0001221	transcription cofactor binding	MF	1-2-3	Multicategory	1	1	0	#NAME?	NA
GO:0001222	transcription corepressor binding	MF	1-2-3	Multicategory	1	1	0	#NAME?	NA
GO:0001223	transcription coactivator binding	MF	1-2-3	Multicategory	1	1	0	#NAME?	NA
GO:0001530	lipopolysaccharide binding	MF	1-2-3	Multicategory	1	1	0	#NAME?	NA
GO:0001540	amyloid-beta binding	MF	1-2-3	Multicategory	1	1	0	#NAME?	NA
GO:0001591	dopamine neurotransmitter receptor activity, coupled via Gi/Go	MF	1-2-3	Multicategory	1	1	0	#NAME?	NA
GO:0001614	purinergic nucleotide receptor activity	MF	1-2-3	Multicategory	1	1	0	#NAME?	NA
GO:0001618	virus receptor activity	MF	1-2-3	Multicategory	1	1	0	#NAME?	NA
GO:0001637	G protein-coupled chemoattractant receptor activity	MF	1-2-3	Multicategory	1	1	0	#NAME?	NA
GO:0001653	peptide receptor activity	MF	1-2-3	Multicategory	1	1	0	#NAME?	NA
GO:0001784	phosphotyrosine residue binding	MF	1-2-3	Multicategory	1	1	0	#NAME?	NA
GO:0001786	phosphatidylserine binding	MF	1-2-3	Multicategory	1	1	0	#NAME?	NA
GO:0001846	opsonin binding	MF	1-2-3	Multicategory	1	1	0	#NAME?	NA
GO:0001848	complement binding	MF	1-2-3	Multicategory	1	1	0	#NAME?	NA
GO:0001849	complement component C1q complex binding	MF	1-2-3	Multicategory	1	1	0	#NAME?	NA
GO:0001965	G-protein alpha-subunit binding	MF	1-2-3	Multicategory	1	1	0	#NAME?	NA
GO:0001968	fibronectin binding	MF	1-2-3	Multicategory	1	1	0	#NAME?	NA
GO:0001972	retinoic acid binding	MF	1-2-3	Multicategory	1	1	0	#NAME?	NA
GO:0002020	protease binding	MF	1-2-3	Multicategory	1	1	0	#NAME?	NA
GO:0002161	aminoacyl-tRNA editing activity	MF	1-2-3	Multicategory	1	1	0	#NAME?	NA
GO:0003678	DNA helicase activity	MF	1-2-3	Multicategory	1	1	0	#NAME?	NA
GO:0003680	AT DNA binding	MF	1-2-3	Multicategory	1	1	0	#NAME?	NA
GO:0003688	DNA replication origin binding	MF	1-2-3	Multicategory	1	1	0	#NAME?	NA
GO:0003689	DNA clamp loader activity	MF	1-2-3	Multicategory	1	1	0	#NAME?	NA
GO:0003707	steroid hormone receptor activity	MF	1-2-3	Multicategory	1	1	0	#NAME?	NA
GO:0003730	mRNA 3'-UTR binding	MF	1-2-3	Multicategory	1	1	0	#NAME?	NA
GO:0003746	translation elongation factor activity	MF	1-2-3	Multicategory	1	1	0	#NAME?	NA
GO:0003755	peptidyl-prolyl cis-trans isomerase activity	MF	1-2-3	Multicategory	1	1	0	#NAME?	NA
GO:0003756	protein disulfide isomerase activity	MF	1-2-3	Multicategory	1	1	0	#NAME?	NA
GO:0003777	microtubule motor activity	MF	1-2-3	Multicategory	1	1	0	#NAME?	NA
GO:0003785	actin monomer binding	MF	1-2-3	Multicategory	1	1	0	#NAME?	NA
GO:0003810	protein-glutamine gamma-glutamyltransferase activity	MF	1-2-3	Multicategory	1	1	0	#NAME?	NA
GO:0003841	1-acylglycerol-3-phosphate O-acyltransferase activity	MF	1-2-3	Multicategory	1	1	0	#NAME?	NA
GO:0003857	3-hydroxyacyl-CoA dehydrogenase activity	MF	1-2-3	Multicategory	1	1	0	#NAME?	NA
GO:0003887	DNA-directed DNA polymerase activity	MF	1-2-3	Multicategory	1	1	0	#NAME?	NA
GO:0003899	DNA-directed 5'-3' RNA polymerase activity	MF	1-2-3	Multicategory	1	1	0	#NAME?	NA
GO:0003906	DNA-(apurinic or apyrimidinic site) endonuclease activity	MF	1-2-3	Multicategory	1	1	0	#NAME?	NA
GO:0003950	NAD+ ADP-ribosyltransferase activity	MF	1-2-3	Multicategory	1	1	0	#NAME?	NA
GO:0003951	NAD+ kinase activity	MF	1-2-3	Multicategory	1	1	0	#NAME?	NA
GO:0003954	NADH dehydrogenase activity	MF	1-2-3	Multicategory	1	1	0	#NAME?	NA
GO:0003993	acid phosphatase activity	MF	1-2-3	Multicategory	1	1	0	#NAME?	NA
GO:0003996	acyl-CoA ligase activity	MF	1-2-3	Multicategory	1	1	0	#NAME?	NA
GO:0004000	adenosine deaminase activity	MF	1-2-3	Multicategory	1	1	0	#NAME?	NA
GO:0004016	adenylate cyclase activity	MF	1-2-3	Multicategory	1	1	0	#NAME?	NA
GO:0004029	aldehyde dehydrogenase (NAD+) activity	MF	1-2-3	Multicategory	1	1	0	#NAME?	NA
GO:0004030	aldehyde dehydrogenase [NAD(P)+] activity	MF	1-2-3	Multicategory	1	1	0	#NAME?	NA
GO:0004032	alditol:NADP+ 1-oxidoreductase activity	MF	1-2-3	Multicategory	1	1	0	#NAME?	NA
GO:0004033	aldo-keto reductase (NADP) activity	MF	1-2-3	Multicategory	1	1	0	#NAME?	NA
GO:0004089	carbonate dehydratase activity	MF	1-2-3	Multicategory	1	1	0	#NAME?	NA
GO:0004126	cytidine deaminase activity	MF	1-2-3	Multicategory	1	1	0	#NAME?	NA
GO:0004129	cytochrome-c oxidase activity	MF	1-2-3	Multicategory	1	1	0	#NAME?	NA
GO:0004143	diacylglycerol kinase activity	MF	1-2-3	Multicategory	1	1	0	#NAME?	NA
GO:0004180	carboxypeptidase activity	MF	1-2-3	Multicategory	1	1	0	#NAME?	NA
GO:0004181	metallocarboxypeptidase activity	MF	1-2-3	Multicategory	1	1	0	#NAME?	NA
GO:0004197	cysteine-type endopeptidase activity	MF	1-2-3	Multicategory	1	1	0	#NAME?	NA
GO:0004198	calcium-dependent cysteine-type endopeptidase activity	MF	1-2-3	Multicategory	1	1	0	#NAME?	NA
GO:0004222	metalloendopeptidase activity	MF	1-2-3	Multicategory	1	1	0	#NAME?	NA
GO:0004252	serine-type endopeptidase activity	MF	1-2-3	Multicategory	1	1	0	#NAME?	NA
GO:0004298	threonine-type endopeptidase activity	MF	1-2-3	Multicategory	1	1	0	#NAME?	NA
GO:0004303	estradiol 17-beta-dehydrogenase activity	MF	1-2-3	Multicategory	1	1	0	#NAME?	NA
GO:0004308	exo-alpha-sialidase activity	MF	1-2-3	Multicategory	1	1	0	#NAME?	NA
GO:0004312	fatty acid synthase activity	MF	1-2-3	Multicategory	1	1	0	#NAME?	NA
GO:0004364	glutathione transferase activity	MF	1-2-3	Multicategory	1	1	0	#NAME?	NA
GO:0004402	histone acetyltransferase activity	MF	1-2-3	Multicategory	1	1	0	#NAME?	NA
GO:0004407	histone deacetylase activity	MF	1-2-3	Multicategory	1	1	0	#NAME?	NA
GO:0004438	phosphatidylinositol-3-phosphatase activity	MF	1-2-3	Multicategory	1	1	0	#NAME?	NA
GO:0004439	phosphatidylinositol-4,5-bisphosphate 5-phosphatase activity	MF	1-2-3	Multicategory	1	1	0	#NAME?	NA
GO:0004467	long-chain fatty acid-CoA ligase activity	MF	1-2-3	Multicategory	1	1	0	#NAME?	NA
GO:0004468	lysine N-acetyltransferase activity, acting on acetyl phosphate as donor	MF	1-2-3	Multicategory	1	1	0	#NAME?	NA
GO:0004497	monooxygenase activity	MF	1-2-3	Multicategory	1	1	0	#NAME?	NA
GO:0004526	ribonuclease P activity	MF	1-2-3	Multicategory	1	1	0	#NAME?	NA
GO:0004532	exoribonuclease activity	MF	1-2-3	Multicategory	1	1	0	#NAME?	NA
GO:0004535	poly(A)-specific ribonuclease activity	MF	1-2-3	Multicategory	1	1	0	#NAME?	NA
GO:0004549	tRNA-specific ribonuclease activity	MF	1-2-3	Multicategory	1	1	0	#NAME?	NA
GO:0004550	nucleoside diphosphate kinase activity	MF	1-2-3	Multicategory	1	1	0	#NAME?	NA
GO:0004551	nucleotide diphosphatase activity	MF	1-2-3	Multicategory	1	1	0	#NAME?	NA
GO:0004559	alpha-mannosidase activity	MF	1-2-3	Multicategory	1	1	0	#NAME?	NA
GO:0004596	peptide alpha-N-acetyltransferase activity	MF	1-2-3	Multicategory	1	1	0	#NAME?	NA
GO:0004601	peroxidase activity	MF	1-2-3	Multicategory	1	1	0	#NAME?	NA
GO:0004602	glutathione peroxidase activity	MF	1-2-3	Multicategory	1	1	0	#NAME?	NA
GO:0004622	lysophospholipase activity	MF	1-2-3	Multicategory	1	1	0	#NAME?	NA
GO:0004623	phospholipase A2 activity	MF	1-2-3	Multicategory	1	1	0	#NAME?	NA
GO:0004652	polynucleotide adenylyltransferase activity	MF	1-2-3	Multicategory	1	1	0	#NAME?	NA
GO:0004653	polypeptide N-acetylgalactosaminyltransferase activity	MF	1-2-3	Multicategory	1	1	0	#NAME?	NA
GO:0004659	prenyltransferase activity	MF	1-2-3	Multicategory	1	1	0	#NAME?	NA
GO:0004675	transmembrane receptor protein serine/threonine kinase activity	MF	1-2-3	Multicategory	1	1	0	#NAME?	NA
GO:0004697	protein kinase C activity	MF	1-2-3	Multicategory	1	1	0	#NAME?	NA
GO:0004707	MAP kinase activity	MF	1-2-3	Multicategory	1	1	0	#NAME?	NA
GO:0004708	MAP kinase kinase activity	MF	1-2-3	Multicategory	1	1	0	#NAME?	NA
GO:0004712	protein serine/threonine/tyrosine kinase activity	MF	1-2-3	Multicategory	1	1	0	#NAME?	NA
GO:0004722	protein serine/threonine phosphatase activity	MF	1-2-3	Multicategory	1	1	0	#NAME?	NA
GO:0004724	magnesium-dependent protein serine/threonine phosphatase activity	MF	1-2-3	Multicategory	1	1	0	#NAME?	NA
GO:0004745	retinol dehydrogenase activity	MF	1-2-3	Multicategory	1	1	0	#NAME?	NA
GO:0004806	triglyceride lipase activity	MF	1-2-3	Multicategory	1	1	0	#NAME?	NA
GO:0004812	aminoacyl-tRNA ligase activity	MF	1-2-3	Multicategory	1	1	0	#NAME?	NA
GO:0004832	valine-tRNA ligase activity	MF	1-2-3	Multicategory	1	1	0	#NAME?	NA
GO:0004843	thiol-dependent ubiquitin-specific protease activity	MF	1-2-3	Multicategory	1	1	0	#NAME?	NA
GO:0004859	phospholipase inhibitor activity	MF	1-2-3	Multicategory	1	1	0	#NAME?	NA
GO:0004864	protein phosphatase inhibitor activity	MF	1-2-3	Multicategory	1	1	0	#NAME?	NA
GO:0004865	protein serine/threonine phosphatase inhibitor activity	MF	1-2-3	Multicategory	1	1	0	#NAME?	NA
GO:0004867	serine-type endopeptidase inhibitor activity	MF	1-2-3	Multicategory	1	1	0	#NAME?	NA
GO:0004890	GABA-A receptor activity	MF	1-2-3	Multicategory	1	1	0	#NAME?	NA
GO:0004935	adrenergic receptor activity	MF	1-2-3	Multicategory	1	1	0	#NAME?	NA
GO:0004950	chemokine receptor activity	MF	1-2-3	Multicategory	1	1	0	#NAME?	NA
GO:0004952	dopamine neurotransmitter receptor activity	MF	1-2-3	Multicategory	1	1	0	#NAME?	NA
GO:0004953	icosanoid receptor activity	MF	1-2-3	Multicategory	1	1	0	#NAME?	NA
GO:0004954	prostanoid receptor activity	MF	1-2-3	Multicategory	1	1	0	#NAME?	NA
GO:0004955	prostaglandin receptor activity	MF	1-2-3	Multicategory	1	1	0	#NAME?	NA
GO:0004966	galanin receptor activity	MF	1-2-3	Multicategory	1	1	0	#NAME?	NA
GO:0004970	ionotropic glutamate receptor activity	MF	1-2-3	Multicategory	1	1	0	#NAME?	NA
GO:0004983	neuropeptide Y receptor activity	MF	1-2-3	Multicategory	1	1	0	#NAME?	NA
GO:0004985	opioid receptor activity	MF	1-2-3	Multicategory	1	1	0	#NAME?	NA
GO:0004993	G protein-coupled serotonin receptor activity	MF	1-2-3	Multicategory	1	1	0	#NAME?	NA
GO:0005001	transmembrane receptor protein tyrosine phosphatase activity	MF	1-2-3	Multicategory	1	1	0	#NAME?	NA
GO:0005003	ephrin receptor activity	MF	1-2-3	Multicategory	1	1	0	#NAME?	NA
GO:0005005	transmembrane-ephrin receptor activity	MF	1-2-3	Multicategory	1	1	0	#NAME?	NA
GO:0005024	transforming growth factor beta-activated receptor activity	MF	1-2-3	Multicategory	1	1	0	#NAME?	NA
GO:0005035	death receptor activity	MF	1-2-3	Multicategory	1	1	0	#NAME?	NA
GO:0005041	low-density lipoprotein particle receptor activity	MF	1-2-3	Multicategory	1	1	0	#NAME?	NA
GO:0005048	signal sequence binding	MF	1-2-3	Multicategory	1	1	0	#NAME?	NA
GO:0005049	nuclear export signal receptor activity	MF	1-2-3	Multicategory	1	1	0	#NAME?	NA
GO:0005068	transmembrane receptor protein tyrosine kinase adaptor activity	MF	1-2-3	Multicategory	1	1	0	#NAME?	NA
GO:0005080	protein kinase C binding	MF	1-2-3	Multicategory	1	1	0	#NAME?	NA
GO:0005085	guanyl-nucleotide exchange factor activity	MF	1-2-3	Multicategory	1	1	0	#NAME?	NA
GO:0005086	ARF guanyl-nucleotide exchange factor activity	MF	1-2-3	Multicategory	1	1	0	#NAME?	NA
GO:0005088	Ras guanyl-nucleotide exchange factor activity	MF	1-2-3	Multicategory	1	1	0	#NAME?	NA
GO:0005089	Rho guanyl-nucleotide exchange factor activity	MF	1-2-3	Multicategory	1	1	0	#NAME?	NA
GO:0005092	GDP-dissociation inhibitor activity	MF	1-2-3	Multicategory	1	1	0	#NAME?	NA
GO:0005095	GTPase inhibitor activity	MF	1-2-3	Multicategory	1	1	0	#NAME?	NA
GO:0005104	fibroblast growth factor receptor binding	MF	1-2-3	Multicategory	1	1	0	#NAME?	NA
GO:0005109	frizzled binding	MF	1-2-3	Multicategory	1	1	0	#NAME?	NA
GO:0005112	Notch binding	MF	1-2-3	Multicategory	1	1	0	#NAME?	NA
GO:0005123	death receptor binding	MF	1-2-3	Multicategory	1	1	0	#NAME?	NA
GO:0005132	type I interferon receptor binding	MF	1-2-3	Multicategory	1	1	0	#NAME?	NA
GO:0005149	interleukin-1 receptor binding	MF	1-2-3	Multicategory	1	1	0	#NAME?	NA
GO:0005154	epidermal growth factor receptor binding	MF	1-2-3	Multicategory	1	1	0	#NAME?	NA
GO:0005158	insulin receptor binding	MF	1-2-3	Multicategory	1	1	0	#NAME?	NA
GO:0005159	insulin-like growth factor receptor binding	MF	1-2-3	Multicategory	1	1	0	#NAME?	NA
GO:0005160	transforming growth factor beta receptor binding	MF	1-2-3	Multicategory	1	1	0	#NAME?	NA
GO:0005161	platelet-derived growth factor receptor binding	MF	1-2-3	Multicategory	1	1	0	#NAME?	NA
GO:0005172	vascular endothelial growth factor receptor binding	MF	1-2-3	Multicategory	1	1	0	#NAME?	NA
GO:0005176	ErbB-2 class receptor binding	MF	1-2-3	Multicategory	1	1	0	#NAME?	NA
GO:0005179	hormone activity	MF	1-2-3	Multicategory	1	1	0	#NAME?	NA
GO:0005184	neuropeptide hormone activity	MF	1-2-3	Multicategory	1	1	0	#NAME?	NA
GO:0005212	structural constituent of eye lens	MF	1-2-3	Multicategory	1	1	0	#NAME?	NA
GO:0005221	intracellular cyclic nucleotide activated cation channel activity	MF	1-2-3	Multicategory	1	1	0	#NAME?	NA
GO:0005225	volume-sensitive anion channel activity	MF	1-2-3	Multicategory	1	1	0	#NAME?	NA
GO:0005227	calcium activated cation channel activity	MF	1-2-3	Multicategory	1	1	0	#NAME?	NA
GO:0005229	intracellular calcium activated chloride channel activity	MF	1-2-3	Multicategory	1	1	0	#NAME?	NA
GO:0005237	inhibitory extracellular ligand-gated ion channel activity	MF	1-2-3	Multicategory	1	1	0	#NAME?	NA
GO:0005242	inward rectifier potassium channel activity	MF	1-2-3	Multicategory	1	1	0	#NAME?	NA
GO:0005243	gap junction channel activity	MF	1-2-3	Multicategory	1	1	0	#NAME?	NA
GO:0005244	voltage-gated ion channel activity	MF	1-2-3	Multicategory	1	1	0	#NAME?	NA
GO:0005245	voltage-gated calcium channel activity	MF	1-2-3	Multicategory	1	1	0	#NAME?	NA
GO:0005246	calcium channel regulator activity	MF	1-2-3	Multicategory	1	1	0	#NAME?	NA
GO:0005248	voltage-gated sodium channel activity	MF	1-2-3	Multicategory	1	1	0	#NAME?	NA
GO:0005249	voltage-gated potassium channel activity	MF	1-2-3	Multicategory	1	1	0	#NAME?	NA
GO:0005251	delayed rectifier potassium channel activity	MF	1-2-3	Multicategory	1	1	0	#NAME?	NA
GO:0005253	anion channel activity	MF	1-2-3	Multicategory	1	1	0	#NAME?	NA
GO:0005254	chloride channel activity	MF	1-2-3	Multicategory	1	1	0	#NAME?	NA
GO:0005267	potassium channel activity	MF	1-2-3	Multicategory	1	1	0	#NAME?	NA
GO:0005272	sodium channel activity	MF	1-2-3	Multicategory	1	1	0	#NAME?	NA
GO:0005283	amino acid:sodium symporter activity	MF	1-2-3	Multicategory	1	1	0	#NAME?	NA
GO:0005310	dicarboxylic acid transmembrane transporter activity	MF	1-2-3	Multicategory	1	1	0	#NAME?	NA
GO:0005313	L-glutamate transmembrane transporter activity	MF	1-2-3	Multicategory	1	1	0	#NAME?	NA
GO:0005324	long-chain fatty acid transporter activity	MF	1-2-3	Multicategory	1	1	0	#NAME?	NA
GO:0005326	neurotransmitter transmembrane transporter activity	MF	1-2-3	Multicategory	1	1	0	#NAME?	NA
GO:0005328	neurotransmitter:sodium symporter activity	MF	1-2-3	Multicategory	1	1	0	#NAME?	NA
GO:0005338	nucleotide-sugar transmembrane transporter activity	MF	1-2-3	Multicategory	1	1	0	#NAME?	NA
GO:0005342	organic acid transmembrane transporter activity	MF	1-2-3	Multicategory	1	1	0	#NAME?	NA
GO:0005343	organic acid:sodium symporter activity	MF	1-2-3	Multicategory	1	1	0	#NAME?	NA
GO:0005344	oxygen carrier activity	MF	1-2-3	Multicategory	1	1	0	#NAME?	NA
GO:0005346	purine ribonucleotide transmembrane transporter activity	MF	1-2-3	Multicategory	1	1	0	#NAME?	NA
GO:0005355	glucose transmembrane transporter activity	MF	1-2-3	Multicategory	1	1	0	#NAME?	NA
GO:0005372	water transmembrane transporter activity	MF	1-2-3	Multicategory	1	1	0	#NAME?	NA
GO:0005381	iron ion transmembrane transporter activity	MF	1-2-3	Multicategory	1	1	0	#NAME?	NA
GO:0005385	zinc ion transmembrane transporter activity	MF	1-2-3	Multicategory	1	1	0	#NAME?	NA
GO:0005391	sodium:potassium-exchanging ATPase activity	MF	1-2-3	Multicategory	1	1	0	#NAME?	NA
GO:0005416	amino acid:cation symporter activity	MF	1-2-3	Multicategory	1	1	0	#NAME?	NA
GO:0005432	calcium:sodium antiporter activity	MF	1-2-3	Multicategory	1	1	0	#NAME?	NA
GO:0005436	sodium:phosphate symporter activity	MF	1-2-3	Multicategory	1	1	0	#NAME?	NA
GO:0005451	monovalent cation:proton antiporter activity	MF	1-2-3	Multicategory	1	1	0	#NAME?	NA
GO:0005452	inorganic anion exchanger activity	MF	1-2-3	Multicategory	1	1	0	#NAME?	NA
GO:0005484	SNAP receptor activity	MF	1-2-3	Multicategory	1	1	0	#NAME?	NA
GO:0005501	retinoid binding	MF	1-2-3	Multicategory	1	1	0	#NAME?	NA
GO:0005504	fatty acid binding	MF	1-2-3	Multicategory	1	1	0	#NAME?	NA
GO:0005506	iron ion binding	MF	1-2-3	Multicategory	1	1	0	#NAME?	NA
GO:0005518	collagen binding	MF	1-2-3	Multicategory	1	1	0	#NAME?	NA
GO:0005520	insulin-like growth factor binding	MF	1-2-3	Multicategory	1	1	0	#NAME?	NA
GO:0005521	lamin binding	MF	1-2-3	Multicategory	1	1	0	#NAME?	NA
GO:0005522	profilin binding	MF	1-2-3	Multicategory	1	1	0	#NAME?	NA
GO:0005523	tropomyosin binding	MF	1-2-3	Multicategory	1	1	0	#NAME?	NA
GO:0005536	glucose binding	MF	1-2-3	Multicategory	1	1	0	#NAME?	NA
GO:0005537	mannose binding	MF	1-2-3	Multicategory	1	1	0	#NAME?	NA
GO:0005540	hyaluronic acid binding	MF	1-2-3	Multicategory	1	1	0	#NAME?	NA
GO:0005542	folic acid binding	MF	1-2-3	Multicategory	1	1	0	#NAME?	NA
GO:0005544	calcium-dependent phospholipid binding	MF	1-2-3	Multicategory	1	1	0	#NAME?	NA
GO:0005545	1-phosphatidylinositol binding	MF	1-2-3	Multicategory	1	1	0	#NAME?	NA
GO:0005547	phosphatidylinositol-3,4,5-trisphosphate binding	MF	1-2-3	Multicategory	1	1	0	#NAME?	NA
GO:0005548	phospholipid transporter activity	MF	1-2-3	Multicategory	1	1	0	#NAME?	NA
GO:0005549	odorant binding	MF	1-2-3	Multicategory	1	1	0	#NAME?	NA
GO:0008009	chemokine activity	MF	1-2-3	Multicategory	1	1	0	#NAME?	NA
GO:0008013	beta-catenin binding	MF	1-2-3	Multicategory	1	1	0	#NAME?	NA
GO:0008017	microtubule binding	MF	1-2-3	Multicategory	1	1	0	#NAME?	NA
GO:0008020	G protein-coupled photoreceptor activity	MF	1-2-3	Multicategory	1	1	0	#NAME?	NA
GO:0008028	monocarboxylic acid transmembrane transporter activity	MF	1-2-3	Multicategory	1	1	0	#NAME?	NA
GO:0008035	high-density lipoprotein particle binding	MF	1-2-3	Multicategory	1	1	0	#NAME?	NA
GO:0008066	glutamate receptor activity	MF	1-2-3	Multicategory	1	1	0	#NAME?	NA
GO:0008080	N-acetyltransferase activity	MF	1-2-3	Multicategory	1	1	0	#NAME?	NA
GO:0008083	growth factor activity	MF	1-2-3	Multicategory	1	1	0	#NAME?	NA
GO:0008093	cytoskeletal anchor activity	MF	1-2-3	Multicategory	1	1	0	#NAME?	NA
GO:0008097	5S rRNA binding	MF	1-2-3	Multicategory	1	1	0	#NAME?	NA
GO:0008106	alcohol dehydrogenase (NADP+) activity	MF	1-2-3	Multicategory	1	1	0	#NAME?	NA
GO:0008137	NADH dehydrogenase (ubiquinone) activity	MF	1-2-3	Multicategory	1	1	0	#NAME?	NA
GO:0008138	protein tyrosine/serine/threonine phosphatase activity	MF	1-2-3	Multicategory	1	1	0	#NAME?	NA
GO:0008139	nuclear localization sequence binding	MF	1-2-3	Multicategory	1	1	0	#NAME?	NA
GO:0008143	poly(A) binding	MF	1-2-3	Multicategory	1	1	0	#NAME?	NA
GO:0008146	sulfotransferase activity	MF	1-2-3	Multicategory	1	1	0	#NAME?	NA
GO:0008157	protein phosphatase 1 binding	MF	1-2-3	Multicategory	1	1	0	#NAME?	NA
GO:0008168	methyltransferase activity	MF	1-2-3	Multicategory	1	1	0	#NAME?	NA
GO:0008170	N-methyltransferase activity	MF	1-2-3	Multicategory	1	1	0	#NAME?	NA
GO:0008171	O-methyltransferase activity	MF	1-2-3	Multicategory	1	1	0	#NAME?	NA
GO:0008173	RNA methyltransferase activity	MF	1-2-3	Multicategory	1	1	0	#NAME?	NA
GO:0008174	mRNA methyltransferase activity	MF	1-2-3	Multicategory	1	1	0	#NAME?	NA
GO:0008175	tRNA methyltransferase activity	MF	1-2-3	Multicategory	1	1	0	#NAME?	NA
GO:0008179	adenylate cyclase binding	MF	1-2-3	Multicategory	1	1	0	#NAME?	NA
GO:0008186	RNA-dependent ATPase activity	MF	1-2-3	Multicategory	1	1	0	#NAME?	NA
GO:0008187	poly-pyrimidine tract binding	MF	1-2-3	Multicategory	1	1	0	#NAME?	NA
GO:0008188	neuropeptide receptor activity	MF	1-2-3	Multicategory	1	1	0	#NAME?	NA
GO:0008191	metalloendopeptidase inhibitor activity	MF	1-2-3	Multicategory	1	1	0	#NAME?	NA
GO:0008194	UDP-glycosyltransferase activity	MF	1-2-3	Multicategory	1	1	0	#NAME?	NA
GO:0008195	phosphatidate phosphatase activity	MF	1-2-3	Multicategory	1	1	0	#NAME?	NA
GO:0008198	ferrous iron binding	MF	1-2-3	Multicategory	1	1	0	#NAME?	NA
GO:0008200	ion channel inhibitor activity	MF	1-2-3	Multicategory	1	1	0	#NAME?	NA
GO:0008201	heparin binding	MF	1-2-3	Multicategory	1	1	0	#NAME?	NA
GO:0008227	G protein-coupled amine receptor activity	MF	1-2-3	Multicategory	1	1	0	#NAME?	NA
GO:0008234	cysteine-type peptidase activity	MF	1-2-3	Multicategory	1	1	0	#NAME?	NA
GO:0008235	metalloexopeptidase activity	MF	1-2-3	Multicategory	1	1	0	#NAME?	NA
GO:0008242	omega peptidase activity	MF	1-2-3	Multicategory	1	1	0	#NAME?	NA
GO:0008252	nucleotidase activity	MF	1-2-3	Multicategory	1	1	0	#NAME?	NA
GO:0008253	5'-nucleotidase activity	MF	1-2-3	Multicategory	1	1	0	#NAME?	NA
GO:0008266	poly(U) RNA binding	MF	1-2-3	Multicategory	1	1	0	#NAME?	NA
GO:0008271	secondary active sulfate transmembrane transporter activity	MF	1-2-3	Multicategory	1	1	0	#NAME?	NA
GO:0008276	protein methyltransferase activity	MF	1-2-3	Multicategory	1	1	0	#NAME?	NA
GO:0008296	3'-5'-exodeoxyribonuclease activity	MF	1-2-3	Multicategory	1	1	0	#NAME?	NA
GO:0008301	DNA binding, bending	MF	1-2-3	Multicategory	1	1	0	#NAME?	NA
GO:0008308	voltage-gated anion channel activity	MF	1-2-3	Multicategory	1	1	0	#NAME?	NA
GO:0008320	protein transmembrane transporter activity	MF	1-2-3	Multicategory	1	1	0	#NAME?	NA
GO:0008327	methyl-CpG binding	MF	1-2-3	Multicategory	1	1	0	#NAME?	NA
GO:0008331	high voltage-gated calcium channel activity	MF	1-2-3	Multicategory	1	1	0	#NAME?	NA
GO:0008353	RNA polymerase II CTD heptapeptide repeat kinase activity	MF	1-2-3	Multicategory	1	1	0	#NAME?	NA
GO:0008373	sialyltransferase activity	MF	1-2-3	Multicategory	1	1	0	#NAME?	NA
GO:0008374	O-acyltransferase activity	MF	1-2-3	Multicategory	1	1	0	#NAME?	NA
GO:0008375	acetylglucosaminyltransferase activity	MF	1-2-3	Multicategory	1	1	0	#NAME?	NA
GO:0008376	acetylgalactosaminyltransferase activity	MF	1-2-3	Multicategory	1	1	0	#NAME?	NA
GO:0008378	galactosyltransferase activity	MF	1-2-3	Multicategory	1	1	0	#NAME?	NA
GO:0008381	mechanosensitive ion channel activity	MF	1-2-3	Multicategory	1	1	0	#NAME?	NA
GO:0008391	arachidonic acid monooxygenase activity	MF	1-2-3	Multicategory	1	1	0	#NAME?	NA
GO:0008392	arachidonic acid epoxygenase activity	MF	1-2-3	Multicategory	1	1	0	#NAME?	NA
GO:0008395	steroid hydroxylase activity	MF	1-2-3	Multicategory	1	1	0	#NAME?	NA
GO:0008408	3'-5' exonuclease activity	MF	1-2-3	Multicategory	1	1	0	#NAME?	NA
GO:0008417	fucosyltransferase activity	MF	1-2-3	Multicategory	1	1	0	#NAME?	NA
GO:0008429	phosphatidylethanolamine binding	MF	1-2-3	Multicategory	1	1	0	#NAME?	NA
GO:0008474	palmitoyl-(protein) hydrolase activity	MF	1-2-3	Multicategory	1	1	0	#NAME?	NA
GO:0008483	transaminase activity	MF	1-2-3	Multicategory	1	1	0	#NAME?	NA
GO:0008484	sulfuric ester hydrolase activity	MF	1-2-3	Multicategory	1	1	0	#NAME?	NA
GO:0008494	translation activator activity	MF	1-2-3	Multicategory	1	1	0	#NAME?	NA
GO:0008499	UDP-galactose:beta-N-acetylglucosamine beta-1,3-galactosyltransferase activity	MF	1-2-3	Multicategory	1	1	0	#NAME?	NA
GO:0008509	anion transmembrane transporter activity	MF	1-2-3	Multicategory	1	1	0	#NAME?	NA
GO:0008514	organic anion transmembrane transporter activity	MF	1-2-3	Multicategory	1	1	0	#NAME?	NA
GO:0008525	phosphatidylcholine transporter activity	MF	1-2-3	Multicategory	1	1	0	#NAME?	NA
GO:0008527	taste receptor activity	MF	1-2-3	Multicategory	1	1	0	#NAME?	NA
GO:0008528	G protein-coupled peptide receptor activity	MF	1-2-3	Multicategory	1	1	0	#NAME?	NA
GO:0008536	Ran GTPase binding	MF	1-2-3	Multicategory	1	1	0	#NAME?	NA
GO:0008553	proton-exporting ATPase activity, phosphorylative mechanism	MF	1-2-3	Multicategory	1	1	0	#NAME?	NA
GO:0008554	sodium transmembrane transporter activity, phosphorylative mechanism	MF	1-2-3	Multicategory	1	1	0	#NAME?	NA
GO:0008556	potassium transmembrane transporter activity, phosphorylative mechanism	MF	1-2-3	Multicategory	1	1	0	#NAME?	NA
GO:0008569	ATP-dependent microtubule motor activity, minus-end-directed	MF	1-2-3	Multicategory	1	1	0	#NAME?	NA
GO:0008574	ATP-dependent microtubule motor activity, plus-end-directed	MF	1-2-3	Multicategory	1	1	0	#NAME?	NA
GO:0008603	cAMP-dependent protein kinase regulator activity	MF	1-2-3	Multicategory	1	1	0	#NAME?	NA
GO:0008649	rRNA methyltransferase activity	MF	1-2-3	Multicategory	1	1	0	#NAME?	NA
GO:0008656	cysteine-type endopeptidase activator activity involved in apoptotic process	MF	1-2-3	Multicategory	1	1	0	#NAME?	NA
GO:0008757	S-adenosylmethionine-dependent methyltransferase activity	MF	1-2-3	Multicategory	1	1	0	#NAME?	NA
GO:0009055	electron transfer activity	MF	1-2-3	Multicategory	1	1	0	#NAME?	NA
GO:0009678	pyrophosphate hydrolysis-driven proton transmembrane transporter activity	MF	1-2-3	Multicategory	1	1	0	#NAME?	NA
GO:0009881	photoreceptor activity	MF	1-2-3	Multicategory	1	1	0	#NAME?	NA
GO:0009975	cyclase activity	MF	1-2-3	Multicategory	1	1	0	#NAME?	NA
GO:0010181	FMN binding	MF	1-2-3	Multicategory	1	1	0	#NAME?	NA
GO:0010314	phosphatidylinositol-5-phosphate binding	MF	1-2-3	Multicategory	1	1	0	#NAME?	NA
GO:0010485	H4 histone acetyltransferase activity	MF	1-2-3	Multicategory	1	1	0	#NAME?	NA
GO:0015002	heme-copper terminal oxidase activity	MF	1-2-3	Multicategory	1	1	0	#NAME?	NA
GO:0015020	glucuronosyltransferase activity	MF	1-2-3	Multicategory	1	1	0	#NAME?	NA
GO:0015026	coreceptor activity	MF	1-2-3	Multicategory	1	1	0	#NAME?	NA
GO:0015035	protein disulfide oxidoreductase activity	MF	1-2-3	Multicategory	1	1	0	#NAME?	NA
GO:0015036	disulfide oxidoreductase activity	MF	1-2-3	Multicategory	1	1	0	#NAME?	NA
GO:0015037	peptide disulfide oxidoreductase activity	MF	1-2-3	Multicategory	1	1	0	#NAME?	NA
GO:0015079	potassium ion transmembrane transporter activity	MF	1-2-3	Multicategory	1	1	0	#NAME?	NA
GO:0015081	sodium ion transmembrane transporter activity	MF	1-2-3	Multicategory	1	1	0	#NAME?	NA
GO:0015095	magnesium ion transmembrane transporter activity	MF	1-2-3	Multicategory	1	1	0	#NAME?	NA
GO:0015101	organic cation transmembrane transporter activity	MF	1-2-3	Multicategory	1	1	0	#NAME?	NA
GO:0015103	inorganic anion transmembrane transporter activity	MF	1-2-3	Multicategory	1	1	0	#NAME?	NA
GO:0015106	bicarbonate transmembrane transporter activity	MF	1-2-3	Multicategory	1	1	0	#NAME?	NA
GO:0015108	chloride transmembrane transporter activity	MF	1-2-3	Multicategory	1	1	0	#NAME?	NA
GO:0015116	sulfate transmembrane transporter activity	MF	1-2-3	Multicategory	1	1	0	#NAME?	NA
GO:0015125	bile acid transmembrane transporter activity	MF	1-2-3	Multicategory	1	1	0	#NAME?	NA
GO:0015145	monosaccharide transmembrane transporter activity	MF	1-2-3	Multicategory	1	1	0	#NAME?	NA
GO:0015149	hexose transmembrane transporter activity	MF	1-2-3	Multicategory	1	1	0	#NAME?	NA
GO:0015165	pyrimidine nucleotide-sugar transmembrane transporter activity	MF	1-2-3	Multicategory	1	1	0	#NAME?	NA
GO:0015166	polyol transmembrane transporter activity	MF	1-2-3	Multicategory	1	1	0	#NAME?	NA
GO:0015171	amino acid transmembrane transporter activity	MF	1-2-3	Multicategory	1	1	0	#NAME?	NA
GO:0015172	acidic amino acid transmembrane transporter activity	MF	1-2-3	Multicategory	1	1	0	#NAME?	NA
GO:0015174	basic amino acid transmembrane transporter activity	MF	1-2-3	Multicategory	1	1	0	#NAME?	NA
GO:0015175	neutral amino acid transmembrane transporter activity	MF	1-2-3	Multicategory	1	1	0	#NAME?	NA
GO:0015179	L-amino acid transmembrane transporter activity	MF	1-2-3	Multicategory	1	1	0	#NAME?	NA
GO:0015215	nucleotide transmembrane transporter activity	MF	1-2-3	Multicategory	1	1	0	#NAME?	NA
GO:0015216	purine nucleotide transmembrane transporter activity	MF	1-2-3	Multicategory	1	1	0	#NAME?	NA
GO:0015220	choline transmembrane transporter activity	MF	1-2-3	Multicategory	1	1	0	#NAME?	NA
GO:0015250	water channel activity	MF	1-2-3	Multicategory	1	1	0	#NAME?	NA
GO:0015252	proton channel activity	MF	1-2-3	Multicategory	1	1	0	#NAME?	NA
GO:0015269	calcium-activated potassium channel activity	MF	1-2-3	Multicategory	1	1	0	#NAME?	NA
GO:0015271	outward rectifier potassium channel activity	MF	1-2-3	Multicategory	1	1	0	#NAME?	NA
GO:0015280	ligand-gated sodium channel activity	MF	1-2-3	Multicategory	1	1	0	#NAME?	NA
GO:0015296	anion:cation symporter activity	MF	1-2-3	Multicategory	1	1	0	#NAME?	NA
GO:0015297	antiporter activity	MF	1-2-3	Multicategory	1	1	0	#NAME?	NA
GO:0015298	solute:cation antiporter activity	MF	1-2-3	Multicategory	1	1	0	#NAME?	NA
GO:0015299	solute:proton antiporter activity	MF	1-2-3	Multicategory	1	1	0	#NAME?	NA
GO:0015301	anion:anion antiporter activity	MF	1-2-3	Multicategory	1	1	0	#NAME?	NA
GO:0015347	sodium-independent organic anion transmembrane transporter activity	MF	1-2-3	Multicategory	1	1	0	#NAME?	NA
GO:0015355	secondary active monocarboxylate transmembrane transporter activity	MF	1-2-3	Multicategory	1	1	0	#NAME?	NA
GO:0015368	calcium:cation antiporter activity	MF	1-2-3	Multicategory	1	1	0	#NAME?	NA
GO:0015370	solute:sodium symporter activity	MF	1-2-3	Multicategory	1	1	0	#NAME?	NA
GO:0015373	anion:sodium symporter activity	MF	1-2-3	Multicategory	1	1	0	#NAME?	NA
GO:0015377	cation:chloride symporter activity	MF	1-2-3	Multicategory	1	1	0	#NAME?	NA
GO:0015378	sodium:chloride symporter activity	MF	1-2-3	Multicategory	1	1	0	#NAME?	NA
GO:0015379	potassium:chloride symporter activity	MF	1-2-3	Multicategory	1	1	0	#NAME?	NA
GO:0015385	sodium:proton antiporter activity	MF	1-2-3	Multicategory	1	1	0	#NAME?	NA
GO:0015386	potassium:proton antiporter activity	MF	1-2-3	Multicategory	1	1	0	#NAME?	NA
GO:0015459	potassium channel regulator activity	MF	1-2-3	Multicategory	1	1	0	#NAME?	NA
GO:0015491	cation:cation antiporter activity	MF	1-2-3	Multicategory	1	1	0	#NAME?	NA
GO:0015556	C4-dicarboxylate transmembrane transporter activity	MF	1-2-3	Multicategory	1	1	0	#NAME?	NA
GO:0015605	organophosphate ester transmembrane transporter activity	MF	1-2-3	Multicategory	1	1	0	#NAME?	NA
GO:0015631	tubulin binding	MF	1-2-3	Multicategory	1	1	0	#NAME?	NA
GO:0015643	toxic substance binding	MF	1-2-3	Multicategory	1	1	0	#NAME?	NA
GO:0015645	fatty acid ligase activity	MF	1-2-3	Multicategory	1	1	0	#NAME?	NA
GO:0015651	quaternary ammonium group transmembrane transporter activity	MF	1-2-3	Multicategory	1	1	0	#NAME?	NA
GO:0015662	ion transmembrane transporter activity, phosphorylative mechanism	MF	1-2-3	Multicategory	1	1	0	#NAME?	NA
GO:0015923	mannosidase activity	MF	1-2-3	Multicategory	1	1	0	#NAME?	NA
GO:0015926	glucosidase activity	MF	1-2-3	Multicategory	1	1	0	#NAME?	NA
GO:0015932	nucleobase-containing compound transmembrane transporter activity	MF	1-2-3	Multicategory	1	1	0	#NAME?	NA
GO:0016004	phospholipase activator activity	MF	1-2-3	Multicategory	1	1	0	#NAME?	NA
GO:0016018	cyclosporin A binding	MF	1-2-3	Multicategory	1	1	0	#NAME?	NA
GO:0016175	superoxide-generating NADPH oxidase activity	MF	1-2-3	Multicategory	1	1	0	#NAME?	NA
GO:0016176	superoxide-generating NADPH oxidase activator activity	MF	1-2-3	Multicategory	1	1	0	#NAME?	NA
GO:0016208	AMP binding	MF	1-2-3	Multicategory	1	1	0	#NAME?	NA
GO:0016209	antioxidant activity	MF	1-2-3	Multicategory	1	1	0	#NAME?	NA
GO:0016229	steroid dehydrogenase activity	MF	1-2-3	Multicategory	1	1	0	#NAME?	NA
GO:0016247	channel regulator activity	MF	1-2-3	Multicategory	1	1	0	#NAME?	NA
GO:0016248	channel inhibitor activity	MF	1-2-3	Multicategory	1	1	0	#NAME?	NA
GO:0016251	RNA polymerase II general transcription initiation factor activity	MF	1-2-3	Multicategory	1	1	0	#NAME?	NA
GO:0016273	arginine N-methyltransferase activity	MF	1-2-3	Multicategory	1	1	0	#NAME?	NA
GO:0016274	protein-arginine N-methyltransferase activity	MF	1-2-3	Multicategory	1	1	0	#NAME?	NA
GO:0016278	lysine N-methyltransferase activity	MF	1-2-3	Multicategory	1	1	0	#NAME?	NA
GO:0016279	protein-lysine N-methyltransferase activity	MF	1-2-3	Multicategory	1	1	0	#NAME?	NA
GO:0016289	CoA hydrolase activity	MF	1-2-3	Multicategory	1	1	0	#NAME?	NA
GO:0016290	palmitoyl-CoA hydrolase activity	MF	1-2-3	Multicategory	1	1	0	#NAME?	NA
GO:0016303	1-phosphatidylinositol-3-kinase activity	MF	1-2-3	Multicategory	1	1	0	#NAME?	NA
GO:0016307	phosphatidylinositol phosphate kinase activity	MF	1-2-3	Multicategory	1	1	0	#NAME?	NA
GO:0016405	CoA-ligase activity	MF	1-2-3	Multicategory	1	1	0	#NAME?	NA
GO:0016407	acetyltransferase activity	MF	1-2-3	Multicategory	1	1	0	#NAME?	NA
GO:0016408	C-acyltransferase activity	MF	1-2-3	Multicategory	1	1	0	#NAME?	NA
GO:0016409	palmitoyltransferase activity	MF	1-2-3	Multicategory	1	1	0	#NAME?	NA
GO:0016411	acylglycerol O-acyltransferase activity	MF	1-2-3	Multicategory	1	1	0	#NAME?	NA
GO:0016417	S-acyltransferase activity	MF	1-2-3	Multicategory	1	1	0	#NAME?	NA
GO:0016423	tRNA (guanine) methyltransferase activity	MF	1-2-3	Multicategory	1	1	0	#NAME?	NA
GO:0016493	C-C chemokine receptor activity	MF	1-2-3	Multicategory	1	1	0	#NAME?	NA
GO:0016500	protein-hormone receptor activity	MF	1-2-3	Multicategory	1	1	0	#NAME?	NA
GO:0016502	nucleotide receptor activity	MF	1-2-3	Multicategory	1	1	0	#NAME?	NA
GO:0016504	peptidase activator activity	MF	1-2-3	Multicategory	1	1	0	#NAME?	NA
GO:0016505	peptidase activator activity involved in apoptotic process	MF	1-2-3	Multicategory	1	1	0	#NAME?	NA
GO:0016594	glycine binding	MF	1-2-3	Multicategory	1	1	0	#NAME?	NA
GO:0016595	glutamate binding	MF	1-2-3	Multicategory	1	1	0	#NAME?	NA
GO:0016597	amino acid binding	MF	1-2-3	Multicategory	1	1	0	#NAME?	NA
GO:0016614	oxidoreductase activity, acting on CH-OH group of donors	MF	1-2-3	Multicategory	1	1	0	#NAME?	NA
GO:0016616	oxidoreductase activity, acting on the CH-OH group of donors, NAD or NADP as acceptor	MF	1-2-3	Multicategory	1	1	0	#NAME?	NA
GO:0016620	oxidoreductase activity, acting on the aldehyde or oxo group of donors, NAD or NADP as acceptor	MF	1-2-3	Multicategory	1	1	0	#NAME?	NA
GO:0016628	oxidoreductase activity, acting on the CH-CH group of donors, NAD or NADP as acceptor	MF	1-2-3	Multicategory	1	1	0	#NAME?	NA
GO:0016638	oxidoreductase activity, acting on the CH-NH2 group of donors	MF	1-2-3	Multicategory	1	1	0	#NAME?	NA
GO:0016641	oxidoreductase activity, acting on the CH-NH2 group of donors, oxygen as acceptor	MF	1-2-3	Multicategory	1	1	0	#NAME?	NA
GO:0016645	oxidoreductase activity, acting on the CH-NH group of donors	MF	1-2-3	Multicategory	1	1	0	#NAME?	NA
GO:0016646	oxidoreductase activity, acting on the CH-NH group of donors, NAD or NADP as acceptor	MF	1-2-3	Multicategory	1	1	0	#NAME?	NA
GO:0016651	oxidoreductase activity, acting on NAD(P)H	MF	1-2-3	Multicategory	1	1	0	#NAME?	NA
GO:0016653	oxidoreductase activity, acting on NAD(P)H, heme protein as acceptor	MF	1-2-3	Multicategory	1	1	0	#NAME?	NA
GO:0016655	oxidoreductase activity, acting on NAD(P)H, quinone or similar compound as acceptor	MF	1-2-3	Multicategory	1	1	0	#NAME?	NA
GO:0016668	oxidoreductase activity, acting on a sulfur group of donors, NAD(P) as acceptor	MF	1-2-3	Multicategory	1	1	0	#NAME?	NA
GO:0016671	oxidoreductase activity, acting on a sulfur group of donors, disulfide as acceptor	MF	1-2-3	Multicategory	1	1	0	#NAME?	NA
GO:0016675	oxidoreductase activity, acting on a heme group of donors	MF	1-2-3	Multicategory	1	1	0	#NAME?	NA
GO:0016676	oxidoreductase activity, acting on a heme group of donors, oxygen as acceptor	MF	1-2-3	Multicategory	1	1	0	#NAME?	NA
GO:0016684	oxidoreductase activity, acting on peroxide as acceptor	MF	1-2-3	Multicategory	1	1	0	#NAME?	NA
GO:0016701	oxidoreductase activity, acting on single donors with incorporation of molecular oxygen	MF	1-2-3	Multicategory	1	1	0	#NAME?	NA
GO:0016702	oxidoreductase activity, acting on single donors with incorporation of molecular oxygen, incorporation of two atoms of oxygen	MF	1-2-3	Multicategory	1	1	0	#NAME?	NA
GO:0016706	2-oxoglutarate-dependent dioxygenase activity	MF	1-2-3	Multicategory	1	1	0	#NAME?	NA
GO:0016709	oxidoreductase activity, acting on paired donors, with incorporation or reduction of molecular oxygen, NAD(P)H as one donor, and incorporation of one atom of oxygen	MF	1-2-3	Multicategory	1	1	0	#NAME?	NA
GO:0016712	oxidoreductase activity, acting on paired donors, with incorporation or reduction of molecular oxygen, reduced flavin or flavoprotein as one donor, and incorporation of one atom of oxygen	MF	1-2-3	Multicategory	1	1	0	#NAME?	NA
GO:0016722	oxidoreductase activity, oxidizing metal ions	MF	1-2-3	Multicategory	1	1	0	#NAME?	NA
GO:0016725	oxidoreductase activity, acting on CH or CH2 groups	MF	1-2-3	Multicategory	1	1	0	#NAME?	NA
GO:0016741	transferase activity, transferring one-carbon groups	MF	1-2-3	Multicategory	1	1	0	#NAME?	NA
GO:0016742	hydroxymethyl-, formyl- and related transferase activity	MF	1-2-3	Multicategory	1	1	0	#NAME?	NA
GO:0016755	transferase activity, transferring amino-acyl groups	MF	1-2-3	Multicategory	1	1	0	#NAME?	NA
GO:0016757	transferase activity, transferring glycosyl groups	MF	1-2-3	Multicategory	1	1	0	#NAME?	NA
GO:0016758	transferase activity, transferring hexosyl groups	MF	1-2-3	Multicategory	1	1	0	#NAME?	NA
GO:0016763	transferase activity, transferring pentosyl groups	MF	1-2-3	Multicategory	1	1	0	#NAME?	NA
GO:0016765	transferase activity, transferring alkyl or aryl (other than methyl) groups	MF	1-2-3	Multicategory	1	1	0	#NAME?	NA
GO:0016769	transferase activity, transferring nitrogenous groups	MF	1-2-3	Multicategory	1	1	0	#NAME?	NA
GO:0016779	nucleotidyltransferase activity	MF	1-2-3	Multicategory	1	1	0	#NAME?	NA
GO:0016780	phosphotransferase activity, for other substituted phosphate groups	MF	1-2-3	Multicategory	1	1	0	#NAME?	NA
GO:0016782	transferase activity, transferring sulfur-containing groups	MF	1-2-3	Multicategory	1	1	0	#NAME?	NA
GO:0016783	sulfurtransferase activity	MF	1-2-3	Multicategory	1	1	0	#NAME?	NA
GO:0016790	thiolester hydrolase activity	MF	1-2-3	Multicategory	1	1	0	#NAME?	NA
GO:0016799	hydrolase activity, hydrolyzing N-glycosyl compounds	MF	1-2-3	Multicategory	1	1	0	#NAME?	NA
GO:0016801	hydrolase activity, acting on ether bonds	MF	1-2-3	Multicategory	1	1	0	#NAME?	NA
GO:0016803	ether hydrolase activity	MF	1-2-3	Multicategory	1	1	0	#NAME?	NA
GO:0016810	hydrolase activity, acting on carbon-nitrogen (but not peptide) bonds	MF	1-2-3	Multicategory	1	1	0	#NAME?	NA
GO:0016811	hydrolase activity, acting on carbon-nitrogen (but not peptide) bonds, in linear amides	MF	1-2-3	Multicategory	1	1	0	#NAME?	NA
GO:0016813	hydrolase activity, acting on carbon-nitrogen (but not peptide) bonds, in linear amidines	MF	1-2-3	Multicategory	1	1	0	#NAME?	NA
GO:0016814	hydrolase activity, acting on carbon-nitrogen (but not peptide) bonds, in cyclic amidines	MF	1-2-3	Multicategory	1	1	0	#NAME?	NA
GO:0016830	carbon-carbon lyase activity	MF	1-2-3	Multicategory	1	1	0	#NAME?	NA
GO:0016831	carboxy-lyase activity	MF	1-2-3	Multicategory	1	1	0	#NAME?	NA
GO:0016832	aldehyde-lyase activity	MF	1-2-3	Multicategory	1	1	0	#NAME?	NA
GO:0016840	carbon-nitrogen lyase activity	MF	1-2-3	Multicategory	1	1	0	#NAME?	NA
GO:0016846	carbon-sulfur lyase activity	MF	1-2-3	Multicategory	1	1	0	#NAME?	NA
GO:0016849	phosphorus-oxygen lyase activity	MF	1-2-3	Multicategory	1	1	0	#NAME?	NA
GO:0016854	racemase and epimerase activity	MF	1-2-3	Multicategory	1	1	0	#NAME?	NA
GO:0016857	racemase and epimerase activity, acting on carbohydrates and derivatives	MF	1-2-3	Multicategory	1	1	0	#NAME?	NA
GO:0016859	cis-trans isomerase activity	MF	1-2-3	Multicategory	1	1	0	#NAME?	NA
GO:0016860	intramolecular oxidoreductase activity	MF	1-2-3	Multicategory	1	1	0	#NAME?	NA
GO:0016863	intramolecular oxidoreductase activity, transposing C=C bonds	MF	1-2-3	Multicategory	1	1	0	#NAME?	NA
GO:0016864	intramolecular oxidoreductase activity, transposing S-S bonds	MF	1-2-3	Multicategory	1	1	0	#NAME?	NA
GO:0016868	intramolecular transferase activity, phosphotransferases	MF	1-2-3	Multicategory	1	1	0	#NAME?	NA
GO:0016874	ligase activity	MF	1-2-3	Multicategory	1	1	0	#NAME?	NA
GO:0016875	ligase activity, forming carbon-oxygen bonds	MF	1-2-3	Multicategory	1	1	0	#NAME?	NA
GO:0016877	ligase activity, forming carbon-sulfur bonds	MF	1-2-3	Multicategory	1	1	0	#NAME?	NA
GO:0016878	acid-thiol ligase activity	MF	1-2-3	Multicategory	1	1	0	#NAME?	NA
GO:0016879	ligase activity, forming carbon-nitrogen bonds	MF	1-2-3	Multicategory	1	1	0	#NAME?	NA
GO:0016881	acid-amino acid ligase activity	MF	1-2-3	Multicategory	1	1	0	#NAME?	NA
GO:0016884	carbon-nitrogen ligase activity, with glutamine as amido-N-donor	MF	1-2-3	Multicategory	1	1	0	#NAME?	NA
GO:0016885	ligase activity, forming carbon-carbon bonds	MF	1-2-3	Multicategory	1	1	0	#NAME?	NA
GO:0016889	endodeoxyribonuclease activity, producing 3'-phosphomonoesters	MF	1-2-3	Multicategory	1	1	0	#NAME?	NA
GO:0016892	endoribonuclease activity, producing 3'-phosphomonoesters	MF	1-2-3	Multicategory	1	1	0	#NAME?	NA
GO:0016894	endonuclease activity, active with either ribo- or deoxyribonucleic acids and producing 3'-phosphomonoesters	MF	1-2-3	Multicategory	1	1	0	#NAME?	NA
GO:0016896	exoribonuclease activity, producing 5'-phosphomonoesters	MF	1-2-3	Multicategory	1	1	0	#NAME?	NA
GO:0016903	oxidoreductase activity, acting on the aldehyde or oxo group of donors	MF	1-2-3	Multicategory	1	1	0	#NAME?	NA
GO:0016917	GABA receptor activity	MF	1-2-3	Multicategory	1	1	0	#NAME?	NA
GO:0016918	retinal binding	MF	1-2-3	Multicategory	1	1	0	#NAME?	NA
GO:0016997	alpha-sialidase activity	MF	1-2-3	Multicategory	1	1	0	#NAME?	NA
GO:0017017	MAP kinase tyrosine/serine/threonine phosphatase activity	MF	1-2-3	Multicategory	1	1	0	#NAME?	NA
GO:0017022	myosin binding	MF	1-2-3	Multicategory	1	1	0	#NAME?	NA
GO:0017025	TBP-class protein binding	MF	1-2-3	Multicategory	1	1	0	#NAME?	NA
GO:0017046	peptide hormone binding	MF	1-2-3	Multicategory	1	1	0	#NAME?	NA
GO:0017049	GTP-Rho binding	MF	1-2-3	Multicategory	1	1	0	#NAME?	NA
GO:0017056	structural constituent of nuclear pore	MF	1-2-3	Multicategory	1	1	0	#NAME?	NA
GO:0017075	syntaxin-1 binding	MF	1-2-3	Multicategory	1	1	0	#NAME?	NA
GO:0017080	sodium channel regulator activity	MF	1-2-3	Multicategory	1	1	0	#NAME?	NA
GO:0017081	chloride channel regulator activity	MF	1-2-3	Multicategory	1	1	0	#NAME?	NA
GO:0017091	AU-rich element binding	MF	1-2-3	Multicategory	1	1	0	#NAME?	NA
GO:0017110	nucleoside-diphosphatase activity	MF	1-2-3	Multicategory	1	1	0	#NAME?	NA
GO:0017112	Rab guanyl-nucleotide exchange factor activity	MF	1-2-3	Multicategory	1	1	0	#NAME?	NA
GO:0017116	single-stranded DNA helicase activity	MF	1-2-3	Multicategory	1	1	0	#NAME?	NA
GO:0017128	phospholipid scramblase activity	MF	1-2-3	Multicategory	1	1	0	#NAME?	NA
GO:0017136	NAD-dependent histone deacetylase activity	MF	1-2-3	Multicategory	1	1	0	#NAME?	NA
GO:0017137	Rab GTPase binding	MF	1-2-3	Multicategory	1	1	0	#NAME?	NA
GO:0017147	Wnt-protein binding	MF	1-2-3	Multicategory	1	1	0	#NAME?	NA
GO:0017154	semaphorin receptor activity	MF	1-2-3	Multicategory	1	1	0	#NAME?	NA
GO:0017160	Ral GTPase binding	MF	1-2-3	Multicategory	1	1	0	#NAME?	NA
GO:0017162	aryl hydrocarbon receptor binding	MF	1-2-3	Multicategory	1	1	0	#NAME?	NA
GO:0017166	vinculin binding	MF	1-2-3	Multicategory	1	1	0	#NAME?	NA
GO:0018024	histone-lysine N-methyltransferase activity	MF	1-2-3	Multicategory	1	1	0	#NAME?	NA
GO:0018455	alcohol dehydrogenase [NAD(P)+] activity	MF	1-2-3	Multicategory	1	1	0	#NAME?	NA
GO:0019104	DNA N-glycosylase activity	MF	1-2-3	Multicategory	1	1	0	#NAME?	NA
GO:0019198	transmembrane receptor protein phosphatase activity	MF	1-2-3	Multicategory	1	1	0	#NAME?	NA
GO:0019205	nucleobase-containing compound kinase activity	MF	1-2-3	Multicategory	1	1	0	#NAME?	NA
GO:0019211	phosphatase activator activity	MF	1-2-3	Multicategory	1	1	0	#NAME?	NA
GO:0019212	phosphatase inhibitor activity	MF	1-2-3	Multicategory	1	1	0	#NAME?	NA
GO:0019213	deacetylase activity	MF	1-2-3	Multicategory	1	1	0	#NAME?	NA
GO:0019215	intermediate filament binding	MF	1-2-3	Multicategory	1	1	0	#NAME?	NA
GO:0019239	deaminase activity	MF	1-2-3	Multicategory	1	1	0	#NAME?	NA
GO:0019531	oxalate transmembrane transporter activity	MF	1-2-3	Multicategory	1	1	0	#NAME?	NA
GO:0019706	protein-cysteine S-palmitoyltransferase activity	MF	1-2-3	Multicategory	1	1	0	#NAME?	NA
GO:0019707	protein-cysteine S-acyltransferase activity	MF	1-2-3	Multicategory	1	1	0	#NAME?	NA
GO:0019783	ubiquitin-like protein-specific protease activity	MF	1-2-3	Multicategory	1	1	0	#NAME?	NA
GO:0019789	SUMO transferase activity	MF	1-2-3	Multicategory	1	1	0	#NAME?	NA
GO:0019825	oxygen binding	MF	1-2-3	Multicategory	1	1	0	#NAME?	NA
GO:0019828	aspartic-type endopeptidase inhibitor activity	MF	1-2-3	Multicategory	1	1	0	#NAME?	NA
GO:0019829	ATPase-coupled cation transmembrane transporter activity	MF	1-2-3	Multicategory	1	1	0	#NAME?	NA
GO:0019840	isoprenoid binding	MF	1-2-3	Multicategory	1	1	0	#NAME?	NA
GO:0019841	retinol binding	MF	1-2-3	Multicategory	1	1	0	#NAME?	NA
GO:0019842	vitamin binding	MF	1-2-3	Multicategory	1	1	0	#NAME?	NA
GO:0019855	calcium channel inhibitor activity	MF	1-2-3	Multicategory	1	1	0	#NAME?	NA
GO:0019862	IgA binding	MF	1-2-3	Multicategory	1	1	0	#NAME?	NA
GO:0019865	immunoglobulin binding	MF	1-2-3	Multicategory	1	1	0	#NAME?	NA
GO:0019894	kinesin binding	MF	1-2-3	Multicategory	1	1	0	#NAME?	NA
GO:0019956	chemokine binding	MF	1-2-3	Multicategory	1	1	0	#NAME?	NA
GO:0019957	C-C chemokine binding	MF	1-2-3	Multicategory	1	1	0	#NAME?	NA
GO:0019966	interleukin-1 binding	MF	1-2-3	Multicategory	1	1	0	#NAME?	NA
GO:0019992	diacylglycerol binding	MF	1-2-3	Multicategory	1	1	0	#NAME?	NA
GO:0022821	potassium ion antiporter activity	MF	1-2-3	Multicategory	1	1	0	#NAME?	NA
GO:0022829	wide pore channel activity	MF	1-2-3	Multicategory	1	1	0	#NAME?	NA
GO:0022832	voltage-gated channel activity	MF	1-2-3	Multicategory	1	1	0	#NAME?	NA
GO:0022839	ion gated channel activity	MF	1-2-3	Multicategory	1	1	0	#NAME?	NA
GO:0022840	leak channel activity	MF	1-2-3	Multicategory	1	1	0	#NAME?	NA
GO:0022841	potassium ion leak channel activity	MF	1-2-3	Multicategory	1	1	0	#NAME?	NA
GO:0022842	narrow pore channel activity	MF	1-2-3	Multicategory	1	1	0	#NAME?	NA
GO:0022843	voltage-gated cation channel activity	MF	1-2-3	Multicategory	1	1	0	#NAME?	NA
GO:0022851	GABA-gated chloride ion channel activity	MF	1-2-3	Multicategory	1	1	0	#NAME?	NA
GO:0022884	macromolecule transmembrane transporter activity	MF	1-2-3	Multicategory	1	1	0	#NAME?	NA
GO:0023023	MHC protein complex binding	MF	1-2-3	Multicategory	1	1	0	#NAME?	NA
GO:0023025	MHC class Ib protein complex binding	MF	1-2-3	Multicategory	1	1	0	#NAME?	NA
GO:0023026	MHC class II protein complex binding	MF	1-2-3	Multicategory	1	1	0	#NAME?	NA
GO:0023029	MHC class Ib protein binding	MF	1-2-3	Multicategory	1	1	0	#NAME?	NA
GO:0030020	extracellular matrix structural constituent conferring tensile strength	MF	1-2-3	Multicategory	1	1	0	#NAME?	NA
GO:0030021	extracellular matrix structural constituent conferring compression resistance	MF	1-2-3	Multicategory	1	1	0	#NAME?	NA
GO:0030109	HLA-B specific inhibitory MHC class I receptor activity	MF	1-2-3	Multicategory	1	1	0	#NAME?	NA
GO:0030159	signaling receptor complex adaptor activity	MF	1-2-3	Multicategory	1	1	0	#NAME?	NA
GO:0030165	PDZ domain binding	MF	1-2-3	Multicategory	1	1	0	#NAME?	NA
GO:0030169	low-density lipoprotein particle binding	MF	1-2-3	Multicategory	1	1	0	#NAME?	NA
GO:0030170	pyridoxal phosphate binding	MF	1-2-3	Multicategory	1	1	0	#NAME?	NA
GO:0030197	extracellular matrix constituent, lubricant activity	MF	1-2-3	Multicategory	1	1	0	#NAME?	NA
GO:0030215	semaphorin receptor binding	MF	1-2-3	Multicategory	1	1	0	#NAME?	NA
GO:0030228	lipoprotein particle receptor activity	MF	1-2-3	Multicategory	1	1	0	#NAME?	NA
GO:0030247	polysaccharide binding	MF	1-2-3	Multicategory	1	1	0	#NAME?	NA
GO:0030275	LRR domain binding	MF	1-2-3	Multicategory	1	1	0	#NAME?	NA
GO:0030276	clathrin binding	MF	1-2-3	Multicategory	1	1	0	#NAME?	NA
GO:0030280	structural constituent of skin epidermis	MF	1-2-3	Multicategory	1	1	0	#NAME?	NA
GO:0030283	testosterone dehydrogenase [NAD(P)] activity	MF	1-2-3	Multicategory	1	1	0	#NAME?	NA
GO:0030331	estrogen receptor binding	MF	1-2-3	Multicategory	1	1	0	#NAME?	NA
GO:0030371	translation repressor activity	MF	1-2-3	Multicategory	1	1	0	#NAME?	NA
GO:0030374	nuclear receptor transcription coactivator activity	MF	1-2-3	Multicategory	1	1	0	#NAME?	NA
GO:0030506	ankyrin binding	MF	1-2-3	Multicategory	1	1	0	#NAME?	NA
GO:0030507	spectrin binding	MF	1-2-3	Multicategory	1	1	0	#NAME?	NA
GO:0030515	snoRNA binding	MF	1-2-3	Multicategory	1	1	0	#NAME?	NA
GO:0030547	receptor inhibitor activity	MF	1-2-3	Multicategory	1	1	0	#NAME?	NA
GO:0030548	acetylcholine receptor regulator activity	MF	1-2-3	Multicategory	1	1	0	#NAME?	NA
GO:0030550	acetylcholine receptor inhibitor activity	MF	1-2-3	Multicategory	1	1	0	#NAME?	NA
GO:0030553	cGMP binding	MF	1-2-3	Multicategory	1	1	0	#NAME?	NA
GO:0030621	U4 snRNA binding	MF	1-2-3	Multicategory	1	1	0	#NAME?	NA
GO:0030622	U4atac snRNA binding	MF	1-2-3	Multicategory	1	1	0	#NAME?	NA
GO:0030674	protein-macromolecule adaptor activity	MF	1-2-3	Multicategory	1	1	0	#NAME?	NA
GO:0030676	Rac guanyl-nucleotide exchange factor activity	MF	1-2-3	Multicategory	1	1	0	#NAME?	NA
GO:0030881	beta-2-microglobulin binding	MF	1-2-3	Multicategory	1	1	0	#NAME?	NA
GO:0030898	actin-dependent ATPase activity	MF	1-2-3	Multicategory	1	1	0	#NAME?	NA
GO:0030955	potassium ion binding	MF	1-2-3	Multicategory	1	1	0	#NAME?	NA
GO:0030957	Tat protein binding	MF	1-2-3	Multicategory	1	1	0	#NAME?	NA
GO:0030983	mismatched DNA binding	MF	1-2-3	Multicategory	1	1	0	#NAME?	NA
GO:0031005	filamin binding	MF	1-2-3	Multicategory	1	1	0	#NAME?	NA
GO:0031210	phosphatidylcholine binding	MF	1-2-3	Multicategory	1	1	0	#NAME?	NA
GO:0031369	translation initiation factor binding	MF	1-2-3	Multicategory	1	1	0	#NAME?	NA
GO:0031386	protein tag	MF	1-2-3	Multicategory	1	1	0	#NAME?	NA
GO:0031404	chloride ion binding	MF	1-2-3	Multicategory	1	1	0	#NAME?	NA
GO:0031406	carboxylic acid binding	MF	1-2-3	Multicategory	1	1	0	#NAME?	NA
GO:0031418	L-ascorbic acid binding	MF	1-2-3	Multicategory	1	1	0	#NAME?	NA
GO:0031419	cobalamin binding	MF	1-2-3	Multicategory	1	1	0	#NAME?	NA
GO:0031420	alkali metal ion binding	MF	1-2-3	Multicategory	1	1	0	#NAME?	NA
GO:0031432	titin binding	MF	1-2-3	Multicategory	1	1	0	#NAME?	NA
GO:0031489	myosin V binding	MF	1-2-3	Multicategory	1	1	0	#NAME?	NA
GO:0031543	peptidyl-proline dioxygenase activity	MF	1-2-3	Multicategory	1	1	0	#NAME?	NA
GO:0031593	polyubiquitin modification-dependent protein binding	MF	1-2-3	Multicategory	1	1	0	#NAME?	NA
GO:0031624	ubiquitin conjugating enzyme binding	MF	1-2-3	Multicategory	1	1	0	#NAME?	NA
GO:0031681	G-protein beta-subunit binding	MF	1-2-3	Multicategory	1	1	0	#NAME?	NA
GO:0031683	G-protein beta/gamma-subunit complex binding	MF	1-2-3	Multicategory	1	1	0	#NAME?	NA
GO:0031690	adrenergic receptor binding	MF	1-2-3	Multicategory	1	1	0	#NAME?	NA
GO:0031720	haptoglobin binding	MF	1-2-3	Multicategory	1	1	0	#NAME?	NA
GO:0031726	CCR1 chemokine receptor binding	MF	1-2-3	Multicategory	1	1	0	#NAME?	NA
GO:0031731	CCR6 chemokine receptor binding	MF	1-2-3	Multicategory	1	1	0	#NAME?	NA
GO:0031994	insulin-like growth factor I binding	MF	1-2-3	Multicategory	1	1	0	#NAME?	NA
GO:0031996	thioesterase binding	MF	1-2-3	Multicategory	1	1	0	#NAME?	NA
GO:0032036	myosin heavy chain binding	MF	1-2-3	Multicategory	1	1	0	#NAME?	NA
GO:0032090	Pyrin domain binding	MF	1-2-3	Multicategory	1	1	0	#NAME?	NA
GO:0032356	oxidized DNA binding	MF	1-2-3	Multicategory	1	1	0	#NAME?	NA
GO:0032393	MHC class I receptor activity	MF	1-2-3	Multicategory	1	1	0	#NAME?	NA
GO:0032394	MHC class Ib receptor activity	MF	1-2-3	Multicategory	1	1	0	#NAME?	NA
GO:0032396	inhibitory MHC class I receptor activity	MF	1-2-3	Multicategory	1	1	0	#NAME?	NA
GO:0032404	mismatch repair complex binding	MF	1-2-3	Multicategory	1	1	0	#NAME?	NA
GO:0032451	demethylase activity	MF	1-2-3	Multicategory	1	1	0	#NAME?	NA
GO:0032452	histone demethylase activity	MF	1-2-3	Multicategory	1	1	0	#NAME?	NA
GO:0032454	histone demethylase activity (H3-K9 specific)	MF	1-2-3	Multicategory	1	1	0	#NAME?	NA
GO:0032794	GTPase activating protein binding	MF	1-2-3	Multicategory	1	1	0	#NAME?	NA
GO:0033038	bitter taste receptor activity	MF	1-2-3	Multicategory	1	1	0	#NAME?	NA
GO:0033130	acetylcholine receptor binding	MF	1-2-3	Multicategory	1	1	0	#NAME?	NA
GO:0033170	protein-DNA loading ATPase activity	MF	1-2-3	Multicategory	1	1	0	#NAME?	NA
GO:0033204	ribonuclease P RNA binding	MF	1-2-3	Multicategory	1	1	0	#NAME?	NA
GO:0033293	monocarboxylic acid binding	MF	1-2-3	Multicategory	1	1	0	#NAME?	NA
GO:0033549	MAP kinase phosphatase activity	MF	1-2-3	Multicategory	1	1	0	#NAME?	NA
GO:0033558	protein deacetylase activity	MF	1-2-3	Multicategory	1	1	0	#NAME?	NA
GO:0033612	receptor serine/threonine kinase binding	MF	1-2-3	Multicategory	1	1	0	#NAME?	NA
GO:0033691	sialic acid binding	MF	1-2-3	Multicategory	1	1	0	#NAME?	NA
GO:0033764	steroid dehydrogenase activity, acting on the CH-OH group of donors, NAD or NADP as acceptor	MF	1-2-3	Multicategory	1	1	0	#NAME?	NA
GO:0034061	DNA polymerase activity	MF	1-2-3	Multicategory	1	1	0	#NAME?	NA
GO:0034062	5'-3' RNA polymerase activity	MF	1-2-3	Multicategory	1	1	0	#NAME?	NA
GO:0034185	apolipoprotein binding	MF	1-2-3	Multicategory	1	1	0	#NAME?	NA
GO:0034212	peptide N-acetyltransferase activity	MF	1-2-3	Multicategory	1	1	0	#NAME?	NA
GO:0034236	protein kinase A catalytic subunit binding	MF	1-2-3	Multicategory	1	1	0	#NAME?	NA
GO:0034237	protein kinase A regulatory subunit binding	MF	1-2-3	Multicategory	1	1	0	#NAME?	NA
GO:0034450	ubiquitin-ubiquitin ligase activity	MF	1-2-3	Multicategory	1	1	0	#NAME?	NA
GO:0034452	dynactin binding	MF	1-2-3	Multicategory	1	1	0	#NAME?	NA
GO:0034458	3'-5' RNA helicase activity	MF	1-2-3	Multicategory	1	1	0	#NAME?	NA
GO:0034483	heparan sulfate sulfotransferase activity	MF	1-2-3	Multicategory	1	1	0	#NAME?	NA
GO:0034593	phosphatidylinositol bisphosphate phosphatase activity	MF	1-2-3	Multicategory	1	1	0	#NAME?	NA
GO:0034595	phosphatidylinositol phosphate 5-phosphatase activity	MF	1-2-3	Multicategory	1	1	0	#NAME?	NA
GO:0034713	type I transforming growth factor beta receptor binding	MF	1-2-3	Multicategory	1	1	0	#NAME?	NA
GO:0034979	NAD-dependent protein deacetylase activity	MF	1-2-3	Multicategory	1	1	0	#NAME?	NA
GO:0034987	immunoglobulin receptor binding	MF	1-2-3	Multicategory	1	1	0	#NAME?	NA
GO:0035004	phosphatidylinositol 3-kinase activity	MF	1-2-3	Multicategory	1	1	0	#NAME?	NA
GO:0035014	phosphatidylinositol 3-kinase regulator activity	MF	1-2-3	Multicategory	1	1	0	#NAME?	NA
GO:0035035	histone acetyltransferase binding	MF	1-2-3	Multicategory	1	1	0	#NAME?	NA
GO:0035064	methylated histone binding	MF	1-2-3	Multicategory	1	1	0	#NAME?	NA
GO:0035240	dopamine binding	MF	1-2-3	Multicategory	1	1	0	#NAME?	NA
GO:0035250	UDP-galactosyltransferase activity	MF	1-2-3	Multicategory	1	1	0	#NAME?	NA
GO:0035251	UDP-glucosyltransferase activity	MF	1-2-3	Multicategory	1	1	0	#NAME?	NA
GO:0035252	UDP-xylosyltransferase activity	MF	1-2-3	Multicategory	1	1	0	#NAME?	NA
GO:0035254	glutamate receptor binding	MF	1-2-3	Multicategory	1	1	0	#NAME?	NA
GO:0035255	ionotropic glutamate receptor binding	MF	1-2-3	Multicategory	1	1	0	#NAME?	NA
GO:0035325	Toll-like receptor binding	MF	1-2-3	Multicategory	1	1	0	#NAME?	NA
GO:0035374	chondroitin sulfate binding	MF	1-2-3	Multicategory	1	1	0	#NAME?	NA
GO:0035497	cAMP response element binding	MF	1-2-3	Multicategory	1	1	0	#NAME?	NA
GO:0035591	signaling adaptor activity	MF	1-2-3	Multicategory	1	1	0	#NAME?	NA
GO:0035613	RNA stem-loop binding	MF	1-2-3	Multicategory	1	1	0	#NAME?	NA
GO:0035615	clathrin adaptor activity	MF	1-2-3	Multicategory	1	1	0	#NAME?	NA
GO:0035925	mRNA 3'-UTR AU-rich region binding	MF	1-2-3	Multicategory	1	1	0	#NAME?	NA
GO:0036002	pre-mRNA binding	MF	1-2-3	Multicategory	1	1	0	#NAME?	NA
GO:0036041	long-chain fatty acid binding	MF	1-2-3	Multicategory	1	1	0	#NAME?	NA
GO:0036122	BMP binding	MF	1-2-3	Multicategory	1	1	0	#NAME?	NA
GO:0036312	phosphatidylinositol 3-kinase regulatory subunit binding	MF	1-2-3	Multicategory	1	1	0	#NAME?	NA
GO:0036459	thiol-dependent ubiquitinyl hydrolase activity	MF	1-2-3	Multicategory	1	1	0	#NAME?	NA
GO:0038064	collagen receptor activity	MF	1-2-3	Multicategory	1	1	0	#NAME?	NA
GO:0038187	pattern recognition receptor activity	MF	1-2-3	Multicategory	1	1	0	#NAME?	NA
GO:0038191	neuropilin binding	MF	1-2-3	Multicategory	1	1	0	#NAME?	NA
GO:0039706	co-receptor binding	MF	1-2-3	Multicategory	1	1	0	#NAME?	NA
GO:0042054	histone methyltransferase activity	MF	1-2-3	Multicategory	1	1	0	#NAME?	NA
GO:0042056	chemoattractant activity	MF	1-2-3	Multicategory	1	1	0	#NAME?	NA
GO:0042162	telomeric DNA binding	MF	1-2-3	Multicategory	1	1	0	#NAME?	NA
GO:0042169	SH2 domain binding	MF	1-2-3	Multicategory	1	1	0	#NAME?	NA
GO:0042171	lysophosphatidic acid acyltransferase activity	MF	1-2-3	Multicategory	1	1	0	#NAME?	NA
GO:0042285	xylosyltransferase activity	MF	1-2-3	Multicategory	1	1	0	#NAME?	NA
GO:0042301	phosphate ion binding	MF	1-2-3	Multicategory	1	1	0	#NAME?	NA
GO:0042577	lipid phosphatase activity	MF	1-2-3	Multicategory	1	1	0	#NAME?	NA
GO:0042608	T cell receptor binding	MF	1-2-3	Multicategory	1	1	0	#NAME?	NA
GO:0042610	CD8 receptor binding	MF	1-2-3	Multicategory	1	1	0	#NAME?	NA
GO:0042625	ATPase-coupled ion transmembrane transporter activity	MF	1-2-3	Multicategory	1	1	0	#NAME?	NA
GO:0042800	histone methyltransferase activity (H3-K4 specific)	MF	1-2-3	Multicategory	1	1	0	#NAME?	NA
GO:0042805	actinin binding	MF	1-2-3	Multicategory	1	1	0	#NAME?	NA
GO:0042809	vitamin D receptor binding	MF	1-2-3	Multicategory	1	1	0	#NAME?	NA
GO:0042813	Wnt-activated receptor activity	MF	1-2-3	Multicategory	1	1	0	#NAME?	NA
GO:0042910	xenobiotic transmembrane transporter activity	MF	1-2-3	Multicategory	1	1	0	#NAME?	NA
GO:0042923	neuropeptide binding	MF	1-2-3	Multicategory	1	1	0	#NAME?	NA
GO:0042974	retinoic acid receptor binding	MF	1-2-3	Multicategory	1	1	0	#NAME?	NA
GO:0042975	peroxisome proliferator activated receptor binding	MF	1-2-3	Multicategory	1	1	0	#NAME?	NA
GO:0043008	ATP-dependent protein binding	MF	1-2-3	Multicategory	1	1	0	#NAME?	NA
GO:0043014	alpha-tubulin binding	MF	1-2-3	Multicategory	1	1	0	#NAME?	NA
GO:0043015	gamma-tubulin binding	MF	1-2-3	Multicategory	1	1	0	#NAME?	NA
GO:0043022	ribosome binding	MF	1-2-3	Multicategory	1	1	0	#NAME?	NA
GO:0043023	ribosomal large subunit binding	MF	1-2-3	Multicategory	1	1	0	#NAME?	NA
GO:0043024	ribosomal small subunit binding	MF	1-2-3	Multicategory	1	1	0	#NAME?	NA
GO:0043027	cysteine-type endopeptidase inhibitor activity involved in apoptotic process	MF	1-2-3	Multicategory	1	1	0	#NAME?	NA
GO:0043028	cysteine-type endopeptidase regulator activity involved in apoptotic process	MF	1-2-3	Multicategory	1	1	0	#NAME?	NA
GO:0043047	single-stranded telomeric DNA binding	MF	1-2-3	Multicategory	1	1	0	#NAME?	NA
GO:0043130	ubiquitin binding	MF	1-2-3	Multicategory	1	1	0	#NAME?	NA
GO:0043138	3'-5' DNA helicase activity	MF	1-2-3	Multicategory	1	1	0	#NAME?	NA
GO:0043175	RNA polymerase core enzyme binding	MF	1-2-3	Multicategory	1	1	0	#NAME?	NA
GO:0043177	organic acid binding	MF	1-2-3	Multicategory	1	1	0	#NAME?	NA
GO:0043184	vascular endothelial growth factor receptor 2 binding	MF	1-2-3	Multicategory	1	1	0	#NAME?	NA
GO:0043236	laminin binding	MF	1-2-3	Multicategory	1	1	0	#NAME?	NA
GO:0043274	phospholipase binding	MF	1-2-3	Multicategory	1	1	0	#NAME?	NA
GO:0043295	glutathione binding	MF	1-2-3	Multicategory	1	1	0	#NAME?	NA
GO:0043325	phosphatidylinositol-3,4-bisphosphate binding	MF	1-2-3	Multicategory	1	1	0	#NAME?	NA
GO:0043394	proteoglycan binding	MF	1-2-3	Multicategory	1	1	0	#NAME?	NA
GO:0043395	heparan sulfate proteoglycan binding	MF	1-2-3	Multicategory	1	1	0	#NAME?	NA
GO:0043422	protein kinase B binding	MF	1-2-3	Multicategory	1	1	0	#NAME?	NA
GO:0043495	protein-membrane adaptor activity	MF	1-2-3	Multicategory	1	1	0	#NAME?	NA
GO:0043522	leucine zipper domain binding	MF	1-2-3	Multicategory	1	1	0	#NAME?	NA
GO:0043531	ADP binding	MF	1-2-3	Multicategory	1	1	0	#NAME?	NA
GO:0043539	protein serine/threonine kinase activator activity	MF	1-2-3	Multicategory	1	1	0	#NAME?	NA
GO:0043560	insulin receptor substrate binding	MF	1-2-3	Multicategory	1	1	0	#NAME?	NA
GO:0043621	protein self-association	MF	1-2-3	Multicategory	1	1	0	#NAME?	NA
GO:0043855	cyclic nucleotide-gated ion channel activity	MF	1-2-3	Multicategory	1	1	0	#NAME?	NA
GO:0043995	histone acetyltransferase activity (H4-K5 specific)	MF	1-2-3	Multicategory	1	1	0	#NAME?	NA
GO:0043996	histone acetyltransferase activity (H4-K8 specific)	MF	1-2-3	Multicategory	1	1	0	#NAME?	NA
GO:0044183	protein folding chaperone	MF	1-2-3	Multicategory	1	1	0	#NAME?	NA
GO:0044323	retinoic acid-responsive element binding	MF	1-2-3	Multicategory	1	1	0	#NAME?	NA
GO:0044390	ubiquitin-like protein conjugating enzyme binding	MF	1-2-3	Multicategory	1	1	0	#NAME?	NA
GO:0044548	S100 protein binding	MF	1-2-3	Multicategory	1	1	0	#NAME?	NA
GO:0044769	ATPase activity, coupled to transmembrane movement of ions, rotational mechanism	MF	1-2-3	Multicategory	1	1	0	#NAME?	NA
GO:0045028	G protein-coupled purinergic nucleotide receptor activity	MF	1-2-3	Multicategory	1	1	0	#NAME?	NA
GO:0045125	bioactive lipid receptor activity	MF	1-2-3	Multicategory	1	1	0	#NAME?	NA
GO:0045159	myosin II binding	MF	1-2-3	Multicategory	1	1	0	#NAME?	NA
GO:0045236	CXCR chemokine receptor binding	MF	1-2-3	Multicategory	1	1	0	#NAME?	NA
GO:0045294	alpha-catenin binding	MF	1-2-3	Multicategory	1	1	0	#NAME?	NA
GO:0045295	gamma-catenin binding	MF	1-2-3	Multicategory	1	1	0	#NAME?	NA
GO:0045309	protein phosphorylated amino acid binding	MF	1-2-3	Multicategory	1	1	0	#NAME?	NA
GO:0045499	chemorepellent activity	MF	1-2-3	Multicategory	1	1	0	#NAME?	NA
GO:0045503	dynein light chain binding	MF	1-2-3	Multicategory	1	1	0	#NAME?	NA
GO:0045504	dynein heavy chain binding	MF	1-2-3	Multicategory	1	1	0	#NAME?	NA
GO:0045505	dynein intermediate chain binding	MF	1-2-3	Multicategory	1	1	0	#NAME?	NA
GO:0046332	SMAD binding	MF	1-2-3	Multicategory	1	1	0	#NAME?	NA
GO:0046527	glucosyltransferase activity	MF	1-2-3	Multicategory	1	1	0	#NAME?	NA
GO:0046624	sphingolipid transporter activity	MF	1-2-3	Multicategory	1	1	0	#NAME?	NA
GO:0046625	sphingolipid binding	MF	1-2-3	Multicategory	1	1	0	#NAME?	NA
GO:0046703	natural killer cell lectin-like receptor binding	MF	1-2-3	Multicategory	1	1	0	#NAME?	NA
GO:0046875	ephrin receptor binding	MF	1-2-3	Multicategory	1	1	0	#NAME?	NA
GO:0046915	transition metal ion transmembrane transporter activity	MF	1-2-3	Multicategory	1	1	0	#NAME?	NA
GO:0046933	proton-transporting ATP synthase activity, rotational mechanism	MF	1-2-3	Multicategory	1	1	0	#NAME?	NA
GO:0046935	1-phosphatidylinositol-3-kinase regulator activity	MF	1-2-3	Multicategory	1	1	0	#NAME?	NA
GO:0046943	carboxylic acid transmembrane transporter activity	MF	1-2-3	Multicategory	1	1	0	#NAME?	NA
GO:0046961	proton-transporting ATPase activity, rotational mechanism	MF	1-2-3	Multicategory	1	1	0	#NAME?	NA
GO:0046965	retinoid X receptor binding	MF	1-2-3	Multicategory	1	1	0	#NAME?	NA
GO:0046972	histone acetyltransferase activity (H4-K16 specific)	MF	1-2-3	Multicategory	1	1	0	#NAME?	NA
GO:0046974	histone methyltransferase activity (H3-K9 specific)	MF	1-2-3	Multicategory	1	1	0	#NAME?	NA
GO:0046976	histone methyltransferase activity (H3-K27 specific)	MF	1-2-3	Multicategory	1	1	0	#NAME?	NA
GO:0047035	testosterone dehydrogenase (NAD+) activity	MF	1-2-3	Multicategory	1	1	0	#NAME?	NA
GO:0047144	2-acylglycerol-3-phosphate O-acyltransferase activity	MF	1-2-3	Multicategory	1	1	0	#NAME?	NA
GO:0047372	acylglycerol lipase activity	MF	1-2-3	Multicategory	1	1	0	#NAME?	NA
GO:0047429	nucleoside-triphosphate diphosphatase activity	MF	1-2-3	Multicategory	1	1	0	#NAME?	NA
GO:0047498	calcium-dependent phospholipase A2 activity	MF	1-2-3	Multicategory	1	1	0	#NAME?	NA
GO:0047555	3',5'-cyclic-GMP phosphodiesterase activity	MF	1-2-3	Multicategory	1	1	0	#NAME?	NA
GO:0047617	acyl-CoA hydrolase activity	MF	1-2-3	Multicategory	1	1	0	#NAME?	NA
GO:0048019	receptor antagonist activity	MF	1-2-3	Multicategory	1	1	0	#NAME?	NA
GO:0048027	mRNA 5'-UTR binding	MF	1-2-3	Multicategory	1	1	0	#NAME?	NA
GO:0048029	monosaccharide binding	MF	1-2-3	Multicategory	1	1	0	#NAME?	NA
GO:0048038	quinone binding	MF	1-2-3	Multicategory	1	1	0	#NAME?	NA
GO:0048156	tau protein binding	MF	1-2-3	Multicategory	1	1	0	#NAME?	NA
GO:0048185	activin binding	MF	1-2-3	Multicategory	1	1	0	#NAME?	NA
GO:0048306	calcium-dependent protein binding	MF	1-2-3	Multicategory	1	1	0	#NAME?	NA
GO:0048407	platelet-derived growth factor binding	MF	1-2-3	Multicategory	1	1	0	#NAME?	NA
GO:0048487	beta-tubulin binding	MF	1-2-3	Multicategory	1	1	0	#NAME?	NA
GO:0048531	beta-1,3-galactosyltransferase activity	MF	1-2-3	Multicategory	1	1	0	#NAME?	NA
GO:0050136	NADH dehydrogenase (quinone) activity	MF	1-2-3	Multicategory	1	1	0	#NAME?	NA
GO:0050145	nucleoside monophosphate kinase activity	MF	1-2-3	Multicategory	1	1	0	#NAME?	NA
GO:0050321	tau-protein kinase activity	MF	1-2-3	Multicategory	1	1	0	#NAME?	NA
GO:0050431	transforming growth factor beta binding	MF	1-2-3	Multicategory	1	1	0	#NAME?	NA
GO:0050661	NADP binding	MF	1-2-3	Multicategory	1	1	0	#NAME?	NA
GO:0050664	oxidoreductase activity, acting on NAD(P)H, oxygen as acceptor	MF	1-2-3	Multicategory	1	1	0	#NAME?	NA
GO:0050699	WW domain binding	MF	1-2-3	Multicategory	1	1	0	#NAME?	NA
GO:0050750	low-density lipoprotein particle receptor binding	MF	1-2-3	Multicategory	1	1	0	#NAME?	NA
GO:0050780	dopamine receptor binding	MF	1-2-3	Multicategory	1	1	0	#NAME?	NA
GO:0050786	RAGE receptor binding	MF	1-2-3	Multicategory	1	1	0	#NAME?	NA
GO:0050811	GABA receptor binding	MF	1-2-3	Multicategory	1	1	0	#NAME?	NA
GO:0050840	extracellular matrix binding	MF	1-2-3	Multicategory	1	1	0	#NAME?	NA
GO:0050997	quaternary ammonium group binding	MF	1-2-3	Multicategory	1	1	0	#NAME?	NA
GO:0050998	nitric-oxide synthase binding	MF	1-2-3	Multicategory	1	1	0	#NAME?	NA
GO:0051010	microtubule plus-end binding	MF	1-2-3	Multicategory	1	1	0	#NAME?	NA
GO:0051011	microtubule minus-end binding	MF	1-2-3	Multicategory	1	1	0	#NAME?	NA
GO:0051018	protein kinase A binding	MF	1-2-3	Multicategory	1	1	0	#NAME?	NA
GO:0051019	mitogen-activated protein kinase binding	MF	1-2-3	Multicategory	1	1	0	#NAME?	NA
GO:0051059	NF-kappaB binding	MF	1-2-3	Multicategory	1	1	0	#NAME?	NA
GO:0051117	ATPase binding	MF	1-2-3	Multicategory	1	1	0	#NAME?	NA
GO:0051119	sugar transmembrane transporter activity	MF	1-2-3	Multicategory	1	1	0	#NAME?	NA
GO:0051139	metal ion:proton antiporter activity	MF	1-2-3	Multicategory	1	1	0	#NAME?	NA
GO:0051184	cofactor transmembrane transporter activity	MF	1-2-3	Multicategory	1	1	0	#NAME?	NA
GO:0051213	dioxygenase activity	MF	1-2-3	Multicategory	1	1	0	#NAME?	NA
GO:0051219	phosphoprotein binding	MF	1-2-3	Multicategory	1	1	0	#NAME?	NA
GO:0051287	NAD binding	MF	1-2-3	Multicategory	1	1	0	#NAME?	NA
GO:0051371	muscle alpha-actinin binding	MF	1-2-3	Multicategory	1	1	0	#NAME?	NA
GO:0051393	alpha-actinin binding	MF	1-2-3	Multicategory	1	1	0	#NAME?	NA
GO:0051428	peptide hormone receptor binding	MF	1-2-3	Multicategory	1	1	0	#NAME?	NA
GO:0051536	iron-sulfur cluster binding	MF	1-2-3	Multicategory	1	1	0	#NAME?	NA
GO:0051537	2 iron, 2 sulfur cluster binding	MF	1-2-3	Multicategory	1	1	0	#NAME?	NA
GO:0051539	4 iron, 4 sulfur cluster binding	MF	1-2-3	Multicategory	1	1	0	#NAME?	NA
GO:0051540	metal cluster binding	MF	1-2-3	Multicategory	1	1	0	#NAME?	NA
GO:0051721	protein phosphatase 2A binding	MF	1-2-3	Multicategory	1	1	0	#NAME?	NA
GO:0051787	misfolded protein binding	MF	1-2-3	Multicategory	1	1	0	#NAME?	NA
GO:0051861	glycolipid binding	MF	1-2-3	Multicategory	1	1	0	#NAME?	NA
GO:0051880	G-quadruplex DNA binding	MF	1-2-3	Multicategory	1	1	0	#NAME?	NA
GO:0051959	dynein light intermediate chain binding	MF	1-2-3	Multicategory	1	1	0	#NAME?	NA
GO:0052650	NADP-retinol dehydrogenase activity	MF	1-2-3	Multicategory	1	1	0	#NAME?	NA
GO:0052689	carboxylic ester hydrolase activity	MF	1-2-3	Multicategory	1	1	0	#NAME?	NA
GO:0052742	phosphatidylinositol kinase activity	MF	1-2-3	Multicategory	1	1	0	#NAME?	NA
GO:0052744	phosphatidylinositol monophosphate phosphatase activity	MF	1-2-3	Multicategory	1	1	0	#NAME?	NA
GO:0052745	inositol phosphate phosphatase activity	MF	1-2-3	Multicategory	1	1	0	#NAME?	NA
GO:0052794	exo-alpha-(2->3)-sialidase activity	MF	1-2-3	Multicategory	1	1	0	#NAME?	NA
GO:0052795	exo-alpha-(2->6)-sialidase activity	MF	1-2-3	Multicategory	1	1	0	#NAME?	NA
GO:0052796	exo-alpha-(2->8)-sialidase activity	MF	1-2-3	Multicategory	1	1	0	#NAME?	NA
GO:0052866	phosphatidylinositol phosphate phosphatase activity	MF	1-2-3	Multicategory	1	1	0	#NAME?	NA
GO:0055102	lipase inhibitor activity	MF	1-2-3	Multicategory	1	1	0	#NAME?	NA
GO:0055106	ubiquitin-protein transferase regulator activity	MF	1-2-3	Multicategory	1	1	0	#NAME?	NA
GO:0055131	C3HC4-type RING finger domain binding	MF	1-2-3	Multicategory	1	1	0	#NAME?	NA
GO:0060090	molecular adaptor activity	MF	1-2-3	Multicategory	1	1	0	#NAME?	NA
GO:0060229	lipase activator activity	MF	1-2-3	Multicategory	1	1	0	#NAME?	NA
GO:0061608	nuclear import signal receptor activity	MF	1-2-3	Multicategory	1	1	0	#NAME?	NA
GO:0061631	ubiquitin conjugating enzyme activity	MF	1-2-3	Multicategory	1	1	0	#NAME?	NA
GO:0061650	ubiquitin-like protein conjugating enzyme activity	MF	1-2-3	Multicategory	1	1	0	#NAME?	NA
GO:0061733	peptide-lysine-N-acetyltransferase activity	MF	1-2-3	Multicategory	1	1	0	#NAME?	NA
GO:0061778	intracellular chloride channel activity	MF	1-2-3	Multicategory	1	1	0	#NAME?	NA
GO:0061783	peptidoglycan muralytic activity	MF	1-2-3	Multicategory	1	1	0	#NAME?	NA
GO:0070003	threonine-type peptidase activity	MF	1-2-3	Multicategory	1	1	0	#NAME?	NA
GO:0070006	metalloaminopeptidase activity	MF	1-2-3	Multicategory	1	1	0	#NAME?	NA
GO:0070016	armadillo repeat domain binding	MF	1-2-3	Multicategory	1	1	0	#NAME?	NA
GO:0070034	telomerase RNA binding	MF	1-2-3	Multicategory	1	1	0	#NAME?	NA
GO:0070063	RNA polymerase binding	MF	1-2-3	Multicategory	1	1	0	#NAME?	NA
GO:0070064	proline-rich region binding	MF	1-2-3	Multicategory	1	1	0	#NAME?	NA
GO:0070181	small ribosomal subunit rRNA binding	MF	1-2-3	Multicategory	1	1	0	#NAME?	NA
GO:0070182	DNA polymerase binding	MF	1-2-3	Multicategory	1	1	0	#NAME?	NA
GO:0070273	phosphatidylinositol-4-phosphate binding	MF	1-2-3	Multicategory	1	1	0	#NAME?	NA
GO:0070279	vitamin B6 binding	MF	1-2-3	Multicategory	1	1	0	#NAME?	NA
GO:0070300	phosphatidic acid binding	MF	1-2-3	Multicategory	1	1	0	#NAME?	NA
GO:0070325	lipoprotein particle receptor binding	MF	1-2-3	Multicategory	1	1	0	#NAME?	NA
GO:0070330	aromatase activity	MF	1-2-3	Multicategory	1	1	0	#NAME?	NA
GO:0070402	NADPH binding	MF	1-2-3	Multicategory	1	1	0	#NAME?	NA
GO:0070403	NAD+ binding	MF	1-2-3	Multicategory	1	1	0	#NAME?	NA
GO:0070410	co-SMAD binding	MF	1-2-3	Multicategory	1	1	0	#NAME?	NA
GO:0070411	I-SMAD binding	MF	1-2-3	Multicategory	1	1	0	#NAME?	NA
GO:0070412	R-SMAD binding	MF	1-2-3	Multicategory	1	1	0	#NAME?	NA
GO:0070492	oligosaccharide binding	MF	1-2-3	Multicategory	1	1	0	#NAME?	NA
GO:0070513	death domain binding	MF	1-2-3	Multicategory	1	1	0	#NAME?	NA
GO:0070530	K63-linked polyubiquitin modification-dependent protein binding	MF	1-2-3	Multicategory	1	1	0	#NAME?	NA
GO:0070566	adenylyltransferase activity	MF	1-2-3	Multicategory	1	1	0	#NAME?	NA
GO:0070577	lysine-acetylated histone binding	MF	1-2-3	Multicategory	1	1	0	#NAME?	NA
GO:0070628	proteasome binding	MF	1-2-3	Multicategory	1	1	0	#NAME?	NA
GO:0070696	transmembrane receptor protein serine/threonine kinase binding	MF	1-2-3	Multicategory	1	1	0	#NAME?	NA
GO:0070700	BMP receptor binding	MF	1-2-3	Multicategory	1	1	0	#NAME?	NA
GO:0070717	poly-purine tract binding	MF	1-2-3	Multicategory	1	1	0	#NAME?	NA
GO:0070742	C2H2 zinc finger domain binding	MF	1-2-3	Multicategory	1	1	0	#NAME?	NA
GO:0070840	dynein complex binding	MF	1-2-3	Multicategory	1	1	0	#NAME?	NA
GO:0070888	E-box binding	MF	1-2-3	Multicategory	1	1	0	#NAME?	NA
GO:0070990	snRNP binding	MF	1-2-3	Multicategory	1	1	0	#NAME?	NA
GO:0071617	lysophospholipid acyltransferase activity	MF	1-2-3	Multicategory	1	1	0	#NAME?	NA
GO:0071723	lipopeptide binding	MF	1-2-3	Multicategory	1	1	0	#NAME?	NA
GO:0071813	lipoprotein particle binding	MF	1-2-3	Multicategory	1	1	0	#NAME?	NA
GO:0071814	protein-lipid complex binding	MF	1-2-3	Multicategory	1	1	0	#NAME?	NA
GO:0071837	HMG box domain binding	MF	1-2-3	Multicategory	1	1	0	#NAME?	NA
GO:0071855	neuropeptide receptor binding	MF	1-2-3	Multicategory	1	1	0	#NAME?	NA
GO:0071889	14-3-3 protein binding	MF	1-2-3	Multicategory	1	1	0	#NAME?	NA
GO:0071949	FAD binding	MF	1-2-3	Multicategory	1	1	0	#NAME?	NA
GO:0072341	modified amino acid binding	MF	1-2-3	Multicategory	1	1	0	#NAME?	NA
GO:0072349	modified amino acid transmembrane transporter activity	MF	1-2-3	Multicategory	1	1	0	#NAME?	NA
GO:0072509	divalent inorganic cation transmembrane transporter activity	MF	1-2-3	Multicategory	1	1	0	#NAME?	NA
GO:0072542	protein phosphatase activator activity	MF	1-2-3	Multicategory	1	1	0	#NAME?	NA
GO:0080025	phosphatidylinositol-3,5-bisphosphate binding	MF	1-2-3	Multicategory	1	1	0	#NAME?	NA
GO:0086008	voltage-gated potassium channel activity involved in cardiac muscle cell action potential repolarization	MF	1-2-3	Multicategory	1	1	0	#NAME?	NA
GO:0086080	protein binding involved in heterotypic cell-cell adhesion	MF	1-2-3	Multicategory	1	1	0	#NAME?	NA
GO:0089720	caspase binding	MF	1-2-3	Multicategory	1	1	0	#NAME?	NA
GO:0090482	vitamin transmembrane transporter activity	MF	1-2-3	Multicategory	1	1	0	#NAME?	NA
GO:0097001	ceramide binding	MF	1-2-3	Multicategory	1	1	0	#NAME?	NA
GO:0097027	ubiquitin-protein transferase activator activity	MF	1-2-3	Multicategory	1	1	0	#NAME?	NA
GO:0097110	scaffold protein binding	MF	1-2-3	Multicategory	1	1	0	#NAME?	NA
GO:0097153	cysteine-type endopeptidase activity involved in apoptotic process	MF	1-2-3	Multicategory	1	1	0	#NAME?	NA
GO:0097157	pre-mRNA intronic binding	MF	1-2-3	Multicategory	1	1	0	#NAME?	NA
GO:0097493	structural molecule activity conferring elasticity	MF	1-2-3	Multicategory	1	1	0	#NAME?	NA
GO:0097602	cullin family protein binding	MF	1-2-3	Multicategory	1	1	0	#NAME?	NA
GO:0097617	annealing activity	MF	1-2-3	Multicategory	1	1	0	#NAME?	NA
GO:0097718	disordered domain specific binding	MF	1-2-3	Multicategory	1	1	0	#NAME?	NA
GO:0097747	RNA polymerase activity	MF	1-2-3	Multicategory	1	1	0	#NAME?	NA
GO:0098505	G-rich strand telomeric DNA binding	MF	1-2-3	Multicategory	1	1	0	#NAME?	NA
GO:0098599	palmitoyl hydrolase activity	MF	1-2-3	Multicategory	1	1	0	#NAME?	NA
GO:0098631	cell adhesion mediator activity	MF	1-2-3	Multicategory	1	1	0	#NAME?	NA
GO:0098632	cell-cell adhesion mediator activity	MF	1-2-3	Multicategory	1	1	0	#NAME?	NA
GO:0098641	cadherin binding involved in cell-cell adhesion	MF	1-2-3	Multicategory	1	1	0	#NAME?	NA
GO:0098847	sequence-specific single stranded DNA binding	MF	1-2-3	Multicategory	1	1	0	#NAME?	NA
GO:0098918	structural constituent of synapse	MF	1-2-3	Multicategory	1	1	0	#NAME?	NA
GO:0099095	ligand-gated anion channel activity	MF	1-2-3	Multicategory	1	1	0	#NAME?	NA
GO:0099106	ion channel regulator activity	MF	1-2-3	Multicategory	1	1	0	#NAME?	NA
GO:0099528	G protein-coupled neurotransmitter receptor activity	MF	1-2-3	Multicategory	1	1	0	#NAME?	NA
GO:0099530	G protein-coupled receptor activity involved in regulation of postsynaptic membrane potential	MF	1-2-3	Multicategory	1	1	0	#NAME?	NA
GO:0099589	serotonin receptor activity	MF	1-2-3	Multicategory	1	1	0	#NAME?	NA
GO:0099602	neurotransmitter receptor regulator activity	MF	1-2-3	Multicategory	1	1	0	#NAME?	NA
GO:0101005	ubiquitinyl hydrolase activity	MF	1-2-3	Multicategory	1	1	0	#NAME?	NA
GO:0102567	phospholipase A2 activity (consuming 1,2-dipalmitoylphosphatidylcholine)	MF	1-2-3	Multicategory	1	1	0	#NAME?	NA
GO:0102568	phospholipase A2 activity consuming 1,2-dioleoylphosphatidylethanolamine)	MF	1-2-3	Multicategory	1	1	0	#NAME?	NA
GO:0102991	myristoyl-CoA hydrolase activity	MF	1-2-3	Multicategory	1	1	0	#NAME?	NA
GO:0106019	phosphatidylinositol-4,5-bisphosphate phosphatase activity	MF	1-2-3	Multicategory	1	1	0	#NAME?	NA
GO:0120013	lipid transfer activity	MF	1-2-3	Multicategory	1	1	0	#NAME?	NA
GO:0120014	phospholipid transfer activity	MF	1-2-3	Multicategory	1	1	0	#NAME?	NA
GO:0120015	sterol transfer activity	MF	1-2-3	Multicategory	1	1	0	#NAME?	NA
GO:0120020	cholesterol transfer activity	MF	1-2-3	Multicategory	1	1	0	#NAME?	NA
GO:0140030	modification-dependent protein binding	MF	1-2-3	Multicategory	1	1	0	#NAME?	NA
GO:0140033	acetylation-dependent protein binding	MF	1-2-3	Multicategory	1	1	0	#NAME?	NA
GO:0140034	methylation-dependent protein binding	MF	1-2-3	Multicategory	1	1	0	#NAME?	NA
GO:0140035	ubiquitination-like modification-dependent protein binding	MF	1-2-3	Multicategory	1	1	0	#NAME?	NA
GO:0140036	ubiquitin-dependent protein binding	MF	1-2-3	Multicategory	1	1	0	#NAME?	NA
GO:0140102	catalytic activity, acting on a rRNA	MF	1-2-3	Multicategory	1	1	0	#NAME?	NA
GO:0140103	catalytic activity, acting on a glycoprotein	MF	1-2-3	Multicategory	1	1	0	#NAME?	NA
GO:0140104	molecular carrier activity	MF	1-2-3	Multicategory	1	1	0	#NAME?	NA
GO:0140142	nucleocytoplasmic carrier activity	MF	1-2-3	Multicategory	1	1	0	#NAME?	NA
GO:0140161	monocarboxylate:sodium symporter activity	MF	1-2-3	Multicategory	1	1	0	#NAME?	NA
GO:0140223	general transcription initiation factor activity	MF	1-2-3	Multicategory	1	1	0	#NAME?	NA
GO:0140272	exogenous protein binding	MF	1-2-3	Multicategory	1	1	0	#NAME?	NA
GO:0140296	general transcription initiation factor binding	MF	1-2-3	Multicategory	1	1	0	#NAME?	NA
GO:0140303	intramembrane lipid transporter activity	MF	1-2-3	Multicategory	1	1	0	#NAME?	NA
GO:0140312	cargo adaptor activity	MF	1-2-3	Multicategory	1	1	0	#NAME?	NA
GO:0140318	protein transporter activity	MF	1-2-3	Multicategory	1	1	0	#NAME?	NA
GO:0140323	solute:anion antiporter activity	MF	1-2-3	Multicategory	1	1	0	#NAME?	NA
GO:0140457	protein demethylase activity	MF	1-2-3	Multicategory	1	1	0	#NAME?	NA
GO:1900750	oligopeptide binding	MF	1-2-3	Multicategory	1	1	0	#NAME?	NA
GO:1901338	catecholamine binding	MF	1-2-3	Multicategory	1	1	0	#NAME?	NA
GO:1901474	azole transmembrane transporter activity	MF	1-2-3	Multicategory	1	1	0	#NAME?	NA
GO:1901505	carbohydrate derivative transmembrane transporter activity	MF	1-2-3	Multicategory	1	1	0	#NAME?	NA
GO:1901611	phosphatidylglycerol binding	MF	1-2-3	Multicategory	1	1	0	#NAME?	NA
GO:1901612	cardiolipin binding	MF	1-2-3	Multicategory	1	1	0	#NAME?	NA
GO:1901618	organic hydroxy compound transmembrane transporter activity	MF	1-2-3	Multicategory	1	1	0	#NAME?	NA
GO:1901682	sulfur compound transmembrane transporter activity	MF	1-2-3	Multicategory	1	1	0	#NAME?	NA
GO:1902282	voltage-gated potassium channel activity involved in ventricular cardiac muscle cell action potential repolarization	MF	1-2-3	Multicategory	1	1	0	#NAME?	NA
GO:1990380	Lys48-specific deubiquitinase activity	MF	1-2-3	Multicategory	1	1	0	#NAME?	NA
GO:1990381	ubiquitin-specific protease binding	MF	1-2-3	Multicategory	1	1	0	#NAME?	NA
GO:1990404	protein ADP-ribosylase activity	MF	1-2-3	Multicategory	1	1	0	#NAME?	NA
GO:1990825	sequence-specific mRNA binding	MF	1-2-3	Multicategory	1	1	0	#NAME?	NA
GO:1990841	promoter-specific chromatin binding	MF	1-2-3	Multicategory	1	1	0	#NAME?	NA
GO:1990939	ATP-dependent microtubule motor activity	MF	1-2-3	Multicategory	1	1	0	#NAME?	NA
GO:0017070	U6 snRNA binding	MF	1-2-3	Multicategory	1	1	0	#NAME?	NA
GO:0015697	quaternary ammonium group transport	BP	1-3	Multicategory	0.00157891	1	45.3865	5.50419	NA
GO:0032463	negative regulation of protein homooligomerization	BP	1-3	Multicategory	0.0016406	1	45.3865	5.50419	NA
GO:0032494	response to peptidoglycan	BP	1-3	Multicategory	0.00166652	1	50.4311	5.65624	NA
GO:0045084	positive regulation of interleukin-12 biosynthetic process	BP	1-3	Multicategory	0.00190018	1	37.8195	5.24106	NA
GO:0050862	positive regulation of T cell receptor signaling pathway	BP	1-3	Multicategory	0.0024578	1	37.8195	5.24106	NA
GO:0042090	interleukin-12 biosynthetic process	BP	1-3	Multicategory	0.00263111	1	32.4146	5.01857	NA
GO:0045075	regulation of interleukin-12 biosynthetic process	BP	1-3	Multicategory	0.00263111	1	32.4146	5.01857	NA
GO:0042035	regulation of cytokine biosynthetic process	BP	1-3	Multicategory	0.00376227	1	7.11592	2.83105	NA
GO:0035994	response to muscle stretch	BP	1-3	Multicategory	0.00404299	1	30.2526	4.91899	NA
GO:0010663	positive regulation of striated muscle cell apoptotic process	BP	1-3	Multicategory	0.00414873	1	30.2526	4.91899	NA
GO:0010666	positive regulation of cardiac muscle cell apoptotic process	BP	1-3	Multicategory	0.00414873	1	30.2526	4.91899	NA
GO:0099116	tRNA 5'-end processing	BP	1-3	Multicategory	0.00433575	1	23.8805	4.57776	NA
GO:0042089	cytokine biosynthetic process	BP	1-3	Multicategory	0.00480277	1	6.60179	2.72286	NA
GO:0042107	cytokine metabolic process	BP	1-3	Multicategory	0.00492495	1	6.55442	2.71247	NA
GO:0032462	regulation of protein homooligomerization	BP	1-3	Multicategory	0.00521156	1	21.6047	4.43328	NA
GO:1990000	amyloid fibril formation	BP	1-3	Multicategory	0.00530379	1	22.6857	4.50371	NA
GO:1904996	positive regulation of leukocyte adhesion to vascular endothelial cell	BP	1-3	Multicategory	0.00535896	1	22.6857	4.50371	NA
GO:0032495	response to muramyl dipeptide	BP	1-3	Multicategory	0.00559587	1	26.6917	4.73832	NA
GO:0032460	negative regulation of protein oligomerization	BP	1-3	Multicategory	0.00590904	1	25.208	4.65581	NA
GO:0030878	thyroid gland development	BP	1-3	Multicategory	0.00602203	1	22.6857	4.50371	NA
GO:0018126	protein hydroxylation	BP	1-3	Multicategory	0.00633147	1	20.622	4.36611	NA
GO:0034471	ncRNA 5'-end processing	BP	1-3	Multicategory	0.00650369	1	20.622	4.36611	NA
GO:0050857	positive regulation of antigen receptor-mediated signaling pathway	BP	1-3	Multicategory	0.0070245	1	21.6047	4.43328	NA
GO:0070585	protein localization to mitochondrion	BP	1-3	Multicategory	0.00725295	1	6.03455	2.59325	NA
GO:0031333	negative regulation of protein-containing complex assembly	BP	1-3	Multicategory	0.00727552	1	7.34461	2.87669	NA
GO:0000966	RNA 5'-end processing	BP	1-3	Multicategory	0.00772735	1	18.9023	4.24049	NA
GO:1903320	regulation of protein modification by small protein conjugation or removal	BP	1-3	Multicategory	0.007833	1	4.92406	2.29985	NA
GO:0042698	ovulation cycle	BP	1-3	Multicategory	0.00792037	1	10.0682	3.33173	NA
GO:0072337	modified amino acid transport	BP	1-3	Multicategory	0.00795751	1	21.6047	4.43328	NA
GO:0042108	positive regulation of cytokine biosynthetic process	BP	1-3	Multicategory	0.00854217	1	8.1461	3.02611	NA
GO:1904994	regulation of leukocyte adhesion to vascular endothelial cell	BP	1-3	Multicategory	0.00873012	1	15.6407	3.96723	NA
GO:0090140	regulation of mitochondrial fission	BP	1-3	Multicategory	0.00977096	1	18.1456	4.18154	NA
GO:0021602	cranial nerve morphogenesis	BP	1-3	Multicategory	0.00999719	1	17.4471	4.12491	NA
GO:0060561	apoptotic process involved in morphogenesis	BP	1-3	Multicategory	0.010134	1	18.1456	4.18154	NA
GO:0014015	positive regulation of gliogenesis	BP	1-3	Multicategory	0.0107917	1	8.05	3.00899	NA
GO:0019318	hexose metabolic process	BP	1-3	Multicategory	0.01103	1	4.74027	2.24497	NA
GO:0051654	establishment of mitochondrion localization	BP	1-3	Multicategory	0.0114963	1	18.1456	4.18154	NA
GO:1903321	negative regulation of protein modification by small protein conjugation or removal	BP	1-3	Multicategory	0.0119375	1	7.35557	2.87884	NA
GO:0043254	regulation of protein-containing complex assembly	BP	1-3	Multicategory	0.0126894	1	3.57416	1.8376	NA
GO:0010661	positive regulation of muscle cell apoptotic process	BP	1-3	Multicategory	0.0128704	1	14.1729	3.82507	NA
GO:0007249	I-kappaB kinase/NF-kappaB signaling	BP	1-3	Multicategory	0.0143206	1	4.19961	2.07025	NA
GO:0048285	organelle fission	BP	1-3	Multicategory	0.0150195	1	3.4885	1.80261	NA
GO:0046632	alpha-beta T cell differentiation	BP	1-3	Multicategory	0.0166941	1	7.27708	2.86336	NA
GO:0034080	CENP-A containing nucleosome assembly	BP	1-3	Multicategory	0.016912	1	11.6264	3.53933	NA
GO:0061641	CENP-A containing chromatin organization	BP	1-3	Multicategory	0.016912	1	11.6264	3.53933	NA
GO:0000266	mitochondrial fission	BP	1-3	Multicategory	0.0171615	1	12.5965	3.65495	NA
GO:0072593	reactive oxygen species metabolic process	BP	1-3	Multicategory	0.0171643	1	4.00764	2.00275	NA
GO:0045648	positive regulation of erythrocyte differentiation	BP	1-3	Multicategory	0.0172394	1	12.9568	3.69564	NA
GO:0000910	cytokinesis	BP	1-3	Multicategory	0.0174419	1	5.48978	2.45675	NA
GO:0051289	protein homotetramerization	BP	1-3	Multicategory	0.0177246	1	7.125	2.83289	NA
GO:0015695	organic cation transport	BP	1-3	Multicategory	0.0180993	1	11.3353	3.50276	NA
GO:0034405	response to fluid shear stress	BP	1-3	Multicategory	0.0184916	1	13.3383	3.73751	NA
GO:0042533	tumor necrosis factor biosynthetic process	BP	1-3	Multicategory	0.0191324	1	11.3353	3.50276	NA
GO:0042534	regulation of tumor necrosis factor biosynthetic process	BP	1-3	Multicategory	0.0191324	1	11.3353	3.50276	NA
GO:0006399	tRNA metabolic process	BP	1-3	Multicategory	0.0191954	1	4.44468	2.15208	NA
GO:1902742	apoptotic process involved in development	BP	1-3	Multicategory	0.0195009	1	12.5965	3.65495	NA
GO:0031055	chromatin remodeling at centromere	BP	1-3	Multicategory	0.0199556	1	10.5435	3.39828	NA
GO:0005996	monosaccharide metabolic process	BP	1-3	Multicategory	0.0201175	1	3.99359	1.99769	NA
GO:2000377	regulation of reactive oxygen species metabolic process	BP	1-3	Multicategory	0.0205329	1	4.60209	2.20229	NA
GO:0051260	protein homooligomerization	BP	1-3	Multicategory	0.0212722	1	3.45543	1.78887	NA
GO:0140353	lipid export from cell	BP	1-3	Multicategory	0.0218939	1	10.3035	3.36506	NA
GO:0050856	regulation of T cell receptor signaling pathway	BP	1-3	Multicategory	0.0221008	1	11.3353	3.50276	NA
GO:0050848	regulation of calcium-mediated signaling	BP	1-3	Multicategory	0.022594	1	6.51234	2.70318	NA
GO:0045088	regulation of innate immune response	BP	1-3	Multicategory	0.0230717	1	3.18172	1.66981	NA
GO:0032459	regulation of protein oligomerization	BP	1-3	Multicategory	0.0231543	1	10.3035	3.36506	NA
GO:0061756	leukocyte adhesion to vascular endothelial cell	BP	1-3	Multicategory	0.0232914	1	10.0742	3.33259	NA
GO:0042116	macrophage activation	BP	1-3	Multicategory	0.0235012	1	5.84207	2.54648	NA
GO:0071364	cellular response to epidermal growth factor stimulus	BP	1-3	Multicategory	0.0235759	1	11.3353	3.50276	NA
GO:0031396	regulation of protein ubiquitination	BP	1-3	Multicategory	0.0239623	1	4.40164	2.13804	NA
GO:0009410	response to xenobiotic stimulus	BP	1-3	Multicategory	0.0248116	1	3.64799	1.8671	NA
GO:0032735	positive regulation of interleukin-12 production	BP	1-3	Multicategory	0.0257297	1	8.71602	3.12367	NA
GO:0002819	regulation of adaptive immune response	BP	1-3	Multicategory	0.026189	1	4.08506	2.03036	NA
GO:0006006	glucose metabolic process	BP	1-3	Multicategory	0.0264243	1	4.46651	2.15915	NA
GO:0070849	response to epidermal growth factor	BP	1-3	Multicategory	0.0280384	1	10.3035	3.36506	NA
GO:0006336	DNA replication-independent nucleosome assembly	BP	1-3	Multicategory	0.0281591	1	8.88722	3.15173	NA
GO:0034724	DNA replication-independent nucleosome organization	BP	1-3	Multicategory	0.029613	1	8.71602	3.12367	NA
GO:0043281	regulation of cysteine-type endopeptidase activity involved in apoptotic process	BP	1-3	Multicategory	0.0296852	1	4.04864	2.01744	NA
GO:0002714	positive regulation of B cell mediated immunity	BP	1-3	Multicategory	0.0297716	1	8.55128	3.09614	NA
GO:0002891	positive regulation of immunoglobulin mediated immune response	BP	1-3	Multicategory	0.0297716	1	8.55128	3.09614	NA
GO:0051646	mitochondrion localization	BP	1-3	Multicategory	0.0298946	1	10.5435	3.39828	NA
GO:0009612	response to mechanical stimulus	BP	1-3	Multicategory	0.0314214	1	4.40164	2.13804	NA
GO:0008033	tRNA processing	BP	1-3	Multicategory	0.0318689	1	4.91383	2.29685	NA
GO:0000302	response to reactive oxygen species	BP	1-3	Multicategory	0.0320349	1	3.92609	1.97309	NA
GO:1903828	negative regulation of cellular protein localization	BP	1-3	Multicategory	0.0321927	1	5.55599	2.47404	NA
GO:0021545	cranial nerve development	BP	1-3	Multicategory	0.0322292	1	9.44361	3.23934	NA
GO:0034508	centromere complex assembly	BP	1-3	Multicategory	0.0322874	1	8.71602	3.12367	NA
GO:0007059	chromosome segregation	BP	1-3	Multicategory	0.03295	1	3.61321	1.85328	NA
GO:0061614	pri-miRNA transcription by RNA polymerase II	BP	1-3	Multicategory	0.0343207	1	9.25058	3.20954	NA
GO:0032007	negative regulation of TOR signaling	BP	1-3	Multicategory	0.0345016	1	9.85485	3.30083	NA
GO:0043486	histone exchange	BP	1-3	Multicategory	0.0347221	1	8.09237	3.01656	NA
GO:0002931	response to ischemia	BP	1-3	Multicategory	0.0359544	1	9.25058	3.20954	NA
GO:0032355	response to estradiol	BP	1-3	Multicategory	0.036331	1	5.17562	2.37173	NA
GO:0060324	face development	BP	1-3	Multicategory	0.0366295	1	9.64486	3.26976	NA
GO:0014013	regulation of gliogenesis	BP	1-3	Multicategory	0.0368834	1	4.9859	2.31785	NA
GO:0006383	transcription by RNA polymerase III	BP	1-3	Multicategory	0.0374492	1	8.23978	3.04261	NA
GO:0035270	endocrine system development	BP	1-3	Multicategory	0.0374518	1	5.17562	2.37173	NA
GO:0010665	regulation of cardiac muscle cell apoptotic process	BP	1-3	Multicategory	0.0375445	1	7.95014	2.99098	NA
GO:0072655	establishment of protein localization to mitochondrion	BP	1-3	Multicategory	0.0375928	1	4.61364	2.2059	NA
GO:0043122	regulation of I-kappaB kinase/NF-kappaB signaling	BP	1-3	Multicategory	0.0376764	1	3.79475	1.924	NA
GO:0016064	immunoglobulin mediated immune response	BP	1-3	Multicategory	0.0376827	1	4.67715	2.22563	NA
GO:0016072	rRNA metabolic process	BP	1-3	Multicategory	0.0378071	1	3.73229	1.90006	NA
GO:0051216	cartilage development	BP	1-3	Multicategory	0.0379157	1	4.31802	2.11037	NA
GO:0042542	response to hydrogen peroxide	BP	1-3	Multicategory	0.0380209	1	4.87857	2.28646	NA
GO:0019320	hexose catabolic process	BP	1-3	Multicategory	0.0380794	1	8.23978	3.04261	NA
GO:0042093	T-helper cell differentiation	BP	1-3	Multicategory	0.039213	1	8.39265	3.06913	NA
GO:0032387	negative regulation of intracellular transport	BP	1-3	Multicategory	0.0392589	1	7.95014	2.99098	NA
GO:0010662	regulation of striated muscle cell apoptotic process	BP	1-3	Multicategory	0.0396687	1	7.68013	2.94113	NA
GO:0045646	regulation of erythrocyte differentiation	BP	1-3	Multicategory	0.0397577	1	8.39265	3.06913	NA
GO:0061512	protein localization to cilium	BP	1-3	Multicategory	0.040091	1	8.55128	3.09614	NA
GO:0002821	positive regulation of adaptive immune response	BP	1-3	Multicategory	0.0401495	1	4.49163	2.16724	NA
GO:0048857	neural nucleus development	BP	1-3	Multicategory	0.0406136	1	7.55188	2.91684	NA
GO:0006814	sodium ion transport	BP	1-3	Multicategory	0.0410126	1	4.25734	2.08995	NA
GO:2000378	negative regulation of reactive oxygen species metabolic process	BP	1-3	Multicategory	0.0410774	1	7.81281	2.96584	NA
GO:0035384	thioester biosynthetic process	BP	1-3	Multicategory	0.0412751	1	7.42783	2.89294	NA
GO:0071616	acyl-CoA biosynthetic process	BP	1-3	Multicategory	0.0412751	1	7.42783	2.89294	NA
GO:0002294	CD4-positive, alpha-beta T cell differentiation involved in immune response	BP	1-3	Multicategory	0.0413841	1	8.09237	3.01656	NA
GO:0010659	cardiac muscle cell apoptotic process	BP	1-3	Multicategory	0.0416124	1	7.55188	2.91684	NA
GO:0010823	negative regulation of mitochondrion organization	BP	1-3	Multicategory	0.0417218	1	7.68013	2.94113	NA
GO:0002287	alpha-beta T cell activation involved in immune response	BP	1-3	Multicategory	0.0425836	1	7.95014	2.99098	NA
GO:0002293	alpha-beta T cell differentiation involved in immune response	BP	1-3	Multicategory	0.0425836	1	7.95014	2.99098	NA
GO:0002223	stimulatory C-type lectin receptor signaling pathway	BP	1-3	Multicategory	0.0427861	1	4.58252	2.19614	NA
GO:0019724	B cell mediated immunity	BP	1-3	Multicategory	0.0435833	1	4.37587	2.12957	NA
GO:0010658	striated muscle cell apoptotic process	BP	1-3	Multicategory	0.0438205	1	7.30779	2.86943	NA
GO:2000116	regulation of cysteine-type endopeptidase activity	BP	1-3	Multicategory	0.0447872	1	3.5289	1.81922	NA
GO:0022900	electron transport chain	BP	1-3	Multicategory	0.0449634	1	3.78939	1.92197	NA
GO:0010332	response to gamma radiation	BP	1-3	Multicategory	0.0451692	1	8.09237	3.01656	NA
GO:0007135	meiosis II	BP	1-3	Multicategory	0.0458255	1	25.0274	4.64543	NA
GO:0061983	meiosis II cell cycle process	BP	1-3	Multicategory	0.0458255	1	25.0274	4.64543	NA
GO:2001200	positive regulation of dendritic cell differentiation	BP	1-3	Multicategory	0.0458877	1	25.0274	4.64543	NA
GO:0140059	dendrite arborization	BP	1-3	Multicategory	0.0462345	1	25.0274	4.64543	NA
GO:0002712	regulation of B cell mediated immunity	BP	1-3	Multicategory	0.04633	1	6.76131	2.7573	NA
GO:0002889	regulation of immunoglobulin mediated immune response	BP	1-3	Multicategory	0.04633	1	6.76131	2.7573	NA
GO:0002220	innate immune response activating cell surface receptor signaling pathway	BP	1-3	Multicategory	0.0465839	1	4.40425	2.1389	NA
GO:0002758	innate immune response-activating signal transduction	BP	1-3	Multicategory	0.0472725	1	4.37587	2.12957	NA
GO:0021604	cranial nerve structural organization	BP	1-3	Multicategory	0.0481179	1	25.0274	4.64543	NA
GO:1902017	regulation of cilium assembly	BP	1-3	Multicategory	0.048175	1	8.23978	3.04261	NA
GO:0046365	monosaccharide catabolic process	BP	1-3	Multicategory	0.0482244	1	6.96981	2.80112	NA
GO:0033619	membrane protein proteolysis	BP	1-3	Multicategory	0.0485071	1	6.86398	2.77904	NA
GO:1905906	regulation of amyloid fibril formation	BP	1-3	Multicategory	0.0487319	1	25.0274	4.64543	NA
GO:0010944	negative regulation of transcription by competitive promoter binding	BP	1-3	Multicategory	0.0490799	1	25.0274	4.64543	NA
