## Supplemental Table 7 for "Common genetic associations between age-related diseases" (part 9 of 10)

### Sheet: TableS7 (continued)
GO Category	GO Term	GO Ontology	Age of Onset Cluster	Type	p-value	BY Corrected p-value	Enrichment Score	Log 2 Enrichment Score	Representative GO Category
GO:0072331	signal transduction by p53 class mediator	BP	3	Multidisease	0.367673	1	1.38555	0.470458	NA
GO:0048732	gland development	BP	3	Multidisease	0.368592	1	1.29678	0.374929	NA
GO:0016569	covalent chromatin modification	BP	3	Multidisease	0.370432	1	1.29398	0.371814	NA
GO:1903844	regulation of cellular response to transforming growth factor beta stimulus	BP	3	Multidisease	0.370581	1	1.64845	0.72111	NA
GO:0006304	DNA modification	BP	3	Multidisease	0.370581	1	1.64845	0.72111	NA
GO:0060541	respiratory system development	BP	3	Multidisease	0.371878	1	1.46301	0.54894	NA
GO:0031331	positive regulation of cellular catabolic process	BP	3	Multidisease	0.372164	1	1.32547	0.406501	NA
GO:0006520	cellular amino acid metabolic process	BP	3	Multidisease	0.372165	1	1.32547	0.406501	NA
GO:0038083	peptidyl-tyrosine autophosphorylation	BP	3	Multidisease	0.373389	1	2.30236	1.20312	NA
GO:0014047	glutamate secretion	BP	3	Multidisease	0.373389	1	2.30236	1.20312	NA
GO:0005978	glycogen biosynthetic process	BP	3	Multidisease	0.373389	1	2.30236	1.20312	NA
GO:0009250	glucan biosynthetic process	BP	3	Multidisease	0.373389	1	2.30236	1.20312	NA
GO:0043268	positive regulation of potassium ion transport	BP	3	Multidisease	0.373389	1	2.30236	1.20312	NA
GO:0090278	negative regulation of peptide hormone secretion	BP	3	Multidisease	0.373389	1	2.30236	1.20312	NA
GO:0071709	membrane assembly	BP	3	Multidisease	0.373389	1	2.30236	1.20312	NA
GO:0003009	skeletal muscle contraction	BP	3	Multidisease	0.373389	1	2.30236	1.20312	NA
GO:0061082	myeloid leukocyte cytokine production	BP	3	Multidisease	0.373389	1	2.30236	1.20312	NA
GO:0032350	regulation of hormone metabolic process	BP	3	Multidisease	0.373389	1	2.30236	1.20312	NA
GO:0033559	unsaturated fatty acid metabolic process	BP	3	Multidisease	0.374273	1	1.6351	0.70938	NA
GO:0043112	receptor metabolic process	BP	3	Multidisease	0.374679	1	1.45596	0.541972	NA
GO:0060071	Wnt signaling pathway, planar cell polarity pathway	BP	3	Multidisease	0.377956	1	1.62197	0.697744	NA
GO:0042471	ear morphogenesis	BP	3	Multidisease	0.377956	1	1.62197	0.697744	NA
GO:1990266	neutrophil migration	BP	3	Multidisease	0.377956	1	1.62197	0.697744	NA
GO:0010769	regulation of cell morphogenesis involved in differentiation	BP	3	Multidisease	0.379366	1	1.36207	0.445804	NA
GO:0048562	embryonic organ morphogenesis	BP	3	Multidisease	0.379366	1	1.36207	0.445804	NA
GO:0031018	endocrine pancreas development	BP	3	Multidisease	0.379871	1	2.25113	1.17065	NA
GO:0043124	negative regulation of I-kappaB kinase/NF-kappaB signaling	BP	3	Multidisease	0.379871	1	2.25113	1.17065	NA
GO:0048701	embryonic cranial skeleton morphogenesis	BP	3	Multidisease	0.379871	1	2.25113	1.17065	NA
GO:0098751	bone cell development	BP	3	Multidisease	0.379871	1	2.25113	1.17065	NA
GO:0035196	production of miRNAs involved in gene silencing by miRNA	BP	3	Multidisease	0.379871	1	2.25113	1.17065	NA
GO:0046189	phenol-containing compound biosynthetic process	BP	3	Multidisease	0.379871	1	2.25113	1.17065	NA
GO:0060251	regulation of glial cell proliferation	BP	3	Multidisease	0.379871	1	2.25113	1.17065	NA
GO:0048538	thymus development	BP	3	Multidisease	0.379871	1	2.25113	1.17065	NA
GO:0045684	positive regulation of epidermis development	BP	3	Multidisease	0.379871	1	2.25113	1.17065	NA
GO:0000291	nuclear-transcribed mRNA catabolic process, exonucleolytic	BP	3	Multidisease	0.379871	1	2.25113	1.17065	NA
GO:0010799	regulation of peptidyl-threonine phosphorylation	BP	3	Multidisease	0.379871	1	2.25113	1.17065	NA
GO:0070897	transcription preinitiation complex assembly	BP	3	Multidisease	0.379871	1	2.25113	1.17065	NA
GO:0003044	regulation of systemic arterial blood pressure mediated by a chemical signal	BP	3	Multidisease	0.379871	1	2.25113	1.17065	NA
GO:0010831	positive regulation of myotube differentiation	BP	3	Multidisease	0.379871	1	2.25113	1.17065	NA
GO:0006754	ATP biosynthetic process	BP	3	Multidisease	0.379871	1	2.25113	1.17065	NA
GO:0032970	regulation of actin filament-based process	BP	3	Multidisease	0.380349	1	1.31159	0.391318	NA
GO:0090101	negative regulation of transmembrane receptor protein serine/threonine kinase signaling pathway	BP	3	Multidisease	0.38163	1	1.60904	0.6862	NA
GO:0009855	determination of bilateral symmetry	BP	3	Multidisease	0.38163	1	1.60904	0.6862	NA
GO:0071482	cellular response to light stimulus	BP	3	Multidisease	0.38163	1	1.60904	0.6862	NA
GO:1903322	positive regulation of protein modification by small protein conjugation or removal	BP	3	Multidisease	0.38163	1	1.60904	0.6862	NA
GO:0006338	chromatin remodeling	BP	3	Multidisease	0.383069	1	1.43521	0.521266	NA
GO:0072001	renal system development	BP	3	Multidisease	0.384039	1	1.3529	0.436056	NA
GO:0009799	specification of symmetry	BP	3	Multidisease	0.385294	1	1.59632	0.674747	NA
GO:0090175	regulation of establishment of planar polarity	BP	3	Multidisease	0.385295	1	1.59632	0.674747	NA
GO:1902667	regulation of axon guidance	BP	3	Multidisease	0.386287	1	2.20212	1.13889	NA
GO:0021695	cerebellar cortex development	BP	3	Multidisease	0.386287	1	2.20212	1.13889	NA
GO:1903115	regulation of actin filament-based movement	BP	3	Multidisease	0.386287	1	2.20212	1.13889	NA
GO:0043243	positive regulation of protein-containing complex disassembly	BP	3	Multidisease	0.386287	1	2.20212	1.13889	NA
GO:0032924	activin receptor signaling pathway	BP	3	Multidisease	0.386287	1	2.20212	1.13889	NA
GO:0071354	cellular response to interleukin-6	BP	3	Multidisease	0.386287	1	2.20212	1.13889	NA
GO:0050919	negative chemotaxis	BP	3	Multidisease	0.386287	1	2.20212	1.13889	NA
GO:0051932	synaptic transmission, GABAergic	BP	3	Multidisease	0.386287	1	2.20212	1.13889	NA
GO:0061756	leukocyte adhesion to vascular endothelial cell	BP	3	Multidisease	0.386287	1	2.20212	1.13889	NA
GO:0002067	glandular epithelial cell differentiation	BP	3	Multidisease	0.386287	1	2.20212	1.13889	NA
GO:0042059	negative regulation of epidermal growth factor receptor signaling pathway	BP	3	Multidisease	0.386287	1	2.20212	1.13889	NA
GO:0014075	response to amine	BP	3	Multidisease	0.386287	1	2.20212	1.13889	NA
GO:0007618	mating	BP	3	Multidisease	0.386287	1	2.20212	1.13889	NA
GO:0051651	maintenance of location in cell	BP	3	Multidisease	0.388647	1	1.42171	0.507622	NA
GO:0003206	cardiac chamber morphogenesis	BP	3	Multidisease	0.38895	1	1.58379	0.663383	NA
GO:0008584	male gonad development	BP	3	Multidisease	0.38895	1	1.58379	0.663383	NA
GO:0014706	striated muscle tissue development	BP	3	Multidisease	0.390577	1	1.29464	0.372554	NA
GO:0030278	regulation of ossification	BP	3	Multidisease	0.391433	1	1.41505	0.500848	NA
GO:0046546	development of primary male sexual characteristics	BP	3	Multidisease	0.392596	1	1.57146	0.652108	NA
GO:0019218	regulation of steroid metabolic process	BP	3	Multidisease	0.392596	1	1.57146	0.652108	NA
GO:0046717	acid secretion	BP	3	Multidisease	0.392596	1	1.57146	0.652108	NA
GO:0032611	interleukin-1 beta production	BP	3	Multidisease	0.392596	1	1.57146	0.652108	NA
GO:0055010	ventricular cardiac muscle tissue morphogenesis	BP	3	Multidisease	0.392636	1	2.15519	1.10781	NA
GO:0047496	vesicle transport along microtubule	BP	3	Multidisease	0.392636	1	2.15519	1.10781	NA
GO:0070169	positive regulation of biomineral tissue development	BP	3	Multidisease	0.392636	1	2.15519	1.10781	NA
GO:0110151	positive regulation of biomineralization	BP	3	Multidisease	0.392636	1	2.15519	1.10781	NA
GO:0032007	negative regulation of TOR signaling	BP	3	Multidisease	0.392636	1	2.15519	1.10781	NA
GO:0008089	anterograde axonal transport	BP	3	Multidisease	0.392636	1	2.15519	1.10781	NA
GO:0014911	positive regulation of smooth muscle cell migration	BP	3	Multidisease	0.392636	1	2.15519	1.10781	NA
GO:0072523	purine-containing compound catabolic process	BP	3	Multidisease	0.392636	1	2.15519	1.10781	NA
GO:0001825	blastocyst formation	BP	3	Multidisease	0.392636	1	2.15519	1.10781	NA
GO:0090276	regulation of peptide hormone secretion	BP	3	Multidisease	0.394215	1	1.40845	0.494105	NA
GO:0030198	extracellular matrix organization	BP	3	Multidisease	0.394666	1	1.28798	0.365115	NA
GO:0019730	antimicrobial humoral response	BP	3	Multidisease	0.396232	1	1.55932	0.640919	NA
GO:0043062	extracellular structure organization	BP	3	Multidisease	0.396709	1	1.28468	0.361409	NA
GO:0002064	epithelial cell development	BP	3	Multidisease	0.396994	1	1.40191	0.487393	NA
GO:0030073	insulin secretion	BP	3	Multidisease	0.396994	1	1.40191	0.487393	NA
GO:0061013	regulation of mRNA catabolic process	BP	3	Multidisease	0.396994	1	1.40191	0.487393	NA
GO:0007140	male meiotic nuclear division	BP	3	Multidisease	0.39892	1	2.11022	1.07739	NA
GO:0010718	positive regulation of epithelial to mesenchymal transition	BP	3	Multidisease	0.39892	1	2.11022	1.07739	NA
GO:2000677	regulation of transcription regulatory region DNA binding	BP	3	Multidisease	0.39892	1	2.11022	1.07739	NA
GO:0007520	myoblast fusion	BP	3	Multidisease	0.39892	1	2.11022	1.07739	NA
GO:0035307	positive regulation of protein dephosphorylation	BP	3	Multidisease	0.398921	1	2.11022	1.07739	NA
GO:0006509	membrane protein ectodomain proteolysis	BP	3	Multidisease	0.398921	1	2.11022	1.07739	NA
GO:0008206	bile acid metabolic process	BP	3	Multidisease	0.398921	1	2.11022	1.07739	NA
GO:0071456	cellular response to hypoxia	BP	3	Multidisease	0.399769	1	1.39543	0.480711	NA
GO:0003231	cardiac ventricle development	BP	3	Multidisease	0.399858	1	1.54737	0.629815	NA
GO:0043484	regulation of RNA splicing	BP	3	Multidisease	0.399858	1	1.54737	0.629815	NA
GO:0030326	embryonic limb morphogenesis	BP	3	Multidisease	0.403474	1	1.53559	0.618796	NA
GO:0035113	embryonic appendage morphogenesis	BP	3	Multidisease	0.403474	1	1.53559	0.618796	NA
GO:1903052	positive regulation of proteolysis involved in cellular protein catabolic process	BP	3	Multidisease	0.403474	1	1.53559	0.618796	NA
GO:0061383	trabecula morphogenesis	BP	3	Multidisease	0.40514	1	2.06708	1.0476	NA
GO:0048146	positive regulation of fibroblast proliferation	BP	3	Multidisease	0.40514	1	2.06708	1.0476	NA
GO:0086009	membrane repolarization	BP	3	Multidisease	0.40514	1	2.06708	1.0476	NA
GO:0009948	anterior/posterior axis specification	BP	3	Multidisease	0.40514	1	2.06708	1.0476	NA
GO:0044091	membrane biogenesis	BP	3	Multidisease	0.40514	1	2.06708	1.0476	NA
GO:0000731	DNA synthesis involved in DNA repair	BP	3	Multidisease	0.40514	1	2.06708	1.0476	NA
GO:0060986	endocrine hormone secretion	BP	3	Multidisease	0.40514	1	2.06708	1.0476	NA
GO:1903202	negative regulation of oxidative stress-induced cell death	BP	3	Multidisease	0.40514	1	2.06708	1.0476	NA
GO:0065002	intracellular protein transmembrane transport	BP	3	Multidisease	0.40514	1	2.06708	1.0476	NA
GO:0006584	catecholamine metabolic process	BP	3	Multidisease	0.40514	1	2.06708	1.0476	NA
GO:0009712	catechol-containing compound metabolic process	BP	3	Multidisease	0.40514	1	2.06708	1.0476	NA
GO:0018208	peptidyl-proline modification	BP	3	Multidisease	0.40514	1	2.06708	1.0476	NA
GO:0010043	response to zinc ion	BP	3	Multidisease	0.40514	1	2.06708	1.0476	NA
GO:0048762	mesenchymal cell differentiation	BP	3	Multidisease	0.40531	1	1.38265	0.467439	NA
GO:0032355	response to estradiol	BP	3	Multidisease	0.40708	1	1.524	0.60786	NA
GO:0009063	cellular amino acid catabolic process	BP	3	Multidisease	0.40708	1	1.524	0.60786	NA
GO:0022604	regulation of cell morphogenesis	BP	3	Multidisease	0.407265	1	1.24043	0.310841	NA
GO:0009952	anterior/posterior pattern specification	BP	3	Multidisease	0.408074	1	1.37635	0.460848	NA
GO:0043393	regulation of protein binding	BP	3	Multidisease	0.408074	1	1.37635	0.460848	NA
GO:0007015	actin filament organization	BP	3	Multidisease	0.408956	1	1.2652	0.339367	NA
GO:0051260	protein homooligomerization	BP	3	Multidisease	0.410995	1	1.26201	0.335725	NA
GO:0031050	dsRNA processing	BP	3	Multidisease	0.411295	1	2.02568	1.0184	NA
GO:0070918	production of small RNA involved in gene silencing by RNA	BP	3	Multidisease	0.411295	1	2.02568	1.0184	NA
GO:0060043	regulation of cardiac muscle cell proliferation	BP	3	Multidisease	0.411295	1	2.02568	1.0184	NA
GO:0090102	cochlea development	BP	3	Multidisease	0.411295	1	2.02568	1.0184	NA
GO:1900408	negative regulation of cellular response to oxidative stress	BP	3	Multidisease	0.411295	1	2.02568	1.0184	NA
GO:0030574	collagen catabolic process	BP	3	Multidisease	0.411295	1	2.02568	1.0184	NA
GO:0006576	cellular biogenic amine metabolic process	BP	3	Multidisease	0.411295	1	2.02568	1.0184	NA
GO:0043624	cellular protein complex disassembly	BP	3	Multidisease	0.413592	1	1.36392	0.447754	NA
GO:0044706	multi-multicellular organism process	BP	3	Multidisease	0.413592	1	1.36392	0.447754	NA
GO:0018022	peptidyl-lysine methylation	BP	3	Multidisease	0.414259	1	1.50132	0.58623	NA
GO:0072175	epithelial tube formation	BP	3	Multidisease	0.414259	1	1.50132	0.58623	NA
GO:0046854	phosphatidylinositol phosphorylation	BP	3	Multidisease	0.417387	1	1.98589	0.989786	NA
GO:0048546	digestive tract morphogenesis	BP	3	Multidisease	0.417387	1	1.98589	0.989786	NA
GO:0010171	body morphogenesis	BP	3	Multidisease	0.417387	1	1.98589	0.989786	NA
GO:0061014	positive regulation of mRNA catabolic process	BP	3	Multidisease	0.417387	1	1.98589	0.989786	NA
GO:0072132	mesenchyme morphogenesis	BP	3	Multidisease	0.417387	1	1.98589	0.989786	NA
GO:1901185	negative regulation of ERBB signaling pathway	BP	3	Multidisease	0.417387	1	1.98589	0.989786	NA
GO:0048260	positive regulation of receptor-mediated endocytosis	BP	3	Multidisease	0.417387	1	1.98589	0.989786	NA
GO:0046850	regulation of bone remodeling	BP	3	Multidisease	0.417387	1	1.98589	0.989786	NA
GO:0032480	negative regulation of type I interferon production	BP	3	Multidisease	0.417387	1	1.98589	0.989786	NA
GO:0055078	sodium ion homeostasis	BP	3	Multidisease	0.417387	1	1.98589	0.989786	NA
GO:0035337	fatty-acyl-CoA metabolic process	BP	3	Multidisease	0.417387	1	1.98589	0.989786	NA
GO:0009066	aspartate family amino acid metabolic process	BP	3	Multidisease	0.417387	1	1.98589	0.989786	NA
GO:0030010	establishment of cell polarity	BP	3	Multidisease	0.417833	1	1.49023	0.575534	NA
GO:0006119	oxidative phosphorylation	BP	3	Multidisease	0.417833	1	1.49023	0.575534	NA
GO:0060348	bone development	BP	3	Multidisease	0.419094	1	1.3517	0.434776	NA
GO:0016485	protein processing	BP	3	Multidisease	0.419094	1	1.3517	0.434776	NA
GO:0042269	regulation of natural killer cell mediated cytotoxicity	BP	3	Multidisease	0.421396	1	1.4793	0.564917	NA
GO:0061912	selective autophagy	BP	3	Multidisease	0.423416	1	1.94764	0.961723	NA
GO:0030514	negative regulation of BMP signaling pathway	BP	3	Multidisease	0.423416	1	1.94764	0.961723	NA
GO:1990090	cellular response to nerve growth factor stimulus	BP	3	Multidisease	0.423416	1	1.94764	0.961723	NA
GO:0060443	mammary gland morphogenesis	BP	3	Multidisease	0.423416	1	1.94764	0.961723	NA
GO:0008542	visual learning	BP	3	Multidisease	0.423416	1	1.94764	0.961723	NA
GO:0000186	activation of MAPKK activity	BP	3	Multidisease	0.423416	1	1.94764	0.961723	NA
GO:0042306	regulation of protein import into nucleus	BP	3	Multidisease	0.423416	1	1.94764	0.961723	NA
GO:0035065	regulation of histone acetylation	BP	3	Multidisease	0.423416	1	1.94764	0.961723	NA
GO:1902883	negative regulation of response to oxidative stress	BP	3	Multidisease	0.423416	1	1.94764	0.961723	NA
GO:0051602	response to electrical stimulus	BP	3	Multidisease	0.423416	1	1.94764	0.961723	NA
GO:0097178	ruffle assembly	BP	3	Multidisease	0.423416	1	1.94764	0.961723	NA
GO:0006733	oxidoreduction coenzyme metabolic process	BP	3	Multidisease	0.423416	1	1.94764	0.961723	NA
GO:0043281	regulation of cysteine-type endopeptidase activity involved in apoptotic process	BP	3	Multidisease	0.424579	1	1.3397	0.421912	NA
GO:1904064	positive regulation of cation transmembrane transport	BP	3	Multidisease	0.424947	1	1.46853	0.554376	NA
GO:0014013	regulation of gliogenesis	BP	3	Multidisease	0.424947	1	1.46853	0.554376	NA
GO:0007043	cell-cell junction assembly	BP	3	Multidisease	0.424947	1	1.46853	0.554376	NA
GO:0062013	positive regulation of small molecule metabolic process	BP	3	Multidisease	0.424947	1	1.46853	0.554376	NA
GO:0035296	regulation of tube diameter	BP	3	Multidisease	0.424947	1	1.46853	0.554376	NA
GO:0097746	regulation of blood vessel diameter	BP	3	Multidisease	0.424947	1	1.46853	0.554376	NA
GO:0006354	DNA-templated transcription, elongation	BP	3	Multidisease	0.424947	1	1.46853	0.554376	NA
GO:0060537	muscle tissue development	BP	3	Multidisease	0.427264	1	1.23705	0.306907	NA
GO:0036294	cellular response to decreased oxygen levels	BP	3	Multidisease	0.427315	1	1.33378	0.415522	NA
GO:0007254	JNK cascade	BP	3	Multidisease	0.427315	1	1.33378	0.415522	NA
GO:0043414	macromolecule methylation	BP	3	Multidisease	0.428147	1	1.27151	0.34654	NA
GO:0031644	regulation of nervous system process	BP	3	Multidisease	0.428487	1	1.45792	0.543911	NA
GO:0045667	regulation of osteoblast differentiation	BP	3	Multidisease	0.428487	1	1.45792	0.543911	NA
GO:0043618	regulation of transcription from RNA polymerase II promoter in response to stress	BP	3	Multidisease	0.428488	1	1.45792	0.543911	NA
GO:0002715	regulation of natural killer cell mediated immunity	BP	3	Multidisease	0.428488	1	1.45792	0.543911	NA
GO:0099518	vesicle cytoskeletal trafficking	BP	3	Multidisease	0.429383	1	1.91082	0.934195	NA
GO:0003179	heart valve morphogenesis	BP	3	Multidisease	0.429383	1	1.91082	0.934195	NA
GO:0010524	positive regulation of calcium ion transport into cytosol	BP	3	Multidisease	0.429383	1	1.91082	0.934195	NA
GO:0007131	reciprocal meiotic recombination	BP	3	Multidisease	0.429383	1	1.91082	0.934195	NA
GO:0032330	regulation of chondrocyte differentiation	BP	3	Multidisease	0.429383	1	1.91082	0.934195	NA
GO:0042743	hydrogen peroxide metabolic process	BP	3	Multidisease	0.429383	1	1.91082	0.934195	NA
GO:0042572	retinol metabolic process	BP	3	Multidisease	0.429383	1	1.91082	0.934195	NA
GO:0031638	zymogen activation	BP	3	Multidisease	0.429383	1	1.91082	0.934195	NA
GO:0034341	response to interferon-gamma	BP	3	Multidisease	0.43045	1	1.26749	0.341976	NA
GO:0035725	sodium ion transmembrane transport	BP	3	Multidisease	0.432016	1	1.44746	0.533521	NA
GO:0035150	regulation of tube size	BP	3	Multidisease	0.432016	1	1.44746	0.533521	NA
GO:0008033	tRNA processing	BP	3	Multidisease	0.432017	1	1.44746	0.533521	NA
GO:0042063	gliogenesis	BP	3	Multidisease	0.432749	1	1.2635	0.337426	NA
GO:1903050	regulation of proteolysis involved in cellular protein catabolic process	BP	3	Multidisease	0.432773	1	1.32209	0.402825	NA
GO:0051235	maintenance of location	BP	3	Multidisease	0.435046	1	1.25953	0.33289	NA
GO:0031098	stress-activated protein kinase signaling cascade	BP	3	Multidisease	0.435047	1	1.25953	0.33289	NA
GO:0003229	ventricular cardiac muscle tissue development	BP	3	Multidisease	0.435289	1	1.87538	0.907179	NA
GO:0045214	sarcomere organization	BP	3	Multidisease	0.435289	1	1.87538	0.907179	NA
GO:0046580	negative regulation of Ras protein signal transduction	BP	3	Multidisease	0.435289	1	1.87538	0.907179	NA
GO:0035825	homologous recombination	BP	3	Multidisease	0.435289	1	1.87538	0.907179	NA
GO:0019229	regulation of vasoconstriction	BP	3	Multidisease	0.435289	1	1.87538	0.907179	NA
GO:0043277	apoptotic cell clearance	BP	3	Multidisease	0.435289	1	1.87538	0.907179	NA
GO:1904707	positive regulation of vascular smooth muscle cell proliferation	BP	3	Multidisease	0.435289	1	1.87538	0.907179	NA
GO:0032886	regulation of microtubule-based process	BP	3	Multidisease	0.435495	1	1.31633	0.396517	NA
GO:0048738	cardiac muscle tissue development	BP	3	Multidisease	0.435495	1	1.31633	0.396517	NA
GO:0033135	regulation of peptidyl-serine phosphorylation	BP	3	Multidisease	0.435534	1	1.43714	0.523205	NA
GO:0042542	response to hydrogen peroxide	BP	3	Multidisease	0.435534	1	1.43714	0.523205	NA
GO:0009416	response to light stimulus	BP	3	Multidisease	0.437342	1	1.25559	0.328368	NA
GO:0050807	regulation of synapse organization	BP	3	Multidisease	0.438213	1	1.31061	0.390237	NA
GO:0097529	myeloid leukocyte migration	BP	3	Multidisease	0.440925	1	1.30494	0.383983	NA
GO:0086002	cardiac muscle cell action potential involved in contraction	BP	3	Multidisease	0.441133	1	1.84122	0.880659	NA
GO:1990089	response to nerve growth factor	BP	3	Multidisease	0.441134	1	1.84122	0.880659	NA
GO:0030865	cortical cytoskeleton organization	BP	3	Multidisease	0.441134	1	1.84122	0.880659	NA
GO:0045646	regulation of erythrocyte differentiation	BP	3	Multidisease	0.441134	1	1.84122	0.880659	NA
GO:0006953	acute-phase response	BP	3	Multidisease	0.441134	1	1.84122	0.880659	NA
GO:0046456	icosanoid biosynthetic process	BP	3	Multidisease	0.441134	1	1.84122	0.880659	NA
GO:0009206	purine ribonucleoside triphosphate biosynthetic process	BP	3	Multidisease	0.441134	1	1.84122	0.880659	NA
GO:0010959	regulation of metal ion transport	BP	3	Multidisease	0.44143	1	1.216	0.282143	NA
GO:0001837	epithelial to mesenchymal transition	BP	3	Multidisease	0.446015	1	1.40706	0.492686	NA
GO:0006766	vitamin metabolic process	BP	3	Multidisease	0.446015	1	1.40706	0.492686	NA
GO:0086065	cell communication involved in cardiac conduction	BP	3	Multidisease	0.446918	1	1.80828	0.854616	NA
GO:0051290	protein heterotetramerization	BP	3	Multidisease	0.446918	1	1.80828	0.854616	NA
GO:0019320	hexose catabolic process	BP	3	Multidisease	0.446918	1	1.80828	0.854616	NA
GO:0001755	neural crest cell migration	BP	3	Multidisease	0.446918	1	1.80828	0.854616	NA
GO:1904589	regulation of protein import	BP	3	Multidisease	0.446918	1	1.80828	0.854616	NA
GO:0009145	purine nucleoside triphosphate biosynthetic process	BP	3	Multidisease	0.446918	1	1.80828	0.854616	NA
GO:0070588	calcium ion transmembrane transport	BP	3	Multidisease	0.448776	1	1.23624	0.305964	NA
GO:1903320	regulation of protein modification by small protein conjugation or removal	BP	3	Multidisease	0.449032	1	1.28822	0.365381	NA
GO:0035023	regulation of Rho protein signal transduction	BP	3	Multidisease	0.449484	1	1.39731	0.482654	NA
GO:0006606	protein import into nucleus	BP	3	Multidisease	0.449485	1	1.39731	0.482654	NA
GO:0043620	regulation of DNA-templated transcription in response to stress	BP	3	Multidisease	0.449485	1	1.39731	0.482654	NA
GO:0051568	histone H3-K4 methylation	BP	3	Multidisease	0.452643	1	1.77649	0.829032	NA
GO:0043954	cellular component maintenance	BP	3	Multidisease	0.452643	1	1.77649	0.829032	NA
GO:0007632	visual behavior	BP	3	Multidisease	0.452643	1	1.77649	0.829032	NA
GO:0048008	platelet-derived growth factor receptor signaling pathway	BP	3	Multidisease	0.452643	1	1.77649	0.829032	NA
GO:0046148	pigment biosynthetic process	BP	3	Multidisease	0.452643	1	1.77649	0.829032	NA
GO:0031102	neuron projection regeneration	BP	3	Multidisease	0.452643	1	1.77649	0.829032	NA
GO:1900271	regulation of long-term synaptic potentiation	BP	3	Multidisease	0.452643	1	1.77649	0.829032	NA
GO:0014002	astrocyte development	BP	3	Multidisease	0.452643	1	1.77649	0.829032	NA
GO:0007585	respiratory gaseous exchange by respiratory system	BP	3	Multidisease	0.452643	1	1.77649	0.829032	NA
GO:0033260	nuclear DNA replication	BP	3	Multidisease	0.452643	1	1.77649	0.829032	NA
GO:0062208	positive regulation of pattern recognition receptor signaling pathway	BP	3	Multidisease	0.452643	1	1.77649	0.829032	NA
GO:0017001	antibiotic catabolic process	BP	3	Multidisease	0.452643	1	1.77649	0.829032	NA
GO:0050773	regulation of dendrite development	BP	3	Multidisease	0.452942	1	1.38769	0.47269	NA
GO:0031056	regulation of histone modification	BP	3	Multidisease	0.452942	1	1.38769	0.47269	NA
GO:0071236	cellular response to antibiotic	BP	3	Multidisease	0.452942	1	1.38769	0.47269	NA
GO:0050920	regulation of chemotaxis	BP	3	Multidisease	0.454411	1	1.27731	0.35311	NA
GO:0060326	cell chemotaxis	BP	3	Multidisease	0.455603	1	1.22492	0.292682	NA
GO:0032273	positive regulation of protein polymerization	BP	3	Multidisease	0.456387	1	1.37821	0.462794	NA
GO:0045834	positive regulation of lipid metabolic process	BP	3	Multidisease	0.456387	1	1.37821	0.462794	NA
GO:0050879	multicellular organismal movement	BP	3	Multidisease	0.458309	1	1.74581	0.803893	NA
GO:0050881	musculoskeletal movement	BP	3	Multidisease	0.458309	1	1.74581	0.803893	NA
GO:2000059	negative regulation of ubiquitin-dependent protein catabolic process	BP	3	Multidisease	0.458309	1	1.74581	0.803893	NA
GO:0046847	filopodium assembly	BP	3	Multidisease	0.458309	1	1.74581	0.803893	NA
GO:0055081	anion homeostasis	BP	3	Multidisease	0.458309	1	1.74581	0.803893	NA
GO:2000756	regulation of peptidyl-lysine acetylation	BP	3	Multidisease	0.458309	1	1.74581	0.803893	NA
GO:0051353	positive regulation of oxidoreductase activity	BP	3	Multidisease	0.458309	1	1.74581	0.803893	NA
GO:0030857	negative regulation of epithelial cell differentiation	BP	3	Multidisease	0.458309	1	1.74581	0.803893	NA
GO:0035094	response to nicotine	BP	3	Multidisease	0.458309	1	1.74581	0.803893	NA
GO:0006879	cellular iron ion homeostasis	BP	3	Multidisease	0.458309	1	1.74581	0.803893	NA
GO:0032890	regulation of organic acid transport	BP	3	Multidisease	0.458309	1	1.74581	0.803893	NA
GO:2001244	positive regulation of intrinsic apoptotic signaling pathway	BP	3	Multidisease	0.458309	1	1.74581	0.803893	NA
GO:0019369	arachidonic acid metabolic process	BP	3	Multidisease	0.458309	1	1.74581	0.803893	NA
GO:0048705	skeletal system morphogenesis	BP	3	Multidisease	0.459767	1	1.26658	0.34094	NA
GO:0016571	histone methylation	BP	3	Multidisease	0.45982	1	1.36885	0.452965	NA
GO:0016573	histone acetylation	BP	3	Multidisease	0.45982	1	1.36885	0.452965	NA
GO:0097530	granulocyte migration	BP	3	Multidisease	0.45982	1	1.36885	0.452965	NA
GO:0098930	axonal transport	BP	3	Multidisease	0.463916	1	1.71616	0.779183	NA
GO:0070316	regulation of G0 to G1 transition	BP	3	Multidisease	0.463917	1	1.71616	0.779183	NA
GO:0045668	negative regulation of osteoblast differentiation	BP	3	Multidisease	0.463917	1	1.71616	0.779183	NA
GO:0061098	positive regulation of protein tyrosine kinase activity	BP	3	Multidisease	0.463917	1	1.71616	0.779183	NA
GO:0000381	regulation of alternative mRNA splicing, via spliceosome	BP	3	Multidisease	0.463917	1	1.71616	0.779183	NA
GO:0045843	negative regulation of striated muscle tissue development	BP	3	Multidisease	0.463917	1	1.71616	0.779183	NA
GO:2000378	negative regulation of reactive oxygen species metabolic process	BP	3	Multidisease	0.463917	1	1.71616	0.779183	NA
GO:0061951	establishment of protein localization to plasma membrane	BP	3	Multidisease	0.463917	1	1.71616	0.779183	NA
GO:1901799	negative regulation of proteasomal protein catabolic process	BP	3	Multidisease	0.463917	1	1.71616	0.779183	NA
GO:0001649	osteoblast differentiation	BP	3	Multidisease	0.465102	1	1.25603	0.328871	NA
GO:0050803	regulation of synapse structure or activity	BP	3	Multidisease	0.465102	1	1.25603	0.328871	NA
GO:0010770	positive regulation of cell morphogenesis involved in differentiation	BP	3	Multidisease	0.466648	1	1.35051	0.433503	NA
GO:0034767	positive regulation of ion transmembrane transport	BP	3	Multidisease	0.466648	1	1.35051	0.433503	NA
GO:0010212	response to ionizing radiation	BP	3	Multidisease	0.466648	1	1.35051	0.433503	NA
GO:1903364	positive regulation of cellular protein catabolic process	BP	3	Multidisease	0.466648	1	1.35051	0.433503	NA
GO:0071453	cellular response to oxygen levels	BP	3	Multidisease	0.467761	1	1.25082	0.322873	NA
GO:0006813	potassium ion transport	BP	3	Multidisease	0.467761	1	1.25082	0.322873	NA
GO:0001655	urogenital system development	BP	3	Multidisease	0.469171	1	1.20286	0.266474	NA
GO:0051058	negative regulation of small GTPase mediated signal transduction	BP	3	Multidisease	0.469466	1	1.6875	0.754888	NA
GO:0042733	embryonic digit morphogenesis	BP	3	Multidisease	0.469466	1	1.6875	0.754888	NA
GO:0043388	positive regulation of DNA binding	BP	3	Multidisease	0.469466	1	1.6875	0.754888	NA
GO:0060038	cardiac muscle cell proliferation	BP	3	Multidisease	0.469466	1	1.6875	0.754888	NA
GO:0009880	embryonic pattern specification	BP	3	Multidisease	0.469466	1	1.6875	0.754888	NA
GO:0045747	positive regulation of Notch signaling pathway	BP	3	Multidisease	0.469466	1	1.6875	0.754888	NA
GO:0048635	negative regulation of muscle organ development	BP	3	Multidisease	0.469466	1	1.6875	0.754888	NA
GO:2000272	negative regulation of signaling receptor activity	BP	3	Multidisease	0.469466	1	1.6875	0.754888	NA
GO:0098586	cellular response to virus	BP	3	Multidisease	0.469466	1	1.6875	0.754888	NA
GO:0032784	regulation of DNA-templated transcription, elongation	BP	3	Multidisease	0.469466	1	1.6875	0.754888	NA
GO:0009201	ribonucleoside triphosphate biosynthetic process	BP	3	Multidisease	0.469466	1	1.6875	0.754888	NA
GO:0006120	mitochondrial electron transport, NADH to ubiquinone	BP	3	Multidisease	0.469466	1	1.6875	0.754888	NA
GO:0007612	learning	BP	3	Multidisease	0.470042	1	1.34152	0.423868	NA
GO:0035148	tube formation	BP	3	Multidisease	0.470042	1	1.34152	0.423868	NA
GO:0046661	male sex differentiation	BP	3	Multidisease	0.470042	1	1.34152	0.423868	NA
GO:0007286	spermatid development	BP	3	Multidisease	0.470043	1	1.34152	0.423868	NA
GO:0016525	negative regulation of angiogenesis	BP	3	Multidisease	0.470043	1	1.34152	0.423868	NA
GO:0033865	nucleoside bisphosphate metabolic process	BP	3	Multidisease	0.470043	1	1.34152	0.423868	NA
GO:0033875	ribonucleoside bisphosphate metabolic process	BP	3	Multidisease	0.470043	1	1.34152	0.423868	NA
GO:0034032	purine nucleoside bisphosphate metabolic process	BP	3	Multidisease	0.470043	1	1.34152	0.423868	NA
GO:0034754	cellular hormone metabolic process	BP	3	Multidisease	0.470043	1	1.34152	0.423868	NA
GO:0046777	protein autophosphorylation	BP	3	Multidisease	0.470414	1	1.24565	0.3169	NA
GO:0001933	negative regulation of protein phosphorylation	BP	3	Multidisease	0.471495	1	1.17318	0.230428	NA
GO:0001764	neuron migration	BP	3	Multidisease	0.473424	1	1.33265	0.414297	NA
GO:0009267	cellular response to starvation	BP	3	Multidisease	0.473424	1	1.33265	0.414297	NA
GO:0008203	cholesterol metabolic process	BP	3	Multidisease	0.473424	1	1.33265	0.414297	NA
GO:0007586	digestion	BP	3	Multidisease	0.473424	1	1.33265	0.414297	NA
GO:0010506	regulation of autophagy	BP	3	Multidisease	0.473667	1	1.19569	0.25784	NA
GO:1904062	regulation of cation transmembrane transport	BP	3	Multidisease	0.473667	1	1.19569	0.25784	NA
GO:0000209	protein polyubiquitination	BP	3	Multidisease	0.473667	1	1.19569	0.25784	NA
GO:0002762	negative regulation of myeloid leukocyte differentiation	BP	3	Multidisease	0.474959	1	1.65978	0.730993	NA
GO:0045023	G0 to G1 transition	BP	3	Multidisease	0.474959	1	1.65978	0.730993	NA
GO:0007588	excretion	BP	3	Multidisease	0.474959	1	1.65978	0.730993	NA
GO:1905268	negative regulation of chromatin organization	BP	3	Multidisease	0.474959	1	1.65978	0.730993	NA
GO:0030521	androgen receptor signaling pathway	BP	3	Multidisease	0.474959	1	1.65978	0.730993	NA
GO:0046824	positive regulation of nucleocytoplasmic transport	BP	3	Multidisease	0.474959	1	1.65978	0.730993	NA
GO:0045739	positive regulation of DNA repair	BP	3	Multidisease	0.474959	1	1.65978	0.730993	NA
GO:0009166	nucleotide catabolic process	BP	3	Multidisease	0.474959	1	1.65978	0.730993	NA
GO:0007050	cell cycle arrest	BP	3	Multidisease	0.475702	1	1.23544	0.305026	NA
GO:0070374	positive regulation of ERK1 and ERK2 cascade	BP	3	Multidisease	0.475702	1	1.23544	0.305026	NA
GO:0043010	camera-type eye development	BP	3	Multidisease	0.475909	1	1.19213	0.253542	NA
GO:0050921	positive regulation of chemotaxis	BP	3	Multidisease	0.476793	1	1.32389	0.404789	NA
GO:2000181	negative regulation of blood vessel morphogenesis	BP	3	Multidisease	0.476793	1	1.32389	0.404789	NA
GO:0002687	positive regulation of leukocyte migration	BP	3	Multidisease	0.476793	1	1.32389	0.404789	NA
GO:0032872	regulation of stress-activated MAPK cascade	BP	3	Multidisease	0.478337	1	1.2304	0.299124	NA
GO:0072330	monocarboxylic acid biosynthetic process	BP	3	Multidisease	0.478337	1	1.2304	0.299124	NA
GO:0032956	regulation of actin cytoskeleton organization	BP	3	Multidisease	0.480384	1	1.18508	0.244983	NA
GO:1901880	negative regulation of protein depolymerization	BP	3	Multidisease	0.480395	1	1.63296	0.707486	NA
GO:0043525	positive regulation of neuron apoptotic process	BP	3	Multidisease	0.480395	1	1.63296	0.707486	NA
GO:1901862	negative regulation of muscle tissue development	BP	3	Multidisease	0.480395	1	1.63296	0.707486	NA
GO:1903078	positive regulation of protein localization to plasma membrane	BP	3	Multidisease	0.480395	1	1.63296	0.707486	NA
GO:0070534	protein K63-linked ubiquitination	BP	3	Multidisease	0.480395	1	1.63296	0.707486	NA
GO:0070371	ERK1 and ERK2 cascade	BP	3	Multidisease	0.482616	1	1.18158	0.240722	NA
GO:0030902	hindbrain development	BP	3	Multidisease	0.483492	1	1.30672	0.385956	NA
GO:0046330	positive regulation of JNK cascade	BP	3	Multidisease	0.483492	1	1.30672	0.385956	NA
GO:0007338	single fertilization	BP	3	Multidisease	0.483492	1	1.30672	0.385956	NA
GO:0009108	coenzyme biosynthetic process	BP	3	Multidisease	0.483492	1	1.30672	0.385956	NA
GO:0070302	regulation of stress-activated protein kinase signaling cascade	BP	3	Multidisease	0.483589	1	1.22043	0.287393	NA
GO:0003170	heart valve development	BP	3	Multidisease	0.485775	1	1.60698	0.684354	NA
GO:0006893	Golgi to plasma membrane transport	BP	3	Multidisease	0.485775	1	1.60698	0.684354	NA
GO:0031529	ruffle organization	BP	3	Multidisease	0.485775	1	1.60698	0.684354	NA
GO:0035107	appendage morphogenesis	BP	3	Multidisease	0.486821	1	1.29831	0.376629	NA
GO:0035108	limb morphogenesis	BP	3	Multidisease	0.486821	1	1.29831	0.376629	NA
GO:0055088	lipid homeostasis	BP	3	Multidisease	0.486821	1	1.29831	0.376629	NA
GO:0051384	response to glucocorticoid	BP	3	Multidisease	0.486821	1	1.29831	0.376629	NA
GO:1903311	regulation of mRNA metabolic process	BP	3	Multidisease	0.487069	1	1.17465	0.232237	NA
GO:0051017	actin filament bundle assembly	BP	3	Multidisease	0.490137	1	1.28999	0.367363	NA
GO:0060675	ureteric bud morphogenesis	BP	3	Multidisease	0.491099	1	1.58182	0.661586	NA
GO:0000768	syncytium formation by plasma membrane fusion	BP	3	Multidisease	0.491099	1	1.58182	0.661586	NA
GO:0140253	cell-cell fusion	BP	3	Multidisease	0.491099	1	1.58182	0.661586	NA
GO:0006940	regulation of smooth muscle contraction	BP	3	Multidisease	0.491099	1	1.58182	0.661586	NA
GO:0097345	mitochondrial outer membrane permeabilization	BP	3	Multidisease	0.4911	1	1.58182	0.661586	NA
GO:0033157	regulation of intracellular protein transport	BP	3	Multidisease	0.491419	1	1.20578	0.269969	NA
GO:0030595	leukocyte chemotaxis	BP	3	Multidisease	0.491419	1	1.20578	0.269969	NA
GO:0090150	establishment of protein localization to membrane	BP	3	Multidisease	0.493719	1	1.16441	0.2196	NA
GO:0072171	mesonephric tubule morphogenesis	BP	3	Multidisease	0.496369	1	1.55743	0.63917	NA
GO:0045071	negative regulation of viral genome replication	BP	3	Multidisease	0.496369	1	1.55743	0.63917	NA
GO:2000774	positive regulation of cellular senescence	BP	3	Multidisease	0.496369	1	1.55743	0.63917	NA
GO:0010970	transport along microtubule	BP	3	Multidisease	0.496729	1	1.27368	0.349004	NA
GO:0008360	regulation of cell shape	BP	3	Multidisease	0.496729	1	1.27368	0.349004	NA
GO:0030833	regulation of actin filament polymerization	BP	3	Multidisease	0.500005	1	1.26568	0.33991	NA
GO:0016202	regulation of striated muscle tissue development	BP	3	Multidisease	0.500005	1	1.26568	0.33991	NA
GO:0007178	transmembrane receptor protein serine/threonine kinase signaling pathway	BP	3	Multidisease	0.500333	1	1.15434	0.207071	NA
GO:0003341	cilium movement	BP	3	Multidisease	0.501584	1	1.53378	0.617095	NA
GO:0046834	lipid phosphorylation	BP	3	Multidisease	0.501584	1	1.53378	0.617095	NA
GO:1904888	cranial skeletal system development	BP	3	Multidisease	0.501584	1	1.53378	0.617095	NA
GO:0015800	acidic amino acid transport	BP	3	Multidisease	0.501584	1	1.53378	0.617095	NA
GO:1904356	regulation of telomere maintenance via telomere lengthening	BP	3	Multidisease	0.501584	1	1.53378	0.617095	NA
GO:0046579	positive regulation of Ras protein signal transduction	BP	3	Multidisease	0.501584	1	1.53378	0.617095	NA
GO:0046365	monosaccharide catabolic process	BP	3	Multidisease	0.501584	1	1.53378	0.617095	NA
GO:0010812	negative regulation of cell-substrate adhesion	BP	3	Multidisease	0.501584	1	1.53378	0.617095	NA
GO:0006949	syncytium formation	BP	3	Multidisease	0.501584	1	1.53378	0.617095	NA
GO:0044786	cell cycle DNA replication	BP	3	Multidisease	0.501584	1	1.53378	0.617095	NA
GO:0061572	actin filament bundle organization	BP	3	Multidisease	0.503267	1	1.25777	0.330873	NA
GO:1902652	secondary alcohol metabolic process	BP	3	Multidisease	0.506515	1	1.24997	0.321892	NA
GO:0009451	RNA modification	BP	3	Multidisease	0.506516	1	1.24997	0.321892	NA
GO:0060395	SMAD protein signal transduction	BP	3	Multidisease	0.506746	1	1.51084	0.595352	NA
GO:0034332	adherens junction organization	BP	3	Multidisease	0.506746	1	1.51084	0.595352	NA
GO:1901292	nucleoside phosphate catabolic process	BP	3	Multidisease	0.506746	1	1.51084	0.595352	NA
GO:0033619	membrane protein proteolysis	BP	3	Multidisease	0.506746	1	1.51084	0.595352	NA
GO:0009123	nucleoside monophosphate metabolic process	BP	3	Multidisease	0.506746	1	1.51084	0.595352	NA
GO:0071772	response to BMP	BP	3	Multidisease	0.50975	1	1.24226	0.312965	NA
GO:0071773	cellular response to BMP stimulus	BP	3	Multidisease	0.50975	1	1.24226	0.312965	NA
GO:1901861	regulation of muscle tissue development	BP	3	Multidisease	0.50975	1	1.24226	0.312965	NA
GO:1904427	positive regulation of calcium ion transmembrane transport	BP	3	Multidisease	0.511854	1	1.48857	0.57393	NA
GO:0048747	muscle fiber development	BP	3	Multidisease	0.511854	1	1.48857	0.57393	NA
GO:0045669	positive regulation of osteoblast differentiation	BP	3	Multidisease	0.511854	1	1.48857	0.57393	NA
GO:0050771	negative regulation of axonogenesis	BP	3	Multidisease	0.511854	1	1.48857	0.57393	NA
GO:0033692	cellular polysaccharide biosynthetic process	BP	3	Multidisease	0.511854	1	1.48857	0.57393	NA
GO:0070192	chromosome organization involved in meiotic cell cycle	BP	3	Multidisease	0.511854	1	1.48857	0.57393	NA
GO:0051145	smooth muscle cell differentiation	BP	3	Multidisease	0.511854	1	1.48857	0.57393	NA
GO:0090343	positive regulation of cell aging	BP	3	Multidisease	0.511854	1	1.48857	0.57393	NA
GO:0018393	internal peptidyl-lysine acetylation	BP	3	Multidisease	0.512971	1	1.23464	0.304093	NA
GO:0035304	regulation of protein dephosphorylation	BP	3	Multidisease	0.512971	1	1.23464	0.304093	NA
GO:0048634	regulation of muscle organ development	BP	3	Multidisease	0.512971	1	1.23464	0.304093	NA
GO:2001056	positive regulation of cysteine-type endopeptidase activity	BP	3	Multidisease	0.512971	1	1.23464	0.304093	NA
GO:1901343	negative regulation of vasculature development	BP	3	Multidisease	0.516178	1	1.22712	0.295275	NA
GO:2001259	positive regulation of cation channel activity	BP	3	Multidisease	0.51691	1	1.46695	0.55282	NA
GO:0051865	protein autoubiquitination	BP	3	Multidisease	0.51691	1	1.46695	0.55282	NA
GO:0000380	alternative mRNA splicing, via spliceosome	BP	3	Multidisease	0.51691	1	1.46695	0.55282	NA
GO:1904377	positive regulation of protein localization to cell periphery	BP	3	Multidisease	0.51691	1	1.46695	0.55282	NA
GO:0010830	regulation of myotube differentiation	BP	3	Multidisease	0.51691	1	1.46695	0.55282	NA
GO:0009205	purine ribonucleoside triphosphate metabolic process	BP	3	Multidisease	0.51691	1	1.46695	0.55282	NA
GO:0010257	NADH dehydrogenase complex assembly	BP	3	Multidisease	0.51691	1	1.46695	0.55282	NA
GO:0032981	mitochondrial respiratory chain complex I assembly	BP	3	Multidisease	0.51691	1	1.46695	0.55282	NA
GO:1901215	negative regulation of neuron death	BP	3	Multidisease	0.517091	1	1.15937	0.213342	NA
GO:0097237	cellular response to toxic substance	BP	3	Multidisease	0.517091	1	1.15937	0.213342	NA
GO:0030072	peptide hormone secretion	BP	3	Multidisease	0.51962	1	1.15492	0.207797	NA
GO:0022412	cellular process involved in reproduction in multicellular organism	BP	3	Multidisease	0.519948	1	1.12514	0.170107	NA
GO:0016042	lipid catabolic process	BP	3	Multidisease	0.519948	1	1.12514	0.170107	NA
GO:0016575	histone deacetylation	BP	3	Multidisease	0.521914	1	1.44595	0.532014	NA
GO:1901983	regulation of protein acetylation	BP	3	Multidisease	0.521914	1	1.44595	0.532014	NA
GO:0120178	steroid hormone biosynthetic process	BP	3	Multidisease	0.521914	1	1.44595	0.532014	NA
GO:0061077	chaperone-mediated protein folding	BP	3	Multidisease	0.521914	1	1.44595	0.532014	NA
GO:0016482	cytosolic transport	BP	3	Multidisease	0.52255	1	1.21234	0.277796	NA
GO:0000723	telomere maintenance	BP	3	Multidisease	0.52255	1	1.21234	0.277796	NA
GO:0051170	import into nucleus	BP	3	Multidisease	0.52255	1	1.21234	0.277796	NA
GO:0035567	non-canonical Wnt signaling pathway	BP	3	Multidisease	0.525715	1	1.20508	0.269135	NA
GO:0008088	axo-dendritic transport	BP	3	Multidisease	0.526865	1	1.42553	0.511501	NA
GO:0060350	endochondral bone morphogenesis	BP	3	Multidisease	0.526866	1	1.42553	0.511501	NA
GO:0005977	glycogen metabolic process	BP	3	Multidisease	0.526866	1	1.42553	0.511501	NA
GO:1903524	positive regulation of blood circulation	BP	3	Multidisease	0.526866	1	1.42553	0.511501	NA
GO:0000245	spliceosomal complex assembly	BP	3	Multidisease	0.526866	1	1.42553	0.511501	NA
GO:0034381	plasma lipoprotein particle clearance	BP	3	Multidisease	0.526866	1	1.42553	0.511501	NA
GO:0009142	nucleoside triphosphate biosynthetic process	BP	3	Multidisease	0.526866	1	1.42553	0.511501	NA
GO:0051607	defense response to virus	BP	3	Multidisease	0.527165	1	1.14178	0.191289	NA
GO:0086001	cardiac muscle cell action potential	BP	3	Multidisease	0.531766	1	1.40569	0.491275	NA
GO:0051057	positive regulation of small GTPase mediated signal transduction	BP	3	Multidisease	0.531766	1	1.40569	0.491275	NA
GO:0060998	regulation of dendritic spine development	BP	3	Multidisease	0.531767	1	1.40569	0.491275	NA
GO:0007004	telomere maintenance via telomerase	BP	3	Multidisease	0.531767	1	1.40569	0.491275	NA
GO:0050922	negative regulation of chemotaxis	BP	3	Multidisease	0.531767	1	1.40569	0.491275	NA
GO:0006816	calcium ion transport	BP	3	Multidisease	0.531849	1	1.09349	0.128935	NA
GO:0006475	internal protein amino acid acetylation	BP	3	Multidisease	0.532002	1	1.19083	0.251964	NA
GO:0140053	mitochondrial gene expression	BP	3	Multidisease	0.532002	1	1.19083	0.251964	NA
GO:0042445	hormone metabolic process	BP	3	Multidisease	0.534645	1	1.12894	0.174963	NA
GO:0045685	regulation of glial cell differentiation	BP	3	Multidisease	0.536617	1	1.38638	0.471328	NA
GO:0042440	pigment metabolic process	BP	3	Multidisease	0.536617	1	1.38638	0.471328	NA
GO:0006073	cellular glucan metabolic process	BP	3	Multidisease	0.536617	1	1.38638	0.471328	NA
GO:0044042	glucan metabolic process	BP	3	Multidisease	0.536617	1	1.38638	0.471328	NA
GO:0010611	regulation of cardiac muscle hypertrophy	BP	3	Multidisease	0.536617	1	1.38638	0.471328	NA
GO:0061035	regulation of cartilage development	BP	3	Multidisease	0.536617	1	1.38638	0.471328	NA
GO:0042310	vasoconstriction	BP	3	Multidisease	0.536617	1	1.38638	0.471328	NA
GO:0071230	cellular response to amino acid stimulus	BP	3	Multidisease	0.536617	1	1.38638	0.471328	NA
GO:0019827	stem cell population maintenance	BP	3	Multidisease	0.538233	1	1.1769	0.234994	NA
GO:0018394	peptidyl-lysine acetylation	BP	3	Multidisease	0.538233	1	1.1769	0.234994	NA
GO:0006633	fatty acid biosynthetic process	BP	3	Multidisease	0.538233	1	1.1769	0.234994	NA
GO:0000086	G2/M transition of mitotic cell cycle	BP	3	Multidisease	0.539594	1	1.12053	0.16418	NA
GO:0003012	muscle system process	BP	3	Multidisease	0.541304	1	1.08162	0.113195	NA
GO:0003205	cardiac chamber development	BP	3	Multidisease	0.541327	1	1.17006	0.226582	NA
GO:0016125	sterol metabolic process	BP	3	Multidisease	0.541327	1	1.17006	0.226582	NA
GO:0003018	vascular process in circulatory system	BP	3	Multidisease	0.541327	1	1.17006	0.226582	NA
GO:0000422	autophagy of mitochondrion	BP	3	Multidisease	0.541417	1	1.3676	0.451651	NA
GO:0061726	mitochondrion disassembly	BP	3	Multidisease	0.541417	1	1.3676	0.451651	NA
GO:0001895	retina homeostasis	BP	3	Multidisease	0.541417	1	1.3676	0.451651	NA
GO:0072078	nephron tubule morphogenesis	BP	3	Multidisease	0.541417	1	1.3676	0.451651	NA
GO:0006278	RNA-dependent DNA biosynthetic process	BP	3	Multidisease	0.541417	1	1.3676	0.451651	NA
GO:0046513	ceramide biosynthetic process	BP	3	Multidisease	0.541417	1	1.3676	0.451651	NA
GO:0001960	negative regulation of cytokine-mediated signaling pathway	BP	3	Multidisease	0.541417	1	1.3676	0.451651	NA
GO:0070613	regulation of protein processing	BP	3	Multidisease	0.541417	1	1.3676	0.451651	NA
GO:0009199	ribonucleoside triphosphate metabolic process	BP	3	Multidisease	0.541417	1	1.3676	0.451651	NA
GO:0006898	receptor-mediated endocytosis	BP	3	Multidisease	0.542057	1	1.11637	0.158817	NA
GO:0098727	maintenance of cell number	BP	3	Multidisease	0.544406	1	1.1633	0.218219	NA
GO:0030239	myofibril assembly	BP	3	Multidisease	0.546168	1	1.34932	0.432237	NA
GO:0014855	striated muscle cell proliferation	BP	3	Multidisease	0.546168	1	1.34932	0.432237	NA
GO:0000271	polysaccharide biosynthetic process	BP	3	Multidisease	0.546168	1	1.34932	0.432237	NA
GO:1900182	positive regulation of protein localization to nucleus	BP	3	Multidisease	0.546168	1	1.34932	0.432237	NA
GO:0016925	protein sumoylation	BP	3	Multidisease	0.546168	1	1.34932	0.432237	NA
GO:0032024	positive regulation of insulin secretion	BP	3	Multidisease	0.546168	1	1.34932	0.432237	NA
GO:0060485	mesenchyme development	BP	3	Multidisease	0.546962	1	1.10815	0.148151	NA
GO:0006839	mitochondrial transport	BP	3	Multidisease	0.546962	1	1.10815	0.148151	NA
GO:0042326	negative regulation of phosphorylation	BP	3	Multidisease	0.548804	1	1.07231	0.100722	NA
GO:0072088	nephron epithelium morphogenesis	BP	3	Multidisease	0.55087	1	1.33153	0.41308	NA
GO:0001570	vasculogenesis	BP	3	Multidisease	0.55087	1	1.33153	0.41308	NA
GO:0051966	regulation of synaptic transmission, glutamatergic	BP	3	Multidisease	0.55087	1	1.33153	0.41308	NA
GO:0014743	regulation of muscle hypertrophy	BP	3	Multidisease	0.55087	1	1.33153	0.41308	NA
GO:0002753	cytoplasmic pattern recognition receptor signaling pathway	BP	3	Multidisease	0.55087	1	1.33153	0.41308	NA
GO:0042246	tissue regeneration	BP	3	Multidisease	0.55087	1	1.33153	0.41308	NA
GO:1903317	regulation of protein maturation	BP	3	Multidisease	0.55087	1	1.33153	0.41308	NA
GO:0045454	cell redox homeostasis	BP	3	Multidisease	0.55087	1	1.33153	0.41308	NA
GO:0007611	learning or memory	BP	3	Multidisease	0.551835	1	1.10004	0.137562	NA
GO:1901617	organic hydroxy compound biosynthetic process	BP	3	Multidisease	0.551835	1	1.10004	0.137562	NA
GO:0008064	regulation of actin polymerization or depolymerization	BP	3	Multidisease	0.553559	1	1.14346	0.193412	NA
GO:0003281	ventricular septum development	BP	3	Multidisease	0.555523	1	1.31419	0.394173	NA
GO:0033045	regulation of sister chromatid segregation	BP	3	Multidisease	0.555524	1	1.31419	0.394173	NA
GO:0055021	regulation of cardiac muscle tissue growth	BP	3	Multidisease	0.555524	1	1.31419	0.394173	NA
GO:0055072	iron ion homeostasis	BP	3	Multidisease	0.555524	1	1.31419	0.394173	NA
GO:0006360	transcription by RNA polymerase I	BP	3	Multidisease	0.555524	1	1.31419	0.394173	NA
GO:0043900	regulation of multi-organism process	BP	3	Multidisease	0.555524	1	1.31419	0.394173	NA
GO:0006801	superoxide metabolic process	BP	3	Multidisease	0.555524	1	1.31419	0.394173	NA
GO:0045123	cellular extravasation	BP	3	Multidisease	0.555524	1	1.31419	0.394173	NA
GO:0009144	purine nucleoside triphosphate metabolic process	BP	3	Multidisease	0.555524	1	1.31419	0.394173	NA
GO:0002455	humoral immune response mediated by circulating immunoglobulin	BP	3	Multidisease	0.555524	1	1.31419	0.394173	NA
GO:0030832	regulation of actin filament length	BP	3	Multidisease	0.556581	1	1.137	0.185235	NA
GO:0043270	positive regulation of ion transport	BP	3	Multidisease	0.556678	1	1.09206	0.127048	NA
GO:0001505	regulation of neurotransmitter levels	BP	3	Multidisease	0.558055	1	1.07091	0.0988425	NA
GO:0032409	regulation of transporter activity	BP	3	Multidisease	0.559088	1	1.08811	0.121819	NA
GO:0140013	meiotic nuclear division	BP	3	Multidisease	0.559589	1	1.13061	0.177105	NA
GO:0061333	renal tubule morphogenesis	BP	3	Multidisease	0.560129	1	1.2973	0.375509	NA
GO:0031016	pancreas development	BP	3	Multidisease	0.560129	1	1.2973	0.375509	NA
GO:0072028	nephron morphogenesis	BP	3	Multidisease	0.560129	1	1.2973	0.375509	NA
GO:0061515	myeloid cell development	BP	3	Multidisease	0.560129	1	1.2973	0.375509	NA
GO:0014910	regulation of smooth muscle cell migration	BP	3	Multidisease	0.560129	1	1.2973	0.375509	NA
GO:2000243	positive regulation of reproductive process	BP	3	Multidisease	0.560129	1	1.2973	0.375509	NA
GO:0030193	regulation of blood coagulation	BP	3	Multidisease	0.560129	1	1.2973	0.375509	NA
GO:0009060	aerobic respiration	BP	3	Multidisease	0.560129	1	1.2973	0.375509	NA
GO:0032200	telomere organization	BP	3	Multidisease	0.562582	1	1.12429	0.169019	NA
GO:0001654	eye development	BP	3	Multidisease	0.564249	1	1.06237	0.0872918	NA
GO:1901879	regulation of protein depolymerization	BP	3	Multidisease	0.564687	1	1.28083	0.357082	NA
GO:1903051	negative regulation of proteolysis involved in cellular protein catabolic process	BP	3	Multidisease	0.564687	1	1.28083	0.357082	NA
GO:1900046	regulation of hemostasis	BP	3	Multidisease	0.564687	1	1.28083	0.357082	NA
GO:0050702	interleukin-1 beta secretion	BP	3	Multidisease	0.564687	1	1.28083	0.357082	NA
GO:0001510	RNA methylation	BP	3	Multidisease	0.564687	1	1.28083	0.357082	NA
GO:0051881	regulation of mitochondrial membrane potential	BP	3	Multidisease	0.564687	1	1.28083	0.357082	NA
GO:0007018	microtubule-based movement	BP	3	Multidisease	0.566269	1	1.07642	0.106244	NA
GO:0045930	negative regulation of mitotic cell cycle	BP	3	Multidisease	0.566304	1	1.05956	0.0834615	NA
GO:0050770	regulation of axonogenesis	BP	3	Multidisease	0.568525	1	1.11186	0.152981	NA
GO:0016241	regulation of macroautophagy	BP	3	Multidisease	0.568525	1	1.11186	0.152981	NA
GO:0014032	neural crest cell development	BP	3	Multidisease	0.569198	1	1.26478	0.338887	NA
GO:0140029	exocytic process	BP	3	Multidisease	0.569198	1	1.26478	0.338887	NA
GO:0006305	DNA alkylation	BP	3	Multidisease	0.569198	1	1.26478	0.338887	NA
GO:0006306	DNA methylation	BP	3	Multidisease	0.569198	1	1.26478	0.338887	NA
GO:0061844	antimicrobial humoral immune response mediated by antimicrobial peptide	BP	3	Multidisease	0.569198	1	1.26478	0.338887	NA
GO:0050769	positive regulation of neurogenesis	BP	3	Multidisease	0.570949	1	1.0453	0.0639155	NA
GO:0034765	regulation of ion transmembrane transport	BP	3	Multidisease	0.570949	1	1.0453	0.0639155	NA
GO:0009165	nucleotide biosynthetic process	BP	3	Multidisease	0.571019	1	1.06877	0.0959511	NA
GO:0150063	visual system development	BP	3	Multidisease	0.572434	1	1.05119	0.0720297	NA
GO:0055117	regulation of cardiac muscle contraction	BP	3	Multidisease	0.573662	1	1.24912	0.320917	NA
GO:0050805	negative regulation of synaptic transmission	BP	3	Multidisease	0.573662	1	1.24912	0.320917	NA
GO:0050818	regulation of coagulation	BP	3	Multidisease	0.573662	1	1.24912	0.320917	NA
GO:0050704	regulation of interleukin-1 secretion	BP	3	Multidisease	0.573662	1	1.24912	0.320917	NA
GO:0048469	cell maturation	BP	3	Multidisease	0.574409	1	1.09971	0.137117	NA
GO:0032874	positive regulation of stress-activated MAPK cascade	BP	3	Multidisease	0.574409	1	1.09971	0.137117	NA
GO:0030041	actin filament polymerization	BP	3	Multidisease	0.57733	1	1.09372	0.129249	NA
GO:0051147	regulation of muscle cell differentiation	BP	3	Multidisease	0.57733	1	1.09372	0.129249	NA
GO:0070304	positive regulation of stress-activated protein kinase signaling cascade	BP	3	Multidisease	0.57733	1	1.09372	0.129249	NA
GO:0097061	dendritic spine organization	BP	3	Multidisease	0.57808	1	1.23385	0.303167	NA
GO:1901293	nucleoside phosphate biosynthetic process	BP	3	Multidisease	0.580419	1	1.05378	0.0755792	NA
GO:0009798	axis specification	BP	3	Multidisease	0.582453	1	1.21894	0.285631	NA
GO:0060420	regulation of heart growth	BP	3	Multidisease	0.582453	1	1.21894	0.285631	NA
GO:0051155	positive regulation of striated muscle cell differentiation	BP	3	Multidisease	0.582453	1	1.21894	0.285631	NA
GO:0045862	positive regulation of proteolysis	BP	3	Multidisease	0.582545	1	1.03754	0.0531707	NA
GO:0044839	cell cycle G2/M phase transition	BP	3	Multidisease	0.582749	1	1.0501	0.07053	NA
GO:0030705	cytoskeleton-dependent intracellular transport	BP	3	Multidisease	0.583126	1	1.08195	0.113639	NA
GO:0016054	organic acid catabolic process	BP	3	Multidisease	0.585071	1	1.04645	0.0654981	NA
GO:0046395	carboxylic acid catabolic process	BP	3	Multidisease	0.585071	1	1.04645	0.0654981	NA
GO:0006479	protein methylation	BP	3	Multidisease	0.586003	1	1.07616	0.105897	NA
GO:0008213	protein alkylation	BP	3	Multidisease	0.586003	1	1.07616	0.105897	NA
GO:1902117	positive regulation of organelle assembly	BP	3	Multidisease	0.586781	1	1.20439	0.268305	NA
GO:0007492	endoderm development	BP	3	Multidisease	0.586781	1	1.20439	0.268305	NA
GO:0014031	mesenchymal cell development	BP	3	Multidisease	0.586781	1	1.20439	0.268305	NA
GO:0034637	cellular carbohydrate biosynthetic process	BP	3	Multidisease	0.586781	1	1.20439	0.268305	NA
GO:0006112	energy reserve metabolic process	BP	3	Multidisease	0.586781	1	1.20439	0.268305	NA
GO:0070542	response to fatty acid	BP	3	Multidisease	0.586781	1	1.20439	0.268305	NA
GO:0050918	positive chemotaxis	BP	3	Multidisease	0.586781	1	1.20439	0.268305	NA
GO:0071824	protein-DNA complex subunit organization	BP	3	Multidisease	0.587384	1	1.04282	0.0604833	NA
GO:0048736	appendage development	BP	3	Multidisease	0.588865	1	1.07043	0.0981947	NA
GO:0060173	limb development	BP	3	Multidisease	0.588865	1	1.07043	0.0981947	NA
GO:0060333	interferon-gamma-mediated signaling pathway	BP	3	Multidisease	0.588865	1	1.07043	0.0981947	NA
GO:0021700	developmental maturation	BP	3	Multidisease	0.58969	1	1.03921	0.0554856	NA
GO:0072384	organelle transport along microtubule	BP	3	Multidisease	0.591064	1	1.19018	0.251183	NA
GO:0048864	stem cell development	BP	3	Multidisease	0.591064	1	1.19018	0.251183	NA
GO:1904705	regulation of vascular smooth muscle cell proliferation	BP	3	Multidisease	0.591064	1	1.19018	0.251183	NA
GO:1990874	vascular smooth muscle cell proliferation	BP	3	Multidisease	0.591064	1	1.19018	0.251183	NA
GO:0032731	positive regulation of interleukin-1 beta production	BP	3	Multidisease	0.591064	1	1.19018	0.251183	NA
GO:0002548	monocyte chemotaxis	BP	3	Multidisease	0.591064	1	1.19018	0.251183	NA
GO:0042267	natural killer cell mediated cytotoxicity	BP	3	Multidisease	0.591713	1	1.06476	0.0905332	NA
GO:0009791	post-embryonic development	BP	3	Multidisease	0.595302	1	1.1763	0.234261	NA
GO:0072332	intrinsic apoptotic signaling pathway by p53 class mediator	BP	3	Multidisease	0.595303	1	1.1763	0.234261	NA
GO:0043044	ATP-dependent chromatin remodeling	BP	3	Multidisease	0.595303	1	1.1763	0.234261	NA
GO:0031397	negative regulation of protein ubiquitination	BP	3	Multidisease	0.595303	1	1.1763	0.234261	NA
GO:0046889	positive regulation of lipid biosynthetic process	BP	3	Multidisease	0.595303	1	1.1763	0.234261	NA
GO:0048880	sensory system development	BP	3	Multidisease	0.596468	1	1.01901	0.027165	NA
GO:0051403	stress-activated MAPK cascade	BP	3	Multidisease	0.596557	1	1.02854	0.0405935	NA
GO:0006575	cellular modified amino acid metabolic process	BP	3	Multidisease	0.597363	1	1.0536	0.0753296	NA
GO:1901568	fatty acid derivative metabolic process	BP	3	Multidisease	0.597363	1	1.0536	0.0753296	NA
GO:0009150	purine ribonucleotide metabolic process	BP	3	Multidisease	0.598435	1	1.01641	0.0234869	NA
GO:0006476	protein deacetylation	BP	3	Multidisease	0.599498	1	1.16274	0.217534	NA
GO:0090502	RNA phosphodiester bond hydrolysis, endonucleolytic	BP	3	Multidisease	0.599498	1	1.16274	0.217534	NA
GO:0018205	peptidyl-lysine modification	BP	3	Multidisease	0.600395	1	1.01383	0.0198179	NA
GO:0071346	cellular response to interferon-gamma	BP	3	Multidisease	0.601093	1	1.02154	0.0307485	NA
GO:0007565	female pregnancy	BP	3	Multidisease	0.602955	1	1.04267	0.0602825	NA
GO:0090090	negative regulation of canonical Wnt signaling pathway	BP	3	Multidisease	0.602955	1	1.04267	0.0602825	NA
GO:1903046	meiotic cell cycle process	BP	3	Multidisease	0.602955	1	1.04267	0.0602825	NA
GO:0043488	regulation of mRNA stability	BP	3	Multidisease	0.602955	1	1.04267	0.0602825	NA
GO:0002228	natural killer cell mediated immunity	BP	3	Multidisease	0.602955	1	1.04267	0.0602825	NA
GO:0045185	maintenance of protein location	BP	3	Multidisease	0.603649	1	1.14949	0.200998	NA
GO:1901653	cellular response to peptide	BP	3	Multidisease	0.6043	1	1.00871	0.012507	NA
GO:0010921	regulation of phosphatase activity	BP	3	Multidisease	0.605729	1	1.03729	0.0528167	NA
GO:0042594	response to starvation	BP	3	Multidisease	0.605729	1	1.03729	0.0528167	NA
GO:0017038	protein import	BP	3	Multidisease	0.605729	1	1.03729	0.0528167	NA
GO:0006631	fatty acid metabolic process	BP	3	Multidisease	0.606244	1	1.00616	0.00886508	NA
GO:0106027	neuron projection organization	BP	3	Multidisease	0.607758	1	1.13654	0.184648	NA
GO:0043507	positive regulation of JUN kinase activity	BP	3	Multidisease	0.607759	1	1.13654	0.184648	NA
GO:1903533	regulation of protein targeting	BP	3	Multidisease	0.607759	1	1.13654	0.184648	NA
GO:0034470	ncRNA processing	BP	3	Multidisease	0.608182	1	1.00363	0.00523204	NA
GO:0034764	positive regulation of transmembrane transport	BP	3	Multidisease	0.611234	1	1.02669	0.0379985	NA
GO:0010950	positive regulation of endopeptidase activity	BP	3	Multidisease	0.611234	1	1.02669	0.0379985	NA
GO:0055013	cardiac muscle cell development	BP	3	Multidisease	0.611825	1	1.12387	0.16848	NA
GO:0014033	neural crest cell differentiation	BP	3	Multidisease	0.611825	1	1.12387	0.16848	NA
GO:0033273	response to vitamin	BP	3	Multidisease	0.611825	1	1.12387	0.16848	NA
GO:0071158	positive regulation of cell cycle arrest	BP	3	Multidisease	0.611825	1	1.12387	0.16848	NA
GO:0044272	sulfur compound biosynthetic process	BP	3	Multidisease	0.613964	1	1.02147	0.0306453	NA
GO:0030510	regulation of BMP signaling pathway	BP	3	Multidisease	0.615849	1	1.11149	0.15249	NA
GO:1901655	cellular response to ketone	BP	3	Multidisease	0.61585	1	1.11149	0.15249	NA
GO:0014909	smooth muscle cell migration	BP	3	Multidisease	0.61585	1	1.11149	0.15249	NA
GO:0008406	gonad development	BP	3	Multidisease	0.616679	1	1.0163	0.023329	NA
GO:0046034	ATP metabolic process	BP	3	Multidisease	0.618903	1	0.99448	-0.00798609	NA
GO:0030279	negative regulation of ossification	BP	3	Multidisease	0.619833	1	1.09937	0.136675	NA
GO:0006303	double-strand break repair via nonhomologous end joining	BP	3	Multidisease	0.619833	1	1.09937	0.136675	NA
GO:0048024	regulation of mRNA splicing, via spliceosome	BP	3	Multidisease	0.619833	1	1.09937	0.136675	NA
GO:0006919	activation of cysteine-type endopeptidase activity involved in apoptotic process	BP	3	Multidisease	0.619833	1	1.09937	0.136675	NA
GO:0007219	Notch signaling pathway	BP	3	Multidisease	0.622067	1	1.00612	0.00880516	NA
GO:0009259	ribonucleotide metabolic process	BP	3	Multidisease	0.623476	1	0.983832	-0.0235161	NA
GO:0001656	metanephros development	BP	3	Multidisease	0.623774	1	1.08751	0.12103	NA
GO:0060993	kidney morphogenesis	BP	3	Multidisease	0.623774	1	1.08751	0.12103	NA
GO:0060996	dendritic spine development	BP	3	Multidisease	0.623775	1	1.08751	0.12103	NA
GO:0044070	regulation of anion transport	BP	3	Multidisease	0.623775	1	1.08751	0.12103	NA
GO:0032410	negative regulation of transporter activity	BP	3	Multidisease	0.623775	1	1.08751	0.12103	NA
GO:0048839	inner ear development	BP	3	Multidisease	0.624739	1	1.00111	0.001597	NA
GO:0010821	regulation of mitochondrion organization	BP	3	Multidisease	0.624739	1	1.00111	0.001597	NA
GO:0098657	import into cell	BP	3	Multidisease	0.624739	1	1.00111	0.001597	NA
GO:0051656	establishment of organelle localization	BP	3	Multidisease	0.62724	1	0.979002	-0.0306169	NA
GO:0072080	nephron tubule development	BP	3	Multidisease	0.627676	1	1.07591	0.105552	NA
GO:0048704	embryonic skeletal system morphogenesis	BP	3	Multidisease	0.627676	1	1.07591	0.105552	NA
GO:0006890	retrograde vesicle-mediated transport, Golgi to endoplasmic reticulum	BP	3	Multidisease	0.627676	1	1.07591	0.105552	NA
GO:0046849	bone remodeling	BP	3	Multidisease	0.627676	1	1.07591	0.105552	NA
GO:0045844	positive regulation of striated muscle tissue development	BP	3	Multidisease	0.627676	1	1.07591	0.105552	NA
GO:0048636	positive regulation of muscle organ development	BP	3	Multidisease	0.627676	1	1.07591	0.105552	NA
GO:0032732	positive regulation of interleukin-1 production	BP	3	Multidisease	0.627676	1	1.07591	0.105552	NA
GO:0007517	muscle organ development	BP	3	Multidisease	0.629114	1	0.976604	-0.0341546	NA
GO:0061138	morphogenesis of a branching epithelium	BP	3	Multidisease	0.630039	1	0.991226	-0.0127136	NA
GO:0051648	vesicle localization	BP	3	Multidisease	0.630039	1	0.991226	-0.0127136	NA
GO:0045137	development of primary sexual characteristics	BP	3	Multidisease	0.630039	1	0.991226	-0.0127136	NA
GO:0043487	regulation of RNA stability	BP	3	Multidisease	0.630039	1	0.991226	-0.0127136	NA
GO:0006835	dicarboxylic acid transport	BP	3	Multidisease	0.631537	1	1.06454	0.0902367	NA
GO:0031058	positive regulation of histone modification	BP	3	Multidisease	0.631537	1	1.06454	0.0902367	NA
GO:0048708	astrocyte differentiation	BP	3	Multidisease	0.631537	1	1.06454	0.0902367	NA
GO:1901863	positive regulation of muscle tissue development	BP	3	Multidisease	0.631537	1	1.06454	0.0902367	NA
GO:0010660	regulation of muscle cell apoptotic process	BP	3	Multidisease	0.631537	1	1.06454	0.0902367	NA
GO:1905897	regulation of response to endoplasmic reticulum stress	BP	3	Multidisease	0.631537	1	1.06454	0.0902367	NA
GO:1903321	negative regulation of protein modification by small protein conjugation or removal	BP	3	Multidisease	0.631537	1	1.06454	0.0902367	NA
GO:0006473	protein acetylation	BP	3	Multidisease	0.63528	1	0.981537	-0.0268855	NA
GO:0048167	regulation of synaptic plasticity	BP	3	Multidisease	0.63528	1	0.981537	-0.0268855	NA
GO:0061326	renal tubule development	BP	3	Multidisease	0.635358	1	1.05342	0.0750816	NA
GO:0055006	cardiac cell development	BP	3	Multidisease	0.635358	1	1.05342	0.0750816	NA
GO:1990823	response to leukemia inhibitory factor	BP	3	Multidisease	0.635358	1	1.05342	0.0750816	NA
GO:1990830	cellular response to leukemia inhibitory factor	BP	3	Multidisease	0.635358	1	1.05342	0.0750816	NA
GO:2000772	regulation of cellular senescence	BP	3	Multidisease	0.635358	1	1.05342	0.0750816	NA
GO:0019693	ribose phosphate metabolic process	BP	3	Multidisease	0.636548	1	0.967128	-0.0482217	NA
GO:1902414	protein localization to cell junction	BP	3	Multidisease	0.63914	1	1.04253	0.0600831	NA
GO:0006942	regulation of striated muscle contraction	BP	3	Multidisease	0.63914	1	1.04253	0.0600831	NA
GO:0035601	protein deacylation	BP	3	Multidisease	0.63914	1	1.04253	0.0600831	NA
GO:0010771	negative regulation of cell morphogenesis involved in differentiation	BP	3	Multidisease	0.63914	1	1.04253	0.0600831	NA
GO:0007193	adenylate cyclase-inhibiting G protein-coupled receptor signaling pathway	BP	3	Multidisease	0.63914	1	1.04253	0.0600831	NA
GO:0045833	negative regulation of lipid metabolic process	BP	3	Multidisease	0.63914	1	1.04253	0.0600831	NA
GO:0070125	mitochondrial translational elongation	BP	3	Multidisease	0.63914	1	1.04253	0.0600831	NA
GO:0006399	tRNA metabolic process	BP	3	Multidisease	0.640464	1	0.972034	-0.0409215	NA
GO:0006402	mRNA catabolic process	BP	3	Multidisease	0.64206	1	0.960139	-0.0586851	NA
GO:0051952	regulation of amine transport	BP	3	Multidisease	0.642882	1	1.03185	0.0452379	NA
GO:0070126	mitochondrial translational termination	BP	3	Multidisease	0.642882	1	1.03185	0.0452379	NA
GO:0007266	Rho protein signal transduction	BP	3	Multidisease	0.643034	1	0.967351	-0.0478893	NA
GO:0031396	regulation of protein ubiquitination	BP	3	Multidisease	0.64559	1	0.962712	-0.054824	NA
GO:1903008	organelle disassembly	BP	3	Multidisease	0.646586	1	1.0214	0.0305429	NA
GO:0060079	excitatory postsynaptic potential	BP	3	Multidisease	0.646586	1	1.0214	0.0305429	NA
GO:0042632	cholesterol homeostasis	BP	3	Multidisease	0.646586	1	1.0214	0.0305429	NA
GO:0055092	sterol homeostasis	BP	3	Multidisease	0.646586	1	1.0214	0.0305429	NA
GO:0010657	muscle cell apoptotic process	BP	3	Multidisease	0.646586	1	1.0214	0.0305429	NA
GO:1903076	regulation of protein localization to plasma membrane	BP	3	Multidisease	0.646586	1	1.0214	0.0305429	NA
GO:0034404	nucleobase-containing small molecule biosynthetic process	BP	3	Multidisease	0.646586	1	1.0214	0.0305429	NA
GO:0043648	dicarboxylic acid metabolic process	BP	3	Multidisease	0.646586	1	1.0214	0.0305429	NA
GO:0015844	monoamine transport	BP	3	Multidisease	0.646586	1	1.0214	0.0305429	NA
GO:0090277	positive regulation of peptide hormone secretion	BP	3	Multidisease	0.646586	1	1.0214	0.0305429	NA
GO:0070098	chemokine-mediated signaling pathway	BP	3	Multidisease	0.646586	1	1.0214	0.0305429	NA
GO:0034308	primary alcohol metabolic process	BP	3	Multidisease	0.646586	1	1.0214	0.0305429	NA
GO:0051983	regulation of chromosome segregation	BP	3	Multidisease	0.650252	1	1.01115	0.0159951	NA
GO:0055017	cardiac muscle tissue growth	BP	3	Multidisease	0.650252	1	1.01115	0.0159951	NA
GO:0099175	regulation of postsynapse organization	BP	3	Multidisease	0.650252	1	1.01115	0.0159951	NA
GO:0035249	synaptic transmission, glutamatergic	BP	3	Multidisease	0.650252	1	1.01115	0.0159951	NA
GO:0044264	cellular polysaccharide metabolic process	BP	3	Multidisease	0.650252	1	1.01115	0.0159951	NA
GO:0045069	regulation of viral genome replication	BP	3	Multidisease	0.650252	1	1.01115	0.0159951	NA
GO:0009141	nucleoside triphosphate metabolic process	BP	3	Multidisease	0.650252	1	1.01115	0.0159951	NA
GO:0008154	actin polymerization or depolymerization	BP	3	Multidisease	0.650659	1	0.953566	-0.0685957	NA
GO:0007163	establishment or maintenance of cell polarity	BP	3	Multidisease	0.653171	1	0.949057	-0.0754333	NA
GO:0006694	steroid biosynthetic process	BP	3	Multidisease	0.653171	1	0.949057	-0.0754333	NA
GO:1901605	alpha-amino acid metabolic process	BP	3	Multidisease	0.653171	1	0.949057	-0.0754333	NA
GO:0032414	positive regulation of ion transmembrane transporter activity	BP	3	Multidisease	0.65388	1	1.0011	0.00159161	NA
GO:0000288	nuclear-transcribed mRNA catabolic process, deadenylation-dependent decay	BP	3	Multidisease	0.65388	1	1.0011	0.00159161	NA
GO:0000079	regulation of cyclin-dependent protein serine/threonine kinase activity	BP	3	Multidisease	0.65388	1	1.0011	0.00159161	NA
GO:0000726	non-recombinational repair	BP	3	Multidisease	0.65388	1	1.0011	0.00159161	NA
GO:0032091	negative regulation of protein binding	BP	3	Multidisease	0.65388	1	1.0011	0.00159161	NA
GO:2001243	negative regulation of intrinsic apoptotic signaling pathway	BP	3	Multidisease	0.65388	1	1.0011	0.00159161	NA
GO:0002690	positive regulation of leukocyte chemotaxis	BP	3	Multidisease	0.65388	1	1.0011	0.00159161	NA
GO:0043523	regulation of neuron apoptotic process	BP	3	Multidisease	0.655669	1	0.944591	-0.082239	NA
GO:0006163	purine nucleotide metabolic process	BP	3	Multidisease	0.656492	1	0.94198	-0.0862324	NA
GO:0120034	positive regulation of plasma membrane bounded cell projection assembly	BP	3	Multidisease	0.65747	1	0.991256	-0.0126705	NA
GO:0055024	regulation of cardiac muscle tissue development	BP	3	Multidisease	0.65747	1	0.991256	-0.0126705	NA
GO:0050810	regulation of steroid biosynthetic process	BP	3	Multidisease	0.65747	1	0.991256	-0.0126705	NA
GO:0006641	triglyceride metabolic process	BP	3	Multidisease	0.65747	1	0.991256	-0.0126705	NA
GO:0033108	mitochondrial respiratory chain complex assembly	BP	3	Multidisease	0.657471	1	0.991256	-0.0126705	NA
GO:0030100	regulation of endocytosis	BP	3	Multidisease	0.658153	1	0.940166	-0.0890133	NA
GO:0015893	drug transport	BP	3	Multidisease	0.658153	1	0.940166	-0.0890133	NA
GO:0010952	positive regulation of peptidase activity	BP	3	Multidisease	0.660623	1	0.935782	-0.0957563	NA
GO:0060291	long-term synaptic potentiation	BP	3	Multidisease	0.661024	1	0.981599	-0.0267938	NA
GO:0046822	regulation of nucleocytoplasmic transport	BP	3	Multidisease	0.661024	1	0.981599	-0.0267938	NA
GO:2001023	regulation of response to drug	BP	3	Multidisease	0.661024	1	0.981599	-0.0267938	NA
GO:0043506	regulation of JUN kinase activity	BP	3	Multidisease	0.661024	1	0.981599	-0.0267938	NA
GO:0097006	regulation of plasma lipoprotein particle levels	BP	3	Multidisease	0.661024	1	0.981599	-0.0267938	NA
GO:0006814	sodium ion transport	BP	3	Multidisease	0.663078	1	0.931438	-0.102468	NA
GO:0006333	chromatin assembly or disassembly	BP	3	Multidisease	0.663078	1	0.931438	-0.102468	NA
GO:0001708	cell fate specification	BP	3	Multidisease	0.66454	1	0.972128	-0.0407812	NA
GO:0014812	muscle cell migration	BP	3	Multidisease	0.66454	1	0.972128	-0.0407812	NA
GO:0070372	regulation of ERK1 and ERK2 cascade	BP	3	Multidisease	0.665065	1	0.926886	-0.109536	NA
GO:0001763	morphogenesis of a branching structure	BP	3	Multidisease	0.665519	1	0.927134	-0.10915	NA
GO:0090305	nucleic acid phosphodiester bond hydrolysis	BP	3	Multidisease	0.667064	1	0.924029	-0.113989	NA
GO:0071805	potassium ion transmembrane transport	BP	3	Multidisease	0.667946	1	0.92287	-0.115801	NA
GO:0098732	macromolecule deacylation	BP	3	Multidisease	0.668021	1	0.962838	-0.0546353	NA
GO:0043266	regulation of potassium ion transport	BP	3	Multidisease	0.668021	1	0.962838	-0.0546353	NA
GO:1904029	regulation of cyclin-dependent protein kinase activity	BP	3	Multidisease	0.668021	1	0.962838	-0.0546353	NA
GO:0048259	regulation of receptor-mediated endocytosis	BP	3	Multidisease	0.668021	1	0.962838	-0.0546353	NA
GO:0006900	vesicle budding from membrane	BP	3	Multidisease	0.668021	1	0.962838	-0.0546353	NA
GO:0097327	response to antineoplastic agent	BP	3	Multidisease	0.668021	1	0.962838	-0.0546353	NA
GO:0015837	amine transport	BP	3	Multidisease	0.668021	1	0.962838	-0.0546353	NA
GO:0010389	regulation of G2/M transition of mitotic cell cycle	BP	3	Multidisease	0.670359	1	0.918644	-0.122422	NA
GO:0090342	regulation of cell aging	BP	3	Multidisease	0.671465	1	0.953723	-0.0683584	NA
GO:0060419	heart growth	BP	3	Multidisease	0.674874	1	0.944778	-0.0819531	NA
GO:0051817	modulation of process of other organism involved in symbiotic interaction	BP	3	Multidisease	0.674874	1	0.944778	-0.0819531	NA
GO:0042391	regulation of membrane potential	BP	3	Multidisease	0.677403	1	0.915976	-0.126618	NA
GO:0006024	glycosaminoglycan biosynthetic process	BP	3	Multidisease	0.678248	1	0.935998	-0.0954219	NA
GO:1905269	positive regulation of chromatin organization	BP	3	Multidisease	0.678248	1	0.935998	-0.0954219	NA
GO:0045807	positive regulation of endocytosis	BP	3	Multidisease	0.678248	1	0.935998	-0.0954219	NA
GO:0099565	chemical synaptic transmission, postsynaptic	BP	3	Multidisease	0.678248	1	0.935998	-0.0954219	NA
GO:1900542	regulation of purine nucleotide metabolic process	BP	3	Multidisease	0.678248	1	0.935998	-0.0954219	NA
GO:0046916	cellular transition metal ion homeostasis	BP	3	Multidisease	0.678248	1	0.935998	-0.0954219	NA
GO:1990868	response to chemokine	BP	3	Multidisease	0.678248	1	0.935998	-0.0954219	NA
GO:1990869	cellular response to chemokine	BP	3	Multidisease	0.678248	1	0.935998	-0.0954219	NA
GO:0043434	response to peptide hormone	BP	3	Multidisease	0.680801	1	0.911779	-0.133244	NA
GO:0032411	positive regulation of transporter activity	BP	3	Multidisease	0.681586	1	0.92738	-0.108767	NA
GO:0010906	regulation of glucose metabolic process	BP	3	Multidisease	0.681587	1	0.92738	-0.108767	NA
GO:0046620	regulation of organ growth	BP	3	Multidisease	0.681587	1	0.92738	-0.108767	NA
GO:0031398	positive regulation of protein ubiquitination	BP	3	Multidisease	0.681587	1	0.92738	-0.108767	NA
GO:1901570	fatty acid derivative biosynthetic process	BP	3	Multidisease	0.681587	1	0.92738	-0.108767	NA
GO:0046486	glycerolipid metabolic process	BP	3	Multidisease	0.684175	1	0.90762	-0.13984	NA
GO:0032271	regulation of protein polymerization	BP	3	Multidisease	0.68454	1	0.894075	-0.161532	NA
GO:0043502	regulation of muscle adaptation	BP	3	Multidisease	0.684891	1	0.918919	-0.121991	NA
GO:0006939	smooth muscle contraction	BP	3	Multidisease	0.684891	1	0.918919	-0.121991	NA
GO:0006140	regulation of nucleotide metabolic process	BP	3	Multidisease	0.684891	1	0.918919	-0.121991	NA
GO:0006614	SRP-dependent cotranslational protein targeting to membrane	BP	3	Multidisease	0.684891	1	0.918919	-0.121991	NA
GO:0006892	post-Golgi vesicle-mediated transport	BP	3	Multidisease	0.688161	1	0.91061	-0.135095	NA
GO:0008593	regulation of Notch signaling pathway	BP	3	Multidisease	0.688161	1	0.91061	-0.135095	NA
GO:0098781	ncRNA transcription	BP	3	Multidisease	0.688161	1	0.91061	-0.135095	NA
GO:0042446	hormone biosynthetic process	BP	3	Multidisease	0.688161	1	0.91061	-0.135095	NA
GO:0030178	negative regulation of Wnt signaling pathway	BP	3	Multidisease	0.689155	1	0.886173	-0.17434	NA
GO:0006023	aminoglycan biosynthetic process	BP	3	Multidisease	0.691397	1	0.902449	-0.148082	NA
GO:1903578	regulation of ATP metabolic process	BP	3	Multidisease	0.691398	1	0.902449	-0.148082	NA
GO:0007584	response to nutrient	BP	3	Multidisease	0.691442	1	0.882274	-0.180702	NA
GO:0060349	bone morphogenesis	BP	3	Multidisease	0.6946	1	0.894433	-0.160954	NA
GO:0006661	phosphatidylinositol biosynthetic process	BP	3	Multidisease	0.6946	1	0.894433	-0.160954	NA
GO:0022600	digestive system process	BP	3	Multidisease	0.694601	1	0.894433	-0.160954	NA
GO:0006415	translational termination	BP	3	Multidisease	0.694601	1	0.894433	-0.160954	NA
GO:0007389	pattern specification process	BP	3	Multidisease	0.69742	1	0.89135	-0.165936	NA
GO:0035690	cellular response to drug	BP	3	Multidisease	0.69742	1	0.89135	-0.165936	NA
GO:0006401	RNA catabolic process	BP	3	Multidisease	0.69742	1	0.89135	-0.165936	NA
GO:0030593	neutrophil chemotaxis	BP	3	Multidisease	0.69777	1	0.886558	-0.173714	NA
GO:0006613	cotranslational protein targeting to membrane	BP	3	Multidisease	0.69777	1	0.886558	-0.173714	NA
GO:0048638	regulation of developmental growth	BP	3	Multidisease	0.697875	1	0.880577	-0.18348	NA
GO:0060249	anatomical structure homeostasis	BP	3	Multidisease	0.699048	1	0.889357	-0.169166	NA
GO:0010001	glial cell differentiation	BP	3	Multidisease	0.700452	1	0.867011	-0.205878	NA
GO:0003279	cardiac septum development	BP	3	Multidisease	0.700907	1	0.878819	-0.186362	NA
GO:0002065	columnar/cuboidal epithelial cell differentiation	BP	3	Multidisease	0.704012	1	0.871214	-0.198901	NA
GO:0043200	response to amino acid	BP	3	Multidisease	0.704012	1	0.871214	-0.198901	NA
GO:0071156	regulation of cell cycle arrest	BP	3	Multidisease	0.704012	1	0.871214	-0.198901	NA
GO:0030148	sphingolipid biosynthetic process	BP	3	Multidisease	0.704012	1	0.871214	-0.198901	NA
GO:0001676	long-chain fatty acid metabolic process	BP	3	Multidisease	0.704012	1	0.871214	-0.198901	NA
GO:0043583	ear development	BP	3	Multidisease	0.704874	1	0.859574	-0.218305	NA
GO:0007265	Ras protein signal transduction	BP	3	Multidisease	0.705496	1	0.88147	-0.182016	NA
GO:1902749	regulation of cell cycle G2/M phase transition	BP	3	Multidisease	0.707066	1	0.855903	-0.22448	NA
GO:0098869	cellular oxidant detoxification	BP	3	Multidisease	0.707085	1	0.863739	-0.211333	NA
GO:0044282	small molecule catabolic process	BP	3	Multidisease	0.708682	1	0.877578	-0.1884	NA
GO:0052548	regulation of endopeptidase activity	BP	3	Multidisease	0.708682	1	0.877578	-0.1884	NA
GO:2000278	regulation of DNA biosynthetic process	BP	3	Multidisease	0.710126	1	0.85639	-0.22366	NA
GO:0007127	meiosis I	BP	3	Multidisease	0.710126	1	0.85639	-0.22366	NA
GO:0072089	stem cell proliferation	BP	3	Multidisease	0.710126	1	0.85639	-0.22366	NA
GO:1904375	regulation of protein localization to cell periphery	BP	3	Multidisease	0.710126	1	0.85639	-0.22366	NA
GO:0019932	second-messenger-mediated signaling	BP	3	Multidisease	0.710266	1	0.875645	-0.191582	NA
GO:0016358	dendrite development	BP	3	Multidisease	0.711407	1	0.848654	-0.236752	NA
GO:0046474	glycerophospholipid biosynthetic process	BP	3	Multidisease	0.711407	1	0.848654	-0.236752	NA
GO:0072521	purine-containing compound metabolic process	BP	3	Multidisease	0.711844	1	0.87372	-0.194757	NA
GO:0001523	retinoid metabolic process	BP	3	Multidisease	0.713135	1	0.849165	-0.235883	NA
GO:0032651	regulation of interleukin-1 beta production	BP	3	Multidisease	0.713135	1	0.849165	-0.235883	NA
GO:0007596	blood coagulation	BP	3	Multidisease	0.714239	1	0.857866	-0.221177	NA
GO:0071695	anatomical structure maturation	BP	3	Multidisease	0.715695	1	0.841525	-0.248921	NA
GO:0014902	myotube differentiation	BP	3	Multidisease	0.716113	1	0.842061	-0.248004	NA
GO:0071103	DNA conformation change	BP	3	Multidisease	0.717781	1	0.852975	-0.229425	NA
GO:0008630	intrinsic apoptotic signaling pathway in response to DNA damage	BP	3	Multidisease	0.719061	1	0.835074	-0.260025	NA
GO:0090398	cellular senescence	BP	3	Multidisease	0.719061	1	0.835074	-0.260025	NA
GO:0032963	collagen metabolic process	BP	3	Multidisease	0.719061	1	0.835074	-0.260025	NA
GO:0006650	glycerophospholipid metabolic process	BP	3	Multidisease	0.71954	1	0.85055	-0.233531	NA
GO:0051402	neuron apoptotic process	BP	3	Multidisease	0.719929	1	0.834515	-0.260991	NA
GO:0050817	coagulation	BP	3	Multidisease	0.72129	1	0.848139	-0.237627	NA
GO:0007599	hemostasis	BP	3	Multidisease	0.723032	1	0.845742	-0.241711	NA
GO:0001101	response to acid chemical	BP	3	Multidisease	0.724765	1	0.843357	-0.245784	NA
GO:0031623	receptor internalization	BP	3	Multidisease	0.724865	1	0.82144	-0.283772	NA
GO:0071674	mononuclear cell migration	BP	3	Multidisease	0.724865	1	0.82144	-0.283772	NA
GO:0032526	response to retinoic acid	BP	3	Multidisease	0.727722	1	0.814789	-0.295502	NA
GO:0061982	meiosis I cell cycle process	BP	3	Multidisease	0.727722	1	0.814789	-0.295502	NA
GO:1903901	negative regulation of viral life cycle	BP	3	Multidisease	0.727722	1	0.814789	-0.295502	NA
GO:0045047	protein targeting to ER	BP	3	Multidisease	0.727722	1	0.814789	-0.295502	NA
GO:0006936	muscle contraction	BP	3	Multidisease	0.728206	1	0.838629	-0.253896	NA
GO:0019318	hexose metabolic process	BP	3	Multidisease	0.72824	1	0.820835	-0.284836	NA
GO:0015931	nucleobase-containing compound transport	BP	3	Multidisease	0.72824	1	0.820835	-0.284836	NA
GO:0090092	regulation of transmembrane receptor protein serine/threonine kinase signaling pathway	BP	3	Multidisease	0.730284	1	0.817484	-0.290737	NA
GO:0006469	negative regulation of protein kinase activity	BP	3	Multidisease	0.730285	1	0.817484	-0.290737	NA
GO:0035821	modulation of process of other organism	BP	3	Multidisease	0.73055	1	0.808243	-0.307139	NA
GO:1903828	negative regulation of cellular protein localization	BP	3	Multidisease	0.73055	1	0.808243	-0.307139	NA
GO:0016101	diterpenoid metabolic process	BP	3	Multidisease	0.73055	1	0.808243	-0.307139	NA
GO:0003002	regionalization	BP	3	Multidisease	0.731614	1	0.833952	-0.261964	NA
GO:0043543	protein acylation	BP	3	Multidisease	0.732316	1	0.814161	-0.296614	NA
GO:0010951	negative regulation of endopeptidase activity	BP	3	Multidisease	0.734335	1	0.810864	-0.302468	NA
GO:0007098	centrosome cycle	BP	3	Multidisease	0.736118	1	0.795462	-0.330135	NA
GO:1990748	cellular detoxification	BP	3	Multidisease	0.736118	1	0.795462	-0.330135	NA
GO:0046394	carboxylic acid biosynthetic process	BP	3	Multidisease	0.736663	1	0.827032	-0.273984	NA
GO:0016053	organic acid biosynthetic process	BP	3	Multidisease	0.738329	1	0.824751	-0.277969	NA
GO:0065004	protein-DNA complex assembly	BP	3	Multidisease	0.738335	1	0.804349	-0.314107	NA
GO:0031333	negative regulation of protein-containing complex assembly	BP	3	Multidisease	0.738858	1	0.789221	-0.341499	NA
GO:0048706	embryonic skeletal system development	BP	3	Multidisease	0.738859	1	0.789221	-0.341499	NA
GO:0001838	embryonic epithelial tube formation	BP	3	Multidisease	0.738859	1	0.789221	-0.341499	NA
GO:0051153	regulation of striated muscle cell differentiation	BP	3	Multidisease	0.738859	1	0.789221	-0.341499	NA
GO:1900180	regulation of protein localization to nucleus	BP	3	Multidisease	0.738859	1	0.789221	-0.341499	NA
GO:0072599	establishment of protein localization to endoplasmic reticulum	BP	3	Multidisease	0.738859	1	0.789221	-0.341499	NA
GO:0019079	viral genome replication	BP	3	Multidisease	0.738859	1	0.789221	-0.341499	NA
GO:0002576	platelet degranulation	BP	3	Multidisease	0.738859	1	0.789221	-0.341499	NA
GO:1902904	negative regulation of supramolecular fiber organization	BP	3	Multidisease	0.741571	1	0.783077	-0.352775	NA
GO:0051928	positive regulation of calcium ion transport	BP	3	Multidisease	0.741571	1	0.783077	-0.352775	NA
GO:0046887	positive regulation of hormone secretion	BP	3	Multidisease	0.741571	1	0.783077	-0.352775	NA
GO:0006690	icosanoid metabolic process	BP	3	Multidisease	0.741571	1	0.783077	-0.352775	NA
GO:0051346	negative regulation of hydrolase activity	BP	3	Multidisease	0.743541	1	0.835139	-0.259912	NA
GO:0007548	sex differentiation	BP	3	Multidisease	0.744237	1	0.794768	-0.331393	NA
GO:0051321	meiotic cell cycle	BP	3	Multidisease	0.744237	1	0.794768	-0.331393	NA
GO:0006639	acylglycerol metabolic process	BP	3	Multidisease	0.744255	1	0.777027	-0.363963	NA
GO:0015748	organophosphate ester transport	BP	3	Multidisease	0.744255	1	0.777027	-0.363963	NA
GO:0002688	regulation of leukocyte chemotaxis	BP	3	Multidisease	0.744256	1	0.777027	-0.363963	NA
GO:0006997	nucleus organization	BP	3	Multidisease	0.746912	1	0.77107	-0.375067	NA
GO:0001508	action potential	BP	3	Multidisease	0.746912	1	0.77107	-0.375067	NA
GO:0006638	neutral lipid metabolic process	BP	3	Multidisease	0.746912	1	0.77107	-0.375067	NA
GO:1905477	positive regulation of protein localization to membrane	BP	3	Multidisease	0.746912	1	0.77107	-0.375067	NA
GO:0055076	transition metal ion homeostasis	BP	3	Multidisease	0.746912	1	0.77107	-0.375067	NA
GO:0072676	lymphocyte migration	BP	3	Multidisease	0.746912	1	0.77107	-0.375067	NA
GO:0052547	regulation of peptidase activity	BP	3	Multidisease	0.747847	1	0.829899	-0.268992	NA
GO:0021782	glial cell development	BP	3	Multidisease	0.749541	1	0.765203	-0.386086	NA
GO:0042552	myelination	BP	3	Multidisease	0.752143	1	0.759424	-0.397023	NA
GO:0018107	peptidyl-threonine phosphorylation	BP	3	Multidisease	0.752143	1	0.759424	-0.397023	NA
GO:0071621	granulocyte chemotaxis	BP	3	Multidisease	0.752143	1	0.759424	-0.397023	NA
GO:0010466	negative regulation of peptidase activity	BP	3	Multidisease	0.753823	1	0.779295	-0.359759	NA
GO:0010675	regulation of cellular carbohydrate metabolic process	BP	3	Multidisease	0.754718	1	0.753731	-0.407878	NA
GO:0035305	negative regulation of dephosphorylation	BP	3	Multidisease	0.754718	1	0.753731	-0.407878	NA
GO:0007272	ensheathment of neurons	BP	3	Multidisease	0.757267	1	0.748123	-0.418652	NA
GO:0008366	axon ensheathment	BP	3	Multidisease	0.757267	1	0.748123	-0.418652	NA
GO:0055007	cardiac muscle cell differentiation	BP	3	Multidisease	0.757267	1	0.748123	-0.418652	NA
GO:0022612	gland morphogenesis	BP	3	Multidisease	0.757267	1	0.748123	-0.418652	NA
GO:0046434	organophosphate catabolic process	BP	3	Multidisease	0.757267	1	0.748123	-0.418652	NA
GO:0051701	interaction with host	BP	3	Multidisease	0.75757	1	0.773271	-0.370954	NA
GO:0007281	germ cell development	BP	3	Multidisease	0.759425	1	0.770294	-0.376519	NA
GO:0051494	negative regulation of cytoskeleton organization	BP	3	Multidisease	0.759789	1	0.742597	-0.429348	NA
GO:0031023	microtubule organizing center organization	BP	3	Multidisease	0.759789	1	0.742597	-0.429348	NA
GO:0051101	regulation of DNA binding	BP	3	Multidisease	0.759789	1	0.742597	-0.429348	NA
GO:0006865	amino acid transport	BP	3	Multidisease	0.759789	1	0.742597	-0.429348	NA
GO:0051291	protein heterooligomerization	BP	3	Multidisease	0.759789	1	0.742597	-0.429348	NA
GO:0043666	regulation of phosphoprotein phosphatase activity	BP	3	Multidisease	0.759789	1	0.742597	-0.429348	NA
GO:0006805	xenobiotic metabolic process	BP	3	Multidisease	0.759789	1	0.742597	-0.429348	NA
GO:0043687	post-translational protein modification	BP	3	Multidisease	0.760792	1	0.79407	-0.332661	NA
GO:0006721	terpenoid metabolic process	BP	3	Multidisease	0.762285	1	0.737152	-0.439965	NA
GO:0090257	regulation of muscle system process	BP	3	Multidisease	0.763098	1	0.764407	-0.387588	NA
GO:0022898	regulation of transmembrane transporter activity	BP	3	Multidisease	0.764917	1	0.761497	-0.39309	NA
GO:0031346	positive regulation of cell projection organization	BP	3	Multidisease	0.765399	1	0.787787	-0.344123	NA
GO:0019058	viral life cycle	BP	3	Multidisease	0.765399	1	0.787787	-0.344123	NA
GO:0050684	regulation of mRNA processing	BP	3	Multidisease	0.7672	1	0.726497	-0.460971	NA
GO:0034763	negative regulation of transmembrane transport	BP	3	Multidisease	0.7672	1	0.726497	-0.460971	NA
GO:0018210	peptidyl-threonine modification	BP	3	Multidisease	0.772014	1	0.716144	-0.481678	NA
GO:1901991	negative regulation of mitotic cell cycle phase transition	BP	3	Multidisease	0.772071	1	0.750072	-0.414898	NA
GO:0042692	muscle cell differentiation	BP	3	Multidisease	0.772917	1	0.77753	-0.36303	NA
GO:0044782	cilium organization	BP	3	Multidisease	0.772917	1	0.77753	-0.36303	NA
GO:0098742	cell-cell adhesion via plasma-membrane adhesion molecules	BP	3	Multidisease	0.773829	1	0.747269	-0.4203	NA
GO:0045017	glycerolipid biosynthetic process	BP	3	Multidisease	0.77383	1	0.747269	-0.4203	NA
GO:0007292	female gamete generation	BP	3	Multidisease	0.774383	1	0.711077	-0.491922	NA
GO:0033673	negative regulation of kinase activity	BP	3	Multidisease	0.775576	1	0.744487	-0.425682	NA
GO:0060078	regulation of postsynaptic membrane potential	BP	3	Multidisease	0.776728	1	0.706081	-0.502094	NA
GO:0006066	alcohol metabolic process	BP	3	Multidisease	0.778789	1	0.769512	-0.377984	NA
GO:0061337	cardiac conduction	BP	3	Multidisease	0.779049	1	0.701154	-0.512196	NA
GO:0032479	regulation of type I interferon production	BP	3	Multidisease	0.779049	1	0.701154	-0.512196	NA
GO:0048525	negative regulation of viral process	BP	3	Multidisease	0.779049	1	0.701154	-0.512196	NA
GO:0032543	mitochondrial translation	BP	3	Multidisease	0.779049	1	0.701154	-0.512196	NA
GO:0006414	translational elongation	BP	3	Multidisease	0.781346	1	0.696295	-0.522229	NA
GO:0048565	digestive tract development	BP	3	Multidisease	0.783619	1	0.691503	-0.532192	NA
GO:0032606	type I interferon production	BP	3	Multidisease	0.783619	1	0.691503	-0.532192	NA
GO:0006836	neurotransmitter transport	BP	3	Multidisease	0.785813	1	0.728214	-0.457566	NA
GO:0071901	negative regulation of protein serine/threonine kinase activity	BP	3	Multidisease	0.785868	1	0.686776	-0.542088	NA
GO:0043280	positive regulation of cysteine-type endopeptidase activity involved in apoptotic process	BP	3	Multidisease	0.785868	1	0.686776	-0.542088	NA
GO:0035264	multicellular organism growth	BP	3	Multidisease	0.788095	1	0.682113	-0.551918	NA
GO:0006261	DNA-dependent DNA replication	BP	3	Multidisease	0.788095	1	0.682113	-0.551918	NA
GO:0003158	endothelium development	BP	3	Multidisease	0.790298	1	0.677512	-0.561681	NA
GO:0010976	positive regulation of neuron projection development	BP	3	Multidisease	0.790777	1	0.720339	-0.473252	NA
GO:0090596	sensory organ morphogenesis	BP	3	Multidisease	0.792409	1	0.717751	-0.478444	NA
GO:0007605	sensory perception of sound	BP	3	Multidisease	0.792478	1	0.672973	-0.57138	NA
GO:0034504	protein localization to nucleus	BP	3	Multidisease	0.794029	1	0.715182	-0.483617	NA
GO:0030509	BMP signaling pathway	BP	3	Multidisease	0.794636	1	0.668494	-0.581014	NA
GO:0031503	protein-containing complex localization	BP	3	Multidisease	0.795639	1	0.712631	-0.488773	NA
GO:0070972	protein localization to endoplasmic reticulum	BP	3	Multidisease	0.796772	1	0.664074	-0.590585	NA
GO:0098754	detoxification	BP	3	Multidisease	0.796772	1	0.664074	-0.590585	NA
GO:0045787	positive regulation of cell cycle	BP	3	Multidisease	0.797021	1	0.744546	-0.425567	NA
GO:0016331	morphogenesis of embryonic epithelium	BP	3	Multidisease	0.798885	1	0.659711	-0.600094	NA
GO:0043467	regulation of generation of precursor metabolites and energy	BP	3	Multidisease	0.798885	1	0.659711	-0.600094	NA
GO:1901988	negative regulation of cell cycle phase transition	BP	3	Multidisease	0.800402	1	0.705085	-0.504131	NA
GO:0006720	isoprenoid metabolic process	BP	3	Multidisease	0.805095	1	0.646959	-0.628253	NA
GO:0046718	viral entry into host cell	BP	3	Multidisease	0.807122	1	0.642817	-0.63752	NA
GO:0005996	monosaccharide metabolic process	BP	3	Multidisease	0.808122	1	0.692853	-0.529378	NA
GO:0008654	phospholipid biosynthetic process	BP	3	Multidisease	0.808122	1	0.692853	-0.529378	NA
GO:0055123	digestive system development	BP	3	Multidisease	0.811113	1	0.634689	-0.655878	NA
GO:0006968	cellular defense response	BP	3	Multidisease	0.811114	1	0.634689	-0.655878	NA
GO:0050808	synapse organization	BP	3	Multidisease	0.812726	1	0.722879	-0.468175	NA
GO:2000241	regulation of reproductive process	BP	3	Multidisease	0.813078	1	0.630701	-0.664972	NA
GO:0098656	anion transmembrane transport	BP	3	Multidisease	0.814106	1	0.683367	-0.549268	NA
GO:0007569	cell aging	BP	3	Multidisease	0.816947	1	0.622873	-0.68299	NA
GO:0051258	protein polymerization	BP	3	Multidisease	0.817035	1	0.678719	-0.559113	NA
GO:0060041	retina development in camera-type eye	BP	3	Multidisease	0.818852	1	0.619031	-0.691917	NA
GO:0099173	postsynapse organization	BP	3	Multidisease	0.822602	1	0.611486	-0.709607	NA
GO:0018105	peptidyl-serine phosphorylation	BP	3	Multidisease	0.822771	1	0.66961	-0.578608	NA
GO:0051348	negative regulation of transferase activity	BP	3	Multidisease	0.822771	1	0.66961	-0.578608	NA
GO:0051146	striated muscle cell differentiation	BP	3	Multidisease	0.825579	1	0.665145	-0.588259	NA
GO:2001242	regulation of intrinsic apoptotic signaling pathway	BP	3	Multidisease	0.826275	1	0.604123	-0.727086	NA
GO:0090068	positive regulation of cell cycle process	BP	3	Multidisease	0.826967	1	0.662935	-0.593061	NA
GO:0035051	cardiocyte differentiation	BP	3	Multidisease	0.828083	1	0.600507	-0.735748	NA
GO:0030168	platelet activation	BP	3	Multidisease	0.829872	1	0.596933	-0.744358	NA
GO:0043271	negative regulation of ion transport	BP	3	Multidisease	0.829872	1	0.596933	-0.744358	NA
GO:0050954	sensory perception of mechanical stimulus	BP	3	Multidisease	0.831642	1	0.593402	-0.752918	NA
GO:0044409	entry into host	BP	3	Multidisease	0.831642	1	0.593402	-0.752918	NA
GO:0051100	negative regulation of binding	BP	3	Multidisease	0.831642	1	0.593402	-0.752918	NA
GO:0097193	intrinsic apoptotic signaling pathway	BP	3	Multidisease	0.832423	1	0.654237	-0.612114	NA
GO:0000187	activation of MAPK activity	BP	3	Multidisease	0.833395	1	0.589912	-0.761428	NA
GO:0034976	response to endoplasmic reticulum stress	BP	3	Multidisease	0.833763	1	0.652098	-0.616839	NA
GO:0016236	macroautophagy	BP	3	Multidisease	0.835093	1	0.649973	-0.621549	NA
GO:0048754	branching morphogenesis of an epithelial tube	BP	3	Multidisease	0.835129	1	0.586463	-0.769888	NA
GO:0006937	regulation of muscle contraction	BP	3	Multidisease	0.835129	1	0.586463	-0.769888	NA
GO:0090501	RNA phosphodiester bond hydrolysis	BP	3	Multidisease	0.835129	1	0.586463	-0.769888	NA
GO:0051302	regulation of cell division	BP	3	Multidisease	0.836845	1	0.583053	-0.7783	NA
GO:0009152	purine ribonucleotide biosynthetic process	BP	3	Multidisease	0.838543	1	0.579683	-0.786664	NA
GO:0055002	striated muscle cell development	BP	3	Multidisease	0.840224	1	0.576351	-0.79498	NA
GO:0120032	regulation of plasma membrane bounded cell projection assembly	BP	3	Multidisease	0.841887	1	0.573057	-0.803248	NA
GO:0060491	regulation of cell projection assembly	BP	3	Multidisease	0.845163	1	0.566581	-0.819647	NA
GO:2001257	regulation of cation channel activity	BP	3	Multidisease	0.846775	1	0.563396	-0.827778	NA
GO:0034728	nucleosome organization	BP	3	Multidisease	0.846775	1	0.563396	-0.827778	NA
GO:0018209	peptidyl-serine modification	BP	3	Multidisease	0.850322	1	0.625497	-0.676924	NA
GO:0006605	protein targeting	BP	3	Multidisease	0.850716	1	0.669238	-0.579408	NA
GO:0046488	phosphatidylinositol metabolic process	BP	3	Multidisease	0.853058	1	0.551008	-0.859855	NA
GO:0000819	sister chromatid segregation	BP	3	Multidisease	0.856103	1	0.545015	-0.875633	NA
GO:0009260	ribonucleotide biosynthetic process	BP	3	Multidisease	0.856103	1	0.545015	-0.875633	NA
GO:0051650	establishment of vesicle localization	BP	3	Multidisease	0.859085	1	0.539149	-0.891243	NA
GO:1903900	regulation of viral life cycle	BP	3	Multidisease	0.859085	1	0.539149	-0.891243	NA
GO:0055001	muscle cell development	BP	3	Multidisease	0.862005	1	0.533408	-0.906688	NA
GO:0046390	ribose phosphate biosynthetic process	BP	3	Multidisease	0.862006	1	0.533408	-0.906688	NA
GO:1905475	regulation of protein localization to membrane	BP	3	Multidisease	0.863443	1	0.530583	-0.914349	NA
GO:0008380	RNA splicing	BP	3	Multidisease	0.863744	1	0.650202	-0.621039	NA
GO:0031497	chromatin assembly	BP	3	Multidisease	0.864866	1	0.527788	-0.921971	NA
GO:0006164	purine nucleotide biosynthetic process	BP	3	Multidisease	0.866274	1	0.525021	-0.929553	NA
GO:0035265	organ growth	BP	3	Multidisease	0.867667	1	0.522283	-0.937096	NA
GO:0048285	organelle fission	BP	3	Multidisease	0.869414	1	0.641772	-0.639868	NA
GO:0006644	phospholipid metabolic process	BP	3	Multidisease	0.873079	1	0.63627	-0.65229	NA
GO:0006109	regulation of carbohydrate metabolic process	BP	3	Multidisease	0.873097	1	0.51161	-0.966884	NA
GO:0071466	cellular response to xenobiotic stimulus	BP	3	Multidisease	0.875729	1	0.506434	-0.981553	NA
GO:0009408	response to heat	BP	3	Multidisease	0.877024	1	0.503885	-0.988833	NA
GO:0050806	positive regulation of synaptic transmission	BP	3	Multidisease	0.878306	1	0.501361	-0.996077	NA
GO:0046890	regulation of lipid biosynthetic process	BP	3	Multidisease	0.878306	1	0.501361	-0.996077	NA
GO:0035637	multicellular organismal signaling	BP	3	Multidisease	0.880829	1	0.496389	-1.01046	NA
GO:0016051	carbohydrate biosynthetic process	BP	3	Multidisease	0.883301	1	0.491513	-1.0247	NA
GO:0017148	negative regulation of translation	BP	3	Multidisease	0.884518	1	0.48911	-1.03177	NA
GO:0072522	purine-containing compound biosynthetic process	BP	3	Multidisease	0.885722	1	0.486731	-1.0388	NA
GO:0006006	glucose metabolic process	BP	3	Multidisease	0.886914	1	0.484375	-1.0458	NA
GO:0052126	movement in host environment	BP	3	Multidisease	0.886914	1	0.484375	-1.0458	NA
GO:0006913	nucleocytoplasmic transport	BP	3	Multidisease	0.888655	1	0.561916	-0.831572	NA
GO:0051169	nuclear transport	BP	3	Multidisease	0.891402	1	0.55719	-0.843757	NA
GO:0022618	ribonucleoprotein complex assembly	BP	3	Multidisease	0.894915	1	0.468495	-1.0939	NA
GO:0000377	RNA splicing, via transesterification reactions with bulged adenosine as nucleophile	BP	3	Multidisease	0.894968	1	0.55101	-0.85985	NA
GO:0000398	mRNA splicing, via spliceosome	BP	3	Multidisease	0.894968	1	0.55101	-0.85985	NA
GO:1902115	regulation of organelle assembly	BP	3	Multidisease	0.897096	1	0.464146	-1.10735	NA
GO:0000375	RNA splicing, via transesterification reactions	BP	3	Multidisease	0.89757	1	0.546463	-0.871805	NA
GO:0007601	visual perception	BP	3	Multidisease	0.89817	1	0.462001	-1.11403	NA
GO:0071229	cellular response to acid chemical	BP	3	Multidisease	0.899232	1	0.459876	-1.12068	NA
GO:0050953	sensory perception of light stimulus	BP	3	Multidisease	0.902353	1	0.453616	-1.14046	NA
GO:0071826	ribonucleoprotein complex subunit organization	BP	3	Multidisease	0.902353	1	0.453616	-1.14046	NA
GO:0007568	aging	BP	3	Multidisease	0.902596	1	0.537587	-0.895429	NA
GO:0034249	negative regulation of cellular amide metabolic process	BP	3	Multidisease	0.905378	1	0.447523	-1.15997	NA
GO:0048193	Golgi vesicle transport	BP	3	Multidisease	0.911969	1	0.520664	-0.941576	NA
GO:0007188	adenylate cyclase-modulating G protein-coupled receptor signaling pathway	BP	3	Multidisease	0.912079	1	0.433918	-1.20451	NA
GO:0006364	rRNA processing	BP	3	Multidisease	0.914804	1	0.428335	-1.22319	NA
GO:0044242	cellular lipid catabolic process	BP	3	Multidisease	0.914804	1	0.428335	-1.22319	NA
GO:0006323	DNA packaging	BP	3	Multidisease	0.915693	1	0.426506	-1.22936	NA
GO:0006457	protein folding	BP	3	Multidisease	0.917445	1	0.422893	-1.24163	NA
GO:0010948	negative regulation of cell cycle process	BP	3	Multidisease	0.921168	1	0.503479	-0.989996	NA
GO:0001894	tissue homeostasis	BP	3	Multidisease	0.922485	1	0.412411	-1.27784	NA
GO:0030258	lipid modification	BP	3	Multidisease	0.922485	1	0.412411	-1.27784	NA
GO:0000956	nuclear-transcribed mRNA catabolic process	BP	3	Multidisease	0.923294	1	0.410714	-1.28379	NA
GO:0016072	rRNA metabolic process	BP	3	Multidisease	0.925673	1	0.405705	-1.3015	NA
GO:0032412	regulation of ion transmembrane transporter activity	BP	3	Multidisease	0.933085	1	0.389849	-1.35901	NA
GO:0050792	regulation of viral process	BP	3	Multidisease	0.933085	1	0.389849	-1.35901	NA
GO:0098813	nuclear chromosome segregation	BP	3	Multidisease	0.937831	1	0.379462	-1.39797	NA
GO:0007187	G protein-coupled receptor signaling pathway, coupled to cyclic nucleotide second messenger	BP	3	Multidisease	0.937831	1	0.379462	-1.39797	NA
GO:0000280	nuclear division	BP	3	Multidisease	0.938008	1	0.470019	-1.08921	NA
GO:0043903	regulation of interspecies interactions between organisms	BP	3	Multidisease	0.942242	1	0.369609	-1.43593	NA
GO:0032868	response to insulin	BP	3	Multidisease	0.946341	1	0.360251	-1.47292	NA
GO:0000082	G1/S transition of mitotic cell cycle	BP	3	Multidisease	0.946341	1	0.360251	-1.47292	NA
GO:0015850	organic hydroxy compound transport	BP	3	Multidisease	0.946341	1	0.360251	-1.47292	NA
GO:0009100	glycoprotein metabolic process	BP	3	Multidisease	0.948792	1	0.446657	-1.16276	NA
GO:0006486	protein glycosylation	BP	3	Multidisease	0.95015	1	0.351351	-1.50901	NA
GO:0043413	macromolecule glycosylation	BP	3	Multidisease	0.95015	1	0.351351	-1.50901	NA
GO:0044843	cell cycle G1/S phase transition	BP	3	Multidisease	0.954655	1	0.340529	-1.55415	NA
GO:0070085	glycosylation	BP	3	Multidisease	0.956065	1	0.337067	-1.56889	NA
GO:0050804	modulation of chemical synaptic transmission	BP	3	Multidisease	0.958517	1	0.42365	-1.23906	NA
GO:0022613	ribonucleoprotein complex biogenesis	BP	3	Multidisease	0.958517	1	0.42365	-1.23906	NA
GO:0099177	regulation of trans-synaptic signaling	BP	3	Multidisease	0.958881	1	0.422742	-1.24215	NA
GO:1901990	regulation of mitotic cell cycle phase transition	BP	3	Multidisease	0.961347	1	0.416491	-1.26364	NA
GO:0042254	ribosome biogenesis	BP	3	Multidisease	0.963652	1	0.317674	-1.65438	NA
GO:0009410	response to xenobiotic stimulus	BP	3	Multidisease	0.964783	1	0.314655	-1.66816	NA
GO:0007059	chromosome segregation	BP	3	Multidisease	0.96588	1	0.311692	-1.68181	NA
GO:0046942	carboxylic acid transport	BP	3	Multidisease	0.968307	1	0.304988	-1.71317	NA
GO:0015849	organic acid transport	BP	3	Multidisease	0.968968	1	0.303125	-1.72201	NA
GO:0071375	cellular response to peptide hormone stimulus	BP	3	Multidisease	0.970871	1	0.297668	-1.74822	NA
GO:0016050	vesicle organization	BP	3	Multidisease	0.972945	1	0.291542	-1.77822	NA
GO:0060271	cilium assembly	BP	3	Multidisease	0.980081	1	0.268613	-1.8964	NA
GO:0009101	glycoprotein biosynthetic process	BP	3	Multidisease	0.980081	1	0.268613	-1.8964	NA
GO:0006869	lipid transport	BP	3	Multidisease	0.984047	1	0.254116	-1.97644	NA
GO:0010876	lipid localization	BP	3	Multidisease	0.989989	1	0.228249	-2.13132	NA
GO:0006417	regulation of translation	BP	3	Multidisease	0.990505	1	0.225634	-2.14794	NA
GO:0034248	regulation of cellular amide metabolic process	BP	3	Multidisease	0.994591	1	0.201163	-2.31356	NA
GO:0060352	cell adhesion molecule production	BP	3	Multidisease	1	1	0	#NAME?	NA
GO:0046033	AMP metabolic process	BP	3	Multidisease	1	1	0	#NAME?	NA
GO:0000002	mitochondrial genome maintenance	BP	3	Multidisease	1	1	0	#NAME?	NA
GO:0000027	ribosomal large subunit assembly	BP	3	Multidisease	1	1	0	#NAME?	NA
GO:0000028	ribosomal small subunit assembly	BP	3	Multidisease	1	1	0	#NAME?	NA
GO:0000038	very long-chain fatty acid metabolic process	BP	3	Multidisease	1	1	0	#NAME?	NA
GO:0000041	transition metal ion transport	BP	3	Multidisease	1	1	0	#NAME?	NA
GO:0000045	autophagosome assembly	BP	3	Multidisease	1	1	0	#NAME?	NA
GO:0000050	urea cycle	BP	3	Multidisease	1	1	0	#NAME?	NA
GO:0000052	citrulline metabolic process	BP	3	Multidisease	1	1	0	#NAME?	NA
GO:0000054	ribosomal subunit export from nucleus	BP	3	Multidisease	1	1	0	#NAME?	NA
GO:0000070	mitotic sister chromatid segregation	BP	3	Multidisease	1	1	0	#NAME?	NA
GO:0000075	cell cycle checkpoint	BP	3	Multidisease	1	1	0	#NAME?	NA
GO:0000076	DNA replication checkpoint	BP	3	Multidisease	1	1	0	#NAME?	NA
GO:0000077	DNA damage checkpoint	BP	3	Multidisease	1	1	0	#NAME?	NA
GO:0000083	regulation of transcription involved in G1/S transition of mitotic cell cycle	BP	3	Multidisease	1	1	0	#NAME?	NA
GO:0000097	sulfur amino acid biosynthetic process	BP	3	Multidisease	1	1	0	#NAME?	NA
GO:0000132	establishment of mitotic spindle orientation	BP	3	Multidisease	1	1	0	#NAME?	NA
GO:0000154	rRNA modification	BP	3	Multidisease	1	1	0	#NAME?	NA
GO:0000183	rDNA heterochromatin assembly	BP	3	Multidisease	1	1	0	#NAME?	NA
GO:0000184	nuclear-transcribed mRNA catabolic process, nonsense-mediated decay	BP	3	Multidisease	1	1	0	#NAME?	NA
GO:0000185	activation of MAPKKK activity	BP	3	Multidisease	1	1	0	#NAME?	NA
GO:0000188	inactivation of MAPK activity	BP	3	Multidisease	1	1	0	#NAME?	NA
GO:0000212	meiotic spindle organization	BP	3	Multidisease	1	1	0	#NAME?	NA
GO:0000244	spliceosomal tri-snRNP complex assembly	BP	3	Multidisease	1	1	0	#NAME?	NA
GO:0000281	mitotic cytokinesis	BP	3	Multidisease	1	1	0	#NAME?	NA
GO:0000289	nuclear-transcribed mRNA poly(A) tail shortening	BP	3	Multidisease	1	1	0	#NAME?	NA
GO:0000290	deadenylation-dependent decapping of nuclear-transcribed mRNA	BP	3	Multidisease	1	1	0	#NAME?	NA
GO:0000303	response to superoxide	BP	3	Multidisease	1	1	0	#NAME?	NA
GO:0000305	response to oxygen radical	BP	3	Multidisease	1	1	0	#NAME?	NA
GO:0000338	protein deneddylation	BP	3	Multidisease	1	1	0	#NAME?	NA
GO:0000379	tRNA-type intron splice site recognition and cleavage	BP	3	Multidisease	1	1	0	#NAME?	NA
GO:0000387	spliceosomal snRNP assembly	BP	3	Multidisease	1	1	0	#NAME?	NA
GO:0000394	RNA splicing, via endonucleolytic cleavage and ligation	BP	3	Multidisease	1	1	0	#NAME?	NA
GO:0000395	mRNA 5'-splice site recognition	BP	3	Multidisease	1	1	0	#NAME?	NA
GO:0000413	protein peptidyl-prolyl isomerization	BP	3	Multidisease	1	1	0	#NAME?	NA
GO:0000460	maturation of 5.8S rRNA	BP	3	Multidisease	1	1	0	#NAME?	NA
GO:0000462	maturation of SSU-rRNA from tricistronic rRNA transcript (SSU-rRNA, 5.8S rRNA, LSU-rRNA)	BP	3	Multidisease	1	1	0	#NAME?	NA
GO:0000463	maturation of LSU-rRNA from tricistronic rRNA transcript (SSU-rRNA, 5.8S rRNA, LSU-rRNA)	BP	3	Multidisease	1	1	0	#NAME?	NA
GO:0000466	maturation of 5.8S rRNA from tricistronic rRNA transcript (SSU-rRNA, 5.8S rRNA, LSU-rRNA)	BP	3	Multidisease	1	1	0	#NAME?	NA
GO:0000469	cleavage involved in rRNA processing	BP	3	Multidisease	1	1	0	#NAME?	NA
GO:0000470	maturation of LSU-rRNA	BP	3	Multidisease	1	1	0	#NAME?	NA
GO:0000478	endonucleolytic cleavage involved in rRNA processing	BP	3	Multidisease	1	1	0	#NAME?	NA
GO:0000479	endonucleolytic cleavage of tricistronic rRNA transcript (SSU-rRNA, 5.8S rRNA, LSU-rRNA)	BP	3	Multidisease	1	1	0	#NAME?	NA
GO:0000491	small nucleolar ribonucleoprotein complex assembly	BP	3	Multidisease	1	1	0	#NAME?	NA
GO:0000492	box C/D snoRNP assembly	BP	3	Multidisease	1	1	0	#NAME?	NA
GO:0000578	embryonic axis specification	BP	3	Multidisease	1	1	0	#NAME?	NA
GO:0000712	resolution of meiotic recombination intermediates	BP	3	Multidisease	1	1	0	#NAME?	NA
GO:0000715	nucleotide-excision repair, DNA damage recognition	BP	3	Multidisease	1	1	0	#NAME?	NA
GO:0000717	nucleotide-excision repair, DNA duplex unwinding	BP	3	Multidisease	1	1	0	#NAME?	NA
GO:0000727	double-strand break repair via break-induced replication	BP	3	Multidisease	1	1	0	#NAME?	NA
GO:0000910	cytokinesis	BP	3	Multidisease	1	1	0	#NAME?	NA
GO:0001188	RNA polymerase I preinitiation complex assembly	BP	3	Multidisease	1	1	0	#NAME?	NA
GO:0001504	neurotransmitter uptake	BP	3	Multidisease	1	1	0	#NAME?	NA
GO:0001516	prostaglandin biosynthetic process	BP	3	Multidisease	1	1	0	#NAME?	NA
GO:0001522	pseudouridine synthesis	BP	3	Multidisease	1	1	0	#NAME?	NA
GO:0001541	ovarian follicle development	BP	3	Multidisease	1	1	0	#NAME?	NA
GO:0001556	oocyte maturation	BP	3	Multidisease	1	1	0	#NAME?	NA
GO:0001569	branching involved in blood vessel morphogenesis	BP	3	Multidisease	1	1	0	#NAME?	NA
GO:0001574	ganglioside biosynthetic process	BP	3	Multidisease	1	1	0	#NAME?	NA
GO:0001578	microtubule bundle formation	BP	3	Multidisease	1	1	0	#NAME?	NA
GO:0001580	detection of chemical stimulus involved in sensory perception of bitter taste	BP	3	Multidisease	1	1	0	#NAME?	NA
GO:0001658	branching involved in ureteric bud morphogenesis	BP	3	Multidisease	1	1	0	#NAME?	NA
GO:0001660	fever generation	BP	3	Multidisease	1	1	0	#NAME?	NA
GO:0001675	acrosome assembly	BP	3	Multidisease	1	1	0	#NAME?	NA
GO:0001706	endoderm formation	BP	3	Multidisease	1	1	0	#NAME?	NA
GO:0001711	endodermal cell fate commitment	BP	3	Multidisease	1	1	0	#NAME?	NA
GO:0001714	endodermal cell fate specification	BP	3	Multidisease	1	1	0	#NAME?	NA
GO:0001732	formation of cytoplasmic translation initiation complex	BP	3	Multidisease	1	1	0	#NAME?	NA
GO:0001754	eye photoreceptor cell differentiation	BP	3	Multidisease	1	1	0	#NAME?	NA
GO:0001759	organ induction	BP	3	Multidisease	1	1	0	#NAME?	NA
GO:0001768	establishment of T cell polarity	BP	3	Multidisease	1	1	0	#NAME?	NA
GO:0001771	immunological synapse formation	BP	3	Multidisease	1	1	0	#NAME?	NA
GO:0001778	plasma membrane repair	BP	3	Multidisease	1	1	0	#NAME?	NA
GO:0001780	neutrophil homeostasis	BP	3	Multidisease	1	1	0	#NAME?	NA
GO:0001829	trophectodermal cell differentiation	BP	3	Multidisease	1	1	0	#NAME?	NA
GO:0001832	blastocyst growth	BP	3	Multidisease	1	1	0	#NAME?	NA
GO:0001833	inner cell mass cell proliferation	BP	3	Multidisease	1	1	0	#NAME?	NA
GO:0001836	release of cytochrome c from mitochondria	BP	3	Multidisease	1	1	0	#NAME?	NA
GO:0001840	neural plate development	BP	3	Multidisease	1	1	0	#NAME?	NA
GO:0001841	neural tube formation	BP	3	Multidisease	1	1	0	#NAME?	NA
GO:0001843	neural tube closure	BP	3	Multidisease	1	1	0	#NAME?	NA
GO:0001844	protein insertion into mitochondrial membrane involved in apoptotic signaling pathway	BP	3	Multidisease	1	1	0	#NAME?	NA
GO:0001845	phagolysosome assembly	BP	3	Multidisease	1	1	0	#NAME?	NA
GO:0001867	complement activation, lectin pathway	BP	3	Multidisease	1	1	0	#NAME?	NA
GO:0001881	receptor recycling	BP	3	Multidisease	1	1	0	#NAME?	NA
GO:0001885	endothelial cell development	BP	3	Multidisease	1	1	0	#NAME?	NA
GO:0001886	endothelial cell morphogenesis	BP	3	Multidisease	1	1	0	#NAME?	NA
GO:0001919	regulation of receptor recycling	BP	3	Multidisease	1	1	0	#NAME?	NA
GO:0001921	positive regulation of receptor recycling	BP	3	Multidisease	1	1	0	#NAME?	NA
GO:0001941	postsynaptic membrane organization	BP	3	Multidisease	1	1	0	#NAME?	NA
GO:0001942	hair follicle development	BP	3	Multidisease	1	1	0	#NAME?	NA
GO:0001945	lymph vessel development	BP	3	Multidisease	1	1	0	#NAME?	NA
GO:0001946	lymphangiogenesis	BP	3	Multidisease	1	1	0	#NAME?	NA
GO:0001956	positive regulation of neurotransmitter secretion	BP	3	Multidisease	1	1	0	#NAME?	NA
GO:0001963	synaptic transmission, dopaminergic	BP	3	Multidisease	1	1	0	#NAME?	NA
GO:0001964	startle response	BP	3	Multidisease	1	1	0	#NAME?	NA
GO:0001967	suckling behavior	BP	3	Multidisease	1	1	0	#NAME?	NA
GO:0001974	blood vessel remodeling	BP	3	Multidisease	1	1	0	#NAME?	NA
GO:0001975	response to amphetamine	BP	3	Multidisease	1	1	0	#NAME?	NA
GO:0001991	regulation of systemic arterial blood pressure by circulatory renin-angiotensin	BP	3	Multidisease	1	1	0	#NAME?	NA
GO:0002002	regulation of angiotensin levels in blood	BP	3	Multidisease	1	1	0	#NAME?	NA
GO:0002003	angiotensin maturation	BP	3	Multidisease	1	1	0	#NAME?	NA
GO:0002011	morphogenesis of an epithelial sheet	BP	3	Multidisease	1	1	0	#NAME?	NA
GO:0002024	diet induced thermogenesis	BP	3	Multidisease	1	1	0	#NAME?	NA
GO:0002026	regulation of the force of heart contraction	BP	3	Multidisease	1	1	0	#NAME?	NA
GO:0002027	regulation of heart rate	BP	3	Multidisease	1	1	0	#NAME?	NA
GO:0002028	regulation of sodium ion transport	BP	3	Multidisease	1	1	0	#NAME?	NA
GO:0002029	desensitization of G protein-coupled receptor signaling pathway	BP	3	Multidisease	1	1	0	#NAME?	NA
GO:0002031	G protein-coupled receptor internalization	BP	3	Multidisease	1	1	0	#NAME?	NA
GO:0002052	positive regulation of neuroblast proliferation	BP	3	Multidisease	1	1	0	#NAME?	NA
GO:0002053	positive regulation of mesenchymal cell proliferation	BP	3	Multidisease	1	1	0	#NAME?	NA
GO:0002063	chondrocyte development	BP	3	Multidisease	1	1	0	#NAME?	NA
GO:0002066	columnar/cuboidal epithelial cell development	BP	3	Multidisease	1	1	0	#NAME?	NA
GO:0002068	glandular epithelial cell development	BP	3	Multidisease	1	1	0	#NAME?	NA
GO:0002082	regulation of oxidative phosphorylation	BP	3	Multidisease	1	1	0	#NAME?	NA
GO:0002089	lens morphogenesis in camera-type eye	BP	3	Multidisease	1	1	0	#NAME?	NA
GO:0002090	regulation of receptor internalization	BP	3	Multidisease	1	1	0	#NAME?	NA
GO:0002091	negative regulation of receptor internalization	BP	3	Multidisease	1	1	0	#NAME?	NA
GO:0002092	positive regulation of receptor internalization	BP	3	Multidisease	1	1	0	#NAME?	NA
GO:0002093	auditory receptor cell morphogenesis	BP	3	Multidisease	1	1	0	#NAME?	NA
GO:0002115	store-operated calcium entry	BP	3	Multidisease	1	1	0	#NAME?	NA
GO:0002158	osteoclast proliferation	BP	3	Multidisease	1	1	0	#NAME?	NA
GO:0002181	cytoplasmic translation	BP	3	Multidisease	1	1	0	#NAME?	NA
GO:0002182	cytoplasmic translational elongation	BP	3	Multidisease	1	1	0	#NAME?	NA
GO:0002183	cytoplasmic translational initiation	BP	3	Multidisease	1	1	0	#NAME?	NA
GO:0002227	innate immune response in mucosa	BP	3	Multidisease	1	1	0	#NAME?	NA
GO:0002246	wound healing involved in inflammatory response	BP	3	Multidisease	1	1	0	#NAME?	NA
GO:0002248	connective tissue replacement involved in inflammatory response wound healing	BP	3	Multidisease	1	1	0	#NAME?	NA
GO:0002291	T cell activation via T cell receptor contact with antigen bound to MHC molecule on antigen presenting cell	BP	3	Multidisease	1	1	0	#NAME?	NA
GO:0002370	natural killer cell cytokine production	BP	3	Multidisease	1	1	0	#NAME?	NA
GO:0002371	dendritic cell cytokine production	BP	3	Multidisease	1	1	0	#NAME?	NA
GO:0002385	mucosal immune response	BP	3	Multidisease	1	1	0	#NAME?	NA
GO:0002396	MHC protein complex assembly	BP	3	Multidisease	1	1	0	#NAME?	NA
GO:0002399	MHC class II protein complex assembly	BP	3	Multidisease	1	1	0	#NAME?	NA
GO:0002407	dendritic cell chemotaxis	BP	3	Multidisease	1	1	0	#NAME?	NA
GO:0002428	antigen processing and presentation of peptide antigen via MHC class Ib	BP	3	Multidisease	1	1	0	#NAME?	NA
GO:0002430	complement receptor mediated signaling pathway	BP	3	Multidisease	1	1	0	#NAME?	NA
GO:0002461	tolerance induction dependent upon immune response	BP	3	Multidisease	1	1	0	#NAME?	NA
GO:0002465	peripheral tolerance induction	BP	3	Multidisease	1	1	0	#NAME?	NA
GO:0002467	germinal center formation	BP	3	Multidisease	1	1	0	#NAME?	NA
GO:0002475	antigen processing and presentation via MHC class Ib	BP	3	Multidisease	1	1	0	#NAME?	NA
GO:0002476	antigen processing and presentation of endogenous peptide antigen via MHC class Ib	BP	3	Multidisease	1	1	0	#NAME?	NA
GO:0002477	antigen processing and presentation of exogenous peptide antigen via MHC class Ib	BP	3	Multidisease	1	1	0	#NAME?	NA
GO:0002480	antigen processing and presentation of exogenous peptide antigen via MHC class I, TAP-independent	BP	3	Multidisease	1	1	0	#NAME?	NA
GO:0002483	antigen processing and presentation of endogenous peptide antigen	BP	3	Multidisease	1	1	0	#NAME?	NA
GO:0002484	antigen processing and presentation of endogenous peptide antigen via MHC class I via ER pathway	BP	3	Multidisease	1	1	0	#NAME?	NA
GO:0002486	antigen processing and presentation of endogenous peptide antigen via MHC class I via ER pathway, TAP-independent	BP	3	Multidisease	1	1	0	#NAME?	NA
GO:0002501	peptide antigen assembly with MHC protein complex	BP	3	Multidisease	1	1	0	#NAME?	NA
GO:0002503	peptide antigen assembly with MHC class II protein complex	BP	3	Multidisease	1	1	0	#NAME?	NA
GO:0002514	B cell tolerance induction	BP	3	Multidisease	1	1	0	#NAME?	NA
GO:0002517	T cell tolerance induction	BP	3	Multidisease	1	1	0	#NAME?	NA
GO:0002523	leukocyte migration involved in inflammatory response	BP	3	Multidisease	1	1	0	#NAME?	NA
GO:0002551	mast cell chemotaxis	BP	3	Multidisease	1	1	0	#NAME?	NA
GO:0002566	somatic diversification of immune receptors via somatic mutation	BP	3	Multidisease	1	1	0	#NAME?	NA
GO:0002580	regulation of antigen processing and presentation of peptide or polysaccharide antigen via MHC class II	BP	3	Multidisease	1	1	0	#NAME?	NA
GO:0002581	negative regulation of antigen processing and presentation of peptide or polysaccharide antigen via MHC class II	BP	3	Multidisease	1	1	0	#NAME?	NA
GO:0002583	regulation of antigen processing and presentation of peptide antigen	BP	3	Multidisease	1	1	0	#NAME?	NA
GO:0002584	negative regulation of antigen processing and presentation of peptide antigen	BP	3	Multidisease	1	1	0	#NAME?	NA
GO:0002586	regulation of antigen processing and presentation of peptide antigen via MHC class II	BP	3	Multidisease	1	1	0	#NAME?	NA
GO:0002587	negative regulation of antigen processing and presentation of peptide antigen via MHC class II	BP	3	Multidisease	1	1	0	#NAME?	NA
GO:0002645	positive regulation of tolerance induction	BP	3	Multidisease	1	1	0	#NAME?	NA
GO:0002664	regulation of T cell tolerance induction	BP	3	Multidisease	1	1	0	#NAME?	NA
GO:0002666	positive regulation of T cell tolerance induction	BP	3	Multidisease	1	1	0	#NAME?	NA
GO:0002678	positive regulation of chronic inflammatory response	BP	3	Multidisease	1	1	0	#NAME?	NA
GO:0002679	respiratory burst involved in defense response	BP	3	Multidisease	1	1	0	#NAME?	NA
GO:0002689	negative regulation of leukocyte chemotaxis	BP	3	Multidisease	1	1	0	#NAME?	NA
GO:0002692	negative regulation of cellular extravasation	BP	3	Multidisease	1	1	0	#NAME?	NA
GO:0002716	negative regulation of natural killer cell mediated immunity	BP	3	Multidisease	1	1	0	#NAME?	NA
GO:0002725	negative regulation of T cell cytokine production	BP	3	Multidisease	1	1	0	#NAME?	NA
GO:0002727	regulation of natural killer cell cytokine production	BP	3	Multidisease	1	1	0	#NAME?	NA
GO:0002729	positive regulation of natural killer cell cytokine production	BP	3	Multidisease	1	1	0	#NAME?	NA
GO:0002730	regulation of dendritic cell cytokine production	BP	3	Multidisease	1	1	0	#NAME?	NA
GO:0002765	immune response-inhibiting signal transduction	BP	3	Multidisease	1	1	0	#NAME?	NA
GO:0002767	immune response-inhibiting cell surface receptor signaling pathway	BP	3	Multidisease	1	1	0	#NAME?	NA
GO:0002769	natural killer cell inhibitory signaling pathway	BP	3	Multidisease	1	1	0	#NAME?	NA
GO:0002774	Fc receptor mediated inhibitory signaling pathway	BP	3	Multidisease	1	1	0	#NAME?	NA
GO:0002829	negative regulation of type 2 immune response	BP	3	Multidisease	1	1	0	#NAME?	NA
GO:0002832	negative regulation of response to biotic stimulus	BP	3	Multidisease	1	1	0	#NAME?	NA
GO:0002876	positive regulation of chronic inflammatory response to antigenic stimulus	BP	3	Multidisease	1	1	0	#NAME?	NA
GO:0002925	positive regulation of humoral immune response mediated by circulating immunoglobulin	BP	3	Multidisease	1	1	0	#NAME?	NA
GO:0002934	desmosome organization	BP	3	Multidisease	1	1	0	#NAME?	NA
GO:0003091	renal water homeostasis	BP	3	Multidisease	1	1	0	#NAME?	NA
GO:0003128	heart field specification	BP	3	Multidisease	1	1	0	#NAME?	NA
GO:0003148	outflow tract septum morphogenesis	BP	3	Multidisease	1	1	0	#NAME?	NA
GO:0003149	membranous septum morphogenesis	BP	3	Multidisease	1	1	0	#NAME?	NA
GO:0003151	outflow tract morphogenesis	BP	3	Multidisease	1	1	0	#NAME?	NA
GO:0003156	regulation of animal organ formation	BP	3	Multidisease	1	1	0	#NAME?	NA
GO:0003157	endocardium development	BP	3	Multidisease	1	1	0	#NAME?	NA
GO:0003159	morphogenesis of an endothelium	BP	3	Multidisease	1	1	0	#NAME?	NA
GO:0003161	cardiac conduction system development	BP	3	Multidisease	1	1	0	#NAME?	NA
GO:0003171	atrioventricular valve development	BP	3	Multidisease	1	1	0	#NAME?	NA
GO:0003174	mitral valve development	BP	3	Multidisease	1	1	0	#NAME?	NA
GO:0003177	pulmonary valve development	BP	3	Multidisease	1	1	0	#NAME?	NA
GO:0003181	atrioventricular valve morphogenesis	BP	3	Multidisease	1	1	0	#NAME?	NA
GO:0003183	mitral valve morphogenesis	BP	3	Multidisease	1	1	0	#NAME?	NA
GO:0003184	pulmonary valve morphogenesis	BP	3	Multidisease	1	1	0	#NAME?	NA
GO:0003188	heart valve formation	BP	3	Multidisease	1	1	0	#NAME?	NA
GO:0003197	endocardial cushion development	BP	3	Multidisease	1	1	0	#NAME?	NA
GO:0003198	epithelial to mesenchymal transition involved in endocardial cushion formation	BP	3	Multidisease	1	1	0	#NAME?	NA
GO:0003203	endocardial cushion morphogenesis	BP	3	Multidisease	1	1	0	#NAME?	NA
GO:0003207	cardiac chamber formation	BP	3	Multidisease	1	1	0	#NAME?	NA
GO:0003209	cardiac atrium morphogenesis	BP	3	Multidisease	1	1	0	#NAME?	NA
GO:0003211	cardiac ventricle formation	BP	3	Multidisease	1	1	0	#NAME?	NA
GO:0003214	cardiac left ventricle morphogenesis	BP	3	Multidisease	1	1	0	#NAME?	NA
GO:0003230	cardiac atrium development	BP	3	Multidisease	1	1	0	#NAME?	NA
GO:0003263	cardioblast proliferation	BP	3	Multidisease	1	1	0	#NAME?	NA
GO:0003264	regulation of cardioblast proliferation	BP	3	Multidisease	1	1	0	#NAME?	NA
GO:0003272	endocardial cushion formation	BP	3	Multidisease	1	1	0	#NAME?	NA
GO:0003283	atrial septum development	BP	3	Multidisease	1	1	0	#NAME?	NA
GO:0003298	physiological muscle hypertrophy	BP	3	Multidisease	1	1	0	#NAME?	NA
GO:0003301	physiological cardiac muscle hypertrophy	BP	3	Multidisease	1	1	0	#NAME?	NA
GO:0003306	Wnt signaling pathway involved in heart development	BP	3	Multidisease	1	1	0	#NAME?	NA
GO:0003309	type B pancreatic cell differentiation	BP	3	Multidisease	1	1	0	#NAME?	NA
GO:0003323	type B pancreatic cell development	BP	3	Multidisease	1	1	0	#NAME?	NA
GO:0003333	amino acid transmembrane transport	BP	3	Multidisease	1	1	0	#NAME?	NA
GO:0003334	keratinocyte development	BP	3	Multidisease	1	1	0	#NAME?	NA
GO:0003337	mesenchymal to epithelial transition involved in metanephros morphogenesis	BP	3	Multidisease	1	1	0	#NAME?	NA
GO:0003338	metanephros morphogenesis	BP	3	Multidisease	1	1	0	#NAME?	NA
GO:0003344	pericardium morphogenesis	BP	3	Multidisease	1	1	0	#NAME?	NA
GO:0003352	regulation of cilium movement	BP	3	Multidisease	1	1	0	#NAME?	NA
GO:0003356	regulation of cilium beat frequency	BP	3	Multidisease	1	1	0	#NAME?	NA
GO:0003376	sphingosine-1-phosphate receptor signaling pathway	BP	3	Multidisease	1	1	0	#NAME?	NA
GO:0003382	epithelial cell morphogenesis	BP	3	Multidisease	1	1	0	#NAME?	NA
GO:0003407	neural retina development	BP	3	Multidisease	1	1	0	#NAME?	NA
GO:0003413	chondrocyte differentiation involved in endochondral bone morphogenesis	BP	3	Multidisease	1	1	0	#NAME?	NA
GO:0003414	chondrocyte morphogenesis involved in endochondral bone morphogenesis	BP	3	Multidisease	1	1	0	#NAME?	NA
GO:0003416	endochondral bone growth	BP	3	Multidisease	1	1	0	#NAME?	NA
GO:0003417	growth plate cartilage development	BP	3	Multidisease	1	1	0	#NAME?	NA
GO:0003418	growth plate cartilage chondrocyte differentiation	BP	3	Multidisease	1	1	0	#NAME?	NA
GO:0003422	growth plate cartilage morphogenesis	BP	3	Multidisease	1	1	0	#NAME?	NA
GO:0003429	growth plate cartilage chondrocyte morphogenesis	BP	3	Multidisease	1	1	0	#NAME?	NA
GO:0003433	chondrocyte development involved in endochondral bone morphogenesis	BP	3	Multidisease	1	1	0	#NAME?	NA
GO:0005513	detection of calcium ion	BP	3	Multidisease	1	1	0	#NAME?	NA
GO:0005979	regulation of glycogen biosynthetic process	BP	3	Multidisease	1	1	0	#NAME?	NA
GO:0005980	glycogen catabolic process	BP	3	Multidisease	1	1	0	#NAME?	NA
GO:0006000	fructose metabolic process	BP	3	Multidisease	1	1	0	#NAME?	NA
GO:0006004	fucose metabolic process	BP	3	Multidisease	1	1	0	#NAME?	NA
GO:0006007	glucose catabolic process	BP	3	Multidisease	1	1	0	#NAME?	NA
GO:0006020	inositol metabolic process	BP	3	Multidisease	1	1	0	#NAME?	NA
GO:0006029	proteoglycan metabolic process	BP	3	Multidisease	1	1	0	#NAME?	NA
GO:0006063	uronic acid metabolic process	BP	3	Multidisease	1	1	0	#NAME?	NA
GO:0006067	ethanol metabolic process	BP	3	Multidisease	1	1	0	#NAME?	NA
GO:0006068	ethanol catabolic process	BP	3	Multidisease	1	1	0	#NAME?	NA
GO:0006069	ethanol oxidation	BP	3	Multidisease	1	1	0	#NAME?	NA
GO:0006071	glycerol metabolic process	BP	3	Multidisease	1	1	0	#NAME?	NA
GO:0006081	cellular aldehyde metabolic process	BP	3	Multidisease	1	1	0	#NAME?	NA
GO:0006084	acetyl-CoA metabolic process	BP	3	Multidisease	1	1	0	#NAME?	NA
GO:0006085	acetyl-CoA biosynthetic process	BP	3	Multidisease	1	1	0	#NAME?	NA
GO:0006086	acetyl-CoA biosynthetic process from pyruvate	BP	3	Multidisease	1	1	0	#NAME?	NA
GO:0006090	pyruvate metabolic process	BP	3	Multidisease	1	1	0	#NAME?	NA
GO:0006094	gluconeogenesis	BP	3	Multidisease	1	1	0	#NAME?	NA
GO:0006096	glycolytic process	BP	3	Multidisease	1	1	0	#NAME?	NA
GO:0006098	pentose-phosphate shunt	BP	3	Multidisease	1	1	0	#NAME?	NA
GO:0006110	regulation of glycolytic process	BP	3	Multidisease	1	1	0	#NAME?	NA
GO:0006111	regulation of gluconeogenesis	BP	3	Multidisease	1	1	0	#NAME?	NA
GO:0006122	mitochondrial electron transport, ubiquinol to cytochrome c	BP	3	Multidisease	1	1	0	#NAME?	NA
GO:0006123	mitochondrial electron transport, cytochrome c to oxygen	BP	3	Multidisease	1	1	0	#NAME?	NA
GO:0006144	purine nucleobase metabolic process	BP	3	Multidisease	1	1	0	#NAME?	NA
GO:0006165	nucleoside diphosphate phosphorylation	BP	3	Multidisease	1	1	0	#NAME?	NA
GO:0006171	cAMP biosynthetic process	BP	3	Multidisease	1	1	0	#NAME?	NA
GO:0006182	cGMP biosynthetic process	BP	3	Multidisease	1	1	0	#NAME?	NA
GO:0006183	GTP biosynthetic process	BP	3	Multidisease	1	1	0	#NAME?	NA
GO:0006188	IMP biosynthetic process	BP	3	Multidisease	1	1	0	#NAME?	NA
GO:0006198	cAMP catabolic process	BP	3	Multidisease	1	1	0	#NAME?	NA
GO:0006206	pyrimidine nucleobase metabolic process	BP	3	Multidisease	1	1	0	#NAME?	NA
GO:0006213	pyrimidine nucleoside metabolic process	BP	3	Multidisease	1	1	0	#NAME?	NA
GO:0006216	cytidine catabolic process	BP	3	Multidisease	1	1	0	#NAME?	NA
GO:0006220	pyrimidine nucleotide metabolic process	BP	3	Multidisease	1	1	0	#NAME?	NA
GO:0006221	pyrimidine nucleotide biosynthetic process	BP	3	Multidisease	1	1	0	#NAME?	NA
GO:0006241	CTP biosynthetic process	BP	3	Multidisease	1	1	0	#NAME?	NA
GO:0006244	pyrimidine nucleotide catabolic process	BP	3	Multidisease	1	1	0	#NAME?	NA
GO:0006264	mitochondrial DNA replication	BP	3	Multidisease	1	1	0	#NAME?	NA
GO:0006265	DNA topological change	BP	3	Multidisease	1	1	0	#NAME?	NA
GO:0006266	DNA ligation	BP	3	Multidisease	1	1	0	#NAME?	NA
GO:0006268	DNA unwinding involved in DNA replication	BP	3	Multidisease	1	1	0	#NAME?	NA
GO:0006270	DNA replication initiation	BP	3	Multidisease	1	1	0	#NAME?	NA
GO:0006271	DNA strand elongation involved in DNA replication	BP	3	Multidisease	1	1	0	#NAME?	NA
GO:0006275	regulation of DNA replication	BP	3	Multidisease	1	1	0	#NAME?	NA
GO:0006283	transcription-coupled nucleotide-excision repair	BP	3	Multidisease	1	1	0	#NAME?	NA
GO:0006284	base-excision repair	BP	3	Multidisease	1	1	0	#NAME?	NA
GO:0006285	base-excision repair, AP site formation	BP	3	Multidisease	1	1	0	#NAME?	NA
GO:0006289	nucleotide-excision repair	BP	3	Multidisease	1	1	0	#NAME?	NA
GO:0006293	nucleotide-excision repair, preincision complex stabilization	BP	3	Multidisease	1	1	0	#NAME?	NA
GO:0006294	nucleotide-excision repair, preincision complex assembly	BP	3	Multidisease	1	1	0	#NAME?	NA
GO:0006295	nucleotide-excision repair, DNA incision, 3'-to lesion	BP	3	Multidisease	1	1	0	#NAME?	NA
GO:0006296	nucleotide-excision repair, DNA incision, 5'-to lesion	BP	3	Multidisease	1	1	0	#NAME?	NA
GO:0006297	nucleotide-excision repair, DNA gap filling	BP	3	Multidisease	1	1	0	#NAME?	NA
GO:0006298	mismatch repair	BP	3	Multidisease	1	1	0	#NAME?	NA
GO:0006307	DNA dealkylation involved in DNA repair	BP	3	Multidisease	1	1	0	#NAME?	NA
GO:0006334	nucleosome assembly	BP	3	Multidisease	1	1	0	#NAME?	NA
GO:0006335	DNA replication-dependent nucleosome assembly	BP	3	Multidisease	1	1	0	#NAME?	NA
GO:0006336	DNA replication-independent nucleosome assembly	BP	3	Multidisease	1	1	0	#NAME?	NA
GO:0006342	chromatin silencing	BP	3	Multidisease	1	1	0	#NAME?	NA
GO:0006346	DNA methylation-dependent heterochromatin assembly	BP	3	Multidisease	1	1	0	#NAME?	NA
GO:0006349	regulation of gene expression by genetic imprinting	BP	3	Multidisease	1	1	0	#NAME?	NA
GO:0006353	DNA-templated transcription, termination	BP	3	Multidisease	1	1	0	#NAME?	NA
GO:0006361	transcription initiation from RNA polymerase I promoter	BP	3	Multidisease	1	1	0	#NAME?	NA
GO:0006362	transcription elongation from RNA polymerase I promoter	BP	3	Multidisease	1	1	0	#NAME?	NA
GO:0006363	termination of RNA polymerase I transcription	BP	3	Multidisease	1	1	0	#NAME?	NA
GO:0006369	termination of RNA polymerase II transcription	BP	3	Multidisease	1	1	0	#NAME?	NA
GO:0006370	7-methylguanosine mRNA capping	BP	3	Multidisease	1	1	0	#NAME?	NA
GO:0006378	mRNA polyadenylation	BP	3	Multidisease	1	1	0	#NAME?	NA
GO:0006379	mRNA cleavage	BP	3	Multidisease	1	1	0	#NAME?	NA
GO:0006384	transcription initiation from RNA polymerase III promoter	BP	3	Multidisease	1	1	0	#NAME?	NA
GO:0006388	tRNA splicing, via endonucleolytic cleavage and ligation	BP	3	Multidisease	1	1	0	#NAME?	NA
GO:0006390	mitochondrial transcription	BP	3	Multidisease	1	1	0	#NAME?	NA
GO:0006403	RNA localization	BP	3	Multidisease	1	1	0	#NAME?	NA
GO:0006405	RNA export from nucleus	BP	3	Multidisease	1	1	0	#NAME?	NA
GO:0006406	mRNA export from nucleus	BP	3	Multidisease	1	1	0	#NAME?	NA
GO:0006409	tRNA export from nucleus	BP	3	Multidisease	1	1	0	#NAME?	NA
GO:0006413	translational initiation	BP	3	Multidisease	1	1	0	#NAME?	NA
GO:0006418	tRNA aminoacylation for protein translation	BP	3	Multidisease	1	1	0	#NAME?	NA
GO:0006438	valyl-tRNA aminoacylation	BP	3	Multidisease	1	1	0	#NAME?	NA
GO:0006446	regulation of translational initiation	BP	3	Multidisease	1	1	0	#NAME?	NA
GO:0006447	regulation of translational initiation by iron	BP	3	Multidisease	1	1	0	#NAME?	NA
GO:0006448	regulation of translational elongation	BP	3	Multidisease	1	1	0	#NAME?	NA
GO:0006449	regulation of translational termination	BP	3	Multidisease	1	1	0	#NAME?	NA
GO:0006450	regulation of translational fidelity	BP	3	Multidisease	1	1	0	#NAME?	NA
GO:0006458	'de novo' protein folding	BP	3	Multidisease	1	1	0	#NAME?	NA
GO:0006465	signal peptide processing	BP	3	Multidisease	1	1	0	#NAME?	NA
GO:0006474	N-terminal protein amino acid acetylation	BP	3	Multidisease	1	1	0	#NAME?	NA
GO:0006487	protein N-linked glycosylation	BP	3	Multidisease	1	1	0	#NAME?	NA
GO:0006488	dolichol-linked oligosaccharide biosynthetic process	BP	3	Multidisease	1	1	0	#NAME?	NA
GO:0006490	oligosaccharide-lipid intermediate biosynthetic process	BP	3	Multidisease	1	1	0	#NAME?	NA
GO:0006491	N-glycan processing	BP	3	Multidisease	1	1	0	#NAME?	NA
GO:0006493	protein O-linked glycosylation	BP	3	Multidisease	1	1	0	#NAME?	NA
GO:0006497	protein lipidation	BP	3	Multidisease	1	1	0	#NAME?	NA
GO:0006505	GPI anchor metabolic process	BP	3	Multidisease	1	1	0	#NAME?	NA
GO:0006506	GPI anchor biosynthetic process	BP	3	Multidisease	1	1	0	#NAME?	NA
GO:0006513	protein monoubiquitination	BP	3	Multidisease	1	1	0	#NAME?	NA
GO:0006515	protein quality control for misfolded or incompletely synthesized proteins	BP	3	Multidisease	1	1	0	#NAME?	NA
GO:0006517	protein deglycosylation	BP	3	Multidisease	1	1	0	#NAME?	NA
GO:0006525	arginine metabolic process	BP	3	Multidisease	1	1	0	#NAME?	NA
GO:0006527	arginine catabolic process	BP	3	Multidisease	1	1	0	#NAME?	NA
GO:0006534	cysteine metabolic process	BP	3	Multidisease	1	1	0	#NAME?	NA
GO:0006536	glutamate metabolic process	BP	3	Multidisease	1	1	0	#NAME?	NA
GO:0006541	glutamine metabolic process	BP	3	Multidisease	1	1	0	#NAME?	NA
GO:0006547	histidine metabolic process	BP	3	Multidisease	1	1	0	#NAME?	NA
GO:0006551	leucine metabolic process	BP	3	Multidisease	1	1	0	#NAME?	NA
GO:0006553	lysine metabolic process	BP	3	Multidisease	1	1	0	#NAME?	NA
GO:0006554	lysine catabolic process	BP	3	Multidisease	1	1	0	#NAME?	NA
GO:0006558	L-phenylalanine metabolic process	BP	3	Multidisease	1	1	0	#NAME?	NA
GO:0006559	L-phenylalanine catabolic process	BP	3	Multidisease	1	1	0	#NAME?	NA
GO:0006560	proline metabolic process	BP	3	Multidisease	1	1	0	#NAME?	NA
GO:0006563	L-serine metabolic process	BP	3	Multidisease	1	1	0	#NAME?	NA
GO:0006568	tryptophan metabolic process	BP	3	Multidisease	1	1	0	#NAME?	NA
GO:0006569	tryptophan catabolic process	BP	3	Multidisease	1	1	0	#NAME?	NA
GO:0006570	tyrosine metabolic process	BP	3	Multidisease	1	1	0	#NAME?	NA
GO:0006577	amino-acid betaine metabolic process	BP	3	Multidisease	1	1	0	#NAME?	NA
GO:0006582	melanin metabolic process	BP	3	Multidisease	1	1	0	#NAME?	NA
GO:0006586	indolalkylamine metabolic process	BP	3	Multidisease	1	1	0	#NAME?	NA
GO:0006607	NLS-bearing protein import into nucleus	BP	3	Multidisease	1	1	0	#NAME?	NA
GO:0006611	protein export from nucleus	BP	3	Multidisease	1	1	0	#NAME?	NA
GO:0006620	posttranslational protein targeting to endoplasmic reticulum membrane	BP	3	Multidisease	1	1	0	#NAME?	NA
GO:0006622	protein targeting to lysosome	BP	3	Multidisease	1	1	0	#NAME?	NA
GO:0006623	protein targeting to vacuole	BP	3	Multidisease	1	1	0	#NAME?	NA
GO:0006625	protein targeting to peroxisome	BP	3	Multidisease	1	1	0	#NAME?	NA
GO:0006626	protein targeting to mitochondrion	BP	3	Multidisease	1	1	0	#NAME?	NA
GO:0006635	fatty acid beta-oxidation	BP	3	Multidisease	1	1	0	#NAME?	NA
GO:0006654	phosphatidic acid biosynthetic process	BP	3	Multidisease	1	1	0	#NAME?	NA
GO:0006656	phosphatidylcholine biosynthetic process	BP	3	Multidisease	1	1	0	#NAME?	NA
GO:0006658	phosphatidylserine metabolic process	BP	3	Multidisease	1	1	0	#NAME?	NA
GO:0006662	glycerol ether metabolic process	BP	3	Multidisease	1	1	0	#NAME?	NA
GO:0006670	sphingosine metabolic process	BP	3	Multidisease	1	1	0	#NAME?	NA
GO:0006678	glucosylceramide metabolic process	BP	3	Multidisease	1	1	0	#NAME?	NA
GO:0006684	sphingomyelin metabolic process	BP	3	Multidisease	1	1	0	#NAME?	NA
GO:0006692	prostanoid metabolic process	BP	3	Multidisease	1	1	0	#NAME?	NA
GO:0006693	prostaglandin metabolic process	BP	3	Multidisease	1	1	0	#NAME?	NA
GO:0006695	cholesterol biosynthetic process	BP	3	Multidisease	1	1	0	#NAME?	NA
GO:0006700	C21-steroid hormone biosynthetic process	BP	3	Multidisease	1	1	0	#NAME?	NA
GO:0006703	estrogen biosynthetic process	BP	3	Multidisease	1	1	0	#NAME?	NA
GO:0006704	glucocorticoid biosynthetic process	BP	3	Multidisease	1	1	0	#NAME?	NA
GO:0006705	mineralocorticoid biosynthetic process	BP	3	Multidisease	1	1	0	#NAME?	NA
GO:0006706	steroid catabolic process	BP	3	Multidisease	1	1	0	#NAME?	NA
GO:0006707	cholesterol catabolic process	BP	3	Multidisease	1	1	0	#NAME?	NA
GO:0006734	NADH metabolic process	BP	3	Multidisease	1	1	0	#NAME?	NA
GO:0006735	NADH regeneration	BP	3	Multidisease	1	1	0	#NAME?	NA
GO:0006739	NADP metabolic process	BP	3	Multidisease	1	1	0	#NAME?	NA
GO:0006740	NADPH regeneration	BP	3	Multidisease	1	1	0	#NAME?	NA
GO:0006743	ubiquinone metabolic process	BP	3	Multidisease	1	1	0	#NAME?	NA
GO:0006744	ubiquinone biosynthetic process	BP	3	Multidisease	1	1	0	#NAME?	NA
GO:0006749	glutathione metabolic process	BP	3	Multidisease	1	1	0	#NAME?	NA
GO:0006750	glutathione biosynthetic process	BP	3	Multidisease	1	1	0	#NAME?	NA
GO:0006757	ATP generation from ADP	BP	3	Multidisease	1	1	0	#NAME?	NA
GO:0006760	folic acid-containing compound metabolic process	BP	3	Multidisease	1	1	0	#NAME?	NA
GO:0006768	biotin metabolic process	BP	3	Multidisease	1	1	0	#NAME?	NA
GO:0006775	fat-soluble vitamin metabolic process	BP	3	Multidisease	1	1	0	#NAME?	NA
GO:0006817	phosphate ion transport	BP	3	Multidisease	1	1	0	#NAME?	NA
GO:0006821	chloride transport	BP	3	Multidisease	1	1	0	#NAME?	NA
GO:0006825	copper ion transport	BP	3	Multidisease	1	1	0	#NAME?	NA
GO:0006826	iron ion transport	BP	3	Multidisease	1	1	0	#NAME?	NA
GO:0006828	manganese ion transport	BP	3	Multidisease	1	1	0	#NAME?	NA
GO:0006829	zinc ion transport	BP	3	Multidisease	1	1	0	#NAME?	NA
GO:0006833	water transport	BP	3	Multidisease	1	1	0	#NAME?	NA
GO:0006851	mitochondrial calcium ion transmembrane transport	BP	3	Multidisease	1	1	0	#NAME?	NA
GO:0006853	carnitine shuttle	BP	3	Multidisease	1	1	0	#NAME?	NA
GO:0006855	drug transmembrane transport	BP	3	Multidisease	1	1	0	#NAME?	NA
GO:0006857	oligopeptide transport	BP	3	Multidisease	1	1	0	#NAME?	NA
GO:0006878	cellular copper ion homeostasis	BP	3	Multidisease	1	1	0	#NAME?	NA
GO:0006882	cellular zinc ion homeostasis	BP	3	Multidisease	1	1	0	#NAME?	NA
GO:0006883	cellular sodium ion homeostasis	BP	3	Multidisease	1	1	0	#NAME?	NA
GO:0006884	cell volume homeostasis	BP	3	Multidisease	1	1	0	#NAME?	NA
GO:0006888	endoplasmic reticulum to Golgi vesicle-mediated transport	BP	3	Multidisease	1	1	0	#NAME?	NA
GO:0006891	intra-Golgi vesicle-mediated transport	BP	3	Multidisease	1	1	0	#NAME?	NA
GO:0006895	Golgi to endosome transport	BP	3	Multidisease	1	1	0	#NAME?	NA
GO:0006896	Golgi to vacuole transport	BP	3	Multidisease	1	1	0	#NAME?	NA
GO:0006901	vesicle coating	BP	3	Multidisease	1	1	0	#NAME?	NA
GO:0006903	vesicle targeting	BP	3	Multidisease	1	1	0	#NAME?	NA
GO:0006904	vesicle docking involved in exocytosis	BP	3	Multidisease	1	1	0	#NAME?	NA
GO:0006906	vesicle fusion	BP	3	Multidisease	1	1	0	#NAME?	NA
GO:0006907	pinocytosis	BP	3	Multidisease	1	1	0	#NAME?	NA
GO:0006910	phagocytosis, recognition	BP	3	Multidisease	1	1	0	#NAME?	NA
GO:0006925	inflammatory cell apoptotic process	BP	3	Multidisease	1	1	0	#NAME?	NA
GO:0006929	substrate-dependent cell migration	BP	3	Multidisease	1	1	0	#NAME?	NA
GO:0006930	substrate-dependent cell migration, cell extension	BP	3	Multidisease	1	1	0	#NAME?	NA
GO:0006956	complement activation	BP	3	Multidisease	1	1	0	#NAME?	NA
GO:0006957	complement activation, alternative pathway	BP	3	Multidisease	1	1	0	#NAME?	NA
GO:0006958	complement activation, classical pathway	BP	3	Multidisease	1	1	0	#NAME?	NA
GO:0006970	response to osmotic stress	BP	3	Multidisease	1	1	0	#NAME?	NA
GO:0006971	hypotonic response	BP	3	Multidisease	1	1	0	#NAME?	NA
GO:0006972	hyperosmotic response	BP	3	Multidisease	1	1	0	#NAME?	NA
GO:0006977	DNA damage response, signal transduction by p53 class mediator resulting in cell cycle arrest	BP	3	Multidisease	1	1	0	#NAME?	NA
GO:0006978	DNA damage response, signal transduction by p53 class mediator resulting in transcription of p21 class mediator	BP	3	Multidisease	1	1	0	#NAME?	NA
GO:0006983	ER overload response	BP	3	Multidisease	1	1	0	#NAME?	NA
GO:0006984	ER-nucleus signaling pathway	BP	3	Multidisease	1	1	0	#NAME?	NA
GO:0006986	response to unfolded protein	BP	3	Multidisease	1	1	0	#NAME?	NA
GO:0006991	response to sterol depletion	BP	3	Multidisease	1	1	0	#NAME?	NA
GO:0006995	cellular response to nitrogen starvation	BP	3	Multidisease	1	1	0	#NAME?	NA
GO:0006998	nuclear envelope organization	BP	3	Multidisease	1	1	0	#NAME?	NA
GO:0006999	nuclear pore organization	BP	3	Multidisease	1	1	0	#NAME?	NA
GO:0007007	inner mitochondrial membrane organization	BP	3	Multidisease	1	1	0	#NAME?	NA
GO:0007009	plasma membrane organization	BP	3	Multidisease	1	1	0	#NAME?	NA
GO:0007020	microtubule nucleation	BP	3	Multidisease	1	1	0	#NAME?	NA
GO:0007021	tubulin complex assembly	BP	3	Multidisease	1	1	0	#NAME?	NA
GO:0007028	cytoplasm organization	BP	3	Multidisease	1	1	0	#NAME?	NA
GO:0007029	endoplasmic reticulum organization	BP	3	Multidisease	1	1	0	#NAME?	NA
GO:0007030	Golgi organization	BP	3	Multidisease	1	1	0	#NAME?	NA
GO:0007031	peroxisome organization	BP	3	Multidisease	1	1	0	#NAME?	NA
GO:0007032	endosome organization	BP	3	Multidisease	1	1	0	#NAME?	NA
GO:0007033	vacuole organization	BP	3	Multidisease	1	1	0	#NAME?	NA
GO:0007035	vacuolar acidification	BP	3	Multidisease	1	1	0	#NAME?	NA
GO:0007039	protein catabolic process in the vacuole	BP	3	Multidisease	1	1	0	#NAME?	NA
GO:0007040	lysosome organization	BP	3	Multidisease	1	1	0	#NAME?	NA
GO:0007051	spindle organization	BP	3	Multidisease	1	1	0	#NAME?	NA
GO:0007052	mitotic spindle organization	BP	3	Multidisease	1	1	0	#NAME?	NA
GO:0007062	sister chromatid cohesion	BP	3	Multidisease	1	1	0	#NAME?	NA
GO:0007063	regulation of sister chromatid cohesion	BP	3	Multidisease	1	1	0	#NAME?	NA
GO:0007064	mitotic sister chromatid cohesion	BP	3	Multidisease	1	1	0	#NAME?	NA
GO:0007076	mitotic chromosome condensation	BP	3	Multidisease	1	1	0	#NAME?	NA
GO:0007077	mitotic nuclear envelope disassembly	BP	3	Multidisease	1	1	0	#NAME?	NA
GO:0007080	mitotic metaphase plate congression	BP	3	Multidisease	1	1	0	#NAME?	NA
GO:0007088	regulation of mitotic nuclear division	BP	3	Multidisease	1	1	0	#NAME?	NA
GO:0007091	metaphase/anaphase transition of mitotic cell cycle	BP	3	Multidisease	1	1	0	#NAME?	NA
GO:0007093	mitotic cell cycle checkpoint	BP	3	Multidisease	1	1	0	#NAME?	NA
GO:0007094	mitotic spindle assembly checkpoint	BP	3	Multidisease	1	1	0	#NAME?	NA
GO:0007095	mitotic G2 DNA damage checkpoint	BP	3	Multidisease	1	1	0	#NAME?	NA
GO:0007096	regulation of exit from mitosis	BP	3	Multidisease	1	1	0	#NAME?	NA
GO:0007097	nuclear migration	BP	3	Multidisease	1	1	0	#NAME?	NA
GO:0007099	centriole replication	BP	3	Multidisease	1	1	0	#NAME?	NA
GO:0007100	mitotic centrosome separation	BP	3	Multidisease	1	1	0	#NAME?	NA
GO:0007129	synapsis	BP	3	Multidisease	1	1	0	#NAME?	NA
GO:0007130	synaptonemal complex assembly	BP	3	Multidisease	1	1	0	#NAME?	NA
GO:0007135	meiosis II	BP	3	Multidisease	1	1	0	#NAME?	NA
GO:0007141	male meiosis I	BP	3	Multidisease	1	1	0	#NAME?	NA
GO:0007143	female meiotic nuclear division	BP	3	Multidisease	1	1	0	#NAME?	NA
GO:0007156	homophilic cell adhesion via plasma membrane adhesion molecules	BP	3	Multidisease	1	1	0	#NAME?	NA
GO:0007157	heterophilic cell-cell adhesion via plasma membrane cell adhesion molecules	BP	3	Multidisease	1	1	0	#NAME?	NA
GO:0007158	neuron cell-cell adhesion	BP	3	Multidisease	1	1	0	#NAME?	NA
GO:0007171	activation of transmembrane receptor protein tyrosine kinase activity	BP	3	Multidisease	1	1	0	#NAME?	NA
GO:0007189	adenylate cyclase-activating G protein-coupled receptor signaling pathway	BP	3	Multidisease	1	1	0	#NAME?	NA
GO:0007190	activation of adenylate cyclase activity	BP	3	Multidisease	1	1	0	#NAME?	NA
GO:0007191	adenylate cyclase-activating dopamine receptor signaling pathway	BP	3	Multidisease	1	1	0	#NAME?	NA
GO:0007194	negative regulation of adenylate cyclase activity	BP	3	Multidisease	1	1	0	#NAME?	NA
GO:0007195	adenylate cyclase-inhibiting dopamine receptor signaling pathway	BP	3	Multidisease	1	1	0	#NAME?	NA
GO:0007200	phospholipase C-activating G protein-coupled receptor signaling pathway	BP	3	Multidisease	1	1	0	#NAME?	NA
GO:0007202	activation of phospholipase C activity	BP	3	Multidisease	1	1	0	#NAME?	NA
GO:0007210	serotonin receptor signaling pathway	BP	3	Multidisease	1	1	0	#NAME?	NA
GO:0007212	dopamine receptor signaling pathway	BP	3	Multidisease	1	1	0	#NAME?	NA
GO:0007213	G protein-coupled acetylcholine receptor signaling pathway	BP	3	Multidisease	1	1	0	#NAME?	NA
GO:0007214	gamma-aminobutyric acid signaling pathway	BP	3	Multidisease	1	1	0	#NAME?	NA
GO:0007215	glutamate receptor signaling pathway	BP	3	Multidisease	1	1	0	#NAME?	NA
GO:0007216	G protein-coupled glutamate receptor signaling pathway	BP	3	Multidisease	1	1	0	#NAME?	NA
GO:0007218	neuropeptide signaling pathway	BP	3	Multidisease	1	1	0	#NAME?	NA
GO:0007220	Notch receptor processing	BP	3	Multidisease	1	1	0	#NAME?	NA
GO:0007221	positive regulation of transcription of Notch receptor target	BP	3	Multidisease	1	1	0	#NAME?	NA
GO:0007223	Wnt signaling pathway, calcium modulating pathway	BP	3	Multidisease	1	1	0	#NAME?	NA
GO:0007224	smoothened signaling pathway	BP	3	Multidisease	1	1	0	#NAME?	NA
GO:0007252	I-kappaB phosphorylation	BP	3	Multidisease	1	1	0	#NAME?	NA
GO:0007256	activation of JNKK activity	BP	3	Multidisease	1	1	0	#NAME?	NA
GO:0007257	activation of JUN kinase activity	BP	3	Multidisease	1	1	0	#NAME?	NA
GO:0007263	nitric oxide mediated signal transduction	BP	3	Multidisease	1	1	0	#NAME?	NA
GO:0007269	neurotransmitter secretion	BP	3	Multidisease	1	1	0	#NAME?	NA
GO:0007270	neuron-neuron synaptic transmission	BP	3	Multidisease	1	1	0	#NAME?	NA
GO:0007271	synaptic transmission, cholinergic	BP	3	Multidisease	1	1	0	#NAME?	NA
GO:0007274	neuromuscular synaptic transmission	BP	3	Multidisease	1	1	0	#NAME?	NA
GO:0007288	sperm axoneme assembly	BP	3	Multidisease	1	1	0	#NAME?	NA
GO:0007289	spermatid nucleus differentiation	BP	3	Multidisease	1	1	0	#NAME?	NA
GO:0007320	insemination	BP	3	Multidisease	1	1	0	#NAME?	NA
GO:0007339	binding of sperm to zona pellucida	BP	3	Multidisease	1	1	0	#NAME?	NA
GO:0007340	acrosome reaction	BP	3	Multidisease	1	1	0	#NAME?	NA
GO:0007342	fusion of sperm to egg plasma membrane involved in single fertilization	BP	3	Multidisease	1	1	0	#NAME?	NA
GO:0007350	blastoderm segmentation	BP	3	Multidisease	1	1	0	#NAME?	NA
GO:0007351	tripartite regional subdivision	BP	3	Multidisease	1	1	0	#NAME?	NA
GO:0007379	segment specification	BP	3	Multidisease	1	1	0	#NAME?	NA
GO:0007405	neuroblast proliferation	BP	3	Multidisease	1	1	0	#NAME?	NA
GO:0007413	axonal fasciculation	BP	3	Multidisease	1	1	0	#NAME?	NA
GO:0007416	synapse assembly	BP	3	Multidisease	1	1	0	#NAME?	NA
GO:0007431	salivary gland development	BP	3	Multidisease	1	1	0	#NAME?	NA
GO:0007435	salivary gland morphogenesis	BP	3	Multidisease	1	1	0	#NAME?	NA
GO:0007494	midgut development	BP	3	Multidisease	1	1	0	#NAME?	NA
GO:0007500	mesodermal cell fate determination	BP	3	Multidisease	1	1	0	#NAME?	NA
GO:0007519	skeletal muscle tissue development	BP	3	Multidisease	1	1	0	#NAME?	NA
GO:0007528	neuromuscular junction development	BP	3	Multidisease	1	1	0	#NAME?	NA
GO:0007530	sex determination	BP	3	Multidisease	1	1	0	#NAME?	NA
GO:0007549	dosage compensation	BP	3	Multidisease	1	1	0	#NAME?	NA
GO:0007566	embryo implantation	BP	3	Multidisease	1	1	0	#NAME?	NA
GO:0007567	parturition	BP	3	Multidisease	1	1	0	#NAME?	NA
GO:0007597	blood coagulation, intrinsic pathway	BP	3	Multidisease	1	1	0	#NAME?	NA
GO:0007602	phototransduction	BP	3	Multidisease	1	1	0	#NAME?	NA
GO:0007603	phototransduction, visible light	BP	3	Multidisease	1	1	0	#NAME?	NA
GO:0007613	memory	BP	3	Multidisease	1	1	0	#NAME?	NA
GO:0007614	short-term memory	BP	3	Multidisease	1	1	0	#NAME?	NA
GO:0007616	long-term memory	BP	3	Multidisease	1	1	0	#NAME?	NA
GO:0007620	copulation	BP	3	Multidisease	1	1	0	#NAME?	NA
GO:0007625	grooming behavior	BP	3	Multidisease	1	1	0	#NAME?	NA
GO:0007626	locomotory behavior	BP	3	Multidisease	1	1	0	#NAME?	NA
GO:0007628	adult walking behavior	BP	3	Multidisease	1	1	0	#NAME?	NA
GO:0007631	feeding behavior	BP	3	Multidisease	1	1	0	#NAME?	NA
GO:0007635	chemosensory behavior	BP	3	Multidisease	1	1	0	#NAME?	NA
GO:0007638	mechanosensory behavior	BP	3	Multidisease	1	1	0	#NAME?	NA
GO:0008037	cell recognition	BP	3	Multidisease	1	1	0	#NAME?	NA
GO:0008038	neuron recognition	BP	3	Multidisease	1	1	0	#NAME?	NA
GO:0008045	motor neuron axon guidance	BP	3	Multidisease	1	1	0	#NAME?	NA
GO:0008053	mitochondrial fusion	BP	3	Multidisease	1	1	0	#NAME?	NA
GO:0008090	retrograde axonal transport	BP	3	Multidisease	1	1	0	#NAME?	NA
GO:0008156	negative regulation of DNA replication	BP	3	Multidisease	1	1	0	#NAME?	NA
GO:0008207	C21-steroid hormone metabolic process	BP	3	Multidisease	1	1	0	#NAME?	NA
GO:0008210	estrogen metabolic process	BP	3	Multidisease	1	1	0	#NAME?	NA
GO:0008211	glucocorticoid metabolic process	BP	3	Multidisease	1	1	0	#NAME?	NA
GO:0008212	mineralocorticoid metabolic process	BP	3	Multidisease	1	1	0	#NAME?	NA
GO:0008228	opsonization	BP	3	Multidisease	1	1	0	#NAME?	NA
GO:0008272	sulfate transport	BP	3	Multidisease	1	1	0	#NAME?	NA
GO:0008277	regulation of G protein-coupled receptor signaling pathway	BP	3	Multidisease	1	1	0	#NAME?	NA
GO:0008286	insulin receptor signaling pathway	BP	3	Multidisease	1	1	0	#NAME?	NA
GO:0008291	acetylcholine metabolic process	BP	3	Multidisease	1	1	0	#NAME?	NA
GO:0008292	acetylcholine biosynthetic process	BP	3	Multidisease	1	1	0	#NAME?	NA
GO:0008298	intracellular mRNA localization	BP	3	Multidisease	1	1	0	#NAME?	NA
GO:0008299	isoprenoid biosynthetic process	BP	3	Multidisease	1	1	0	#NAME?	NA
GO:0008334	histone mRNA metabolic process	BP	3	Multidisease	1	1	0	#NAME?	NA
GO:0008340	determination of adult lifespan	BP	3	Multidisease	1	1	0	#NAME?	NA
GO:0008344	adult locomotory behavior	BP	3	Multidisease	1	1	0	#NAME?	NA
GO:0008347	glial cell migration	BP	3	Multidisease	1	1	0	#NAME?	NA
GO:0008356	asymmetric cell division	BP	3	Multidisease	1	1	0	#NAME?	NA
GO:0008535	respiratory chain complex IV assembly	BP	3	Multidisease	1	1	0	#NAME?	NA
GO:0008585	female gonad development	BP	3	Multidisease	1	1	0	#NAME?	NA
GO:0008589	regulation of smoothened signaling pathway	BP	3	Multidisease	1	1	0	#NAME?	NA
GO:0008595	anterior/posterior axis specification, embryo	BP	3	Multidisease	1	1	0	#NAME?	NA
GO:0008608	attachment of spindle microtubules to kinetochore	BP	3	Multidisease	1	1	0	#NAME?	NA
GO:0008625	extrinsic apoptotic signaling pathway via death domain receptors	BP	3	Multidisease	1	1	0	#NAME?	NA
GO:0008643	carbohydrate transport	BP	3	Multidisease	1	1	0	#NAME?	NA
GO:0008645	hexose transmembrane transport	BP	3	Multidisease	1	1	0	#NAME?	NA
GO:0008652	cellular amino acid biosynthetic process	BP	3	Multidisease	1	1	0	#NAME?	NA
GO:0008655	pyrimidine-containing compound salvage	BP	3	Multidisease	1	1	0	#NAME?	NA
GO:0009048	dosage compensation by inactivation of X chromosome	BP	3	Multidisease	1	1	0	#NAME?	NA
GO:0009062	fatty acid catabolic process	BP	3	Multidisease	1	1	0	#NAME?	NA
GO:0009064	glutamine family amino acid metabolic process	BP	3	Multidisease	1	1	0	#NAME?	NA
GO:0009065	glutamine family amino acid catabolic process	BP	3	Multidisease	1	1	0	#NAME?	NA
GO:0009067	aspartate family amino acid biosynthetic process	BP	3	Multidisease	1	1	0	#NAME?	NA
GO:0009070	serine family amino acid biosynthetic process	BP	3	Multidisease	1	1	0	#NAME?	NA
GO:0009072	aromatic amino acid family metabolic process	BP	3	Multidisease	1	1	0	#NAME?	NA
GO:0009074	aromatic amino acid family catabolic process	BP	3	Multidisease	1	1	0	#NAME?	NA
GO:0009081	branched-chain amino acid metabolic process	BP	3	Multidisease	1	1	0	#NAME?	NA
GO:0009083	branched-chain amino acid catabolic process	BP	3	Multidisease	1	1	0	#NAME?	NA
GO:0009084	glutamine family amino acid biosynthetic process	BP	3	Multidisease	1	1	0	#NAME?	NA
GO:0009086	methionine biosynthetic process	BP	3	Multidisease	1	1	0	#NAME?	NA
GO:0009109	coenzyme catabolic process	BP	3	Multidisease	1	1	0	#NAME?	NA
GO:0009110	vitamin biosynthetic process	BP	3	Multidisease	1	1	0	#NAME?	NA
GO:0009111	vitamin catabolic process	BP	3	Multidisease	1	1	0	#NAME?	NA
GO:0009112	nucleobase metabolic process	BP	3	Multidisease	1	1	0	#NAME?	NA
GO:0009113	purine nucleobase biosynthetic process	BP	3	Multidisease	1	1	0	#NAME?	NA
GO:0009116	nucleoside metabolic process	BP	3	Multidisease	1	1	0	#NAME?	NA
GO:0009119	ribonucleoside metabolic process	BP	3	Multidisease	1	1	0	#NAME?	NA
GO:0009124	nucleoside monophosphate biosynthetic process	BP	3	Multidisease	1	1	0	#NAME?	NA
GO:0009126	purine nucleoside monophosphate metabolic process	BP	3	Multidisease	1	1	0	#NAME?	NA
GO:0009127	purine nucleoside monophosphate biosynthetic process	BP	3	Multidisease	1	1	0	#NAME?	NA
GO:0009129	pyrimidine nucleoside monophosphate metabolic process	BP	3	Multidisease	1	1	0	#NAME?	NA
GO:0009130	pyrimidine nucleoside monophosphate biosynthetic process	BP	3	Multidisease	1	1	0	#NAME?	NA
GO:0009132	nucleoside diphosphate metabolic process	BP	3	Multidisease	1	1	0	#NAME?	NA
GO:0009135	purine nucleoside diphosphate metabolic process	BP	3	Multidisease	1	1	0	#NAME?	NA
GO:0009143	nucleoside triphosphate catabolic process	BP	3	Multidisease	1	1	0	#NAME?	NA
GO:0009147	pyrimidine nucleoside triphosphate metabolic process	BP	3	Multidisease	1	1	0	#NAME?	NA
GO:0009148	pyrimidine nucleoside triphosphate biosynthetic process	BP	3	Multidisease	1	1	0	#NAME?	NA
GO:0009151	purine deoxyribonucleotide metabolic process	BP	3	Multidisease	1	1	0	#NAME?	NA
GO:0009156	ribonucleoside monophosphate biosynthetic process	BP	3	Multidisease	1	1	0	#NAME?	NA
GO:0009157	deoxyribonucleoside monophosphate biosynthetic process	BP	3	Multidisease	1	1	0	#NAME?	NA
GO:0009161	ribonucleoside monophosphate metabolic process	BP	3	Multidisease	1	1	0	#NAME?	NA
GO:0009162	deoxyribonucleoside monophosphate metabolic process	BP	3	Multidisease	1	1	0	#NAME?	NA
GO:0009163	nucleoside biosynthetic process	BP	3	Multidisease	1	1	0	#NAME?	NA
GO:0009164	nucleoside catabolic process	BP	3	Multidisease	1	1	0	#NAME?	NA
GO:0009167	purine ribonucleoside monophosphate metabolic process	BP	3	Multidisease	1	1	0	#NAME?	NA
GO:0009168	purine ribonucleoside monophosphate biosynthetic process	BP	3	Multidisease	1	1	0	#NAME?	NA
GO:0009179	purine ribonucleoside diphosphate metabolic process	BP	3	Multidisease	1	1	0	#NAME?	NA
GO:0009185	ribonucleoside diphosphate metabolic process	BP	3	Multidisease	1	1	0	#NAME?	NA
GO:0009187	cyclic nucleotide metabolic process	BP	3	Multidisease	1	1	0	#NAME?	NA
GO:0009190	cyclic nucleotide biosynthetic process	BP	3	Multidisease	1	1	0	#NAME?	NA
GO:0009200	deoxyribonucleoside triphosphate metabolic process	BP	3	Multidisease	1	1	0	#NAME?	NA
GO:0009208	pyrimidine ribonucleoside triphosphate metabolic process	BP	3	Multidisease	1	1	0	#NAME?	NA
GO:0009209	pyrimidine ribonucleoside triphosphate biosynthetic process	BP	3	Multidisease	1	1	0	#NAME?	NA
GO:0009214	cyclic nucleotide catabolic process	BP	3	Multidisease	1	1	0	#NAME?	NA
GO:0009218	pyrimidine ribonucleotide metabolic process	BP	3	Multidisease	1	1	0	#NAME?	NA
GO:0009219	pyrimidine deoxyribonucleotide metabolic process	BP	3	Multidisease	1	1	0	#NAME?	NA
GO:0009220	pyrimidine ribonucleotide biosynthetic process	BP	3	Multidisease	1	1	0	#NAME?	NA
GO:0009221	pyrimidine deoxyribonucleotide biosynthetic process	BP	3	Multidisease	1	1	0	#NAME?	NA
GO:0009223	pyrimidine deoxyribonucleotide catabolic process	BP	3	Multidisease	1	1	0	#NAME?	NA
GO:0009251	glucan catabolic process	BP	3	Multidisease	1	1	0	#NAME?	NA
GO:0009262	deoxyribonucleotide metabolic process	BP	3	Multidisease	1	1	0	#NAME?	NA
GO:0009263	deoxyribonucleotide biosynthetic process	BP	3	Multidisease	1	1	0	#NAME?	NA
GO:0009264	deoxyribonucleotide catabolic process	BP	3	Multidisease	1	1	0	#NAME?	NA
GO:0009265	2'-deoxyribonucleotide biosynthetic process	BP	3	Multidisease	1	1	0	#NAME?	NA
GO:0009301	snRNA transcription	BP	3	Multidisease	1	1	0	#NAME?	NA
GO:0009303	rRNA transcription	BP	3	Multidisease	1	1	0	#NAME?	NA
GO:0009310	amine catabolic process	BP	3	Multidisease	1	1	0	#NAME?	NA
GO:0009312	oligosaccharide biosynthetic process	BP	3	Multidisease	1	1	0	#NAME?	NA
GO:0009394	2'-deoxyribonucleotide metabolic process	BP	3	Multidisease	1	1	0	#NAME?	NA
GO:0009395	phospholipid catabolic process	BP	3	Multidisease	1	1	0	#NAME?	NA
GO:0009396	folic acid-containing compound biosynthetic process	BP	3	Multidisease	1	1	0	#NAME?	NA
GO:0009404	toxin metabolic process	BP	3	Multidisease	1	1	0	#NAME?	NA
GO:0009415	response to water	BP	3	Multidisease	1	1	0	#NAME?	NA
GO:0009437	carnitine metabolic process	BP	3	Multidisease	1	1	0	#NAME?	NA
GO:0009452	7-methylguanosine RNA capping	BP	3	Multidisease	1	1	0	#NAME?	NA
GO:0009583	detection of light stimulus	BP	3	Multidisease	1	1	0	#NAME?	NA
GO:0009584	detection of visible light	BP	3	Multidisease	1	1	0	#NAME?	NA
GO:0009620	response to fungus	BP	3	Multidisease	1	1	0	#NAME?	NA
GO:0009629	response to gravity	BP	3	Multidisease	1	1	0	#NAME?	NA
GO:0009635	response to herbicide	BP	3	Multidisease	1	1	0	#NAME?	NA
GO:0009642	response to light intensity	BP	3	Multidisease	1	1	0	#NAME?	NA
GO:0009644	response to high light intensity	BP	3	Multidisease	1	1	0	#NAME?	NA
GO:0009648	photoperiodism	BP	3	Multidisease	1	1	0	#NAME?	NA
GO:0009649	entrainment of circadian clock	BP	3	Multidisease	1	1	0	#NAME?	NA
GO:0009650	UV protection	BP	3	Multidisease	1	1	0	#NAME?	NA
GO:0009651	response to salt stress	BP	3	Multidisease	1	1	0	#NAME?	NA
GO:0009698	phenylpropanoid metabolic process	BP	3	Multidisease	1	1	0	#NAME?	NA
GO:0009756	carbohydrate mediated signaling	BP	3	Multidisease	1	1	0	#NAME?	NA
GO:0009757	hexose mediated signaling	BP	3	Multidisease	1	1	0	#NAME?	NA
GO:0009786	regulation of asymmetric cell division	BP	3	Multidisease	1	1	0	#NAME?	NA
GO:0009804	coumarin metabolic process	BP	3	Multidisease	1	1	0	#NAME?	NA
GO:0009812	flavonoid metabolic process	BP	3	Multidisease	1	1	0	#NAME?	NA
GO:0009820	alkaloid metabolic process	BP	3	Multidisease	1	1	0	#NAME?	NA
GO:0009886	post-embryonic animal morphogenesis	BP	3	Multidisease	1	1	0	#NAME?	NA
GO:0009950	dorsal/ventral axis specification	BP	3	Multidisease	1	1	0	#NAME?	NA
GO:0009953	dorsal/ventral pattern formation	BP	3	Multidisease	1	1	0	#NAME?	NA
GO:0009954	proximal/distal pattern formation	BP	3	Multidisease	1	1	0	#NAME?	NA
GO:0009972	cytidine deamination	BP	3	Multidisease	1	1	0	#NAME?	NA
GO:0009988	cell-cell recognition	BP	3	Multidisease	1	1	0	#NAME?	NA
GO:0009994	oocyte differentiation	BP	3	Multidisease	1	1	0	#NAME?	NA
GO:0010002	cardioblast differentiation	BP	3	Multidisease	1	1	0	#NAME?	NA
GO:0010039	response to iron ion	BP	3	Multidisease	1	1	0	#NAME?	NA
GO:0010092	specification of animal organ identity	BP	3	Multidisease	1	1	0	#NAME?	NA
GO:0010182	sugar mediated signaling pathway	BP	3	Multidisease	1	1	0	#NAME?	NA
GO:0010225	response to UV-C	BP	3	Multidisease	1	1	0	#NAME?	NA
GO:0010226	response to lithium ion	BP	3	Multidisease	1	1	0	#NAME?	NA
GO:0010248	establishment or maintenance of transmembrane electrochemical gradient	BP	3	Multidisease	1	1	0	#NAME?	NA
GO:0010255	glucose mediated signaling pathway	BP	3	Multidisease	1	1	0	#NAME?	NA
GO:0010256	endomembrane system organization	BP	3	Multidisease	1	1	0	#NAME?	NA
GO:0010259	multicellular organism aging	BP	3	Multidisease	1	1	0	#NAME?	NA
GO:0010273	detoxification of copper ion	BP	3	Multidisease	1	1	0	#NAME?	NA
GO:0010286	heat acclimation	BP	3	Multidisease	1	1	0	#NAME?	NA
GO:0010288	response to lead ion	BP	3	Multidisease	1	1	0	#NAME?	NA
GO:0010310	regulation of hydrogen peroxide metabolic process	BP	3	Multidisease	1	1	0	#NAME?	NA
GO:0010390	histone monoubiquitination	BP	3	Multidisease	1	1	0	#NAME?	NA
GO:0010421	hydrogen peroxide-mediated programmed cell death	BP	3	Multidisease	1	1	0	#NAME?	NA
GO:0010452	histone H3-K36 methylation	BP	3	Multidisease	1	1	0	#NAME?	NA
GO:0010454	negative regulation of cell fate commitment	BP	3	Multidisease	1	1	0	#NAME?	NA
GO:0010458	exit from mitosis	BP	3	Multidisease	1	1	0	#NAME?	NA
GO:0010459	negative regulation of heart rate	BP	3	Multidisease	1	1	0	#NAME?	NA
GO:0010460	positive regulation of heart rate	BP	3	Multidisease	1	1	0	#NAME?	NA
GO:0010463	mesenchymal cell proliferation	BP	3	Multidisease	1	1	0	#NAME?	NA
GO:0010464	regulation of mesenchymal cell proliferation	BP	3	Multidisease	1	1	0	#NAME?	NA
GO:0010501	RNA secondary structure unwinding	BP	3	Multidisease	1	1	0	#NAME?	NA
GO:0010517	regulation of phospholipase activity	BP	3	Multidisease	1	1	0	#NAME?	NA
GO:0010518	positive regulation of phospholipase activity	BP	3	Multidisease	1	1	0	#NAME?	NA
GO:0010523	negative regulation of calcium ion transport into cytosol	BP	3	Multidisease	1	1	0	#NAME?	NA
GO:0010528	regulation of transposition	BP	3	Multidisease	1	1	0	#NAME?	NA
GO:0010529	negative regulation of transposition	BP	3	Multidisease	1	1	0	#NAME?	NA
GO:0010544	negative regulation of platelet activation	BP	3	Multidisease	1	1	0	#NAME?	NA
GO:0010559	regulation of glycoprotein biosynthetic process	BP	3	Multidisease	1	1	0	#NAME?	NA
GO:0010560	positive regulation of glycoprotein biosynthetic process	BP	3	Multidisease	1	1	0	#NAME?	NA
GO:0010561	negative regulation of glycoprotein biosynthetic process	BP	3	Multidisease	1	1	0	#NAME?	NA
GO:0010566	regulation of ketone biosynthetic process	BP	3	Multidisease	1	1	0	#NAME?	NA
GO:0010575	positive regulation of vascular endothelial growth factor production	BP	3	Multidisease	1	1	0	#NAME?	NA
GO:0010586	miRNA metabolic process	BP	3	Multidisease	1	1	0	#NAME?	NA
GO:0010587	miRNA catabolic process	BP	3	Multidisease	1	1	0	#NAME?	NA
GO:0010591	regulation of lamellipodium assembly	BP	3	Multidisease	1	1	0	#NAME?	NA
GO:0010592	positive regulation of lamellipodium assembly	BP	3	Multidisease	1	1	0	#NAME?	NA
GO:0010603	regulation of cytoplasmic mRNA processing body assembly	BP	3	Multidisease	1	1	0	#NAME?	NA
GO:0010613	positive regulation of cardiac muscle hypertrophy	BP	3	Multidisease	1	1	0	#NAME?	NA
GO:0010623	programmed cell death involved in cell development	BP	3	Multidisease	1	1	0	#NAME?	NA
GO:0010640	regulation of platelet-derived growth factor receptor signaling pathway	BP	3	Multidisease	1	1	0	#NAME?	NA
GO:0010642	negative regulation of platelet-derived growth factor receptor signaling pathway	BP	3	Multidisease	1	1	0	#NAME?	NA
GO:0010649	regulation of cell communication by electrical coupling	BP	3	Multidisease	1	1	0	#NAME?	NA
GO:0010656	negative regulation of muscle cell apoptotic process	BP	3	Multidisease	1	1	0	#NAME?	NA
GO:0010658	striated muscle cell apoptotic process	BP	3	Multidisease	1	1	0	#NAME?	NA
GO:0010659	cardiac muscle cell apoptotic process	BP	3	Multidisease	1	1	0	#NAME?	NA
GO:0010662	regulation of striated muscle cell apoptotic process	BP	3	Multidisease	1	1	0	#NAME?	NA
GO:0010663	positive regulation of striated muscle cell apoptotic process	BP	3	Multidisease	1	1	0	#NAME?	NA
GO:0010664	negative regulation of striated muscle cell apoptotic process	BP	3	Multidisease	1	1	0	#NAME?	NA
GO:0010665	regulation of cardiac muscle cell apoptotic process	BP	3	Multidisease	1	1	0	#NAME?	NA
GO:0010666	positive regulation of cardiac muscle cell apoptotic process	BP	3	Multidisease	1	1	0	#NAME?	NA
GO:0010667	negative regulation of cardiac muscle cell apoptotic process	BP	3	Multidisease	1	1	0	#NAME?	NA
GO:0010669	epithelial structure maintenance	BP	3	Multidisease	1	1	0	#NAME?	NA
GO:0010676	positive regulation of cellular carbohydrate metabolic process	BP	3	Multidisease	1	1	0	#NAME?	NA
GO:0010677	negative regulation of cellular carbohydrate metabolic process	BP	3	Multidisease	1	1	0	#NAME?	NA
GO:0010693	negative regulation of alkaline phosphatase activity	BP	3	Multidisease	1	1	0	#NAME?	NA
GO:0010712	regulation of collagen metabolic process	BP	3	Multidisease	1	1	0	#NAME?	NA
GO:0010713	negative regulation of collagen metabolic process	BP	3	Multidisease	1	1	0	#NAME?	NA
GO:0010714	positive regulation of collagen metabolic process	BP	3	Multidisease	1	1	0	#NAME?	NA
GO:0010715	regulation of extracellular matrix disassembly	BP	3	Multidisease	1	1	0	#NAME?	NA
GO:0010719	negative regulation of epithelial to mesenchymal transition	BP	3	Multidisease	1	1	0	#NAME?	NA
GO:0010727	negative regulation of hydrogen peroxide metabolic process	BP	3	Multidisease	1	1	0	#NAME?	NA
GO:0010728	regulation of hydrogen peroxide biosynthetic process	BP	3	Multidisease	1	1	0	#NAME?	NA
GO:0010737	protein kinase A signaling	BP	3	Multidisease	1	1	0	#NAME?	NA
GO:0010738	regulation of protein kinase A signaling	BP	3	Multidisease	1	1	0	#NAME?	NA
GO:0010739	positive regulation of protein kinase A signaling	BP	3	Multidisease	1	1	0	#NAME?	NA
GO:0010745	negative regulation of macrophage derived foam cell differentiation	BP	3	Multidisease	1	1	0	#NAME?	NA
GO:0010749	regulation of nitric oxide mediated signal transduction	BP	3	Multidisease	1	1	0	#NAME?	NA
GO:0010752	regulation of cGMP-mediated signaling	BP	3	Multidisease	1	1	0	#NAME?	NA
GO:0010755	regulation of plasminogen activation	BP	3	Multidisease	1	1	0	#NAME?	NA
GO:0010758	regulation of macrophage chemotaxis	BP	3	Multidisease	1	1	0	#NAME?	NA
GO:0010759	positive regulation of macrophage chemotaxis	BP	3	Multidisease	1	1	0	#NAME?	NA
GO:0010760	negative regulation of macrophage chemotaxis	BP	3	Multidisease	1	1	0	#NAME?	NA
GO:0010763	positive regulation of fibroblast migration	BP	3	Multidisease	1	1	0	#NAME?	NA
GO:0010765	positive regulation of sodium ion transport	BP	3	Multidisease	1	1	0	#NAME?	NA
GO:0010766	negative regulation of sodium ion transport	BP	3	Multidisease	1	1	0	#NAME?	NA
GO:0010801	negative regulation of peptidyl-threonine phosphorylation	BP	3	Multidisease	1	1	0	#NAME?	NA
GO:0010804	negative regulation of tumor necrosis factor-mediated signaling pathway	BP	3	Multidisease	1	1	0	#NAME?	NA
GO:0010818	T cell chemotaxis	BP	3	Multidisease	1	1	0	#NAME?	NA
GO:0010819	regulation of T cell chemotaxis	BP	3	Multidisease	1	1	0	#NAME?	NA
GO:0010820	positive regulation of T cell chemotaxis	BP	3	Multidisease	1	1	0	#NAME?	NA
GO:0010822	positive regulation of mitochondrion organization	BP	3	Multidisease	1	1	0	#NAME?	NA
GO:0010824	regulation of centrosome duplication	BP	3	Multidisease	1	1	0	#NAME?	NA
GO:0010826	negative regulation of centrosome duplication	BP	3	Multidisease	1	1	0	#NAME?	NA
GO:0010827	regulation of glucose transmembrane transport	BP	3	Multidisease	1	1	0	#NAME?	NA
GO:0010828	positive regulation of glucose transmembrane transport	BP	3	Multidisease	1	1	0	#NAME?	NA
GO:0010829	negative regulation of glucose transmembrane transport	BP	3	Multidisease	1	1	0	#NAME?	NA
GO:0010832	negative regulation of myotube differentiation	BP	3	Multidisease	1	1	0	#NAME?	NA
GO:0010835	regulation of protein ADP-ribosylation	BP	3	Multidisease	1	1	0	#NAME?	NA
GO:0010838	positive regulation of keratinocyte proliferation	BP	3	Multidisease	1	1	0	#NAME?	NA
GO:0010842	retina layer formation	BP	3	Multidisease	1	1	0	#NAME?	NA
GO:0010862	positive regulation of pathway-restricted SMAD protein phosphorylation	BP	3	Multidisease	1	1	0	#NAME?	NA
GO:0010863	positive regulation of phospholipase C activity	BP	3	Multidisease	1	1	0	#NAME?	NA
GO:0010866	regulation of triglyceride biosynthetic process	BP	3	Multidisease	1	1	0	#NAME?	NA
GO:0010867	positive regulation of triglyceride biosynthetic process	BP	3	Multidisease	1	1	0	#NAME?	NA
GO:0010870	positive regulation of receptor biosynthetic process	BP	3	Multidisease	1	1	0	#NAME?	NA
GO:0010872	regulation of cholesterol esterification	BP	3	Multidisease	1	1	0	#NAME?	NA
GO:0010874	regulation of cholesterol efflux	BP	3	Multidisease	1	1	0	#NAME?	NA
GO:0010875	positive regulation of cholesterol efflux	BP	3	Multidisease	1	1	0	#NAME?	NA
GO:0010878	cholesterol storage	BP	3	Multidisease	1	1	0	#NAME?	NA
GO:0010880	regulation of release of sequestered calcium ion into cytosol by sarcoplasmic reticulum	BP	3	Multidisease	1	1	0	#NAME?	NA
GO:0010881	regulation of cardiac muscle contraction by regulation of the release of sequestered calcium ion	BP	3	Multidisease	1	1	0	#NAME?	NA
GO:0010882	regulation of cardiac muscle contraction by calcium ion signaling	BP	3	Multidisease	1	1	0	#NAME?	NA
GO:0010883	regulation of lipid storage	BP	3	Multidisease	1	1	0	#NAME?	NA
GO:0010884	positive regulation of lipid storage	BP	3	Multidisease	1	1	0	#NAME?	NA
GO:0010885	regulation of cholesterol storage	BP	3	Multidisease	1	1	0	#NAME?	NA
GO:0010888	negative regulation of lipid storage	BP	3	Multidisease	1	1	0	#NAME?	NA
GO:0010889	regulation of sequestering of triglyceride	BP	3	Multidisease	1	1	0	#NAME?	NA
GO:0010894	negative regulation of steroid biosynthetic process	BP	3	Multidisease	1	1	0	#NAME?	NA
GO:0010896	regulation of triglyceride catabolic process	BP	3	Multidisease	1	1	0	#NAME?	NA
GO:0010907	positive regulation of glucose metabolic process	BP	3	Multidisease	1	1	0	#NAME?	NA
GO:0010917	negative regulation of mitochondrial membrane potential	BP	3	Multidisease	1	1	0	#NAME?	NA
GO:0010918	positive regulation of mitochondrial membrane potential	BP	3	Multidisease	1	1	0	#NAME?	NA
GO:0010919	regulation of inositol phosphate biosynthetic process	BP	3	Multidisease	1	1	0	#NAME?	NA
GO:0010923	negative regulation of phosphatase activity	BP	3	Multidisease	1	1	0	#NAME?	NA
GO:0010934	macrophage cytokine production	BP	3	Multidisease	1	1	0	#NAME?	NA
GO:0010935	regulation of macrophage cytokine production	BP	3	Multidisease	1	1	0	#NAME?	NA
GO:0010939	regulation of necrotic cell death	BP	3	Multidisease	1	1	0	#NAME?	NA
GO:0010940	positive regulation of necrotic cell death	BP	3	Multidisease	1	1	0	#NAME?	NA
GO:0010944	negative regulation of transcription by competitive promoter binding	BP	3	Multidisease	1	1	0	#NAME?	NA
GO:0010954	positive regulation of protein processing	BP	3	Multidisease	1	1	0	#NAME?	NA
GO:0010960	magnesium ion homeostasis	BP	3	Multidisease	1	1	0	#NAME?	NA
GO:0010962	regulation of glucan biosynthetic process	BP	3	Multidisease	1	1	0	#NAME?	NA
GO:0010965	regulation of mitotic sister chromatid separation	BP	3	Multidisease	1	1	0	#NAME?	NA
GO:0010968	regulation of microtubule nucleation	BP	3	Multidisease	1	1	0	#NAME?	NA
GO:0010971	positive regulation of G2/M transition of mitotic cell cycle	BP	3	Multidisease	1	1	0	#NAME?	NA
GO:0010984	regulation of lipoprotein particle clearance	BP	3	Multidisease	1	1	0	#NAME?	NA
GO:0010985	negative regulation of lipoprotein particle clearance	BP	3	Multidisease	1	1	0	#NAME?	NA
GO:0010988	regulation of low-density lipoprotein particle clearance	BP	3	Multidisease	1	1	0	#NAME?	NA
GO:0010989	negative regulation of low-density lipoprotein particle clearance	BP	3	Multidisease	1	1	0	#NAME?	NA
GO:0010996	response to auditory stimulus	BP	3	Multidisease	1	1	0	#NAME?	NA
GO:0010998	regulation of translational initiation by eIF2 alpha phosphorylation	BP	3	Multidisease	1	1	0	#NAME?	NA
GO:0014003	oligodendrocyte development	BP	3	Multidisease	1	1	0	#NAME?	NA
GO:0014015	positive regulation of gliogenesis	BP	3	Multidisease	1	1	0	#NAME?	NA
GO:0014020	primary neural tube formation	BP	3	Multidisease	1	1	0	#NAME?	NA
GO:0014029	neural crest formation	BP	3	Multidisease	1	1	0	#NAME?	NA
GO:0014041	regulation of neuron maturation	BP	3	Multidisease	1	1	0	#NAME?	NA
GO:0014044	Schwann cell development	BP	3	Multidisease	1	1	0	#NAME?	NA
GO:0014046	dopamine secretion	BP	3	Multidisease	1	1	0	#NAME?	NA
GO:0014049	positive regulation of glutamate secretion	BP	3	Multidisease	1	1	0	#NAME?	NA
GO:0014051	gamma-aminobutyric acid secretion	BP	3	Multidisease	1	1	0	#NAME?	NA
GO:0014059	regulation of dopamine secretion	BP	3	Multidisease	1	1	0	#NAME?	NA
GO:0014060	regulation of epinephrine secretion	BP	3	Multidisease	1	1	0	#NAME?	NA
GO:0014061	regulation of norepinephrine secretion	BP	3	Multidisease	1	1	0	#NAME?	NA
GO:0014062	regulation of serotonin secretion	BP	3	Multidisease	1	1	0	#NAME?	NA
GO:0014067	negative regulation of phosphatidylinositol 3-kinase signaling	BP	3	Multidisease	1	1	0	#NAME?	NA
GO:0014072	response to isoquinoline alkaloid	BP	3	Multidisease	1	1	0	#NAME?	NA
GO:0014074	response to purine-containing compound	BP	3	Multidisease	1	1	0	#NAME?	NA
GO:0014733	regulation of skeletal muscle adaptation	BP	3	Multidisease	1	1	0	#NAME?	NA
GO:0014742	positive regulation of muscle hypertrophy	BP	3	Multidisease	1	1	0	#NAME?	NA
GO:0014744	positive regulation of muscle adaptation	BP	3	Multidisease	1	1	0	#NAME?	NA
GO:0014808	release of sequestered calcium ion into cytosol by sarcoplasmic reticulum	BP	3	Multidisease	1	1	0	#NAME?	NA
GO:0014819	regulation of skeletal muscle contraction	BP	3	Multidisease	1	1	0	#NAME?	NA
GO:0014820	tonic smooth muscle contraction	BP	3	Multidisease	1	1	0	#NAME?	NA
GO:0014821	phasic smooth muscle contraction	BP	3	Multidisease	1	1	0	#NAME?	NA
GO:0014829	vascular smooth muscle contraction	BP	3	Multidisease	1	1	0	#NAME?	NA
GO:0014831	gastro-intestinal system smooth muscle contraction	BP	3	Multidisease	1	1	0	#NAME?	NA
GO:0014841	skeletal muscle satellite cell proliferation	BP	3	Multidisease	1	1	0	#NAME?	NA
GO:0014842	regulation of skeletal muscle satellite cell proliferation	BP	3	Multidisease	1	1	0	#NAME?	NA
GO:0014850	response to muscle activity	BP	3	Multidisease	1	1	0	#NAME?	NA
GO:0014856	skeletal muscle cell proliferation	BP	3	Multidisease	1	1	0	#NAME?	NA
GO:0014857	regulation of skeletal muscle cell proliferation	BP	3	Multidisease	1	1	0	#NAME?	NA
GO:0014870	response to muscle inactivity	BP	3	Multidisease	1	1	0	#NAME?	NA
GO:0014874	response to stimulus involved in regulation of muscle adaptation	BP	3	Multidisease	1	1	0	#NAME?	NA
GO:0014877	response to muscle inactivity involved in regulation of muscle adaptation	BP	3	Multidisease	1	1	0	#NAME?	NA
GO:0014883	transition between fast and slow fiber	BP	3	Multidisease	1	1	0	#NAME?	NA
GO:0014889	muscle atrophy	BP	3	Multidisease	1	1	0	#NAME?	NA
GO:0014894	response to denervation involved in regulation of muscle adaptation	BP	3	Multidisease	1	1	0	#NAME?	NA
GO:0014900	muscle hyperplasia	BP	3	Multidisease	1	1	0	#NAME?	NA
GO:0014904	myotube cell development	BP	3	Multidisease	1	1	0	#NAME?	NA
GO:0014912	negative regulation of smooth muscle cell migration	BP	3	Multidisease	1	1	0	#NAME?	NA
GO:0015012	heparan sulfate proteoglycan biosynthetic process	BP	3	Multidisease	1	1	0	#NAME?	NA
GO:0015014	heparan sulfate proteoglycan biosynthetic process, polysaccharide chain biosynthetic process	BP	3	Multidisease	1	1	0	#NAME?	NA
GO:0015074	DNA integration	BP	3	Multidisease	1	1	0	#NAME?	NA
GO:0015669	gas transport	BP	3	Multidisease	1	1	0	#NAME?	NA
GO:0015671	oxygen transport	BP	3	Multidisease	1	1	0	#NAME?	NA
GO:0015697	quaternary ammonium group transport	BP	3	Multidisease	1	1	0	#NAME?	NA
GO:0015698	inorganic anion transport	BP	3	Multidisease	1	1	0	#NAME?	NA
GO:0015701	bicarbonate transport	BP	3	Multidisease	1	1	0	#NAME?	NA
GO:0015718	monocarboxylic acid transport	BP	3	Multidisease	1	1	0	#NAME?	NA
GO:0015721	bile acid and bile salt transport	BP	3	Multidisease	1	1	0	#NAME?	NA
GO:0015732	prostaglandin transport	BP	3	Multidisease	1	1	0	#NAME?	NA
GO:0015740	C4-dicarboxylate transport	BP	3	Multidisease	1	1	0	#NAME?	NA
GO:0015749	monosaccharide transmembrane transport	BP	3	Multidisease	1	1	0	#NAME?	NA
GO:0015780	nucleotide-sugar transmembrane transport	BP	3	Multidisease	1	1	0	#NAME?	NA
GO:0015791	polyol transport	BP	3	Multidisease	1	1	0	#NAME?	NA
GO:0015801	aromatic amino acid transport	BP	3	Multidisease	1	1	0	#NAME?	NA
GO:0015802	basic amino acid transport	BP	3	Multidisease	1	1	0	#NAME?	NA
GO:0015804	neutral amino acid transport	BP	3	Multidisease	1	1	0	#NAME?	NA
GO:0015807	L-amino acid transport	BP	3	Multidisease	1	1	0	#NAME?	NA
GO:0015812	gamma-aminobutyric acid transport	BP	3	Multidisease	1	1	0	#NAME?	NA
GO:0015813	L-glutamate transmembrane transport	BP	3	Multidisease	1	1	0	#NAME?	NA
GO:0015816	glycine transport	BP	3	Multidisease	1	1	0	#NAME?	NA
GO:0015870	acetylcholine transport	BP	3	Multidisease	1	1	0	#NAME?	NA
GO:0015871	choline transport	BP	3	Multidisease	1	1	0	#NAME?	NA
GO:0015872	dopamine transport	BP	3	Multidisease	1	1	0	#NAME?	NA
GO:0015874	norepinephrine transport	BP	3	Multidisease	1	1	0	#NAME?	NA
GO:0015908	fatty acid transport	BP	3	Multidisease	1	1	0	#NAME?	NA
GO:0015909	long-chain fatty acid transport	BP	3	Multidisease	1	1	0	#NAME?	NA
GO:0015914	phospholipid transport	BP	3	Multidisease	1	1	0	#NAME?	NA
GO:0015918	sterol transport	BP	3	Multidisease	1	1	0	#NAME?	NA
GO:0015919	peroxisomal membrane transport	BP	3	Multidisease	1	1	0	#NAME?	NA
GO:0015936	coenzyme A metabolic process	BP	3	Multidisease	1	1	0	#NAME?	NA
GO:0015937	coenzyme A biosynthetic process	BP	3	Multidisease	1	1	0	#NAME?	NA
GO:0015949	nucleobase-containing small molecule interconversion	BP	3	Multidisease	1	1	0	#NAME?	NA
GO:0015985	energy coupled proton transport, down electrochemical gradient	BP	3	Multidisease	1	1	0	#NAME?	NA
GO:0015986	ATP synthesis coupled proton transport	BP	3	Multidisease	1	1	0	#NAME?	NA
GO:0016024	CDP-diacylglycerol biosynthetic process	BP	3	Multidisease	1	1	0	#NAME?	NA
GO:0016056	rhodopsin mediated signaling pathway	BP	3	Multidisease	1	1	0	#NAME?	NA
GO:0016073	snRNA metabolic process	BP	3	Multidisease	1	1	0	#NAME?	NA
GO:0016074	snoRNA metabolic process	BP	3	Multidisease	1	1	0	#NAME?	NA
GO:0016075	rRNA catabolic process	BP	3	Multidisease	1	1	0	#NAME?	NA
GO:0016079	synaptic vesicle exocytosis	BP	3	Multidisease	1	1	0	#NAME?	NA
GO:0016081	synaptic vesicle docking	BP	3	Multidisease	1	1	0	#NAME?	NA
GO:0016082	synaptic vesicle priming	BP	3	Multidisease	1	1	0	#NAME?	NA
GO:0016098	monoterpenoid metabolic process	BP	3	Multidisease	1	1	0	#NAME?	NA
GO:0016102	diterpenoid biosynthetic process	BP	3	Multidisease	1	1	0	#NAME?	NA
GO:0016114	terpenoid biosynthetic process	BP	3	Multidisease	1	1	0	#NAME?	NA
GO:0016126	sterol biosynthetic process	BP	3	Multidisease	1	1	0	#NAME?	NA
GO:0016127	sterol catabolic process	BP	3	Multidisease	1	1	0	#NAME?	NA
GO:0016137	glycoside metabolic process	BP	3	Multidisease	1	1	0	#NAME?	NA
GO:0016180	snRNA processing	BP	3	Multidisease	1	1	0	#NAME?	NA
GO:0016188	synaptic vesicle maturation	BP	3	Multidisease	1	1	0	#NAME?	NA
GO:0016246	RNA interference	BP	3	Multidisease	1	1	0	#NAME?	NA
GO:0016254	preassembly of GPI anchor in ER membrane	BP	3	Multidisease	1	1	0	#NAME?	NA
GO:0016266	O-glycan processing	BP	3	Multidisease	1	1	0	#NAME?	NA
GO:0016322	neuron remodeling	BP	3	Multidisease	1	1	0	#NAME?	NA
GO:0016338	calcium-independent cell-cell adhesion via plasma membrane cell-adhesion molecules	BP	3	Multidisease	1	1	0	#NAME?	NA
GO:0016339	calcium-dependent cell-cell adhesion via plasma membrane cell adhesion molecules	BP	3	Multidisease	1	1	0	#NAME?	NA
GO:0016446	somatic hypermutation of immunoglobulin genes	BP	3	Multidisease	1	1	0	#NAME?	NA
GO:0016486	peptide hormone processing	BP	3	Multidisease	1	1	0	#NAME?	NA
GO:0016540	protein autoprocessing	BP	3	Multidisease	1	1	0	#NAME?	NA
GO:0016553	base conversion or substitution editing	BP	3	Multidisease	1	1	0	#NAME?	NA
GO:0016554	cytidine to uridine editing	BP	3	Multidisease	1	1	0	#NAME?	NA
GO:0016556	mRNA modification	BP	3	Multidisease	1	1	0	#NAME?	NA
GO:0016558	protein import into peroxisome matrix	BP	3	Multidisease	1	1	0	#NAME?	NA
GO:0016572	histone phosphorylation	BP	3	Multidisease	1	1	0	#NAME?	NA
GO:0016574	histone ubiquitination	BP	3	Multidisease	1	1	0	#NAME?	NA
GO:0016578	histone deubiquitination	BP	3	Multidisease	1	1	0	#NAME?	NA
GO:0016584	nucleosome positioning	BP	3	Multidisease	1	1	0	#NAME?	NA
GO:0016973	poly(A)+ mRNA export from nucleus	BP	3	Multidisease	1	1	0	#NAME?	NA
GO:0017014	protein nitrosylation	BP	3	Multidisease	1	1	0	#NAME?	NA
GO:0017085	response to insecticide	BP	3	Multidisease	1	1	0	#NAME?	NA
GO:0017121	plasma membrane phospholipid scrambling	BP	3	Multidisease	1	1	0	#NAME?	NA
GO:0017145	stem cell division	BP	3	Multidisease	1	1	0	#NAME?	NA
GO:0017156	calcium-ion regulated exocytosis	BP	3	Multidisease	1	1	0	#NAME?	NA
GO:0017158	regulation of calcium ion-dependent exocytosis	BP	3	Multidisease	1	1	0	#NAME?	NA
GO:0018026	peptidyl-lysine monomethylation	BP	3	Multidisease	1	1	0	#NAME?	NA
GO:0018027	peptidyl-lysine dimethylation	BP	3	Multidisease	1	1	0	#NAME?	NA
GO:0018065	protein-cofactor linkage	BP	3	Multidisease	1	1	0	#NAME?	NA
GO:0018095	protein polyglutamylation	BP	3	Multidisease	1	1	0	#NAME?	NA
GO:0018119	peptidyl-cysteine S-nitrosylation	BP	3	Multidisease	1	1	0	#NAME?	NA
GO:0018158	protein oxidation	BP	3	Multidisease	1	1	0	#NAME?	NA
GO:0018195	peptidyl-arginine modification	BP	3	Multidisease	1	1	0	#NAME?	NA
GO:0018196	peptidyl-asparagine modification	BP	3	Multidisease	1	1	0	#NAME?	NA
GO:0018198	peptidyl-cysteine modification	BP	3	Multidisease	1	1	0	#NAME?	NA
GO:0018200	peptidyl-glutamic acid modification	BP	3	Multidisease	1	1	0	#NAME?	NA
GO:0018202	peptidyl-histidine modification	BP	3	Multidisease	1	1	0	#NAME?	NA
GO:0018206	peptidyl-methionine modification	BP	3	Multidisease	1	1	0	#NAME?	NA
GO:0018216	peptidyl-arginine methylation	BP	3	Multidisease	1	1	0	#NAME?	NA
GO:0018230	peptidyl-L-cysteine S-palmitoylation	BP	3	Multidisease	1	1	0	#NAME?	NA
GO:0018231	peptidyl-S-diacylglycerol-L-cysteine biosynthetic process from peptidyl-cysteine	BP	3	Multidisease	1	1	0	#NAME?	NA
GO:0018242	protein O-linked glycosylation via serine	BP	3	Multidisease	1	1	0	#NAME?	NA
GO:0018279	protein N-linked glycosylation via asparagine	BP	3	Multidisease	1	1	0	#NAME?	NA
GO:0018298	protein-chromophore linkage	BP	3	Multidisease	1	1	0	#NAME?	NA
GO:0018342	protein prenylation	BP	3	Multidisease	1	1	0	#NAME?	NA
GO:0018345	protein palmitoylation	BP	3	Multidisease	1	1	0	#NAME?	NA
GO:0018410	C-terminal protein amino acid modification	BP	3	Multidisease	1	1	0	#NAME?	NA
GO:0018904	ether metabolic process	BP	3	Multidisease	1	1	0	#NAME?	NA
GO:0019042	viral latency	BP	3	Multidisease	1	1	0	#NAME?	NA
GO:0019043	establishment of viral latency	BP	3	Multidisease	1	1	0	#NAME?	NA
GO:0019054	modulation by virus of host cellular process	BP	3	Multidisease	1	1	0	#NAME?	NA
GO:0019076	viral release from host cell	BP	3	Multidisease	1	1	0	#NAME?	NA
GO:0019080	viral gene expression	BP	3	Multidisease	1	1	0	#NAME?	NA
GO:0019081	viral translation	BP	3	Multidisease	1	1	0	#NAME?	NA
GO:0019083	viral transcription	BP	3	Multidisease	1	1	0	#NAME?	NA
GO:0019184	nonribosomal peptide biosynthetic process	BP	3	Multidisease	1	1	0	#NAME?	NA
GO:0019217	regulation of fatty acid metabolic process	BP	3	Multidisease	1	1	0	#NAME?	NA
GO:0019226	transmission of nerve impulse	BP	3	Multidisease	1	1	0	#NAME?	NA
GO:0019228	neuronal action potential	BP	3	Multidisease	1	1	0	#NAME?	NA
GO:0019319	hexose biosynthetic process	BP	3	Multidisease	1	1	0	#NAME?	NA
GO:0019321	pentose metabolic process	BP	3	Multidisease	1	1	0	#NAME?	NA
GO:0019336	phenol-containing compound catabolic process	BP	3	Multidisease	1	1	0	#NAME?	NA
GO:0019370	leukotriene biosynthetic process	BP	3	Multidisease	1	1	0	#NAME?	NA
GO:0019371	cyclooxygenase pathway	BP	3	Multidisease	1	1	0	#NAME?	NA
GO:0019373	epoxygenase P450 pathway	BP	3	Multidisease	1	1	0	#NAME?	NA
GO:0019395	fatty acid oxidation	BP	3	Multidisease	1	1	0	#NAME?	NA
GO:0019400	alditol metabolic process	BP	3	Multidisease	1	1	0	#NAME?	NA
GO:0019430	removal of superoxide radicals	BP	3	Multidisease	1	1	0	#NAME?	NA
GO:0019432	triglyceride biosynthetic process	BP	3	Multidisease	1	1	0	#NAME?	NA
GO:0019433	triglyceride catabolic process	BP	3	Multidisease	1	1	0	#NAME?	NA
GO:0019532	oxalate transport	BP	3	Multidisease	1	1	0	#NAME?	NA
GO:0019585	glucuronate metabolic process	BP	3	Multidisease	1	1	0	#NAME?	NA
GO:0019626	short-chain fatty acid catabolic process	BP	3	Multidisease	1	1	0	#NAME?	NA
GO:0019627	urea metabolic process	BP	3	Multidisease	1	1	0	#NAME?	NA
GO:0019646	aerobic electron transport chain	BP	3	Multidisease	1	1	0	#NAME?	NA
GO:0019674	NAD metabolic process	BP	3	Multidisease	1	1	0	#NAME?	NA
GO:0019692	deoxyribose phosphate metabolic process	BP	3	Multidisease	1	1	0	#NAME?	NA
GO:0019731	antibacterial humoral response	BP	3	Multidisease	1	1	0	#NAME?	NA
GO:0019748	secondary metabolic process	BP	3	Multidisease	1	1	0	#NAME?	NA
GO:0019751	polyol metabolic process	BP	3	Multidisease	1	1	0	#NAME?	NA
GO:0019755	one-carbon compound transport	BP	3	Multidisease	1	1	0	#NAME?	NA
GO:0019852	L-ascorbic acid metabolic process	BP	3	Multidisease	1	1	0	#NAME?	NA
GO:0019883	antigen processing and presentation of endogenous antigen	BP	3	Multidisease	1	1	0	#NAME?	NA
GO:0019885	antigen processing and presentation of endogenous peptide antigen via MHC class I	BP	3	Multidisease	1	1	0	#NAME?	NA
GO:0019896	axonal transport of mitochondrion	BP	3	Multidisease	1	1	0	#NAME?	NA
GO:0019915	lipid storage	BP	3	Multidisease	1	1	0	#NAME?	NA
GO:0019933	cAMP-mediated signaling	BP	3	Multidisease	1	1	0	#NAME?	NA
GO:0019934	cGMP-mediated signaling	BP	3	Multidisease	1	1	0	#NAME?	NA
GO:0019935	cyclic-nucleotide-mediated signaling	BP	3	Multidisease	1	1	0	#NAME?	NA
GO:0020027	hemoglobin metabolic process	BP	3	Multidisease	1	1	0	#NAME?	NA
GO:0021510	spinal cord development	BP	3	Multidisease	1	1	0	#NAME?	NA
GO:0021511	spinal cord patterning	BP	3	Multidisease	1	1	0	#NAME?	NA
GO:0021513	spinal cord dorsal/ventral patterning	BP	3	Multidisease	1	1	0	#NAME?	NA
GO:0021514	ventral spinal cord interneuron differentiation	BP	3	Multidisease	1	1	0	#NAME?	NA
GO:0021515	cell differentiation in spinal cord	BP	3	Multidisease	1	1	0	#NAME?	NA
GO:0021516	dorsal spinal cord development	BP	3	Multidisease	1	1	0	#NAME?	NA
GO:0021517	ventral spinal cord development	BP	3	Multidisease	1	1	0	#NAME?	NA
GO:0021520	spinal cord motor neuron cell fate specification	BP	3	Multidisease	1	1	0	#NAME?	NA
GO:0021521	ventral spinal cord interneuron specification	BP	3	Multidisease	1	1	0	#NAME?	NA
GO:0021522	spinal cord motor neuron differentiation	BP	3	Multidisease	1	1	0	#NAME?	NA
GO:0021527	spinal cord association neuron differentiation	BP	3	Multidisease	1	1	0	#NAME?	NA
GO:0021532	neural tube patterning	BP	3	Multidisease	1	1	0	#NAME?	NA
GO:0021533	cell differentiation in hindbrain	BP	3	Multidisease	1	1	0	#NAME?	NA
GO:0021534	cell proliferation in hindbrain	BP	3	Multidisease	1	1	0	#NAME?	NA
GO:0021535	cell migration in hindbrain	BP	3	Multidisease	1	1	0	#NAME?	NA
GO:0021536	diencephalon development	BP	3	Multidisease	1	1	0	#NAME?	NA
GO:0021537	telencephalon development	BP	3	Multidisease	1	1	0	#NAME?	NA
GO:0021542	dentate gyrus development	BP	3	Multidisease	1	1	0	#NAME?	NA
GO:0021543	pallium development	BP	3	Multidisease	1	1	0	#NAME?	NA
GO:0021544	subpallium development	BP	3	Multidisease	1	1	0	#NAME?	NA
GO:0021545	cranial nerve development	BP	3	Multidisease	1	1	0	#NAME?	NA
GO:0021548	pons development	BP	3	Multidisease	1	1	0	#NAME?	NA
GO:0021554	optic nerve development	BP	3	Multidisease	1	1	0	#NAME?	NA
GO:0021559	trigeminal nerve development	BP	3	Multidisease	1	1	0	#NAME?	NA
GO:0021561	facial nerve development	BP	3	Multidisease	1	1	0	#NAME?	NA
GO:0021562	vestibulocochlear nerve development	BP	3	Multidisease	1	1	0	#NAME?	NA
GO:0021575	hindbrain morphogenesis	BP	3	Multidisease	1	1	0	#NAME?	NA
GO:0021587	cerebellum morphogenesis	BP	3	Multidisease	1	1	0	#NAME?	NA
GO:0021591	ventricular system development	BP	3	Multidisease	1	1	0	#NAME?	NA
GO:0021602	cranial nerve morphogenesis	BP	3	Multidisease	1	1	0	#NAME?	NA
GO:0021604	cranial nerve structural organization	BP	3	Multidisease	1	1	0	#NAME?	NA
GO:0021610	facial nerve morphogenesis	BP	3	Multidisease	1	1	0	#NAME?	NA
GO:0021670	lateral ventricle development	BP	3	Multidisease	1	1	0	#NAME?	NA
GO:0021675	nerve development	BP	3	Multidisease	1	1	0	#NAME?	NA
GO:0021680	cerebellar Purkinje cell layer development	BP	3	Multidisease	1	1	0	#NAME?	NA
GO:0021681	cerebellar granular layer development	BP	3	Multidisease	1	1	0	#NAME?	NA
GO:0021692	cerebellar Purkinje cell layer morphogenesis	BP	3	Multidisease	1	1	0	#NAME?	NA
GO:0021694	cerebellar Purkinje cell layer formation	BP	3	Multidisease	1	1	0	#NAME?	NA
GO:0021696	cerebellar cortex morphogenesis	BP	3	Multidisease	1	1	0	#NAME?	NA
GO:0021697	cerebellar cortex formation	BP	3	Multidisease	1	1	0	#NAME?	NA
GO:0021756	striatum development	BP	3	Multidisease	1	1	0	#NAME?	NA
GO:0021761	limbic system development	BP	3	Multidisease	1	1	0	#NAME?	NA
GO:0021762	substantia nigra development	BP	3	Multidisease	1	1	0	#NAME?	NA
GO:0021766	hippocampus development	BP	3	Multidisease	1	1	0	#NAME?	NA
GO:0021772	olfactory bulb development	BP	3	Multidisease	1	1	0	#NAME?	NA
GO:0021781	glial cell fate commitment	BP	3	Multidisease	1	1	0	#NAME?	NA
GO:0021783	preganglionic parasympathetic fiber development	BP	3	Multidisease	1	1	0	#NAME?	NA
GO:0021794	thalamus development	BP	3	Multidisease	1	1	0	#NAME?	NA
GO:0021795	cerebral cortex cell migration	BP	3	Multidisease	1	1	0	#NAME?	NA
GO:0021799	cerebral cortex radially oriented cell migration	BP	3	Multidisease	1	1	0	#NAME?	NA
GO:0021801	cerebral cortex radial glia guided migration	BP	3	Multidisease	1	1	0	#NAME?	NA
GO:0021819	layer formation in cerebral cortex	BP	3	Multidisease	1	1	0	#NAME?	NA
GO:0021846	cell proliferation in forebrain	BP	3	Multidisease	1	1	0	#NAME?	NA
GO:0021854	hypothalamus development	BP	3	Multidisease	1	1	0	#NAME?	NA
GO:0021871	forebrain regionalization	BP	3	Multidisease	1	1	0	#NAME?	NA
GO:0021872	forebrain generation of neurons	BP	3	Multidisease	1	1	0	#NAME?	NA
GO:0021877	forebrain neuron fate commitment	BP	3	Multidisease	1	1	0	#NAME?	NA
GO:0021879	forebrain neuron differentiation	BP	3	Multidisease	1	1	0	#NAME?	NA
GO:0021884	forebrain neuron development	BP	3	Multidisease	1	1	0	#NAME?	NA
GO:0021885	forebrain cell migration	BP	3	Multidisease	1	1	0	#NAME?	NA
GO:0021889	olfactory bulb interneuron differentiation	BP	3	Multidisease	1	1	0	#NAME?	NA
GO:0021892	cerebral cortex GABAergic interneuron differentiation	BP	3	Multidisease	1	1	0	#NAME?	NA
GO:0021895	cerebral cortex neuron differentiation	BP	3	Multidisease	1	1	0	#NAME?	NA
GO:0021903	rostrocaudal neural tube patterning	BP	3	Multidisease	1	1	0	#NAME?	NA
GO:0021904	dorsal/ventral neural tube patterning	BP	3	Multidisease	1	1	0	#NAME?	NA
GO:0021915	neural tube development	BP	3	Multidisease	1	1	0	#NAME?	NA
GO:0021924	cell proliferation in external granule layer	BP	3	Multidisease	1	1	0	#NAME?	NA
GO:0021930	cerebellar granule cell precursor proliferation	BP	3	Multidisease	1	1	0	#NAME?	NA
GO:0021936	regulation of cerebellar granule cell precursor proliferation	BP	3	Multidisease	1	1	0	#NAME?	NA
GO:0021952	central nervous system projection neuron axonogenesis	BP	3	Multidisease	1	1	0	#NAME?	NA
GO:0021953	central nervous system neuron differentiation	BP	3	Multidisease	1	1	0	#NAME?	NA
GO:0021954	central nervous system neuron development	BP	3	Multidisease	1	1	0	#NAME?	NA
GO:0021955	central nervous system neuron axonogenesis	BP	3	Multidisease	1	1	0	#NAME?	NA
GO:0021978	telencephalon regionalization	BP	3	Multidisease	1	1	0	#NAME?	NA
GO:0021979	hypothalamus cell differentiation	BP	3	Multidisease	1	1	0	#NAME?	NA
GO:0021983	pituitary gland development	BP	3	Multidisease	1	1	0	#NAME?	NA
GO:0021984	adenohypophysis development	BP	3	Multidisease	1	1	0	#NAME?	NA
GO:0021987	cerebral cortex development	BP	3	Multidisease	1	1	0	#NAME?	NA
GO:0021988	olfactory lobe development	BP	3	Multidisease	1	1	0	#NAME?	NA
GO:0022010	central nervous system myelination	BP	3	Multidisease	1	1	0	#NAME?	NA
GO:0022011	myelination in peripheral nervous system	BP	3	Multidisease	1	1	0	#NAME?	NA
GO:0022029	telencephalon cell migration	BP	3	Multidisease	1	1	0	#NAME?	NA
GO:0022030	telencephalon glial cell migration	BP	3	Multidisease	1	1	0	#NAME?	NA
GO:0022038	corpus callosum development	BP	3	Multidisease	1	1	0	#NAME?	NA
GO:0022400	regulation of rhodopsin mediated signaling pathway	BP	3	Multidisease	1	1	0	#NAME?	NA
GO:0022401	negative adaptation of signaling pathway	BP	3	Multidisease	1	1	0	#NAME?	NA
GO:0022404	molting cycle process	BP	3	Multidisease	1	1	0	#NAME?	NA
GO:0022405	hair cycle process	BP	3	Multidisease	1	1	0	#NAME?	NA
GO:0022406	membrane docking	BP	3	Multidisease	1	1	0	#NAME?	NA
GO:0022602	ovulation cycle process	BP	3	Multidisease	1	1	0	#NAME?	NA
GO:0023058	adaptation of signaling pathway	BP	3	Multidisease	1	1	0	#NAME?	NA
GO:0030002	cellular anion homeostasis	BP	3	Multidisease	1	1	0	#NAME?	NA
GO:0030007	cellular potassium ion homeostasis	BP	3	Multidisease	1	1	0	#NAME?	NA
GO:0030011	maintenance of cell polarity	BP	3	Multidisease	1	1	0	#NAME?	NA
GO:0030032	lamellipodium assembly	BP	3	Multidisease	1	1	0	#NAME?	NA
GO:0030042	actin filament depolymerization	BP	3	Multidisease	1	1	0	#NAME?	NA
GO:0030046	parallel actin filament bundle assembly	BP	3	Multidisease	1	1	0	#NAME?	NA
GO:0030071	regulation of mitotic metaphase/anaphase transition	BP	3	Multidisease	1	1	0	#NAME?	NA
GO:0030150	protein import into mitochondrial matrix	BP	3	Multidisease	1	1	0	#NAME?	NA
GO:0030157	pancreatic juice secretion	BP	3	Multidisease	1	1	0	#NAME?	NA
GO:0030166	proteoglycan biosynthetic process	BP	3	Multidisease	1	1	0	#NAME?	NA
GO:0030194	positive regulation of blood coagulation	BP	3	Multidisease	1	1	0	#NAME?	NA
GO:0030195	negative regulation of blood coagulation	BP	3	Multidisease	1	1	0	#NAME?	NA
GO:0030199	collagen fibril organization	BP	3	Multidisease	1	1	0	#NAME?	NA
GO:0030201	heparan sulfate proteoglycan metabolic process	BP	3	Multidisease	1	1	0	#NAME?	NA
GO:0030204	chondroitin sulfate metabolic process	BP	3	Multidisease	1	1	0	#NAME?	NA
GO:0030205	dermatan sulfate metabolic process	BP	3	Multidisease	1	1	0	#NAME?	NA
GO:0030206	chondroitin sulfate biosynthetic process	BP	3	Multidisease	1	1	0	#NAME?	NA
GO:0030207	chondroitin sulfate catabolic process	BP	3	Multidisease	1	1	0	#NAME?	NA
GO:0030208	dermatan sulfate biosynthetic process	BP	3	Multidisease	1	1	0	#NAME?	NA
GO:0030212	hyaluronan metabolic process	BP	3	Multidisease	1	1	0	#NAME?	NA
GO:0030213	hyaluronan biosynthetic process	BP	3	Multidisease	1	1	0	#NAME?	NA
GO:0030214	hyaluronan catabolic process	BP	3	Multidisease	1	1	0	#NAME?	NA
GO:0030238	male sex determination	BP	3	Multidisease	1	1	0	#NAME?	NA
GO:0030252	growth hormone secretion	BP	3	Multidisease	1	1	0	#NAME?	NA
GO:0030259	lipid glycosylation	BP	3	Multidisease	1	1	0	#NAME?	NA
GO:0030261	chromosome condensation	BP	3	Multidisease	1	1	0	#NAME?	NA
GO:0030277	maintenance of gastrointestinal epithelium	BP	3	Multidisease	1	1	0	#NAME?	NA
GO:0030299	intestinal cholesterol absorption	BP	3	Multidisease	1	1	0	#NAME?	NA
GO:0030301	cholesterol transport	BP	3	Multidisease	1	1	0	#NAME?	NA
GO:0030309	poly-N-acetyllactosamine metabolic process	BP	3	Multidisease	1	1	0	#NAME?	NA
GO:0030318	melanocyte differentiation	BP	3	Multidisease	1	1	0	#NAME?	NA
GO:0030320	cellular monovalent inorganic anion homeostasis	BP	3	Multidisease	1	1	0	#NAME?	NA
GO:0030322	stabilization of membrane potential	BP	3	Multidisease	1	1	0	#NAME?	NA
GO:0030330	DNA damage response, signal transduction by p53 class mediator	BP	3	Multidisease	1	1	0	#NAME?	NA
GO:0030388	fructose 1,6-bisphosphate metabolic process	BP	3	Multidisease	1	1	0	#NAME?	NA
GO:0030397	membrane disassembly	BP	3	Multidisease	1	1	0	#NAME?	NA
GO:0030422	production of siRNA involved in RNA interference	BP	3	Multidisease	1	1	0	#NAME?	NA
GO:0030432	peristalsis	BP	3	Multidisease	1	1	0	#NAME?	NA
GO:0030433	ubiquitin-dependent ERAD pathway	BP	3	Multidisease	1	1	0	#NAME?	NA
GO:0030449	regulation of complement activation	BP	3	Multidisease	1	1	0	#NAME?	NA
GO:0030490	maturation of SSU-rRNA	BP	3	Multidisease	1	1	0	#NAME?	NA
GO:0030497	fatty acid elongation	BP	3	Multidisease	1	1	0	#NAME?	NA
GO:0030502	negative regulation of bone mineralization	BP	3	Multidisease	1	1	0	#NAME?	NA
GO:0030511	positive regulation of transforming growth factor beta receptor signaling pathway	BP	3	Multidisease	1	1	0	#NAME?	NA
GO:0030513	positive regulation of BMP signaling pathway	BP	3	Multidisease	1	1	0	#NAME?	NA
GO:0030534	adult behavior	BP	3	Multidisease	1	1	0	#NAME?	NA
GO:0030539	male genitalia development	BP	3	Multidisease	1	1	0	#NAME?	NA
GO:0030540	female genitalia development	BP	3	Multidisease	1	1	0	#NAME?	NA
GO:0030647	aminoglycoside antibiotic metabolic process	BP	3	Multidisease	1	1	0	#NAME?	NA
GO:0030730	sequestering of triglyceride	BP	3	Multidisease	1	1	0	#NAME?	NA
GO:0030834	regulation of actin filament depolymerization	BP	3	Multidisease	1	1	0	#NAME?	NA
GO:0030835	negative regulation of actin filament depolymerization	BP	3	Multidisease	1	1	0	#NAME?	NA
GO:0030836	positive regulation of actin filament depolymerization	BP	3	Multidisease	1	1	0	#NAME?	NA
GO:0030837	negative regulation of actin filament polymerization	BP	3	Multidisease	1	1	0	#NAME?	NA
GO:0030850	prostate gland development	BP	3	Multidisease	1	1	0	#NAME?	NA
GO:0030859	polarized epithelial cell differentiation	BP	3	Multidisease	1	1	0	#NAME?	NA
GO:0030866	cortical actin cytoskeleton organization	BP	3	Multidisease	1	1	0	#NAME?	NA
GO:0030900	forebrain development	BP	3	Multidisease	1	1	0	#NAME?	NA
GO:0030901	midbrain development	BP	3	Multidisease	1	1	0	#NAME?	NA
GO:0030903	notochord development	BP	3	Multidisease	1	1	0	#NAME?	NA
GO:0030917	midbrain-hindbrain boundary development	BP	3	Multidisease	1	1	0	#NAME?	NA
GO:0030947	regulation of vascular endothelial growth factor receptor signaling pathway	BP	3	Multidisease	1	1	0	#NAME?	NA
GO:0030948	negative regulation of vascular endothelial growth factor receptor signaling pathway	BP	3	Multidisease	1	1	0	#NAME?	NA
GO:0030949	positive regulation of vascular endothelial growth factor receptor signaling pathway	BP	3	Multidisease	1	1	0	#NAME?	NA
GO:0030950	establishment or maintenance of actin cytoskeleton polarity	BP	3	Multidisease	1	1	0	#NAME?	NA
GO:0030952	establishment or maintenance of cytoskeleton polarity	BP	3	Multidisease	1	1	0	#NAME?	NA
GO:0030968	endoplasmic reticulum unfolded protein response	BP	3	Multidisease	1	1	0	#NAME?	NA
GO:0030970	retrograde protein transport, ER to cytosol	BP	3	Multidisease	1	1	0	#NAME?	NA
GO:0031000	response to caffeine	BP	3	Multidisease	1	1	0	#NAME?	NA
GO:0031054	pre-miRNA processing	BP	3	Multidisease	1	1	0	#NAME?	NA
GO:0031055	chromatin remodeling at centromere	BP	3	Multidisease	1	1	0	#NAME?	NA
GO:0031062	positive regulation of histone methylation	BP	3	Multidisease	1	1	0	#NAME?	NA
GO:0031063	regulation of histone deacetylation	BP	3	Multidisease	1	1	0	#NAME?	NA
GO:0031065	positive regulation of histone deacetylation	BP	3	Multidisease	1	1	0	#NAME?	NA
GO:0031069	hair follicle morphogenesis	BP	3	Multidisease	1	1	0	#NAME?	NA
GO:0031076	embryonic camera-type eye development	BP	3	Multidisease	1	1	0	#NAME?	NA
GO:0031103	axon regeneration	BP	3	Multidisease	1	1	0	#NAME?	NA
GO:0031112	positive regulation of microtubule polymerization or depolymerization	BP	3	Multidisease	1	1	0	#NAME?	NA
GO:0031113	regulation of microtubule polymerization	BP	3	Multidisease	1	1	0	#NAME?	NA
GO:0031115	negative regulation of microtubule polymerization	BP	3	Multidisease	1	1	0	#NAME?	NA
GO:0031116	positive regulation of microtubule polymerization	BP	3	Multidisease	1	1	0	#NAME?	NA
GO:0031123	RNA 3'-end processing	BP	3	Multidisease	1	1	0	#NAME?	NA
GO:0031124	mRNA 3'-end processing	BP	3	Multidisease	1	1	0	#NAME?	NA
GO:0031126	snoRNA 3'-end processing	BP	3	Multidisease	1	1	0	#NAME?	NA
GO:0031128	developmental induction	BP	3	Multidisease	1	1	0	#NAME?	NA
GO:0031167	rRNA methylation	BP	3	Multidisease	1	1	0	#NAME?	NA
GO:0031223	auditory behavior	BP	3	Multidisease	1	1	0	#NAME?	NA
GO:0031268	pseudopodium organization	BP	3	Multidisease	1	1	0	#NAME?	NA
GO:0031269	pseudopodium assembly	BP	3	Multidisease	1	1	0	#NAME?	NA
GO:0031272	regulation of pseudopodium assembly	BP	3	Multidisease	1	1	0	#NAME?	NA
GO:0031274	positive regulation of pseudopodium assembly	BP	3	Multidisease	1	1	0	#NAME?	NA
GO:0031279	regulation of cyclase activity	BP	3	Multidisease	1	1	0	#NAME?	NA
GO:0031280	negative regulation of cyclase activity	BP	3	Multidisease	1	1	0	#NAME?	NA
GO:0031281	positive regulation of cyclase activity	BP	3	Multidisease	1	1	0	#NAME?	NA
GO:0031282	regulation of guanylate cyclase activity	BP	3	Multidisease	1	1	0	#NAME?	NA
GO:0031284	positive regulation of guanylate cyclase activity	BP	3	Multidisease	1	1	0	#NAME?	NA
GO:0031290	retinal ganglion cell axon guidance	BP	3	Multidisease	1	1	0	#NAME?	NA
GO:0031293	membrane protein intracellular domain proteolysis	BP	3	Multidisease	1	1	0	#NAME?	NA
GO:0031338	regulation of vesicle fusion	BP	3	Multidisease	1	1	0	#NAME?	NA
GO:0031365	N-terminal protein amino acid modification	BP	3	Multidisease	1	1	0	#NAME?	NA
GO:0031392	regulation of prostaglandin biosynthetic process	BP	3	Multidisease	1	1	0	#NAME?	NA
GO:0031440	regulation of mRNA 3'-end processing	BP	3	Multidisease	1	1	0	#NAME?	NA
GO:0031441	negative regulation of mRNA 3'-end processing	BP	3	Multidisease	1	1	0	#NAME?	NA
GO:0031442	positive regulation of mRNA 3'-end processing	BP	3	Multidisease	1	1	0	#NAME?	NA
GO:0031445	regulation of heterochromatin assembly	BP	3	Multidisease	1	1	0	#NAME?	NA
GO:0031453	positive regulation of heterochromatin assembly	BP	3	Multidisease	1	1	0	#NAME?	NA
GO:0031468	nuclear envelope reassembly	BP	3	Multidisease	1	1	0	#NAME?	NA
GO:0031507	heterochromatin assembly	BP	3	Multidisease	1	1	0	#NAME?	NA
GO:0031570	DNA integrity checkpoint	BP	3	Multidisease	1	1	0	#NAME?	NA
GO:0031571	mitotic G1 DNA damage checkpoint	BP	3	Multidisease	1	1	0	#NAME?	NA
GO:0031572	G2 DNA damage checkpoint	BP	3	Multidisease	1	1	0	#NAME?	NA
GO:0031573	intra-S DNA damage checkpoint	BP	3	Multidisease	1	1	0	#NAME?	NA
GO:0031577	spindle checkpoint	BP	3	Multidisease	1	1	0	#NAME?	NA
GO:0031620	regulation of fever generation	BP	3	Multidisease	1	1	0	#NAME?	NA
GO:0031622	positive regulation of fever generation	BP	3	Multidisease	1	1	0	#NAME?	NA
GO:0031629	synaptic vesicle fusion to presynaptic active zone membrane	BP	3	Multidisease	1	1	0	#NAME?	NA
GO:0031639	plasminogen activation	BP	3	Multidisease	1	1	0	#NAME?	NA
GO:0031641	regulation of myelination	BP	3	Multidisease	1	1	0	#NAME?	NA
GO:0031643	positive regulation of myelination	BP	3	Multidisease	1	1	0	#NAME?	NA
GO:0031646	positive regulation of nervous system process	BP	3	Multidisease	1	1	0	#NAME?	NA
GO:0031649	heat generation	BP	3	Multidisease	1	1	0	#NAME?	NA
GO:0031650	regulation of heat generation	BP	3	Multidisease	1	1	0	#NAME?	NA
GO:0031652	positive regulation of heat generation	BP	3	Multidisease	1	1	0	#NAME?	NA
GO:0031663	lipopolysaccharide-mediated signaling pathway	BP	3	Multidisease	1	1	0	#NAME?	NA
GO:0031664	regulation of lipopolysaccharide-mediated signaling pathway	BP	3	Multidisease	1	1	0	#NAME?	NA
GO:0031665	negative regulation of lipopolysaccharide-mediated signaling pathway	BP	3	Multidisease	1	1	0	#NAME?	NA
GO:0031848	protection from non-homologous end joining at telomere	BP	3	Multidisease	1	1	0	#NAME?	NA
GO:0031935	regulation of chromatin silencing	BP	3	Multidisease	1	1	0	#NAME?	NA
GO:0031936	negative regulation of chromatin silencing	BP	3	Multidisease	1	1	0	#NAME?	NA
GO:0031953	negative regulation of protein autophosphorylation	BP	3	Multidisease	1	1	0	#NAME?	NA
GO:0031958	corticosteroid receptor signaling pathway	BP	3	Multidisease	1	1	0	#NAME?	NA
GO:0031987	locomotion involved in locomotory behavior	BP	3	Multidisease	1	1	0	#NAME?	NA
GO:0031998	regulation of fatty acid beta-oxidation	BP	3	Multidisease	1	1	0	#NAME?	NA
GO:0032026	response to magnesium ion	BP	3	Multidisease	1	1	0	#NAME?	NA
GO:0032042	mitochondrial DNA metabolic process	BP	3	Multidisease	1	1	0	#NAME?	NA
GO:0032060	bleb assembly	BP	3	Multidisease	1	1	0	#NAME?	NA
GO:0032069	regulation of nuclease activity	BP	3	Multidisease	1	1	0	#NAME?	NA
GO:0032070	regulation of deoxyribonuclease activity	BP	3	Multidisease	1	1	0	#NAME?	NA
GO:0032075	positive regulation of nuclease activity	BP	3	Multidisease	1	1	0	#NAME?	NA
GO:0032094	response to food	BP	3	Multidisease	1	1	0	#NAME?	NA
GO:0032095	regulation of response to food	BP	3	Multidisease	1	1	0	#NAME?	NA
GO:0032096	negative regulation of response to food	BP	3	Multidisease	1	1	0	#NAME?	NA
GO:0032098	regulation of appetite	BP	3	Multidisease	1	1	0	#NAME?	NA
GO:0032099	negative regulation of appetite	BP	3	Multidisease	1	1	0	#NAME?	NA
GO:0032105	negative regulation of response to extracellular stimulus	BP	3	Multidisease	1	1	0	#NAME?	NA
GO:0032108	negative regulation of response to nutrient levels	BP	3	Multidisease	1	1	0	#NAME?	NA
GO:0032148	activation of protein kinase B activity	BP	3	Multidisease	1	1	0	#NAME?	NA
GO:0032196	transposition	BP	3	Multidisease	1	1	0	#NAME?	NA
GO:0032210	regulation of telomere maintenance via telomerase	BP	3	Multidisease	1	1	0	#NAME?	NA
GO:0032211	negative regulation of telomere maintenance via telomerase	BP	3	Multidisease	1	1	0	#NAME?	NA
GO:0032212	positive regulation of telomere maintenance via telomerase	BP	3	Multidisease	1	1	0	#NAME?	NA
GO:0032225	regulation of synaptic transmission, dopaminergic	BP	3	Multidisease	1	1	0	#NAME?	NA
GO:0032226	positive regulation of synaptic transmission, dopaminergic	BP	3	Multidisease	1	1	0	#NAME?	NA
GO:0032230	positive regulation of synaptic transmission, GABAergic	BP	3	Multidisease	1	1	0	#NAME?	NA
GO:0032232	negative regulation of actin filament bundle assembly	BP	3	Multidisease	1	1	0	#NAME?	NA
GO:0032252	secretory granule localization	BP	3	Multidisease	1	1	0	#NAME?	NA
GO:0032272	negative regulation of protein polymerization	BP	3	Multidisease	1	1	0	#NAME?	NA
GO:0032274	gonadotropin secretion	BP	3	Multidisease	1	1	0	#NAME?	NA
GO:0032275	luteinizing hormone secretion	BP	3	Multidisease	1	1	0	#NAME?	NA
GO:0032276	regulation of gonadotropin secretion	BP	3	Multidisease	1	1	0	#NAME?	NA
GO:0032288	myelin assembly	BP	3	Multidisease	1	1	0	#NAME?	NA
GO:0032291	axon ensheathment in central nervous system	BP	3	Multidisease	1	1	0	#NAME?	NA
GO:0032292	peripheral nervous system axon ensheathment	BP	3	Multidisease	1	1	0	#NAME?	NA
GO:0032303	regulation of icosanoid secretion	BP	3	Multidisease	1	1	0	#NAME?	NA
GO:0032305	positive regulation of icosanoid secretion	BP	3	Multidisease	1	1	0	#NAME?	NA
GO:0032306	regulation of prostaglandin secretion	BP	3	Multidisease	1	1	0	#NAME?	NA
GO:0032308	positive regulation of prostaglandin secretion	BP	3	Multidisease	1	1	0	#NAME?	NA
GO:0032309	icosanoid secretion	BP	3	Multidisease	1	1	0	#NAME?	NA
GO:0032310	prostaglandin secretion	BP	3	Multidisease	1	1	0	#NAME?	NA
GO:0032328	alanine transport	BP	3	Multidisease	1	1	0	#NAME?	NA
GO:0032331	negative regulation of chondrocyte differentiation	BP	3	Multidisease	1	1	0	#NAME?	NA
GO:0032341	aldosterone metabolic process	BP	3	Multidisease	1	1	0	#NAME?	NA
GO:0032342	aldosterone biosynthetic process	BP	3	Multidisease	1	1	0	#NAME?	NA
GO:0032351	negative regulation of hormone metabolic process	BP	3	Multidisease	1	1	0	#NAME?	NA
GO:0032353	negative regulation of hormone biosynthetic process	BP	3	Multidisease	1	1	0	#NAME?	NA
GO:0032354	response to follicle-stimulating hormone	BP	3	Multidisease	1	1	0	#NAME?	NA
GO:0032365	intracellular lipid transport	BP	3	Multidisease	1	1	0	#NAME?	NA
GO:0032366	intracellular sterol transport	BP	3	Multidisease	1	1	0	#NAME?	NA
GO:0032367	intracellular cholesterol transport	BP	3	Multidisease	1	1	0	#NAME?	NA
GO:0032368	regulation of lipid transport	BP	3	Multidisease	1	1	0	#NAME?	NA
GO:0032369	negative regulation of lipid transport	BP	3	Multidisease	1	1	0	#NAME?	NA
GO:0032370	positive regulation of lipid transport	BP	3	Multidisease	1	1	0	#NAME?	NA
GO:0032371	regulation of sterol transport	BP	3	Multidisease	1	1	0	#NAME?	NA
GO:0032372	negative regulation of sterol transport	BP	3	Multidisease	1	1	0	#NAME?	NA
GO:0032373	positive regulation of sterol transport	BP	3	Multidisease	1	1	0	#NAME?	NA
GO:0032374	regulation of cholesterol transport	BP	3	Multidisease	1	1	0	#NAME?	NA
GO:0032375	negative regulation of cholesterol transport	BP	3	Multidisease	1	1	0	#NAME?	NA
GO:0032376	positive regulation of cholesterol transport	BP	3	Multidisease	1	1	0	#NAME?	NA
GO:0032387	negative regulation of intracellular transport	BP	3	Multidisease	1	1	0	#NAME?	NA
GO:0032400	melanosome localization	BP	3	Multidisease	1	1	0	#NAME?	NA
GO:0032401	establishment of melanosome localization	BP	3	Multidisease	1	1	0	#NAME?	NA
GO:0032402	melanosome transport	BP	3	Multidisease	1	1	0	#NAME?	NA
GO:0032413	negative regulation of ion transmembrane transporter activity	BP	3	Multidisease	1	1	0	#NAME?	NA
GO:0032429	regulation of phospholipase A2 activity	BP	3	Multidisease	1	1	0	#NAME?	NA
GO:0032438	melanosome organization	BP	3	Multidisease	1	1	0	#NAME?	NA
GO:0032456	endocytic recycling	BP	3	Multidisease	1	1	0	#NAME?	NA
GO:0032459	regulation of protein oligomerization	BP	3	Multidisease	1	1	0	#NAME?	NA
GO:0032460	negative regulation of protein oligomerization	BP	3	Multidisease	1	1	0	#NAME?	NA
GO:0032461	positive regulation of protein oligomerization	BP	3	Multidisease	1	1	0	#NAME?	NA
GO:0032462	regulation of protein homooligomerization	BP	3	Multidisease	1	1	0	#NAME?	NA
GO:0032463	negative regulation of protein homooligomerization	BP	3	Multidisease	1	1	0	#NAME?	NA
GO:0032464	positive regulation of protein homooligomerization	BP	3	Multidisease	1	1	0	#NAME?	NA
GO:0032465	regulation of cytokinesis	BP	3	Multidisease	1	1	0	#NAME?	NA
GO:0032467	positive regulation of cytokinesis	BP	3	Multidisease	1	1	0	#NAME?	NA
GO:0032469	endoplasmic reticulum calcium ion homeostasis	BP	3	Multidisease	1	1	0	#NAME?	NA
GO:0032474	otolith morphogenesis	BP	3	Multidisease	1	1	0	#NAME?	NA
GO:0032481	positive regulation of type I interferon production	BP	3	Multidisease	1	1	0	#NAME?	NA
GO:0032482	Rab protein signal transduction	BP	3	Multidisease	1	1	0	#NAME?	NA
GO:0032486	Rap protein signal transduction	BP	3	Multidisease	1	1	0	#NAME?	NA
GO:0032488	Cdc42 protein signal transduction	BP	3	Multidisease	1	1	0	#NAME?	NA
GO:0032494	response to peptidoglycan	BP	3	Multidisease	1	1	0	#NAME?	NA
GO:0032495	response to muramyl dipeptide	BP	3	Multidisease	1	1	0	#NAME?	NA
GO:0032506	cytokinetic process	BP	3	Multidisease	1	1	0	#NAME?	NA
GO:0032507	maintenance of protein location in cell	BP	3	Multidisease	1	1	0	#NAME?	NA
GO:0032509	endosome transport via multivesicular body sorting pathway	BP	3	Multidisease	1	1	0	#NAME?	NA
GO:0032511	late endosome to vacuole transport via multivesicular body sorting pathway	BP	3	Multidisease	1	1	0	#NAME?	NA
GO:0032515	negative regulation of phosphoprotein phosphatase activity	BP	3	Multidisease	1	1	0	#NAME?	NA
GO:0032516	positive regulation of phosphoprotein phosphatase activity	BP	3	Multidisease	1	1	0	#NAME?	NA
GO:0032527	protein exit from endoplasmic reticulum	BP	3	Multidisease	1	1	0	#NAME?	NA
GO:0032530	regulation of microvillus organization	BP	3	Multidisease	1	1	0	#NAME?	NA
GO:0032536	regulation of cell projection size	BP	3	Multidisease	1	1	0	#NAME?	NA
GO:0032570	response to progesterone	BP	3	Multidisease	1	1	0	#NAME?	NA
GO:0032603	fractalkine production	BP	3	Multidisease	1	1	0	#NAME?	NA
GO:0032608	interferon-beta production	BP	3	Multidisease	1	1	0	#NAME?	NA
GO:0032644	regulation of fractalkine production	BP	3	Multidisease	1	1	0	#NAME?	NA
GO:0032648	regulation of interferon-beta production	BP	3	Multidisease	1	1	0	#NAME?	NA
GO:0032688	negative regulation of interferon-beta production	BP	3	Multidisease	1	1	0	#NAME?	NA
GO:0032691	negative regulation of interleukin-1 beta production	BP	3	Multidisease	1	1	0	#NAME?	NA
GO:0032696	negative regulation of interleukin-13 production	BP	3	Multidisease	1	1	0	#NAME?	NA
GO:0032724	positive regulation of fractalkine production	BP	3	Multidisease	1	1	0	#NAME?	NA
GO:0032727	positive regulation of interferon-alpha production	BP	3	Multidisease	1	1	0	#NAME?	NA
GO:0032728	positive regulation of interferon-beta production	BP	3	Multidisease	1	1	0	#NAME?	NA
GO:0032757	positive regulation of interleukin-8 production	BP	3	Multidisease	1	1	0	#NAME?	NA
GO:0032768	regulation of monooxygenase activity	BP	3	Multidisease	1	1	0	#NAME?	NA
GO:0032769	negative regulation of monooxygenase activity	BP	3	Multidisease	1	1	0	#NAME?	NA
GO:0032770	positive regulation of monooxygenase activity	BP	3	Multidisease	1	1	0	#NAME?	NA
GO:0032780	negative regulation of ATPase activity	BP	3	Multidisease	1	1	0	#NAME?	NA
GO:0032781	positive regulation of ATPase activity	BP	3	Multidisease	1	1	0	#NAME?	NA
GO:0032785	negative regulation of DNA-templated transcription, elongation	BP	3	Multidisease	1	1	0	#NAME?	NA
GO:0032793	positive regulation of CREB transcription factor activity	BP	3	Multidisease	1	1	0	#NAME?	NA
GO:0032799	low-density lipoprotein receptor particle metabolic process	BP	3	Multidisease	1	1	0	#NAME?	NA
GO:0032801	receptor catabolic process	BP	3	Multidisease	1	1	0	#NAME?	NA
GO:0032802	low-density lipoprotein particle receptor catabolic process	BP	3	Multidisease	1	1	0	#NAME?	NA
GO:0032811	negative regulation of epinephrine secretion	BP	3	Multidisease	1	1	0	#NAME?	NA
GO:0032836	glomerular basement membrane development	BP	3	Multidisease	1	1	0	#NAME?	NA
GO:0032869	cellular response to insulin stimulus	BP	3	Multidisease	1	1	0	#NAME?	NA
GO:0032873	negative regulation of stress-activated MAPK cascade	BP	3	Multidisease	1	1	0	#NAME?	NA
GO:0032881	regulation of polysaccharide metabolic process	BP	3	Multidisease	1	1	0	#NAME?	NA
GO:0032885	regulation of polysaccharide biosynthetic process	BP	3	Multidisease	1	1	0	#NAME?	NA
GO:0032892	positive regulation of organic acid transport	BP	3	Multidisease	1	1	0	#NAME?	NA
GO:0032897	negative regulation of viral transcription	BP	3	Multidisease	1	1	0	#NAME?	NA
GO:0032905	transforming growth factor beta1 production	BP	3	Multidisease	1	1	0	#NAME?	NA
GO:0032925	regulation of activin receptor signaling pathway	BP	3	Multidisease	1	1	0	#NAME?	NA
GO:0032927	positive regulation of activin receptor signaling pathway	BP	3	Multidisease	1	1	0	#NAME?	NA
GO:0032957	inositol trisphosphate metabolic process	BP	3	Multidisease	1	1	0	#NAME?	NA
GO:0032958	inositol phosphate biosynthetic process	BP	3	Multidisease	1	1	0	#NAME?	NA
GO:0032959	inositol trisphosphate biosynthetic process	BP	3	Multidisease	1	1	0	#NAME?	NA
GO:0032964	collagen biosynthetic process	BP	3	Multidisease	1	1	0	#NAME?	NA
GO:0032965	regulation of collagen biosynthetic process	BP	3	Multidisease	1	1	0	#NAME?	NA
GO:0032966	negative regulation of collagen biosynthetic process	BP	3	Multidisease	1	1	0	#NAME?	NA
GO:0032967	positive regulation of collagen biosynthetic process	BP	3	Multidisease	1	1	0	#NAME?	NA
GO:0033004	negative regulation of mast cell activation	BP	3	Multidisease	1	1	0	#NAME?	NA
GO:0033046	negative regulation of sister chromatid segregation	BP	3	Multidisease	1	1	0	#NAME?	NA
GO:0033047	regulation of mitotic sister chromatid segregation	BP	3	Multidisease	1	1	0	#NAME?	NA
GO:0033048	negative regulation of mitotic sister chromatid segregation	BP	3	Multidisease	1	1	0	#NAME?	NA
GO:0033059	cellular pigmentation	BP	3	Multidisease	1	1	0	#NAME?	NA
GO:0033119	negative regulation of RNA splicing	BP	3	Multidisease	1	1	0	#NAME?	NA
GO:0033127	regulation of histone phosphorylation	BP	3	Multidisease	1	1	0	#NAME?	NA
GO:0033137	negative regulation of peptidyl-serine phosphorylation	BP	3	Multidisease	1	1	0	#NAME?	NA
GO:0033139	regulation of peptidyl-serine phosphorylation of STAT protein	BP	3	Multidisease	1	1	0	#NAME?	NA
GO:0033141	positive regulation of peptidyl-serine phosphorylation of STAT protein	BP	3	Multidisease	1	1	0	#NAME?	NA
GO:0033144	negative regulation of intracellular steroid hormone receptor signaling pathway	BP	3	Multidisease	1	1	0	#NAME?	NA
GO:0033147	negative regulation of intracellular estrogen receptor signaling pathway	BP	3	Multidisease	1	1	0	#NAME?	NA
GO:0033151	V(D)J recombination	BP	3	Multidisease	1	1	0	#NAME?	NA
GO:0033182	regulation of histone ubiquitination	BP	3	Multidisease	1	1	0	#NAME?	NA
GO:0033189	response to vitamin A	BP	3	Multidisease	1	1	0	#NAME?	NA
GO:0033194	response to hydroperoxide	BP	3	Multidisease	1	1	0	#NAME?	NA
GO:0033197	response to vitamin E	BP	3	Multidisease	1	1	0	#NAME?	NA
GO:0033198	response to ATP	BP	3	Multidisease	1	1	0	#NAME?	NA
GO:0033210	leptin-mediated signaling pathway	BP	3	Multidisease	1	1	0	#NAME?	NA
GO:0033211	adiponectin-activated signaling pathway	BP	3	Multidisease	1	1	0	#NAME?	NA
GO:0033227	dsRNA transport	BP	3	Multidisease	1	1	0	#NAME?	NA
GO:0033262	regulation of nuclear cell cycle DNA replication	BP	3	Multidisease	1	1	0	#NAME?	NA
GO:0033314	mitotic DNA replication checkpoint	BP	3	Multidisease	1	1	0	#NAME?	NA
GO:0033344	cholesterol efflux	BP	3	Multidisease	1	1	0	#NAME?	NA
GO:0033363	secretory granule organization	BP	3	Multidisease	1	1	0	#NAME?	NA
GO:0033522	histone H2A ubiquitination	BP	3	Multidisease	1	1	0	#NAME?	NA
GO:0033523	histone H2B ubiquitination	BP	3	Multidisease	1	1	0	#NAME?	NA
GO:0033539	fatty acid beta-oxidation using acyl-CoA dehydrogenase	BP	3	Multidisease	1	1	0	#NAME?	NA
GO:0033540	fatty acid beta-oxidation using acyl-CoA oxidase	BP	3	Multidisease	1	1	0	#NAME?	NA
GO:0033572	transferrin transport	BP	3	Multidisease	1	1	0	#NAME?	NA
GO:0033574	response to testosterone	BP	3	Multidisease	1	1	0	#NAME?	NA
GO:0033604	negative regulation of catecholamine secretion	BP	3	Multidisease	1	1	0	#NAME?	NA
GO:0033605	positive regulation of catecholamine secretion	BP	3	Multidisease	1	1	0	#NAME?	NA
GO:0033617	mitochondrial cytochrome c oxidase assembly	BP	3	Multidisease	1	1	0	#NAME?	NA
GO:0033629	negative regulation of cell adhesion mediated by integrin	BP	3	Multidisease	1	1	0	#NAME?	NA
GO:0033683	nucleotide-excision repair, DNA incision	BP	3	Multidisease	1	1	0	#NAME?	NA
GO:0033700	phospholipid efflux	BP	3	Multidisease	1	1	0	#NAME?	NA
GO:0033750	ribosome localization	BP	3	Multidisease	1	1	0	#NAME?	NA
GO:0033762	response to glucagon	BP	3	Multidisease	1	1	0	#NAME?	NA
GO:0033866	nucleoside bisphosphate biosynthetic process	BP	3	Multidisease	1	1	0	#NAME?	NA
GO:0034030	ribonucleoside bisphosphate biosynthetic process	BP	3	Multidisease	1	1	0	#NAME?	NA
GO:0034033	purine nucleoside bisphosphate biosynthetic process	BP	3	Multidisease	1	1	0	#NAME?	NA
GO:0034035	purine ribonucleoside bisphosphate metabolic process	BP	3	Multidisease	1	1	0	#NAME?	NA
GO:0034058	endosomal vesicle fusion	BP	3	Multidisease	1	1	0	#NAME?	NA
GO:0034080	CENP-A containing nucleosome assembly	BP	3	Multidisease	1	1	0	#NAME?	NA
GO:0034086	maintenance of sister chromatid cohesion	BP	3	Multidisease	1	1	0	#NAME?	NA
GO:0034088	maintenance of mitotic sister chromatid cohesion	BP	3	Multidisease	1	1	0	#NAME?	NA
GO:0034104	negative regulation of tissue remodeling	BP	3	Multidisease	1	1	0	#NAME?	NA
GO:0034109	homotypic cell-cell adhesion	BP	3	Multidisease	1	1	0	#NAME?	NA
GO:0034110	regulation of homotypic cell-cell adhesion	BP	3	Multidisease	1	1	0	#NAME?	NA
GO:0034111	negative regulation of homotypic cell-cell adhesion	BP	3	Multidisease	1	1	0	#NAME?	NA
GO:0034138	toll-like receptor 3 signaling pathway	BP	3	Multidisease	1	1	0	#NAME?	NA
GO:0034139	regulation of toll-like receptor 3 signaling pathway	BP	3	Multidisease	1	1	0	#NAME?	NA
GO:0034141	positive regulation of toll-like receptor 3 signaling pathway	BP	3	Multidisease	1	1	0	#NAME?	NA
GO:0034162	toll-like receptor 9 signaling pathway	BP	3	Multidisease	1	1	0	#NAME?	NA
GO:0034163	regulation of toll-like receptor 9 signaling pathway	BP	3	Multidisease	1	1	0	#NAME?	NA
GO:0034198	cellular response to amino acid starvation	BP	3	Multidisease	1	1	0	#NAME?	NA
GO:0034199	activation of protein kinase A activity	BP	3	Multidisease	1	1	0	#NAME?	NA
GO:0034204	lipid translocation	BP	3	Multidisease	1	1	0	#NAME?	NA
GO:0034205	amyloid-beta formation	BP	3	Multidisease	1	1	0	#NAME?	NA
GO:0034214	protein hexamerization	BP	3	Multidisease	1	1	0	#NAME?	NA
GO:0034219	carbohydrate transmembrane transport	BP	3	Multidisease	1	1	0	#NAME?	NA
GO:0034244	negative regulation of transcription elongation from RNA polymerase II promoter	BP	3	Multidisease	1	1	0	#NAME?	NA
GO:0034250	positive regulation of cellular amide metabolic process	BP	3	Multidisease	1	1	0	#NAME?	NA
GO:0034309	primary alcohol biosynthetic process	BP	3	Multidisease	1	1	0	#NAME?	NA
GO:0034310	primary alcohol catabolic process	BP	3	Multidisease	1	1	0	#NAME?	NA
GO:0034311	diol metabolic process	BP	3	Multidisease	1	1	0	#NAME?	NA
GO:0034312	diol biosynthetic process	BP	3	Multidisease	1	1	0	#NAME?	NA
GO:0034314	Arp2/3 complex-mediated actin nucleation	BP	3	Multidisease	1	1	0	#NAME?	NA
GO:0034315	regulation of Arp2/3 complex-mediated actin nucleation	BP	3	Multidisease	1	1	0	#NAME?	NA
GO:0034331	cell junction maintenance	BP	3	Multidisease	1	1	0	#NAME?	NA
GO:0034333	adherens junction assembly	BP	3	Multidisease	1	1	0	#NAME?	NA
GO:0034340	response to type I interferon	BP	3	Multidisease	1	1	0	#NAME?	NA
GO:0034349	glial cell apoptotic process	BP	3	Multidisease	1	1	0	#NAME?	NA
GO:0034350	regulation of glial cell apoptotic process	BP	3	Multidisease	1	1	0	#NAME?	NA
GO:0034367	protein-containing complex remodeling	BP	3	Multidisease	1	1	0	#NAME?	NA
GO:0034368	protein-lipid complex remodeling	BP	3	Multidisease	1	1	0	#NAME?	NA
GO:0034369	plasma lipoprotein particle remodeling	BP	3	Multidisease	1	1	0	#NAME?	NA
GO:0034370	triglyceride-rich lipoprotein particle remodeling	BP	3	Multidisease	1	1	0	#NAME?	NA
GO:0034372	very-low-density lipoprotein particle remodeling	BP	3	Multidisease	1	1	0	#NAME?	NA
GO:0034374	low-density lipoprotein particle remodeling	BP	3	Multidisease	1	1	0	#NAME?	NA
GO:0034375	high-density lipoprotein particle remodeling	BP	3	Multidisease	1	1	0	#NAME?	NA
GO:0034377	plasma lipoprotein particle assembly	BP	3	Multidisease	1	1	0	#NAME?	NA
GO:0034378	chylomicron assembly	BP	3	Multidisease	1	1	0	#NAME?	NA
GO:0034379	very-low-density lipoprotein particle assembly	BP	3	Multidisease	1	1	0	#NAME?	NA
GO:0034380	high-density lipoprotein particle assembly	BP	3	Multidisease	1	1	0	#NAME?	NA
GO:0034382	chylomicron remnant clearance	BP	3	Multidisease	1	1	0	#NAME?	NA
GO:0034383	low-density lipoprotein particle clearance	BP	3	Multidisease	1	1	0	#NAME?	NA
GO:0034389	lipid droplet organization	BP	3	Multidisease	1	1	0	#NAME?	NA
GO:0034392	negative regulation of smooth muscle cell apoptotic process	BP	3	Multidisease	1	1	0	#NAME?	NA
GO:0034397	telomere localization	BP	3	Multidisease	1	1	0	#NAME?	NA
GO:0034401	chromatin organization involved in regulation of transcription	BP	3	Multidisease	1	1	0	#NAME?	NA
GO:0034427	nuclear-transcribed mRNA catabolic process, exonucleolytic, 3'-5'	BP	3	Multidisease	1	1	0	#NAME?	NA
GO:0034433	steroid esterification	BP	3	Multidisease	1	1	0	#NAME?	NA
GO:0034434	sterol esterification	BP	3	Multidisease	1	1	0	#NAME?	NA
GO:0034435	cholesterol esterification	BP	3	Multidisease	1	1	0	#NAME?	NA
GO:0034440	lipid oxidation	BP	3	Multidisease	1	1	0	#NAME?	NA
GO:0034447	very-low-density lipoprotein particle clearance	BP	3	Multidisease	1	1	0	#NAME?	NA
GO:0034472	snRNA 3'-end processing	BP	3	Multidisease	1	1	0	#NAME?	NA
GO:0034497	protein localization to phagophore assembly site	BP	3	Multidisease	1	1	0	#NAME?	NA
GO:0034501	protein localization to kinetochore	BP	3	Multidisease	1	1	0	#NAME?	NA
GO:0034502	protein localization to chromosome	BP	3	Multidisease	1	1	0	#NAME?	NA
GO:0034505	tooth mineralization	BP	3	Multidisease	1	1	0	#NAME?	NA
GO:0034508	centromere complex assembly	BP	3	Multidisease	1	1	0	#NAME?	NA
GO:0034605	cellular response to heat	BP	3	Multidisease	1	1	0	#NAME?	NA
GO:0034620	cellular response to unfolded protein	BP	3	Multidisease	1	1	0	#NAME?	NA
GO:0034629	cellular protein-containing complex localization	BP	3	Multidisease	1	1	0	#NAME?	NA
GO:0034643	establishment of mitochondrion localization, microtubule-mediated	BP	3	Multidisease	1	1	0	#NAME?	NA
GO:0034650	cortisol metabolic process	BP	3	Multidisease	1	1	0	#NAME?	NA
GO:0034656	nucleobase-containing small molecule catabolic process	BP	3	Multidisease	1	1	0	#NAME?	NA
GO:0034661	ncRNA catabolic process	BP	3	Multidisease	1	1	0	#NAME?	NA
GO:0034694	response to prostaglandin	BP	3	Multidisease	1	1	0	#NAME?	NA
GO:0034695	response to prostaglandin E	BP	3	Multidisease	1	1	0	#NAME?	NA
GO:0034698	response to gonadotropin	BP	3	Multidisease	1	1	0	#NAME?	NA
GO:0034723	DNA replication-dependent nucleosome organization	BP	3	Multidisease	1	1	0	#NAME?	NA
GO:0034724	DNA replication-independent nucleosome organization	BP	3	Multidisease	1	1	0	#NAME?	NA
GO:0034755	iron ion transmembrane transport	BP	3	Multidisease	1	1	0	#NAME?	NA
GO:0034766	negative regulation of ion transmembrane transport	BP	3	Multidisease	1	1	0	#NAME?	NA
GO:0034770	histone H4-K20 methylation	BP	3	Multidisease	1	1	0	#NAME?	NA
GO:0034776	response to histamine	BP	3	Multidisease	1	1	0	#NAME?	NA
GO:0034969	histone arginine methylation	BP	3	Multidisease	1	1	0	#NAME?	NA
GO:0034975	protein folding in endoplasmic reticulum	BP	3	Multidisease	1	1	0	#NAME?	NA
GO:0034982	mitochondrial protein processing	BP	3	Multidisease	1	1	0	#NAME?	NA
GO:0035019	somatic stem cell population maintenance	BP	3	Multidisease	1	1	0	#NAME?	NA
GO:0035024	negative regulation of Rho protein signal transduction	BP	3	Multidisease	1	1	0	#NAME?	NA
GO:0035025	positive regulation of Rho protein signal transduction	BP	3	Multidisease	1	1	0	#NAME?	NA
GO:0035036	sperm-egg recognition	BP	3	Multidisease	1	1	0	#NAME?	NA
GO:0035067	negative regulation of histone acetylation	BP	3	Multidisease	1	1	0	#NAME?	NA
GO:0035082	axoneme assembly	BP	3	Multidisease	1	1	0	#NAME?	NA
GO:0035088	establishment or maintenance of apical/basal cell polarity	BP	3	Multidisease	1	1	0	#NAME?	NA
GO:0035089	establishment of apical/basal cell polarity	BP	3	Multidisease	1	1	0	#NAME?	NA
GO:0035092	sperm chromatin condensation	BP	3	Multidisease	1	1	0	#NAME?	NA
GO:0035112	genitalia morphogenesis	BP	3	Multidisease	1	1	0	#NAME?	NA
GO:0035115	embryonic forelimb morphogenesis	BP	3	Multidisease	1	1	0	#NAME?	NA
GO:0035136	forelimb morphogenesis	BP	3	Multidisease	1	1	0	#NAME?	NA
GO:0035176	social behavior	BP	3	Multidisease	1	1	0	#NAME?	NA
GO:0035235	ionotropic glutamate receptor signaling pathway	BP	3	Multidisease	1	1	0	#NAME?	NA
GO:0035246	peptidyl-arginine N-methylation	BP	3	Multidisease	1	1	0	#NAME?	NA
GO:0035247	peptidyl-arginine omega-N-methylation	BP	3	Multidisease	1	1	0	#NAME?	NA
GO:0035268	protein mannosylation	BP	3	Multidisease	1	1	0	#NAME?	NA
GO:0035269	protein O-linked mannosylation	BP	3	Multidisease	1	1	0	#NAME?	NA
GO:0035272	exocrine system development	BP	3	Multidisease	1	1	0	#NAME?	NA
GO:0035278	miRNA mediated inhibition of translation	BP	3	Multidisease	1	1	0	#NAME?	NA
GO:0035308	negative regulation of protein dephosphorylation	BP	3	Multidisease	1	1	0	#NAME?	NA
GO:0035313	wound healing, spreading of epidermal cells	BP	3	Multidisease	1	1	0	#NAME?	NA
GO:0035315	hair cell differentiation	BP	3	Multidisease	1	1	0	#NAME?	NA
GO:0035329	hippo signaling	BP	3	Multidisease	1	1	0	#NAME?	NA
GO:0035330	regulation of hippo signaling	BP	3	Multidisease	1	1	0	#NAME?	NA
GO:0035338	long-chain fatty-acyl-CoA biosynthetic process	BP	3	Multidisease	1	1	0	#NAME?	NA
GO:0035360	positive regulation of peroxisome proliferator activated receptor signaling pathway	BP	3	Multidisease	1	1	0	#NAME?	NA
GO:0035372	protein localization to microtubule	BP	3	Multidisease	1	1	0	#NAME?	NA
GO:0035376	sterol import	BP	3	Multidisease	1	1	0	#NAME?	NA
GO:0035384	thioester biosynthetic process	BP	3	Multidisease	1	1	0	#NAME?	NA
GO:0035404	histone-serine phosphorylation	BP	3	Multidisease	1	1	0	#NAME?	NA
GO:0035418	protein localization to synapse	BP	3	Multidisease	1	1	0	#NAME?	NA
GO:0035435	phosphate ion transmembrane transport	BP	3	Multidisease	1	1	0	#NAME?	NA
GO:0035437	maintenance of protein localization in endoplasmic reticulum	BP	3	Multidisease	1	1	0	#NAME?	NA
GO:0035456	response to interferon-beta	BP	3	Multidisease	1	1	0	#NAME?	NA
GO:0035458	cellular response to interferon-beta	BP	3	Multidisease	1	1	0	#NAME?	NA
GO:0035459	vesicle cargo loading	BP	3	Multidisease	1	1	0	#NAME?	NA
GO:0035461	vitamin transmembrane transport	BP	3	Multidisease	1	1	0	#NAME?	NA
GO:0035493	SNARE complex assembly	BP	3	Multidisease	1	1	0	#NAME?	NA
GO:0035507	regulation of myosin-light-chain-phosphatase activity	BP	3	Multidisease	1	1	0	#NAME?	NA
GO:0035509	negative regulation of myosin-light-chain-phosphatase activity	BP	3	Multidisease	1	1	0	#NAME?	NA
GO:0035518	histone H2A monoubiquitination	BP	3	Multidisease	1	1	0	#NAME?	NA
GO:0035542	regulation of SNARE complex assembly	BP	3	Multidisease	1	1	0	#NAME?	NA
GO:0035561	regulation of chromatin binding	BP	3	Multidisease	1	1	0	#NAME?	NA
GO:0035562	negative regulation of chromatin binding	BP	3	Multidisease	1	1	0	#NAME?	NA
GO:0035563	positive regulation of chromatin binding	BP	3	Multidisease	1	1	0	#NAME?	NA
GO:0035584	calcium-mediated signaling using intracellular calcium source	BP	3	Multidisease	1	1	0	#NAME?	NA
GO:0035627	ceramide transport	BP	3	Multidisease	1	1	0	#NAME?	NA
GO:0035630	bone mineralization involved in bone maturation	BP	3	Multidisease	1	1	0	#NAME?	NA
GO:0035635	entry of bacterium into host cell	BP	3	Multidisease	1	1	0	#NAME?	NA
GO:0035640	exploration behavior	BP	3	Multidisease	1	1	0	#NAME?	NA
GO:0035641	locomotory exploration behavior	BP	3	Multidisease	1	1	0	#NAME?	NA
GO:0035646	endosome to melanosome transport	BP	3	Multidisease	1	1	0	#NAME?	NA
GO:0035672	oligopeptide transmembrane transport	BP	3	Multidisease	1	1	0	#NAME?	NA
GO:0035696	monocyte extravasation	BP	3	Multidisease	1	1	0	#NAME?	NA
GO:0035721	intraciliary retrograde transport	BP	3	Multidisease	1	1	0	#NAME?	NA
GO:0035723	interleukin-15-mediated signaling pathway	BP	3	Multidisease	1	1	0	#NAME?	NA
GO:0035739	CD4-positive, alpha-beta T cell proliferation	BP	3	Multidisease	1	1	0	#NAME?	NA
GO:0035740	CD8-positive, alpha-beta T cell proliferation	BP	3	Multidisease	1	1	0	#NAME?	NA
GO:0035747	natural killer cell chemotaxis	BP	3	Multidisease	1	1	0	#NAME?	NA
GO:0035751	regulation of lysosomal lumen pH	BP	3	Multidisease	1	1	0	#NAME?	NA
GO:0035767	endothelial cell chemotaxis	BP	3	Multidisease	1	1	0	#NAME?	NA
GO:0035774	positive regulation of insulin secretion involved in cellular response to glucose stimulus	BP	3	Multidisease	1	1	0	#NAME?	NA
GO:0035791	platelet-derived growth factor receptor-beta signaling pathway	BP	3	Multidisease	1	1	0	#NAME?	NA
GO:0035809	regulation of urine volume	BP	3	Multidisease	1	1	0	#NAME?	NA
GO:0035810	positive regulation of urine volume	BP	3	Multidisease	1	1	0	#NAME?	NA
GO:0035815	positive regulation of renal sodium excretion	BP	3	Multidisease	1	1	0	#NAME?	NA
GO:0035845	photoreceptor cell outer segment organization	BP	3	Multidisease	1	1	0	#NAME?	NA
GO:0035864	response to potassium ion	BP	3	Multidisease	1	1	0	#NAME?	NA
GO:0035865	cellular response to potassium ion	BP	3	Multidisease	1	1	0	#NAME?	NA
GO:0035878	nail development	BP	3	Multidisease	1	1	0	#NAME?	NA
GO:0035883	enteroendocrine cell differentiation	BP	3	Multidisease	1	1	0	#NAME?	NA
GO:0035886	vascular smooth muscle cell differentiation	BP	3	Multidisease	1	1	0	#NAME?	NA
GO:0035890	exit from host	BP	3	Multidisease	1	1	0	#NAME?	NA
GO:0035891	exit from host cell	BP	3	Multidisease	1	1	0	#NAME?	NA
GO:0035902	response to immobilization stress	BP	3	Multidisease	1	1	0	#NAME?	NA
GO:0035904	aorta development	BP	3	Multidisease	1	1	0	#NAME?	NA
GO:0035909	aorta morphogenesis	BP	3	Multidisease	1	1	0	#NAME?	NA
GO:0035914	skeletal muscle cell differentiation	BP	3	Multidisease	1	1	0	#NAME?	NA
GO:0035924	cellular response to vascular endothelial growth factor stimulus	BP	3	Multidisease	1	1	0	#NAME?	NA
GO:0035929	steroid hormone secretion	BP	3	Multidisease	1	1	0	#NAME?	NA
GO:0035930	corticosteroid hormone secretion	BP	3	Multidisease	1	1	0	#NAME?	NA
GO:0035933	glucocorticoid secretion	BP	3	Multidisease	1	1	0	#NAME?	NA
GO:0035966	response to topologically incorrect protein	BP	3	Multidisease	1	1	0	#NAME?	NA
GO:0035967	cellular response to topologically incorrect protein	BP	3	Multidisease	1	1	0	#NAME?	NA
GO:0035970	peptidyl-threonine dephosphorylation	BP	3	Multidisease	1	1	0	#NAME?	NA
GO:0035973	aggrephagy	BP	3	Multidisease	1	1	0	#NAME?	NA
GO:0035987	endodermal cell differentiation	BP	3	Multidisease	1	1	0	#NAME?	NA
GO:0035988	chondrocyte proliferation	BP	3	Multidisease	1	1	0	#NAME?	NA
GO:0035999	tetrahydrofolate interconversion	BP	3	Multidisease	1	1	0	#NAME?	NA
GO:0036003	positive regulation of transcription from RNA polymerase II promoter in response to stress	BP	3	Multidisease	1	1	0	#NAME?	NA
GO:0036005	response to macrophage colony-stimulating factor	BP	3	Multidisease	1	1	0	#NAME?	NA
GO:0036006	cellular response to macrophage colony-stimulating factor stimulus	BP	3	Multidisease	1	1	0	#NAME?	NA
GO:0036010	protein localization to endosome	BP	3	Multidisease	1	1	0	#NAME?	NA
GO:0036035	osteoclast development	BP	3	Multidisease	1	1	0	#NAME?	NA
GO:0036065	fucosylation	BP	3	Multidisease	1	1	0	#NAME?	NA
GO:0036092	phosphatidylinositol-3-phosphate biosynthetic process	BP	3	Multidisease	1	1	0	#NAME?	NA
GO:0036109	alpha-linolenic acid metabolic process	BP	3	Multidisease	1	1	0	#NAME?	NA
GO:0036148	phosphatidylglycerol acyl-chain remodeling	BP	3	Multidisease	1	1	0	#NAME?	NA
GO:0036149	phosphatidylinositol acyl-chain remodeling	BP	3	Multidisease	1	1	0	#NAME?	NA
GO:0036150	phosphatidylserine acyl-chain remodeling	BP	3	Multidisease	1	1	0	#NAME?	NA
GO:0036151	phosphatidylcholine acyl-chain remodeling	BP	3	Multidisease	1	1	0	#NAME?	NA
GO:0036152	phosphatidylethanolamine acyl-chain remodeling	BP	3	Multidisease	1	1	0	#NAME?	NA
GO:0036158	outer dynein arm assembly	BP	3	Multidisease	1	1	0	#NAME?	NA
GO:0036159	inner dynein arm assembly	BP	3	Multidisease	1	1	0	#NAME?	NA
GO:0036166	phenotypic switching	BP	3	Multidisease	1	1	0	#NAME?	NA
GO:0036257	multivesicular body organization	BP	3	Multidisease	1	1	0	#NAME?	NA
GO:0036258	multivesicular body assembly	BP	3	Multidisease	1	1	0	#NAME?	NA
GO:0036260	RNA capping	BP	3	Multidisease	1	1	0	#NAME?	NA
GO:0036270	response to diuretic	BP	3	Multidisease	1	1	0	#NAME?	NA
GO:0036295	cellular response to increased oxygen levels	BP	3	Multidisease	1	1	0	#NAME?	NA
GO:0036296	response to increased oxygen levels	BP	3	Multidisease	1	1	0	#NAME?	NA
GO:0036297	interstrand cross-link repair	BP	3	Multidisease	1	1	0	#NAME?	NA
GO:0036303	lymph vessel morphogenesis	BP	3	Multidisease	1	1	0	#NAME?	NA
GO:0036336	dendritic cell migration	BP	3	Multidisease	1	1	0	#NAME?	NA
GO:0036342	post-anal tail morphogenesis	BP	3	Multidisease	1	1	0	#NAME?	NA
GO:0036376	sodium ion export across plasma membrane	BP	3	Multidisease	1	1	0	#NAME?	NA
GO:0036444	calcium import into the mitochondrion	BP	3	Multidisease	1	1	0	#NAME?	NA
GO:0036462	TRAIL-activated apoptotic signaling pathway	BP	3	Multidisease	1	1	0	#NAME?	NA
GO:0036465	synaptic vesicle recycling	BP	3	Multidisease	1	1	0	#NAME?	NA
GO:0036498	IRE1-mediated unfolded protein response	BP	3	Multidisease	1	1	0	#NAME?	NA
GO:0036499	PERK-mediated unfolded protein response	BP	3	Multidisease	1	1	0	#NAME?	NA
GO:0036500	ATF6-mediated unfolded protein response	BP	3	Multidisease	1	1	0	#NAME?	NA
GO:0036503	ERAD pathway	BP	3	Multidisease	1	1	0	#NAME?	NA
GO:0036507	protein demannosylation	BP	3	Multidisease	1	1	0	#NAME?	NA
GO:0036508	protein alpha-1,2-demannosylation	BP	3	Multidisease	1	1	0	#NAME?	NA
GO:0038003	opioid receptor signaling pathway	BP	3	Multidisease	1	1	0	#NAME?	NA
GO:0038007	netrin-activated signaling pathway	BP	3	Multidisease	1	1	0	#NAME?	NA
GO:0038063	collagen-activated tyrosine kinase receptor signaling pathway	BP	3	Multidisease	1	1	0	#NAME?	NA
GO:0038065	collagen-activated signaling pathway	BP	3	Multidisease	1	1	0	#NAME?	NA
GO:0038066	p38MAPK cascade	BP	3	Multidisease	1	1	0	#NAME?	NA
GO:0038084	vascular endothelial growth factor signaling pathway	BP	3	Multidisease	1	1	0	#NAME?	NA
GO:0038166	angiotensin-activated signaling pathway	BP	3	Multidisease	1	1	0	#NAME?	NA
GO:0038180	nerve growth factor signaling pathway	BP	3	Multidisease	1	1	0	#NAME?	NA
GO:0039528	cytoplasmic pattern recognition receptor signaling pathway in response to virus	BP	3	Multidisease	1	1	0	#NAME?	NA
GO:0039529	RIG-I signaling pathway	BP	3	Multidisease	1	1	0	#NAME?	NA
GO:0039530	MDA-5 signaling pathway	BP	3	Multidisease	1	1	0	#NAME?	NA
GO:0039531	regulation of viral-induced cytoplasmic pattern recognition receptor signaling pathway	BP	3	Multidisease	1	1	0	#NAME?	NA
GO:0039532	negative regulation of viral-induced cytoplasmic pattern recognition receptor signaling pathway	BP	3	Multidisease	1	1	0	#NAME?	NA
GO:0039535	regulation of RIG-I signaling pathway	BP	3	Multidisease	1	1	0	#NAME?	NA
GO:0039692	single stranded viral RNA replication via double stranded DNA intermediate	BP	3	Multidisease	1	1	0	#NAME?	NA
GO:0039694	viral RNA genome replication	BP	3	Multidisease	1	1	0	#NAME?	NA
GO:0039702	viral budding via host ESCRT complex	BP	3	Multidisease	1	1	0	#NAME?	NA
GO:0040001	establishment of mitotic spindle localization	BP	3	Multidisease	1	1	0	#NAME?	NA
GO:0040014	regulation of multicellular organism growth	BP	3	Multidisease	1	1	0	#NAME?	NA
GO:0040015	negative regulation of multicellular organism growth	BP	3	Multidisease	1	1	0	#NAME?	NA
GO:0040018	positive regulation of multicellular organism growth	BP	3	Multidisease	1	1	0	#NAME?	NA
GO:0040020	regulation of meiotic nuclear division	BP	3	Multidisease	1	1	0	#NAME?	NA
GO:0040033	negative regulation of translation, ncRNA-mediated	BP	3	Multidisease	1	1	0	#NAME?	NA
GO:0040034	regulation of development, heterochronic	BP	3	Multidisease	1	1	0	#NAME?	NA
GO:0042026	protein refolding	BP	3	Multidisease	1	1	0	#NAME?	NA
GO:0042033	chemokine biosynthetic process	BP	3	Multidisease	1	1	0	#NAME?	NA
GO:0042048	olfactory behavior	BP	3	Multidisease	1	1	0	#NAME?	NA
GO:0042053	regulation of dopamine metabolic process	BP	3	Multidisease	1	1	0	#NAME?	NA
GO:0042069	regulation of catecholamine metabolic process	BP	3	Multidisease	1	1	0	#NAME?	NA
GO:0042074	cell migration involved in gastrulation	BP	3	Multidisease	1	1	0	#NAME?	NA
GO:0042090	interleukin-12 biosynthetic process	BP	3	Multidisease	1	1	0	#NAME?	NA
GO:0042094	interleukin-2 biosynthetic process	BP	3	Multidisease	1	1	0	#NAME?	NA
GO:0042117	monocyte activation	BP	3	Multidisease	1	1	0	#NAME?	NA
GO:0042118	endothelial cell activation	BP	3	Multidisease	1	1	0	#NAME?	NA
GO:0042149	cellular response to glucose starvation	BP	3	Multidisease	1	1	0	#NAME?	NA
GO:0042157	lipoprotein metabolic process	BP	3	Multidisease	1	1	0	#NAME?	NA
GO:0042158	lipoprotein biosynthetic process	BP	3	Multidisease	1	1	0	#NAME?	NA
GO:0042159	lipoprotein catabolic process	BP	3	Multidisease	1	1	0	#NAME?	NA
GO:0042178	xenobiotic catabolic process	BP	3	Multidisease	1	1	0	#NAME?	NA
GO:0042181	ketone biosynthetic process	BP	3	Multidisease	1	1	0	#NAME?	NA
GO:0042182	ketone catabolic process	BP	3	Multidisease	1	1	0	#NAME?	NA
GO:0042219	cellular modified amino acid catabolic process	BP	3	Multidisease	1	1	0	#NAME?	NA
GO:0042220	response to cocaine	BP	3	Multidisease	1	1	0	#NAME?	NA
GO:0042222	interleukin-1 biosynthetic process	BP	3	Multidisease	1	1	0	#NAME?	NA
GO:0042249	establishment of planar polarity of embryonic epithelium	BP	3	Multidisease	1	1	0	#NAME?	NA
GO:0042255	ribosome assembly	BP	3	Multidisease	1	1	0	#NAME?	NA
GO:0042270	protection from natural killer cell mediated cytotoxicity	BP	3	Multidisease	1	1	0	#NAME?	NA
GO:0042271	susceptibility to natural killer cell mediated cytotoxicity	BP	3	Multidisease	1	1	0	#NAME?	NA
GO:0042273	ribosomal large subunit biogenesis	BP	3	Multidisease	1	1	0	#NAME?	NA
GO:0042274	ribosomal small subunit biogenesis	BP	3	Multidisease	1	1	0	#NAME?	NA
GO:0042276	error-prone translesion synthesis	BP	3	Multidisease	1	1	0	#NAME?	NA
GO:0042278	purine nucleoside metabolic process	BP	3	Multidisease	1	1	0	#NAME?	NA
GO:0042303	molting cycle	BP	3	Multidisease	1	1	0	#NAME?	NA
GO:0042304	regulation of fatty acid biosynthetic process	BP	3	Multidisease	1	1	0	#NAME?	NA
GO:0042308	negative regulation of protein import into nucleus	BP	3	Multidisease	1	1	0	#NAME?	NA
GO:0042359	vitamin D metabolic process	BP	3	Multidisease	1	1	0	#NAME?	NA
GO:0042362	fat-soluble vitamin biosynthetic process	BP	3	Multidisease	1	1	0	#NAME?	NA
GO:0042368	vitamin D biosynthetic process	BP	3	Multidisease	1	1	0	#NAME?	NA
GO:0042398	cellular modified amino acid biosynthetic process	BP	3	Multidisease	1	1	0	#NAME?	NA
GO:0042402	cellular biogenic amine catabolic process	BP	3	Multidisease	1	1	0	#NAME?	NA
GO:0042407	cristae formation	BP	3	Multidisease	1	1	0	#NAME?	NA
GO:0042416	dopamine biosynthetic process	BP	3	Multidisease	1	1	0	#NAME?	NA
GO:0042417	dopamine metabolic process	BP	3	Multidisease	1	1	0	#NAME?	NA
GO:0042430	indole-containing compound metabolic process	BP	3	Multidisease	1	1	0	#NAME?	NA
GO:0042436	indole-containing compound catabolic process	BP	3	Multidisease	1	1	0	#NAME?	NA
GO:0042438	melanin biosynthetic process	BP	3	Multidisease	1	1	0	#NAME?	NA
GO:0042447	hormone catabolic process	BP	3	Multidisease	1	1	0	#NAME?	NA
GO:0042448	progesterone metabolic process	BP	3	Multidisease	1	1	0	#NAME?	NA
GO:0042451	purine nucleoside biosynthetic process	BP	3	Multidisease	1	1	0	#NAME?	NA
GO:0042454	ribonucleoside catabolic process	BP	3	Multidisease	1	1	0	#NAME?	NA
GO:0042455	ribonucleoside biosynthetic process	BP	3	Multidisease	1	1	0	#NAME?	NA
GO:0042461	photoreceptor cell development	BP	3	Multidisease	1	1	0	#NAME?	NA
GO:0042462	eye photoreceptor cell development	BP	3	Multidisease	1	1	0	#NAME?	NA
GO:0042474	middle ear morphogenesis	BP	3	Multidisease	1	1	0	#NAME?	NA
GO:0042475	odontogenesis of dentin-containing tooth	BP	3	Multidisease	1	1	0	#NAME?	NA
GO:0042476	odontogenesis	BP	3	Multidisease	1	1	0	#NAME?	NA
GO:0042481	regulation of odontogenesis	BP	3	Multidisease	1	1	0	#NAME?	NA
GO:0042482	positive regulation of odontogenesis	BP	3	Multidisease	1	1	0	#NAME?	NA
GO:0042487	regulation of odontogenesis of dentin-containing tooth	BP	3	Multidisease	1	1	0	#NAME?	NA
GO:0042490	mechanoreceptor differentiation	BP	3	Multidisease	1	1	0	#NAME?	NA
GO:0042491	inner ear auditory receptor cell differentiation	BP	3	Multidisease	1	1	0	#NAME?	NA
GO:0042501	serine phosphorylation of STAT protein	BP	3	Multidisease	1	1	0	#NAME?	NA
GO:0042535	positive regulation of tumor necrosis factor biosynthetic process	BP	3	Multidisease	1	1	0	#NAME?	NA
GO:0042537	benzene-containing compound metabolic process	BP	3	Multidisease	1	1	0	#NAME?	NA
GO:0042538	hyperosmotic salinity response	BP	3	Multidisease	1	1	0	#NAME?	NA
GO:0042551	neuron maturation	BP	3	Multidisease	1	1	0	#NAME?	NA
GO:0042558	pteridine-containing compound metabolic process	BP	3	Multidisease	1	1	0	#NAME?	NA
GO:0042559	pteridine-containing compound biosynthetic process	BP	3	Multidisease	1	1	0	#NAME?	NA
GO:0042573	retinoic acid metabolic process	BP	3	Multidisease	1	1	0	#NAME?	NA
GO:0042574	retinal metabolic process	BP	3	Multidisease	1	1	0	#NAME?	NA
GO:0042633	hair cycle	BP	3	Multidisease	1	1	0	#NAME?	NA
GO:0042634	regulation of hair cycle	BP	3	Multidisease	1	1	0	#NAME?	NA
GO:0042635	positive regulation of hair cycle	BP	3	Multidisease	1	1	0	#NAME?	NA
GO:0042659	regulation of cell fate specification	BP	3	Multidisease	1	1	0	#NAME?	NA
GO:0042670	retinal cone cell differentiation	BP	3	Multidisease	1	1	0	#NAME?	NA
GO:0042693	muscle cell fate commitment	BP	3	Multidisease	1	1	0	#NAME?	NA
GO:0042698	ovulation cycle	BP	3	Multidisease	1	1	0	#NAME?	NA
GO:0042711	maternal behavior	BP	3	Multidisease	1	1	0	#NAME?	NA
GO:0042730	fibrinolysis	BP	3	Multidisease	1	1	0	#NAME?	NA
GO:0042738	exogenous drug catabolic process	BP	3	Multidisease	1	1	0	#NAME?	NA
GO:0042744	hydrogen peroxide catabolic process	BP	3	Multidisease	1	1	0	#NAME?	NA
GO:0042755	eating behavior	BP	3	Multidisease	1	1	0	#NAME?	NA
GO:0042761	very long-chain fatty acid biosynthetic process	BP	3	Multidisease	1	1	0	#NAME?	NA
GO:0042762	regulation of sulfur metabolic process	BP	3	Multidisease	1	1	0	#NAME?	NA
GO:0042769	DNA damage response, detection of DNA damage	BP	3	Multidisease	1	1	0	#NAME?	NA
GO:0042770	signal transduction in response to DNA damage	BP	3	Multidisease	1	1	0	#NAME?	NA
GO:0042771	intrinsic apoptotic signaling pathway in response to DNA damage by p53 class mediator	BP	3	Multidisease	1	1	0	#NAME?	NA
GO:0042772	DNA damage response, signal transduction resulting in transcription	BP	3	Multidisease	1	1	0	#NAME?	NA
GO:0042776	mitochondrial ATP synthesis coupled proton transport	BP	3	Multidisease	1	1	0	#NAME?	NA
GO:0042790	nucleolar large rRNA transcription by RNA polymerase I	BP	3	Multidisease	1	1	0	#NAME?	NA
GO:0042795	snRNA transcription by RNA polymerase II	BP	3	Multidisease	1	1	0	#NAME?	NA
GO:0042908	xenobiotic transport	BP	3	Multidisease	1	1	0	#NAME?	NA
GO:0042921	glucocorticoid receptor signaling pathway	BP	3	Multidisease	1	1	0	#NAME?	NA
GO:0042953	lipoprotein transport	BP	3	Multidisease	1	1	0	#NAME?	NA
GO:0042982	amyloid precursor protein metabolic process	BP	3	Multidisease	1	1	0	#NAME?	NA
GO:0042983	amyloid precursor protein biosynthetic process	BP	3	Multidisease	1	1	0	#NAME?	NA
GO:0042984	regulation of amyloid precursor protein biosynthetic process	BP	3	Multidisease	1	1	0	#NAME?	NA
GO:0042987	amyloid precursor protein catabolic process	BP	3	Multidisease	1	1	0	#NAME?	NA
GO:0043038	amino acid activation	BP	3	Multidisease	1	1	0	#NAME?	NA
GO:0043039	tRNA aminoacylation	BP	3	Multidisease	1	1	0	#NAME?	NA
GO:0043045	DNA methylation involved in embryo development	BP	3	Multidisease	1	1	0	#NAME?	NA
GO:0043084	penile erection	BP	3	Multidisease	1	1	0	#NAME?	NA
GO:0043090	amino acid import	BP	3	Multidisease	1	1	0	#NAME?	NA
GO:0043094	cellular metabolic compound salvage	BP	3	Multidisease	1	1	0	#NAME?	NA
GO:0043097	pyrimidine nucleoside salvage	BP	3	Multidisease	1	1	0	#NAME?	NA
GO:0043101	purine-containing compound salvage	BP	3	Multidisease	1	1	0	#NAME?	NA
GO:0043113	receptor clustering	BP	3	Multidisease	1	1	0	#NAME?	NA
GO:0043114	regulation of vascular permeability	BP	3	Multidisease	1	1	0	#NAME?	NA
GO:0043116	negative regulation of vascular permeability	BP	3	Multidisease	1	1	0	#NAME?	NA
GO:0043117	positive regulation of vascular permeability	BP	3	Multidisease	1	1	0	#NAME?	NA
GO:0043129	surfactant homeostasis	BP	3	Multidisease	1	1	0	#NAME?	NA
GO:0043144	snoRNA processing	BP	3	Multidisease	1	1	0	#NAME?	NA
GO:0043153	entrainment of circadian clock by photoperiod	BP	3	Multidisease	1	1	0	#NAME?	NA
GO:0043162	ubiquitin-dependent protein catabolic process via the multivesicular body sorting pathway	BP	3	Multidisease	1	1	0	#NAME?	NA
GO:0043171	peptide catabolic process	BP	3	Multidisease	1	1	0	#NAME?	NA
GO:0043173	nucleotide salvage	BP	3	Multidisease	1	1	0	#NAME?	NA
GO:0043174	nucleoside salvage	BP	3	Multidisease	1	1	0	#NAME?	NA
GO:0043201	response to leucine	BP	3	Multidisease	1	1	0	#NAME?	NA
GO:0043217	myelin maintenance	BP	3	Multidisease	1	1	0	#NAME?	NA
GO:0043248	proteasome assembly	BP	3	Multidisease	1	1	0	#NAME?	NA
GO:0043249	erythrocyte maturation	BP	3	Multidisease	1	1	0	#NAME?	NA
GO:0043252	sodium-independent organic anion transport	BP	3	Multidisease	1	1	0	#NAME?	NA
GO:0043255	regulation of carbohydrate biosynthetic process	BP	3	Multidisease	1	1	0	#NAME?	NA
GO:0043267	negative regulation of potassium ion transport	BP	3	Multidisease	1	1	0	#NAME?	NA
GO:0043278	response to morphine	BP	3	Multidisease	1	1	0	#NAME?	NA
GO:0043279	response to alkaloid	BP	3	Multidisease	1	1	0	#NAME?	NA
GO:0043313	regulation of neutrophil degranulation	BP	3	Multidisease	1	1	0	#NAME?	NA
GO:0043320	natural killer cell degranulation	BP	3	Multidisease	1	1	0	#NAME?	NA
GO:0043330	response to exogenous dsRNA	BP	3	Multidisease	1	1	0	#NAME?	NA
GO:0043331	response to dsRNA	BP	3	Multidisease	1	1	0	#NAME?	NA
GO:0043383	negative T cell selection	BP	3	Multidisease	1	1	0	#NAME?	NA
GO:0043392	negative regulation of DNA binding	BP	3	Multidisease	1	1	0	#NAME?	NA
GO:0043407	negative regulation of MAP kinase activity	BP	3	Multidisease	1	1	0	#NAME?	NA
GO:0043409	negative regulation of MAPK cascade	BP	3	Multidisease	1	1	0	#NAME?	NA
GO:0043455	regulation of secondary metabolic process	BP	3	Multidisease	1	1	0	#NAME?	NA
GO:0043462	regulation of ATPase activity	BP	3	Multidisease	1	1	0	#NAME?	NA
GO:0043470	regulation of carbohydrate catabolic process	BP	3	Multidisease	1	1	0	#NAME?	NA
GO:0043471	regulation of cellular carbohydrate catabolic process	BP	3	Multidisease	1	1	0	#NAME?	NA
GO:0043473	pigmentation	BP	3	Multidisease	1	1	0	#NAME?	NA
GO:0043476	pigment accumulation	BP	3	Multidisease	1	1	0	#NAME?	NA
GO:0043482	cellular pigment accumulation	BP	3	Multidisease	1	1	0	#NAME?	NA
GO:0043485	endosome to pigment granule transport	BP	3	Multidisease	1	1	0	#NAME?	NA
GO:0043486	histone exchange	BP	3	Multidisease	1	1	0	#NAME?	NA
GO:0043489	RNA stabilization	BP	3	Multidisease	1	1	0	#NAME?	NA
GO:0043501	skeletal muscle adaptation	BP	3	Multidisease	1	1	0	#NAME?	NA
GO:0043508	negative regulation of JUN kinase activity	BP	3	Multidisease	1	1	0	#NAME?	NA
GO:0043516	regulation of DNA damage response, signal transduction by p53 class mediator	BP	3	Multidisease	1	1	0	#NAME?	NA
GO:0043517	positive regulation of DNA damage response, signal transduction by p53 class mediator	BP	3	Multidisease	1	1	0	#NAME?	NA
GO:0043518	negative regulation of DNA damage response, signal transduction by p53 class mediator	BP	3	Multidisease	1	1	0	#NAME?	NA
GO:0043524	negative regulation of neuron apoptotic process	BP	3	Multidisease	1	1	0	#NAME?	NA
GO:0043550	regulation of lipid kinase activity	BP	3	Multidisease	1	1	0	#NAME?	NA
GO:0043551	regulation of phosphatidylinositol 3-kinase activity	BP	3	Multidisease	1	1	0	#NAME?	NA
GO:0043552	positive regulation of phosphatidylinositol 3-kinase activity	BP	3	Multidisease	1	1	0	#NAME?	NA
GO:0043555	regulation of translation in response to stress	BP	3	Multidisease	1	1	0	#NAME?	NA
GO:0043558	regulation of translational initiation in response to stress	BP	3	Multidisease	1	1	0	#NAME?	NA
GO:0043562	cellular response to nitrogen levels	BP	3	Multidisease	1	1	0	#NAME?	NA
GO:0043567	regulation of insulin-like growth factor receptor signaling pathway	BP	3	Multidisease	1	1	0	#NAME?	NA
GO:0043568	positive regulation of insulin-like growth factor receptor signaling pathway	BP	3	Multidisease	1	1	0	#NAME?	NA
GO:0043574	peroxisomal transport	BP	3	Multidisease	1	1	0	#NAME?	NA
GO:0043584	nose development	BP	3	Multidisease	1	1	0	#NAME?	NA
GO:0043586	tongue development	BP	3	Multidisease	1	1	0	#NAME?	NA
GO:0043589	skin morphogenesis	BP	3	Multidisease	1	1	0	#NAME?	NA
GO:0043615	astrocyte cell migration	BP	3	Multidisease	1	1	0	#NAME?	NA
GO:0043619	regulation of transcription from RNA polymerase II promoter in response to oxidative stress	BP	3	Multidisease	1	1	0	#NAME?	NA
GO:0043628	ncRNA 3'-end processing	BP	3	Multidisease	1	1	0	#NAME?	NA
GO:0043631	RNA polyadenylation	BP	3	Multidisease	1	1	0	#NAME?	NA
GO:0043647	inositol phosphate metabolic process	BP	3	Multidisease	1	1	0	#NAME?	NA
GO:0043649	dicarboxylic acid catabolic process	BP	3	Multidisease	1	1	0	#NAME?	NA
GO:0043650	dicarboxylic acid biosynthetic process	BP	3	Multidisease	1	1	0	#NAME?	NA
GO:0043651	linoleic acid metabolic process	BP	3	Multidisease	1	1	0	#NAME?	NA
GO:0043691	reverse cholesterol transport	BP	3	Multidisease	1	1	0	#NAME?	NA
GO:0043901	negative regulation of multi-organism process	BP	3	Multidisease	1	1	0	#NAME?	NA
GO:0043922	negative regulation by host of viral transcription	BP	3	Multidisease	1	1	0	#NAME?	NA
GO:0043923	positive regulation by host of viral transcription	BP	3	Multidisease	1	1	0	#NAME?	NA
GO:0043931	ossification involved in bone maturation	BP	3	Multidisease	1	1	0	#NAME?	NA
GO:0043949	regulation of cAMP-mediated signaling	BP	3	Multidisease	1	1	0	#NAME?	NA
GO:0043950	positive regulation of cAMP-mediated signaling	BP	3	Multidisease	1	1	0	#NAME?	NA
GO:0043951	negative regulation of cAMP-mediated signaling	BP	3	Multidisease	1	1	0	#NAME?	NA
GO:0043967	histone H4 acetylation	BP	3	Multidisease	1	1	0	#NAME?	NA
GO:0043968	histone H2A acetylation	BP	3	Multidisease	1	1	0	#NAME?	NA
GO:0043981	histone H4-K5 acetylation	BP	3	Multidisease	1	1	0	#NAME?	NA
GO:0043982	histone H4-K8 acetylation	BP	3	Multidisease	1	1	0	#NAME?	NA
GO:0043984	histone H4-K16 acetylation	BP	3	Multidisease	1	1	0	#NAME?	NA
GO:0044030	regulation of DNA methylation	BP	3	Multidisease	1	1	0	#NAME?	NA
GO:0044058	regulation of digestive system process	BP	3	Multidisease	1	1	0	#NAME?	NA
GO:0044060	regulation of endocrine process	BP	3	Multidisease	1	1	0	#NAME?	NA
GO:0044068	modulation by symbiont of host cellular process	BP	3	Multidisease	1	1	0	#NAME?	NA
GO:0044088	regulation of vacuole organization	BP	3	Multidisease	1	1	0	#NAME?	NA
GO:0044090	positive regulation of vacuole organization	BP	3	Multidisease	1	1	0	#NAME?	NA
GO:0044241	lipid digestion	BP	3	Multidisease	1	1	0	#NAME?	NA
GO:0044247	cellular polysaccharide catabolic process	BP	3	Multidisease	1	1	0	#NAME?	NA
GO:0044319	wound healing, spreading of cells	BP	3	Multidisease	1	1	0	#NAME?	NA
GO:0044320	cellular response to leptin stimulus	BP	3	Multidisease	1	1	0	#NAME?	NA
GO:0044331	cell-cell adhesion mediated by cadherin	BP	3	Multidisease	1	1	0	#NAME?	NA
GO:0044346	fibroblast apoptotic process	BP	3	Multidisease	1	1	0	#NAME?	NA
GO:0044351	macropinocytosis	BP	3	Multidisease	1	1	0	#NAME?	NA
GO:0044380	protein localization to cytoskeleton	BP	3	Multidisease	1	1	0	#NAME?	NA
GO:0044406	adhesion of symbiont to host	BP	3	Multidisease	1	1	0	#NAME?	NA
GO:0044417	translocation of molecules into host	BP	3	Multidisease	1	1	0	#NAME?	NA
GO:0044458	motile cilium assembly	BP	3	Multidisease	1	1	0	#NAME?	NA
GO:0044539	long-chain fatty acid import into cell	BP	3	Multidisease	1	1	0	#NAME?	NA
GO:0044550	secondary metabolite biosynthetic process	BP	3	Multidisease	1	1	0	#NAME?	NA
GO:0044650	adhesion of symbiont to host cell	BP	3	Multidisease	1	1	0	#NAME?	NA
GO:0044743	protein transmembrane import into intracellular organelle	BP	3	Multidisease	1	1	0	#NAME?	NA
GO:0044764	multi-organism cellular process	BP	3	Multidisease	1	1	0	#NAME?	NA
GO:0044766	multi-organism transport	BP	3	Multidisease	1	1	0	#NAME?	NA
GO:0044773	mitotic DNA damage checkpoint	BP	3	Multidisease	1	1	0	#NAME?	NA
GO:0044774	mitotic DNA integrity checkpoint	BP	3	Multidisease	1	1	0	#NAME?	NA
GO:0044783	G1 DNA damage checkpoint	BP	3	Multidisease	1	1	0	#NAME?	NA
GO:0044784	metaphase/anaphase transition of cell cycle	BP	3	Multidisease	1	1	0	#NAME?	NA
GO:0044788	modulation by host of viral process	BP	3	Multidisease	1	1	0	#NAME?	NA
GO:0044793	negative regulation by host of viral process	BP	3	Multidisease	1	1	0	#NAME?	NA
GO:0044794	positive regulation by host of viral process	BP	3	Multidisease	1	1	0	#NAME?	NA
GO:0044803	multi-organism membrane organization	BP	3	Multidisease	1	1	0	#NAME?	NA
GO:0044818	mitotic G2/M transition checkpoint	BP	3	Multidisease	1	1	0	#NAME?	NA
GO:0044819	mitotic G1/S transition checkpoint	BP	3	Multidisease	1	1	0	#NAME?	NA
GO:0044827	modulation by host of viral genome replication	BP	3	Multidisease	1	1	0	#NAME?	NA
GO:0044849	estrous cycle	BP	3	Multidisease	1	1	0	#NAME?	NA
GO:0044854	plasma membrane raft assembly	BP	3	Multidisease	1	1	0	#NAME?	NA
GO:0044857	plasma membrane raft organization	BP	3	Multidisease	1	1	0	#NAME?	NA
GO:0044872	lipoprotein localization	BP	3	Multidisease	1	1	0	#NAME?	NA
GO:0045006	DNA deamination	BP	3	Multidisease	1	1	0	#NAME?	NA
GO:0045010	actin nucleation	BP	3	Multidisease	1	1	0	#NAME?	NA
GO:0045022	early endosome to late endosome transport	BP	3	Multidisease	1	1	0	#NAME?	NA
GO:0045026	plasma membrane fusion	BP	3	Multidisease	1	1	0	#NAME?	NA
GO:0045039	protein insertion into mitochondrial inner membrane	BP	3	Multidisease	1	1	0	#NAME?	NA
GO:0045048	protein insertion into ER membrane	BP	3	Multidisease	1	1	0	#NAME?	NA
GO:0045056	transcytosis	BP	3	Multidisease	1	1	0	#NAME?	NA
GO:0045059	positive thymic T cell selection	BP	3	Multidisease	1	1	0	#NAME?	NA
GO:0045060	negative thymic T cell selection	BP	3	Multidisease	1	1	0	#NAME?	NA
GO:0045070	positive regulation of viral genome replication	BP	3	Multidisease	1	1	0	#NAME?	NA
GO:0045073	regulation of chemokine biosynthetic process	BP	3	Multidisease	1	1	0	#NAME?	NA
GO:0045075	regulation of interleukin-12 biosynthetic process	BP	3	Multidisease	1	1	0	#NAME?	NA
GO:0045076	regulation of interleukin-2 biosynthetic process	BP	3	Multidisease	1	1	0	#NAME?	NA
GO:0045080	positive regulation of chemokine biosynthetic process	BP	3	Multidisease	1	1	0	#NAME?	NA
GO:0045084	positive regulation of interleukin-12 biosynthetic process	BP	3	Multidisease	1	1	0	#NAME?	NA
GO:0045086	positive regulation of interleukin-2 biosynthetic process	BP	3	Multidisease	1	1	0	#NAME?	NA
GO:0045091	regulation of single stranded viral RNA replication via double stranded DNA intermediate	BP	3	Multidisease	1	1	0	#NAME?	NA
GO:0045116	protein neddylation	BP	3	Multidisease	1	1	0	#NAME?	NA
GO:0045117	azole transmembrane transport	BP	3	Multidisease	1	1	0	#NAME?	NA
GO:0045124	regulation of bone resorption	BP	3	Multidisease	1	1	0	#NAME?	NA
GO:0045132	meiotic chromosome segregation	BP	3	Multidisease	1	1	0	#NAME?	NA
GO:0045141	meiotic telomere clustering	BP	3	Multidisease	1	1	0	#NAME?	NA
GO:0045143	homologous chromosome segregation	BP	3	Multidisease	1	1	0	#NAME?	NA
GO:0045161	neuronal ion channel clustering	BP	3	Multidisease	1	1	0	#NAME?	NA
GO:0045176	apical protein localization	BP	3	Multidisease	1	1	0	#NAME?	NA
GO:0045197	establishment or maintenance of epithelial cell apical/basal polarity	BP	3	Multidisease	1	1	0	#NAME?	NA
GO:0045198	establishment of epithelial cell apical/basal polarity	BP	3	Multidisease	1	1	0	#NAME?	NA
GO:0045217	cell-cell junction maintenance	BP	3	Multidisease	1	1	0	#NAME?	NA
GO:0045292	mRNA cis splicing, via spliceosome	BP	3	Multidisease	1	1	0	#NAME?	NA
GO:0045324	late endosome to vacuole transport	BP	3	Multidisease	1	1	0	#NAME?	NA
GO:0045332	phospholipid translocation	BP	3	Multidisease	1	1	0	#NAME?	NA
GO:0045360	regulation of interleukin-1 biosynthetic process	BP	3	Multidisease	1	1	0	#NAME?	NA
GO:0045362	positive regulation of interleukin-1 biosynthetic process	BP	3	Multidisease	1	1	0	#NAME?	NA
GO:0045416	positive regulation of interleukin-8 biosynthetic process	BP	3	Multidisease	1	1	0	#NAME?	NA
GO:0045445	myoblast differentiation	BP	3	Multidisease	1	1	0	#NAME?	NA
GO:0045446	endothelial cell differentiation	BP	3	Multidisease	1	1	0	#NAME?	NA
GO:0045453	bone resorption	BP	3	Multidisease	1	1	0	#NAME?	NA
GO:0045472	response to ether	BP	3	Multidisease	1	1	0	#NAME?	NA
GO:0045475	locomotor rhythm	BP	3	Multidisease	1	1	0	#NAME?	NA
GO:0045494	photoreceptor cell maintenance	BP	3	Multidisease	1	1	0	#NAME?	NA
GO:0045540	regulation of cholesterol biosynthetic process	BP	3	Multidisease	1	1	0	#NAME?	NA
GO:0045600	positive regulation of fat cell differentiation	BP	3	Multidisease	1	1	0	#NAME?	NA
GO:0045601	regulation of endothelial cell differentiation	BP	3	Multidisease	1	1	0	#NAME?	NA
GO:0045602	negative regulation of endothelial cell differentiation	BP	3	Multidisease	1	1	0	#NAME?	NA
GO:0045603	positive regulation of endothelial cell differentiation	BP	3	Multidisease	1	1	0	#NAME?	NA
GO:0045605	negative regulation of epidermal cell differentiation	BP	3	Multidisease	1	1	0	#NAME?	NA
GO:0045607	regulation of inner ear auditory receptor cell differentiation	BP	3	Multidisease	1	1	0	#NAME?	NA
GO:0045617	negative regulation of keratinocyte differentiation	BP	3	Multidisease	1	1	0	#NAME?	NA
GO:0045631	regulation of mechanoreceptor differentiation	BP	3	Multidisease	1	1	0	#NAME?	NA
GO:0045647	negative regulation of erythrocyte differentiation	BP	3	Multidisease	1	1	0	#NAME?	NA
GO:0045649	regulation of macrophage differentiation	BP	3	Multidisease	1	1	0	#NAME?	NA
GO:0045651	positive regulation of macrophage differentiation	BP	3	Multidisease	1	1	0	#NAME?	NA
GO:0045655	regulation of monocyte differentiation	BP	3	Multidisease	1	1	0	#NAME?	NA
GO:0045657	positive regulation of monocyte differentiation	BP	3	Multidisease	1	1	0	#NAME?	NA
GO:0045661	regulation of myoblast differentiation	BP	3	Multidisease	1	1	0	#NAME?	NA
GO:0045662	negative regulation of myoblast differentiation	BP	3	Multidisease	1	1	0	#NAME?	NA
GO:0045663	positive regulation of myoblast differentiation	BP	3	Multidisease	1	1	0	#NAME?	NA
GO:0045683	negative regulation of epidermis development	BP	3	Multidisease	1	1	0	#NAME?	NA
GO:0045687	positive regulation of glial cell differentiation	BP	3	Multidisease	1	1	0	#NAME?	NA
GO:0045713	low-density lipoprotein particle receptor biosynthetic process	BP	3	Multidisease	1	1	0	#NAME?	NA
GO:0045717	negative regulation of fatty acid biosynthetic process	BP	3	Multidisease	1	1	0	#NAME?	NA
GO:0045721	negative regulation of gluconeogenesis	BP	3	Multidisease	1	1	0	#NAME?	NA
GO:0045722	positive regulation of gluconeogenesis	BP	3	Multidisease	1	1	0	#NAME?	NA
GO:0045723	positive regulation of fatty acid biosynthetic process	BP	3	Multidisease	1	1	0	#NAME?	NA
GO:0045724	positive regulation of cilium assembly	BP	3	Multidisease	1	1	0	#NAME?	NA
GO:0045725	positive regulation of glycogen biosynthetic process	BP	3	Multidisease	1	1	0	#NAME?	NA
GO:0045727	positive regulation of translation	BP	3	Multidisease	1	1	0	#NAME?	NA
GO:0045736	negative regulation of cyclin-dependent protein serine/threonine kinase activity	BP	3	Multidisease	1	1	0	#NAME?	NA
GO:0045737	positive regulation of cyclin-dependent protein serine/threonine kinase activity	BP	3	Multidisease	1	1	0	#NAME?	NA
GO:0045740	positive regulation of DNA replication	BP	3	Multidisease	1	1	0	#NAME?	NA
GO:0045744	negative regulation of G protein-coupled receptor signaling pathway	BP	3	Multidisease	1	1	0	#NAME?	NA
GO:0045745	positive regulation of G protein-coupled receptor signaling pathway	BP	3	Multidisease	1	1	0	#NAME?	NA
GO:0045746	negative regulation of Notch signaling pathway	BP	3	Multidisease	1	1	0	#NAME?	NA
GO:0045759	negative regulation of action potential	BP	3	Multidisease	1	1	0	#NAME?	NA
GO:0045760	positive regulation of action potential	BP	3	Multidisease	1	1	0	#NAME?	NA
GO:0045761	regulation of adenylate cyclase activity	BP	3	Multidisease	1	1	0	#NAME?	NA
GO:0045762	positive regulation of adenylate cyclase activity	BP	3	Multidisease	1	1	0	#NAME?	NA
GO:0045773	positive regulation of axon extension	BP	3	Multidisease	1	1	0	#NAME?	NA
GO:0045779	negative regulation of bone resorption	BP	3	Multidisease	1	1	0	#NAME?	NA
GO:0045780	positive regulation of bone resorption	BP	3	Multidisease	1	1	0	#NAME?	NA
GO:0045792	negative regulation of cell size	BP	3	Multidisease	1	1	0	#NAME?	NA
GO:0045793	positive regulation of cell size	BP	3	Multidisease	1	1	0	#NAME?	NA
GO:0045799	positive regulation of chromatin assembly or disassembly	BP	3	Multidisease	1	1	0	#NAME?	NA
GO:0045806	negative regulation of endocytosis	BP	3	Multidisease	1	1	0	#NAME?	NA
GO:0045814	negative regulation of gene expression, epigenetic	BP	3	Multidisease	1	1	0	#NAME?	NA
GO:0045815	positive regulation of gene expression, epigenetic	BP	3	Multidisease	1	1	0	#NAME?	NA
GO:0045820	negative regulation of glycolytic process	BP	3	Multidisease	1	1	0	#NAME?	NA
GO:0045821	positive regulation of glycolytic process	BP	3	Multidisease	1	1	0	#NAME?	NA
GO:0045823	positive regulation of heart contraction	BP	3	Multidisease	1	1	0	#NAME?	NA
GO:0045824	negative regulation of innate immune response	BP	3	Multidisease	1	1	0	#NAME?	NA
GO:0045835	negative regulation of meiotic nuclear division	BP	3	Multidisease	1	1	0	#NAME?	NA
GO:0045836	positive regulation of meiotic nuclear division	BP	3	Multidisease	1	1	0	#NAME?	NA
GO:0045837	negative regulation of membrane potential	BP	3	Multidisease	1	1	0	#NAME?	NA
GO:0045838	positive regulation of membrane potential	BP	3	Multidisease	1	1	0	#NAME?	NA
GO:0045839	negative regulation of mitotic nuclear division	BP	3	Multidisease	1	1	0	#NAME?	NA
GO:0045840	positive regulation of mitotic nuclear division	BP	3	Multidisease	1	1	0	#NAME?	NA
GO:0045841	negative regulation of mitotic metaphase/anaphase transition	BP	3	Multidisease	1	1	0	#NAME?	NA
GO:0045851	pH reduction	BP	3	Multidisease	1	1	0	#NAME?	NA
GO:0045869	negative regulation of single stranded viral RNA replication via double stranded DNA intermediate	BP	3	Multidisease	1	1	0	#NAME?	NA
GO:0045876	positive regulation of sister chromatid cohesion	BP	3	Multidisease	1	1	0	#NAME?	NA
GO:0045879	negative regulation of smoothened signaling pathway	BP	3	Multidisease	1	1	0	#NAME?	NA
GO:0045880	positive regulation of smoothened signaling pathway	BP	3	Multidisease	1	1	0	#NAME?	NA
GO:0045899	positive regulation of RNA polymerase II transcription preinitiation complex assembly	BP	3	Multidisease	1	1	0	#NAME?	NA
GO:0045903	positive regulation of translational fidelity	BP	3	Multidisease	1	1	0	#NAME?	NA
GO:0045912	negative regulation of carbohydrate metabolic process	BP	3	Multidisease	1	1	0	#NAME?	NA
GO:0045913	positive regulation of carbohydrate metabolic process	BP	3	Multidisease	1	1	0	#NAME?	NA
GO:0045922	negative regulation of fatty acid metabolic process	BP	3	Multidisease	1	1	0	#NAME?	NA
GO:0045923	positive regulation of fatty acid metabolic process	BP	3	Multidisease	1	1	0	#NAME?	NA
GO:0045931	positive regulation of mitotic cell cycle	BP	3	Multidisease	1	1	0	#NAME?	NA
GO:0045933	positive regulation of muscle contraction	BP	3	Multidisease	1	1	0	#NAME?	NA
GO:0045939	negative regulation of steroid metabolic process	BP	3	Multidisease	1	1	0	#NAME?	NA
GO:0045943	positive regulation of transcription by RNA polymerase I	BP	3	Multidisease	1	1	0	#NAME?	NA
GO:0045947	negative regulation of translational initiation	BP	3	Multidisease	1	1	0	#NAME?	NA
GO:0045948	positive regulation of translational initiation	BP	3	Multidisease	1	1	0	#NAME?	NA
GO:0045953	negative regulation of natural killer cell mediated cytotoxicity	BP	3	Multidisease	1	1	0	#NAME?	NA
GO:0045956	positive regulation of calcium ion-dependent exocytosis	BP	3	Multidisease	1	1	0	#NAME?	NA
GO:0045974	regulation of translation, ncRNA-mediated	BP	3	Multidisease	1	1	0	#NAME?	NA
GO:0045980	negative regulation of nucleotide metabolic process	BP	3	Multidisease	1	1	0	#NAME?	NA
GO:0045987	positive regulation of smooth muscle contraction	BP	3	Multidisease	1	1	0	#NAME?	NA
GO:0045988	negative regulation of striated muscle contraction	BP	3	Multidisease	1	1	0	#NAME?	NA
GO:0045989	positive regulation of striated muscle contraction	BP	3	Multidisease	1	1	0	#NAME?	NA
GO:0046031	ADP metabolic process	BP	3	Multidisease	1	1	0	#NAME?	NA
GO:0046036	CTP metabolic process	BP	3	Multidisease	1	1	0	#NAME?	NA
GO:0046037	GMP metabolic process	BP	3	Multidisease	1	1	0	#NAME?	NA
GO:0046039	GTP metabolic process	BP	3	Multidisease	1	1	0	#NAME?	NA
GO:0046040	IMP metabolic process	BP	3	Multidisease	1	1	0	#NAME?	NA
GO:0046051	UTP metabolic process	BP	3	Multidisease	1	1	0	#NAME?	NA
GO:0046058	cAMP metabolic process	BP	3	Multidisease	1	1	0	#NAME?	NA
GO:0046068	cGMP metabolic process	BP	3	Multidisease	1	1	0	#NAME?	NA
GO:0046087	cytidine metabolic process	BP	3	Multidisease	1	1	0	#NAME?	NA
GO:0046112	nucleobase biosynthetic process	BP	3	Multidisease	1	1	0	#NAME?	NA
GO:0046128	purine ribonucleoside metabolic process	BP	3	Multidisease	1	1	0	#NAME?	NA
GO:0046129	purine ribonucleoside biosynthetic process	BP	3	Multidisease	1	1	0	#NAME?	NA
GO:0046131	pyrimidine ribonucleoside metabolic process	BP	3	Multidisease	1	1	0	#NAME?	NA
GO:0046133	pyrimidine ribonucleoside catabolic process	BP	3	Multidisease	1	1	0	#NAME?	NA
GO:0046134	pyrimidine nucleoside biosynthetic process	BP	3	Multidisease	1	1	0	#NAME?	NA
GO:0046135	pyrimidine nucleoside catabolic process	BP	3	Multidisease	1	1	0	#NAME?	NA
GO:0046136	positive regulation of vitamin metabolic process	BP	3	Multidisease	1	1	0	#NAME?	NA
GO:0046164	alcohol catabolic process	BP	3	Multidisease	1	1	0	#NAME?	NA
GO:0046165	alcohol biosynthetic process	BP	3	Multidisease	1	1	0	#NAME?	NA
GO:0046173	polyol biosynthetic process	BP	3	Multidisease	1	1	0	#NAME?	NA
GO:0046174	polyol catabolic process	BP	3	Multidisease	1	1	0	#NAME?	NA
GO:0046184	aldehyde biosynthetic process	BP	3	Multidisease	1	1	0	#NAME?	NA
GO:0046185	aldehyde catabolic process	BP	3	Multidisease	1	1	0	#NAME?	NA
GO:0046218	indolalkylamine catabolic process	BP	3	Multidisease	1	1	0	#NAME?	NA
GO:0046320	regulation of fatty acid oxidation	BP	3	Multidisease	1	1	0	#NAME?	NA
GO:0046321	positive regulation of fatty acid oxidation	BP	3	Multidisease	1	1	0	#NAME?	NA
GO:0046322	negative regulation of fatty acid oxidation	BP	3	Multidisease	1	1	0	#NAME?	NA
GO:0046323	glucose import	BP	3	Multidisease	1	1	0	#NAME?	NA
GO:0046324	regulation of glucose import	BP	3	Multidisease	1	1	0	#NAME?	NA
GO:0046325	negative regulation of glucose import	BP	3	Multidisease	1	1	0	#NAME?	NA
GO:0046326	positive regulation of glucose import	BP	3	Multidisease	1	1	0	#NAME?	NA
GO:0046329	negative regulation of JNK cascade	BP	3	Multidisease	1	1	0	#NAME?	NA
GO:0046339	diacylglycerol metabolic process	BP	3	Multidisease	1	1	0	#NAME?	NA
GO:0046341	CDP-diacylglycerol metabolic process	BP	3	Multidisease	1	1	0	#NAME?	NA
GO:0046364	monosaccharide biosynthetic process	BP	3	Multidisease	1	1	0	#NAME?	NA
GO:0046385	deoxyribose phosphate biosynthetic process	BP	3	Multidisease	1	1	0	#NAME?	NA
GO:0046386	deoxyribose phosphate catabolic process	BP	3	Multidisease	1	1	0	#NAME?	NA
GO:0046415	urate metabolic process	BP	3	Multidisease	1	1	0	#NAME?	NA
GO:0046457	prostanoid biosynthetic process	BP	3	Multidisease	1	1	0	#NAME?	NA
GO:0046459	short-chain fatty acid metabolic process	BP	3	Multidisease	1	1	0	#NAME?	NA
GO:0046460	neutral lipid biosynthetic process	BP	3	Multidisease	1	1	0	#NAME?	NA
GO:0046461	neutral lipid catabolic process	BP	3	Multidisease	1	1	0	#NAME?	NA
GO:0046462	monoacylglycerol metabolic process	BP	3	Multidisease	1	1	0	#NAME?	NA
GO:0046463	acylglycerol biosynthetic process	BP	3	Multidisease	1	1	0	#NAME?	NA
GO:0046464	acylglycerol catabolic process	BP	3	Multidisease	1	1	0	#NAME?	NA
GO:0046470	phosphatidylcholine metabolic process	BP	3	Multidisease	1	1	0	#NAME?	NA
GO:0046473	phosphatidic acid metabolic process	BP	3	Multidisease	1	1	0	#NAME?	NA
GO:0046475	glycerophospholipid catabolic process	BP	3	Multidisease	1	1	0	#NAME?	NA
GO:0046485	ether lipid metabolic process	BP	3	Multidisease	1	1	0	#NAME?	NA
GO:0046503	glycerolipid catabolic process	BP	3	Multidisease	1	1	0	#NAME?	NA
GO:0046512	sphingosine biosynthetic process	BP	3	Multidisease	1	1	0	#NAME?	NA
GO:0046519	sphingoid metabolic process	BP	3	Multidisease	1	1	0	#NAME?	NA
GO:0046520	sphingoid biosynthetic process	BP	3	Multidisease	1	1	0	#NAME?	NA
GO:0046530	photoreceptor cell differentiation	BP	3	Multidisease	1	1	0	#NAME?	NA
GO:0046541	saliva secretion	BP	3	Multidisease	1	1	0	#NAME?	NA
GO:0046545	development of primary female sexual characteristics	BP	3	Multidisease	1	1	0	#NAME?	NA
GO:0046548	retinal rod cell development	BP	3	Multidisease	1	1	0	#NAME?	NA
GO:0046549	retinal cone cell development	BP	3	Multidisease	1	1	0	#NAME?	NA
GO:0046596	regulation of viral entry into host cell	BP	3	Multidisease	1	1	0	#NAME?	NA
GO:0046597	negative regulation of viral entry into host cell	BP	3	Multidisease	1	1	0	#NAME?	NA
GO:0046599	regulation of centriole replication	BP	3	Multidisease	1	1	0	#NAME?	NA
GO:0046605	regulation of centrosome cycle	BP	3	Multidisease	1	1	0	#NAME?	NA
GO:0046606	negative regulation of centrosome cycle	BP	3	Multidisease	1	1	0	#NAME?	NA
GO:0046607	positive regulation of centrosome cycle	BP	3	Multidisease	1	1	0	#NAME?	NA
GO:0046622	positive regulation of organ growth	BP	3	Multidisease	1	1	0	#NAME?	NA
GO:0046626	regulation of insulin receptor signaling pathway	BP	3	Multidisease	1	1	0	#NAME?	NA
GO:0046627	negative regulation of insulin receptor signaling pathway	BP	3	Multidisease	1	1	0	#NAME?	NA
GO:0046628	positive regulation of insulin receptor signaling pathway	BP	3	Multidisease	1	1	0	#NAME?	NA
GO:0046629	gamma-delta T cell activation	BP	3	Multidisease	1	1	0	#NAME?	NA
GO:0046642	negative regulation of alpha-beta T cell proliferation	BP	3	Multidisease	1	1	0	#NAME?	NA
GO:0046643	regulation of gamma-delta T cell activation	BP	3	Multidisease	1	1	0	#NAME?	NA
GO:0046645	positive regulation of gamma-delta T cell activation	BP	3	Multidisease	1	1	0	#NAME?	NA
GO:0046653	tetrahydrofolate metabolic process	BP	3	Multidisease	1	1	0	#NAME?	NA
GO:0046655	folic acid metabolic process	BP	3	Multidisease	1	1	0	#NAME?	NA
GO:0046660	female sex differentiation	BP	3	Multidisease	1	1	0	#NAME?	NA
GO:0046683	response to organophosphorus	BP	3	Multidisease	1	1	0	#NAME?	NA
GO:0046685	response to arsenic-containing substance	BP	3	Multidisease	1	1	0	#NAME?	NA
GO:0046686	response to cadmium ion	BP	3	Multidisease	1	1	0	#NAME?	NA
GO:0046688	response to copper ion	BP	3	Multidisease	1	1	0	#NAME?	NA
GO:0046689	response to mercury ion	BP	3	Multidisease	1	1	0	#NAME?	NA
GO:0046716	muscle cell cellular homeostasis	BP	3	Multidisease	1	1	0	#NAME?	NA
GO:0046755	viral budding	BP	3	Multidisease	1	1	0	#NAME?	NA
GO:0046782	regulation of viral transcription	BP	3	Multidisease	1	1	0	#NAME?	NA
GO:0046784	viral mRNA export from host cell nucleus	BP	3	Multidisease	1	1	0	#NAME?	NA
GO:0046785	microtubule polymerization	BP	3	Multidisease	1	1	0	#NAME?	NA
GO:0046794	transport of virus	BP	3	Multidisease	1	1	0	#NAME?	NA
GO:0046823	negative regulation of nucleocytoplasmic transport	BP	3	Multidisease	1	1	0	#NAME?	NA
GO:0046825	regulation of protein export from nucleus	BP	3	Multidisease	1	1	0	#NAME?	NA
GO:0046827	positive regulation of protein export from nucleus	BP	3	Multidisease	1	1	0	#NAME?	NA
GO:0046831	regulation of RNA export from nucleus	BP	3	Multidisease	1	1	0	#NAME?	NA
GO:0046835	carbohydrate phosphorylation	BP	3	Multidisease	1	1	0	#NAME?	NA
GO:0046838	phosphorylated carbohydrate dephosphorylation	BP	3	Multidisease	1	1	0	#NAME?	NA
GO:0046839	phospholipid dephosphorylation	BP	3	Multidisease	1	1	0	#NAME?	NA
GO:0046851	negative regulation of bone remodeling	BP	3	Multidisease	1	1	0	#NAME?	NA
GO:0046852	positive regulation of bone remodeling	BP	3	Multidisease	1	1	0	#NAME?	NA
GO:0046855	inositol phosphate dephosphorylation	BP	3	Multidisease	1	1	0	#NAME?	NA
GO:0046856	phosphatidylinositol dephosphorylation	BP	3	Multidisease	1	1	0	#NAME?	NA
GO:0046885	regulation of hormone biosynthetic process	BP	3	Multidisease	1	1	0	#NAME?	NA
GO:0046886	positive regulation of hormone biosynthetic process	BP	3	Multidisease	1	1	0	#NAME?	NA
GO:0046928	regulation of neurotransmitter secretion	BP	3	Multidisease	1	1	0	#NAME?	NA
GO:0046929	negative regulation of neurotransmitter secretion	BP	3	Multidisease	1	1	0	#NAME?	NA
GO:0046931	pore complex assembly	BP	3	Multidisease	1	1	0	#NAME?	NA
GO:0046939	nucleotide phosphorylation	BP	3	Multidisease	1	1	0	#NAME?	NA
GO:0046949	fatty-acyl-CoA biosynthetic process	BP	3	Multidisease	1	1	0	#NAME?	NA
GO:0046950	cellular ketone body metabolic process	BP	3	Multidisease	1	1	0	#NAME?	NA
GO:0046951	ketone body biosynthetic process	BP	3	Multidisease	1	1	0	#NAME?	NA
GO:0046967	cytosol to endoplasmic reticulum transport	BP	3	Multidisease	1	1	0	#NAME?	NA
GO:0046968	peptide antigen transport	BP	3	Multidisease	1	1	0	#NAME?	NA
GO:0047484	regulation of response to osmotic stress	BP	3	Multidisease	1	1	0	#NAME?	NA
GO:0047497	mitochondrion transport along microtubule	BP	3	Multidisease	1	1	0	#NAME?	NA
GO:0048009	insulin-like growth factor receptor signaling pathway	BP	3	Multidisease	1	1	0	#NAME?	NA
GO:0048012	hepatocyte growth factor receptor signaling pathway	BP	3	Multidisease	1	1	0	#NAME?	NA
GO:0048013	ephrin receptor signaling pathway	BP	3	Multidisease	1	1	0	#NAME?	NA
GO:0048021	regulation of melanin biosynthetic process	BP	3	Multidisease	1	1	0	#NAME?	NA
GO:0048025	negative regulation of mRNA splicing, via spliceosome	BP	3	Multidisease	1	1	0	#NAME?	NA
GO:0048048	embryonic eye morphogenesis	BP	3	Multidisease	1	1	0	#NAME?	NA
GO:0048066	developmental pigmentation	BP	3	Multidisease	1	1	0	#NAME?	NA
GO:0048070	regulation of developmental pigmentation	BP	3	Multidisease	1	1	0	#NAME?	NA
GO:0048096	chromatin-mediated maintenance of transcription	BP	3	Multidisease	1	1	0	#NAME?	NA
GO:0048102	autophagic cell death	BP	3	Multidisease	1	1	0	#NAME?	NA
GO:0048148	behavioral response to cocaine	BP	3	Multidisease	1	1	0	#NAME?	NA
GO:0048149	behavioral response to ethanol	BP	3	Multidisease	1	1	0	#NAME?	NA
GO:0048168	regulation of neuronal synaptic plasticity	BP	3	Multidisease	1	1	0	#NAME?	NA
GO:0048169	regulation of long-term neuronal synaptic plasticity	BP	3	Multidisease	1	1	0	#NAME?	NA
GO:0048172	regulation of short-term neuronal synaptic plasticity	BP	3	Multidisease	1	1	0	#NAME?	NA
GO:0048194	Golgi vesicle budding	BP	3	Multidisease	1	1	0	#NAME?	NA
GO:0048199	vesicle targeting, to, from or within Golgi	BP	3	Multidisease	1	1	0	#NAME?	NA
GO:0048207	vesicle targeting, rough ER to cis-Golgi	BP	3	Multidisease	1	1	0	#NAME?	NA
GO:0048208	COPII vesicle coating	BP	3	Multidisease	1	1	0	#NAME?	NA
GO:0048240	sperm capacitation	BP	3	Multidisease	1	1	0	#NAME?	NA
GO:0048241	epinephrine transport	BP	3	Multidisease	1	1	0	#NAME?	NA
GO:0048242	epinephrine secretion	BP	3	Multidisease	1	1	0	#NAME?	NA
GO:0048243	norepinephrine secretion	BP	3	Multidisease	1	1	0	#NAME?	NA
GO:0048245	eosinophil chemotaxis	BP	3	Multidisease	1	1	0	#NAME?	NA
GO:0048246	macrophage chemotaxis	BP	3	Multidisease	1	1	0	#NAME?	NA
GO:0048247	lymphocyte chemotaxis	BP	3	Multidisease	1	1	0	#NAME?	NA
GO:0048251	elastic fiber assembly	BP	3	Multidisease	1	1	0	#NAME?	NA
GO:0048255	mRNA stabilization	BP	3	Multidisease	1	1	0	#NAME?	NA
GO:0048261	negative regulation of receptor-mediated endocytosis	BP	3	Multidisease	1	1	0	#NAME?	NA
GO:0048262	determination of dorsal/ventral asymmetry	BP	3	Multidisease	1	1	0	#NAME?	NA
GO:0048263	determination of dorsal identity	BP	3	Multidisease	1	1	0	#NAME?	NA
GO:0048265	response to pain	BP	3	Multidisease	1	1	0	#NAME?	NA
GO:0048266	behavioral response to pain	BP	3	Multidisease	1	1	0	#NAME?	NA
GO:0048268	clathrin coat assembly	BP	3	Multidisease	1	1	0	#NAME?	NA
GO:0048278	vesicle docking	BP	3	Multidisease	1	1	0	#NAME?	NA
GO:0048284	organelle fusion	BP	3	Multidisease	1	1	0	#NAME?	NA
GO:0048286	lung alveolus development	BP	3	Multidisease	1	1	0	#NAME?	NA
GO:0048308	organelle inheritance	BP	3	Multidisease	1	1	0	#NAME?	NA
GO:0048311	mitochondrion distribution	BP	3	Multidisease	1	1	0	#NAME?	NA
GO:0048312	intracellular distribution of mitochondria	BP	3	Multidisease	1	1	0	#NAME?	NA
GO:0048313	Golgi inheritance	BP	3	Multidisease	1	1	0	#NAME?	NA
GO:0048368	lateral mesoderm development	BP	3	Multidisease	1	1	0	#NAME?	NA
GO:0048382	mesendoderm development	BP	3	Multidisease	1	1	0	#NAME?	NA
GO:0048384	retinoic acid receptor signaling pathway	BP	3	Multidisease	1	1	0	#NAME?	NA
GO:0048385	regulation of retinoic acid receptor signaling pathway	BP	3	Multidisease	1	1	0	#NAME?	NA
GO:0048387	negative regulation of retinoic acid receptor signaling pathway	BP	3	Multidisease	1	1	0	#NAME?	NA
GO:0048477	oogenesis	BP	3	Multidisease	1	1	0	#NAME?	NA
GO:0048484	enteric nervous system development	BP	3	Multidisease	1	1	0	#NAME?	NA
GO:0048486	parasympathetic nervous system development	BP	3	Multidisease	1	1	0	#NAME?	NA
GO:0048488	synaptic vesicle endocytosis	BP	3	Multidisease	1	1	0	#NAME?	NA
GO:0048489	synaptic vesicle transport	BP	3	Multidisease	1	1	0	#NAME?	NA
GO:0048490	anterograde synaptic vesicle transport	BP	3	Multidisease	1	1	0	#NAME?	NA
GO:0048505	regulation of timing of cell differentiation	BP	3	Multidisease	1	1	0	#NAME?	NA
GO:0048524	positive regulation of viral process	BP	3	Multidisease	1	1	0	#NAME?	NA
GO:0048532	anatomical structure arrangement	BP	3	Multidisease	1	1	0	#NAME?	NA
GO:0048548	regulation of pinocytosis	BP	3	Multidisease	1	1	0	#NAME?	NA
GO:0048557	embryonic digestive tract morphogenesis	BP	3	Multidisease	1	1	0	#NAME?	NA
GO:0048566	embryonic digestive tract development	BP	3	Multidisease	1	1	0	#NAME?	NA
GO:0048569	post-embryonic animal organ development	BP	3	Multidisease	1	1	0	#NAME?	NA
GO:0048592	eye morphogenesis	BP	3	Multidisease	1	1	0	#NAME?	NA
GO:0048593	camera-type eye morphogenesis	BP	3	Multidisease	1	1	0	#NAME?	NA
GO:0048596	embryonic camera-type eye morphogenesis	BP	3	Multidisease	1	1	0	#NAME?	NA
GO:0048599	oocyte development	BP	3	Multidisease	1	1	0	#NAME?	NA
GO:0048639	positive regulation of developmental growth	BP	3	Multidisease	1	1	0	#NAME?	NA
GO:0048641	regulation of skeletal muscle tissue development	BP	3	Multidisease	1	1	0	#NAME?	NA
GO:0048642	negative regulation of skeletal muscle tissue development	BP	3	Multidisease	1	1	0	#NAME?	NA
GO:0048643	positive regulation of skeletal muscle tissue development	BP	3	Multidisease	1	1	0	#NAME?	NA
GO:0048645	animal organ formation	BP	3	Multidisease	1	1	0	#NAME?	NA
GO:0048663	neuron fate commitment	BP	3	Multidisease	1	1	0	#NAME?	NA
GO:0048665	neuron fate specification	BP	3	Multidisease	1	1	0	#NAME?	NA
GO:0048668	collateral sprouting	BP	3	Multidisease	1	1	0	#NAME?	NA
GO:0048670	regulation of collateral sprouting	BP	3	Multidisease	1	1	0	#NAME?	NA
GO:0048672	positive regulation of collateral sprouting	BP	3	Multidisease	1	1	0	#NAME?	NA
GO:0048678	response to axon injury	BP	3	Multidisease	1	1	0	#NAME?	NA
GO:0048679	regulation of axon regeneration	BP	3	Multidisease	1	1	0	#NAME?	NA
GO:0048680	positive regulation of axon regeneration	BP	3	Multidisease	1	1	0	#NAME?	NA
GO:0048681	negative regulation of axon regeneration	BP	3	Multidisease	1	1	0	#NAME?	NA
GO:0048703	embryonic viscerocranium morphogenesis	BP	3	Multidisease	1	1	0	#NAME?	NA
GO:0048709	oligodendrocyte differentiation	BP	3	Multidisease	1	1	0	#NAME?	NA
GO:0048711	positive regulation of astrocyte differentiation	BP	3	Multidisease	1	1	0	#NAME?	NA
GO:0048713	regulation of oligodendrocyte differentiation	BP	3	Multidisease	1	1	0	#NAME?	NA
GO:0048714	positive regulation of oligodendrocyte differentiation	BP	3	Multidisease	1	1	0	#NAME?	NA
GO:0048715	negative regulation of oligodendrocyte differentiation	BP	3	Multidisease	1	1	0	#NAME?	NA
GO:0048741	skeletal muscle fiber development	BP	3	Multidisease	1	1	0	#NAME?	NA
GO:0048742	regulation of skeletal muscle fiber development	BP	3	Multidisease	1	1	0	#NAME?	NA
GO:0048745	smooth muscle tissue development	BP	3	Multidisease	1	1	0	#NAME?	NA
GO:0048753	pigment granule organization	BP	3	Multidisease	1	1	0	#NAME?	NA
GO:0048755	branching morphogenesis of a nerve	BP	3	Multidisease	1	1	0	#NAME?	NA
GO:0048757	pigment granule maturation	BP	3	Multidisease	1	1	0	#NAME?	NA
GO:0048791	calcium ion-regulated exocytosis of neurotransmitter	BP	3	Multidisease	1	1	0	#NAME?	NA
GO:0048793	pronephros development	BP	3	Multidisease	1	1	0	#NAME?	NA
GO:0048806	genitalia development	BP	3	Multidisease	1	1	0	#NAME?	NA
GO:0048813	dendrite morphogenesis	BP	3	Multidisease	1	1	0	#NAME?	NA
GO:0048814	regulation of dendrite morphogenesis	BP	3	Multidisease	1	1	0	#NAME?	NA
GO:0048820	hair follicle maturation	BP	3	Multidisease	1	1	0	#NAME?	NA
GO:0048840	otolith development	BP	3	Multidisease	1	1	0	#NAME?	NA
GO:0048844	artery morphogenesis	BP	3	Multidisease	1	1	0	#NAME?	NA
GO:0048853	forebrain morphogenesis	BP	3	Multidisease	1	1	0	#NAME?	NA
GO:0048854	brain morphogenesis	BP	3	Multidisease	1	1	0	#NAME?	NA
GO:0048857	neural nucleus development	BP	3	Multidisease	1	1	0	#NAME?	NA
GO:0048873	homeostasis of number of cells within a tissue	BP	3	Multidisease	1	1	0	#NAME?	NA
GO:0048875	chemical homeostasis within a tissue	BP	3	Multidisease	1	1	0	#NAME?	NA
GO:0050000	chromosome localization	BP	3	Multidisease	1	1	0	#NAME?	NA
GO:0050427	3'-phosphoadenosine 5'-phosphosulfate metabolic process	BP	3	Multidisease	1	1	0	#NAME?	NA
GO:0050432	catecholamine secretion	BP	3	Multidisease	1	1	0	#NAME?	NA
GO:0050433	regulation of catecholamine secretion	BP	3	Multidisease	1	1	0	#NAME?	NA
GO:0050434	positive regulation of viral transcription	BP	3	Multidisease	1	1	0	#NAME?	NA
GO:0050435	amyloid-beta metabolic process	BP	3	Multidisease	1	1	0	#NAME?	NA
GO:0050482	arachidonic acid secretion	BP	3	Multidisease	1	1	0	#NAME?	NA
GO:0050650	chondroitin sulfate proteoglycan biosynthetic process	BP	3	Multidisease	1	1	0	#NAME?	NA
GO:0050651	dermatan sulfate proteoglycan biosynthetic process	BP	3	Multidisease	1	1	0	#NAME?	NA
GO:0050654	chondroitin sulfate proteoglycan metabolic process	BP	3	Multidisease	1	1	0	#NAME?	NA
GO:0050655	dermatan sulfate proteoglycan metabolic process	BP	3	Multidisease	1	1	0	#NAME?	NA
GO:0050657	nucleic acid transport	BP	3	Multidisease	1	1	0	#NAME?	NA
GO:0050658	RNA transport	BP	3	Multidisease	1	1	0	#NAME?	NA
GO:0050667	homocysteine metabolic process	BP	3	Multidisease	1	1	0	#NAME?	NA
GO:0050686	negative regulation of mRNA processing	BP	3	Multidisease	1	1	0	#NAME?	NA
GO:0050687	negative regulation of defense response to virus	BP	3	Multidisease	1	1	0	#NAME?	NA
GO:0050689	negative regulation of defense response to virus by host	BP	3	Multidisease	1	1	0	#NAME?	NA
GO:0050690	regulation of defense response to virus by virus	BP	3	Multidisease	1	1	0	#NAME?	NA
GO:0050706	regulation of interleukin-1 beta secretion	BP	3	Multidisease	1	1	0	#NAME?	NA
GO:0050713	negative regulation of interleukin-1 beta secretion	BP	3	Multidisease	1	1	0	#NAME?	NA
GO:0050716	positive regulation of interleukin-1 secretion	BP	3	Multidisease	1	1	0	#NAME?	NA
GO:0050718	positive regulation of interleukin-1 beta secretion	BP	3	Multidisease	1	1	0	#NAME?	NA
GO:0050720	interleukin-1 beta biosynthetic process	BP	3	Multidisease	1	1	0	#NAME?	NA
GO:0050722	regulation of interleukin-1 beta biosynthetic process	BP	3	Multidisease	1	1	0	#NAME?	NA
GO:0050725	positive regulation of interleukin-1 beta biosynthetic process	BP	3	Multidisease	1	1	0	#NAME?	NA
GO:0050746	regulation of lipoprotein metabolic process	BP	3	Multidisease	1	1	0	#NAME?	NA
GO:0050751	fractalkine biosynthetic process	BP	3	Multidisease	1	1	0	#NAME?	NA
GO:0050752	regulation of fractalkine biosynthetic process	BP	3	Multidisease	1	1	0	#NAME?	NA
GO:0050754	positive regulation of fractalkine biosynthetic process	BP	3	Multidisease	1	1	0	#NAME?	NA
GO:0050755	chemokine metabolic process	BP	3	Multidisease	1	1	0	#NAME?	NA
GO:0050756	fractalkine metabolic process	BP	3	Multidisease	1	1	0	#NAME?	NA
GO:0050772	positive regulation of axonogenesis	BP	3	Multidisease	1	1	0	#NAME?	NA
GO:0050774	negative regulation of dendrite morphogenesis	BP	3	Multidisease	1	1	0	#NAME?	NA
GO:0050775	positive regulation of dendrite morphogenesis	BP	3	Multidisease	1	1	0	#NAME?	NA
GO:0050779	RNA destabilization	BP	3	Multidisease	1	1	0	#NAME?	NA
GO:0050819	negative regulation of coagulation	BP	3	Multidisease	1	1	0	#NAME?	NA
GO:0050820	positive regulation of coagulation	BP	3	Multidisease	1	1	0	#NAME?	NA
GO:0050832	defense response to fungus	BP	3	Multidisease	1	1	0	#NAME?	NA
GO:0050849	negative regulation of calcium-mediated signaling	BP	3	Multidisease	1	1	0	#NAME?	NA
GO:0050856	regulation of T cell receptor signaling pathway	BP	3	Multidisease	1	1	0	#NAME?	NA
GO:0050857	positive regulation of antigen receptor-mediated signaling pathway	BP	3	Multidisease	1	1	0	#NAME?	NA
GO:0050860	negative regulation of T cell receptor signaling pathway	BP	3	Multidisease	1	1	0	#NAME?	NA
GO:0050862	positive regulation of T cell receptor signaling pathway	BP	3	Multidisease	1	1	0	#NAME?	NA
GO:0050873	brown fat cell differentiation	BP	3	Multidisease	1	1	0	#NAME?	NA
GO:0050884	neuromuscular process controlling posture	BP	3	Multidisease	1	1	0	#NAME?	NA
GO:0050885	neuromuscular process controlling balance	BP	3	Multidisease	1	1	0	#NAME?	NA
GO:0050892	intestinal absorption	BP	3	Multidisease	1	1	0	#NAME?	NA
GO:0050901	leukocyte tethering or rolling	BP	3	Multidisease	1	1	0	#NAME?	NA
GO:0050905	neuromuscular process	BP	3	Multidisease	1	1	0	#NAME?	NA
GO:0050908	detection of light stimulus involved in visual perception	BP	3	Multidisease	1	1	0	#NAME?	NA
GO:0050909	sensory perception of taste	BP	3	Multidisease	1	1	0	#NAME?	NA
GO:0050910	detection of mechanical stimulus involved in sensory perception of sound	BP	3	Multidisease	1	1	0	#NAME?	NA
GO:0050911	detection of chemical stimulus involved in sensory perception of smell	BP	3	Multidisease	1	1	0	#NAME?	NA
GO:0050912	detection of chemical stimulus involved in sensory perception of taste	BP	3	Multidisease	1	1	0	#NAME?	NA
GO:0050913	sensory perception of bitter taste	BP	3	Multidisease	1	1	0	#NAME?	NA
GO:0050930	induction of positive chemotaxis	BP	3	Multidisease	1	1	0	#NAME?	NA
GO:0050931	pigment cell differentiation	BP	3	Multidisease	1	1	0	#NAME?	NA
GO:0050962	detection of light stimulus involved in sensory perception	BP	3	Multidisease	1	1	0	#NAME?	NA
GO:0050966	detection of mechanical stimulus involved in sensory perception of pain	BP	3	Multidisease	1	1	0	#NAME?	NA
GO:0050974	detection of mechanical stimulus involved in sensory perception	BP	3	Multidisease	1	1	0	#NAME?	NA
GO:0050999	regulation of nitric-oxide synthase activity	BP	3	Multidisease	1	1	0	#NAME?	NA
GO:0051000	positive regulation of nitric-oxide synthase activity	BP	3	Multidisease	1	1	0	#NAME?	NA
GO:0051001	negative regulation of nitric-oxide synthase activity	BP	3	Multidisease	1	1	0	#NAME?	NA
GO:0051004	regulation of lipoprotein lipase activity	BP	3	Multidisease	1	1	0	#NAME?	NA
GO:0051006	positive regulation of lipoprotein lipase activity	BP	3	Multidisease	1	1	0	#NAME?	NA
GO:0051013	microtubule severing	BP	3	Multidisease	1	1	0	#NAME?	NA
GO:0051014	actin filament severing	BP	3	Multidisease	1	1	0	#NAME?	NA
GO:0051016	barbed-end actin filament capping	BP	3	Multidisease	1	1	0	#NAME?	NA
GO:0051028	mRNA transport	BP	3	Multidisease	1	1	0	#NAME?	NA
GO:0051031	tRNA transport	BP	3	Multidisease	1	1	0	#NAME?	NA
GO:0051044	positive regulation of membrane protein ectodomain proteolysis	BP	3	Multidisease	1	1	0	#NAME?	NA
GO:0051055	negative regulation of lipid biosynthetic process	BP	3	Multidisease	1	1	0	#NAME?	NA
GO:0051081	nuclear envelope disassembly	BP	3	Multidisease	1	1	0	#NAME?	NA
GO:0051084	'de novo' posttranslational protein folding	BP	3	Multidisease	1	1	0	#NAME?	NA
GO:0051085	chaperone cofactor-dependent protein refolding	BP	3	Multidisease	1	1	0	#NAME?	NA
GO:0051095	regulation of helicase activity	BP	3	Multidisease	1	1	0	#NAME?	NA
GO:0051096	positive regulation of helicase activity	BP	3	Multidisease	1	1	0	#NAME?	NA
GO:0051124	synaptic growth at neuromuscular junction	BP	3	Multidisease	1	1	0	#NAME?	NA
GO:0051125	regulation of actin nucleation	BP	3	Multidisease	1	1	0	#NAME?	NA
GO:0051127	positive regulation of actin nucleation	BP	3	Multidisease	1	1	0	#NAME?	NA
GO:0051131	chaperone-mediated protein complex assembly	BP	3	Multidisease	1	1	0	#NAME?	NA
GO:0051148	negative regulation of muscle cell differentiation	BP	3	Multidisease	1	1	0	#NAME?	NA
GO:0051151	negative regulation of smooth muscle cell differentiation	BP	3	Multidisease	1	1	0	#NAME?	NA
GO:0051154	negative regulation of striated muscle cell differentiation	BP	3	Multidisease	1	1	0	#NAME?	NA
GO:0051156	glucose 6-phosphate metabolic process	BP	3	Multidisease	1	1	0	#NAME?	NA
GO:0051168	nuclear export	BP	3	Multidisease	1	1	0	#NAME?	NA
GO:0051181	cofactor transport	BP	3	Multidisease	1	1	0	#NAME?	NA
GO:0051187	cofactor catabolic process	BP	3	Multidisease	1	1	0	#NAME?	NA
GO:0051195	negative regulation of cofactor metabolic process	BP	3	Multidisease	1	1	0	#NAME?	NA
GO:0051196	regulation of coenzyme metabolic process	BP	3	Multidisease	1	1	0	#NAME?	NA
GO:0051204	protein insertion into mitochondrial membrane	BP	3	Multidisease	1	1	0	#NAME?	NA
GO:0051205	protein insertion into membrane	BP	3	Multidisease	1	1	0	#NAME?	NA
GO:0051225	spindle assembly	BP	3	Multidisease	1	1	0	#NAME?	NA
GO:0051236	establishment of RNA localization	BP	3	Multidisease	1	1	0	#NAME?	NA
GO:0051238	sequestering of metal ion	BP	3	Multidisease	1	1	0	#NAME?	NA
GO:0051280	negative regulation of release of sequestered calcium ion into cytosol	BP	3	Multidisease	1	1	0	#NAME?	NA
GO:0051284	positive regulation of sequestering of calcium ion	BP	3	Multidisease	1	1	0	#NAME?	NA
GO:0051293	establishment of spindle localization	BP	3	Multidisease	1	1	0	#NAME?	NA
GO:0051294	establishment of spindle orientation	BP	3	Multidisease	1	1	0	#NAME?	NA
GO:0051298	centrosome duplication	BP	3	Multidisease	1	1	0	#NAME?	NA
GO:0051299	centrosome separation	BP	3	Multidisease	1	1	0	#NAME?	NA
GO:0051303	establishment of chromosome localization	BP	3	Multidisease	1	1	0	#NAME?	NA
GO:0051304	chromosome separation	BP	3	Multidisease	1	1	0	#NAME?	NA
GO:0051306	mitotic sister chromatid separation	BP	3	Multidisease	1	1	0	#NAME?	NA
GO:0051307	meiotic chromosome separation	BP	3	Multidisease	1	1	0	#NAME?	NA
GO:0051310	metaphase plate congression	BP	3	Multidisease	1	1	0	#NAME?	NA
GO:0051315	attachment of mitotic spindle microtubules to kinetochore	BP	3	Multidisease	1	1	0	#NAME?	NA
GO:0051339	regulation of lyase activity	BP	3	Multidisease	1	1	0	#NAME?	NA
GO:0051349	positive regulation of lyase activity	BP	3	Multidisease	1	1	0	#NAME?	NA
GO:0051350	negative regulation of lyase activity	BP	3	Multidisease	1	1	0	#NAME?	NA
GO:0051382	kinetochore assembly	BP	3	Multidisease	1	1	0	#NAME?	NA
GO:0051383	kinetochore organization	BP	3	Multidisease	1	1	0	#NAME?	NA
GO:0051409	response to nitrosative stress	BP	3	Multidisease	1	1	0	#NAME?	NA
GO:0051412	response to corticosterone	BP	3	Multidisease	1	1	0	#NAME?	NA
GO:0051418	microtubule nucleation by microtubule organizing center	BP	3	Multidisease	1	1	0	#NAME?	NA
GO:0051438	regulation of ubiquitin-protein transferase activity	BP	3	Multidisease	1	1	0	#NAME?	NA
GO:0051443	positive regulation of ubiquitin-protein transferase activity	BP	3	Multidisease	1	1	0	#NAME?	NA
GO:0051444	negative regulation of ubiquitin-protein transferase activity	BP	3	Multidisease	1	1	0	#NAME?	NA
GO:0051445	regulation of meiotic cell cycle	BP	3	Multidisease	1	1	0	#NAME?	NA
GO:0051446	positive regulation of meiotic cell cycle	BP	3	Multidisease	1	1	0	#NAME?	NA
GO:0051447	negative regulation of meiotic cell cycle	BP	3	Multidisease	1	1	0	#NAME?	NA
GO:0051450	myoblast proliferation	BP	3	Multidisease	1	1	0	#NAME?	NA
GO:0051451	myoblast migration	BP	3	Multidisease	1	1	0	#NAME?	NA
GO:0051452	intracellular pH reduction	BP	3	Multidisease	1	1	0	#NAME?	NA
GO:0051457	maintenance of protein location in nucleus	BP	3	Multidisease	1	1	0	#NAME?	NA
GO:0051458	corticotropin secretion	BP	3	Multidisease	1	1	0	#NAME?	NA
GO:0051482	positive regulation of cytosolic calcium ion concentration involved in phospholipase C-activating G protein-coupled signaling pathway	BP	3	Multidisease	1	1	0	#NAME?	NA
GO:0051497	negative regulation of stress fiber assembly	BP	3	Multidisease	1	1	0	#NAME?	NA
GO:0051560	mitochondrial calcium ion homeostasis	BP	3	Multidisease	1	1	0	#NAME?	NA
GO:0051561	positive regulation of mitochondrial calcium ion concentration	BP	3	Multidisease	1	1	0	#NAME?	NA
GO:0051571	positive regulation of histone H3-K4 methylation	BP	3	Multidisease	1	1	0	#NAME?	NA
GO:0051574	positive regulation of histone H3-K9 methylation	BP	3	Multidisease	1	1	0	#NAME?	NA
GO:0051580	regulation of neurotransmitter uptake	BP	3	Multidisease	1	1	0	#NAME?	NA
GO:0051583	dopamine uptake involved in synaptic transmission	BP	3	Multidisease	1	1	0	#NAME?	NA
GO:0051588	regulation of neurotransmitter transport	BP	3	Multidisease	1	1	0	#NAME?	NA
GO:0051589	negative regulation of neurotransmitter transport	BP	3	Multidisease	1	1	0	#NAME?	NA
GO:0051590	positive regulation of neurotransmitter transport	BP	3	Multidisease	1	1	0	#NAME?	NA
GO:0051591	response to cAMP	BP	3	Multidisease	1	1	0	#NAME?	NA
GO:0051593	response to folic acid	BP	3	Multidisease	1	1	0	#NAME?	NA
GO:0051642	centrosome localization	BP	3	Multidisease	1	1	0	#NAME?	NA
GO:0051645	Golgi localization	BP	3	Multidisease	1	1	0	#NAME?	NA
GO:0051646	mitochondrion localization	BP	3	Multidisease	1	1	0	#NAME?	NA
GO:0051647	nucleus localization	BP	3	Multidisease	1	1	0	#NAME?	NA
GO:0051653	spindle localization	BP	3	Multidisease	1	1	0	#NAME?	NA
GO:0051654	establishment of mitochondrion localization	BP	3	Multidisease	1	1	0	#NAME?	NA
GO:0051657	maintenance of organelle location	BP	3	Multidisease	1	1	0	#NAME?	NA
GO:0051668	localization within membrane	BP	3	Multidisease	1	1	0	#NAME?	NA
GO:0051673	membrane disruption in other organism	BP	3	Multidisease	1	1	0	#NAME?	NA
GO:0051693	actin filament capping	BP	3	Multidisease	1	1	0	#NAME?	NA
GO:0051702	interaction with symbiont	BP	3	Multidisease	1	1	0	#NAME?	NA
GO:0051703	intraspecies interaction between organisms	BP	3	Multidisease	1	1	0	#NAME?	NA
GO:0051764	actin crosslink formation	BP	3	Multidisease	1	1	0	#NAME?	NA
GO:0051767	nitric-oxide synthase biosynthetic process	BP	3	Multidisease	1	1	0	#NAME?	NA
GO:0051769	regulation of nitric-oxide synthase biosynthetic process	BP	3	Multidisease	1	1	0	#NAME?	NA
GO:0051770	positive regulation of nitric-oxide synthase biosynthetic process	BP	3	Multidisease	1	1	0	#NAME?	NA
GO:0051775	response to redox state	BP	3	Multidisease	1	1	0	#NAME?	NA
GO:0051781	positive regulation of cell division	BP	3	Multidisease	1	1	0	#NAME?	NA
GO:0051782	negative regulation of cell division	BP	3	Multidisease	1	1	0	#NAME?	NA
GO:0051783	regulation of nuclear division	BP	3	Multidisease	1	1	0	#NAME?	NA
GO:0051784	negative regulation of nuclear division	BP	3	Multidisease	1	1	0	#NAME?	NA
GO:0051785	positive regulation of nuclear division	BP	3	Multidisease	1	1	0	#NAME?	NA
GO:0051788	response to misfolded protein	BP	3	Multidisease	1	1	0	#NAME?	NA
GO:0051791	medium-chain fatty acid metabolic process	BP	3	Multidisease	1	1	0	#NAME?	NA
GO:0051797	regulation of hair follicle development	BP	3	Multidisease	1	1	0	#NAME?	NA
GO:0051798	positive regulation of hair follicle development	BP	3	Multidisease	1	1	0	#NAME?	NA
GO:0051851	modulation by host of symbiont process	BP	3	Multidisease	1	1	0	#NAME?	NA
GO:0051873	killing by host of symbiont cells	BP	3	Multidisease	1	1	0	#NAME?	NA
GO:0051875	pigment granule localization	BP	3	Multidisease	1	1	0	#NAME?	NA
GO:0051883	killing of cells in other organism involved in symbiotic interaction	BP	3	Multidisease	1	1	0	#NAME?	NA
GO:0051890	regulation of cardioblast differentiation	BP	3	Multidisease	1	1	0	#NAME?	NA
GO:0051895	negative regulation of focal adhesion assembly	BP	3	Multidisease	1	1	0	#NAME?	NA
GO:0051901	positive regulation of mitochondrial depolarization	BP	3	Multidisease	1	1	0	#NAME?	NA
GO:0051904	pigment granule transport	BP	3	Multidisease	1	1	0	#NAME?	NA
GO:0051905	establishment of pigment granule localization	BP	3	Multidisease	1	1	0	#NAME?	NA
GO:0051917	regulation of fibrinolysis	BP	3	Multidisease	1	1	0	#NAME?	NA
GO:0051918	negative regulation of fibrinolysis	BP	3	Multidisease	1	1	0	#NAME?	NA
GO:0051923	sulfation	BP	3	Multidisease	1	1	0	#NAME?	NA
GO:0051926	negative regulation of calcium ion transport	BP	3	Multidisease	1	1	0	#NAME?	NA
GO:0051934	catecholamine uptake involved in synaptic transmission	BP	3	Multidisease	1	1	0	#NAME?	NA
GO:0051937	catecholamine transport	BP	3	Multidisease	1	1	0	#NAME?	NA
GO:0051938	L-glutamate import	BP	3	Multidisease	1	1	0	#NAME?	NA
GO:0051954	positive regulation of amine transport	BP	3	Multidisease	1	1	0	#NAME?	NA
GO:0051957	positive regulation of amino acid transport	BP	3	Multidisease	1	1	0	#NAME?	NA
GO:0051963	regulation of synapse assembly	BP	3	Multidisease	1	1	0	#NAME?	NA
GO:0051965	positive regulation of synapse assembly	BP	3	Multidisease	1	1	0	#NAME?	NA
GO:0051968	positive regulation of synaptic transmission, glutamatergic	BP	3	Multidisease	1	1	0	#NAME?	NA
GO:0051969	regulation of transmission of nerve impulse	BP	3	Multidisease	1	1	0	#NAME?	NA
GO:0051972	regulation of telomerase activity	BP	3	Multidisease	1	1	0	#NAME?	NA
GO:0051973	positive regulation of telomerase activity	BP	3	Multidisease	1	1	0	#NAME?	NA
GO:0051974	negative regulation of telomerase activity	BP	3	Multidisease	1	1	0	#NAME?	NA
GO:0051984	positive regulation of chromosome segregation	BP	3	Multidisease	1	1	0	#NAME?	NA
GO:0051985	negative regulation of chromosome segregation	BP	3	Multidisease	1	1	0	#NAME?	NA
GO:0051988	regulation of attachment of spindle microtubules to kinetochore	BP	3	Multidisease	1	1	0	#NAME?	NA
GO:0052372	modulation by symbiont of entry into host	BP	3	Multidisease	1	1	0	#NAME?	NA
GO:0052651	monoacylglycerol catabolic process	BP	3	Multidisease	1	1	0	#NAME?	NA
GO:0052652	cyclic purine nucleotide metabolic process	BP	3	Multidisease	1	1	0	#NAME?	NA
GO:0052695	cellular glucuronidation	BP	3	Multidisease	1	1	0	#NAME?	NA
GO:0052697	xenobiotic glucuronidation	BP	3	Multidisease	1	1	0	#NAME?	NA
GO:0052803	imidazole-containing compound metabolic process	BP	3	Multidisease	1	1	0	#NAME?	NA
GO:0055012	ventricular cardiac muscle cell differentiation	BP	3	Multidisease	1	1	0	#NAME?	NA
GO:0055015	ventricular cardiac muscle cell development	BP	3	Multidisease	1	1	0	#NAME?	NA
GO:0055023	positive regulation of cardiac muscle tissue growth	BP	3	Multidisease	1	1	0	#NAME?	NA
GO:0055025	positive regulation of cardiac muscle tissue development	BP	3	Multidisease	1	1	0	#NAME?	NA
GO:0055057	neuroblast division	BP	3	Multidisease	1	1	0	#NAME?	NA
GO:0055062	phosphate ion homeostasis	BP	3	Multidisease	1	1	0	#NAME?	NA
GO:0055064	chloride ion homeostasis	BP	3	Multidisease	1	1	0	#NAME?	NA
GO:0055069	zinc ion homeostasis	BP	3	Multidisease	1	1	0	#NAME?	NA
GO:0055070	copper ion homeostasis	BP	3	Multidisease	1	1	0	#NAME?	NA
GO:0055075	potassium ion homeostasis	BP	3	Multidisease	1	1	0	#NAME?	NA
GO:0055083	monovalent inorganic anion homeostasis	BP	3	Multidisease	1	1	0	#NAME?	NA
GO:0055091	phospholipid homeostasis	BP	3	Multidisease	1	1	0	#NAME?	NA
GO:0055093	response to hyperoxia	BP	3	Multidisease	1	1	0	#NAME?	NA
GO:0055119	relaxation of cardiac muscle	BP	3	Multidisease	1	1	0	#NAME?	NA
GO:0060008	Sertoli cell differentiation	BP	3	Multidisease	1	1	0	#NAME?	NA
GO:0060009	Sertoli cell development	BP	3	Multidisease	1	1	0	#NAME?	NA
GO:0060019	radial glial cell differentiation	BP	3	Multidisease	1	1	0	#NAME?	NA
GO:0060021	roof of mouth development	BP	3	Multidisease	1	1	0	#NAME?	NA
GO:0060023	soft palate development	BP	3	Multidisease	1	1	0	#NAME?	NA
GO:0060026	convergent extension	BP	3	Multidisease	1	1	0	#NAME?	NA
GO:0060033	anatomical structure regression	BP	3	Multidisease	1	1	0	#NAME?	NA
GO:0060042	retina morphogenesis in camera-type eye	BP	3	Multidisease	1	1	0	#NAME?	NA
GO:0060045	positive regulation of cardiac muscle cell proliferation	BP	3	Multidisease	1	1	0	#NAME?	NA
GO:0060046	regulation of acrosome reaction	BP	3	Multidisease	1	1	0	#NAME?	NA
GO:0060049	regulation of protein glycosylation	BP	3	Multidisease	1	1	0	#NAME?	NA
GO:0060055	angiogenesis involved in wound healing	BP	3	Multidisease	1	1	0	#NAME?	NA
GO:0060068	vagina development	BP	3	Multidisease	1	1	0	#NAME?	NA
GO:0060080	inhibitory postsynaptic potential	BP	3	Multidisease	1	1	0	#NAME?	NA
GO:0060081	membrane hyperpolarization	BP	3	Multidisease	1	1	0	#NAME?	NA
GO:0060088	auditory receptor cell stereocilium organization	BP	3	Multidisease	1	1	0	#NAME?	NA
GO:0060100	positive regulation of phagocytosis, engulfment	BP	3	Multidisease	1	1	0	#NAME?	NA
GO:0060113	inner ear receptor cell differentiation	BP	3	Multidisease	1	1	0	#NAME?	NA
GO:0060117	auditory receptor cell development	BP	3	Multidisease	1	1	0	#NAME?	NA
GO:0060119	inner ear receptor cell development	BP	3	Multidisease	1	1	0	#NAME?	NA
GO:0060122	inner ear receptor cell stereocilium organization	BP	3	Multidisease	1	1	0	#NAME?	NA
GO:0060123	regulation of growth hormone secretion	BP	3	Multidisease	1	1	0	#NAME?	NA
GO:0060134	prepulse inhibition	BP	3	Multidisease	1	1	0	#NAME?	NA
GO:0060147	regulation of posttranscriptional gene silencing	BP	3	Multidisease	1	1	0	#NAME?	NA
GO:0060148	positive regulation of posttranscriptional gene silencing	BP	3	Multidisease	1	1	0	#NAME?	NA
GO:0060149	negative regulation of posttranscriptional gene silencing	BP	3	Multidisease	1	1	0	#NAME?	NA
GO:0060159	regulation of dopamine receptor signaling pathway	BP	3	Multidisease	1	1	0	#NAME?	NA
GO:0060174	limb bud formation	BP	3	Multidisease	1	1	0	#NAME?	NA
GO:0060191	regulation of lipase activity	BP	3	Multidisease	1	1	0	#NAME?	NA
GO:0060192	negative regulation of lipase activity	BP	3	Multidisease	1	1	0	#NAME?	NA
GO:0060193	positive regulation of lipase activity	BP	3	Multidisease	1	1	0	#NAME?	NA
GO:0060211	regulation of nuclear-transcribed mRNA poly(A) tail shortening	BP	3	Multidisease	1	1	0	#NAME?	NA
GO:0060213	positive regulation of nuclear-transcribed mRNA poly(A) tail shortening	BP	3	Multidisease	1	1	0	#NAME?	NA
GO:0060216	definitive hemopoiesis	BP	3	Multidisease	1	1	0	#NAME?	NA
GO:0060219	camera-type eye photoreceptor cell differentiation	BP	3	Multidisease	1	1	0	#NAME?	NA
GO:0060221	retinal rod cell differentiation	BP	3	Multidisease	1	1	0	#NAME?	NA
GO:0060232	delamination	BP	3	Multidisease	1	1	0	#NAME?	NA
GO:0060236	regulation of mitotic spindle organization	BP	3	Multidisease	1	1	0	#NAME?	NA
GO:0060252	positive regulation of glial cell proliferation	BP	3	Multidisease	1	1	0	#NAME?	NA
GO:0060259	regulation of feeding behavior	BP	3	Multidisease	1	1	0	#NAME?	NA
GO:0060261	positive regulation of transcription initiation from RNA polymerase II promoter	BP	3	Multidisease	1	1	0	#NAME?	NA
GO:0060263	regulation of respiratory burst	BP	3	Multidisease	1	1	0	#NAME?	NA
GO:0060272	embryonic skeletal joint morphogenesis	BP	3	Multidisease	1	1	0	#NAME?	NA
GO:0060281	regulation of oocyte development	BP	3	Multidisease	1	1	0	#NAME?	NA
GO:0060294	cilium movement involved in cell motility	BP	3	Multidisease	1	1	0	#NAME?	NA
GO:0060312	regulation of blood vessel remodeling	BP	3	Multidisease	1	1	0	#NAME?	NA
GO:0060314	regulation of ryanodine-sensitive calcium-release channel activity	BP	3	Multidisease	1	1	0	#NAME?	NA
GO:0060315	negative regulation of ryanodine-sensitive calcium-release channel activity	BP	3	Multidisease	1	1	0	#NAME?	NA
GO:0060317	cardiac epithelial to mesenchymal transition	BP	3	Multidisease	1	1	0	#NAME?	NA
GO:0060323	head morphogenesis	BP	3	Multidisease	1	1	0	#NAME?	NA
GO:0060324	face development	BP	3	Multidisease	1	1	0	#NAME?	NA
GO:0060325	face morphogenesis	BP	3	Multidisease	1	1	0	#NAME?	NA
GO:0060337	type I interferon signaling pathway	BP	3	Multidisease	1	1	0	#NAME?	NA
GO:0060338	regulation of type I interferon-mediated signaling pathway	BP	3	Multidisease	1	1	0	#NAME?	NA
GO:0060339	negative regulation of type I interferon-mediated signaling pathway	BP	3	Multidisease	1	1	0	#NAME?	NA
GO:0060340	positive regulation of type I interferon-mediated signaling pathway	BP	3	Multidisease	1	1	0	#NAME?	NA
GO:0060343	trabecula formation	BP	3	Multidisease	1	1	0	#NAME?	NA
GO:0060346	bone trabecula formation	BP	3	Multidisease	1	1	0	#NAME?	NA
GO:0060347	heart trabecula formation	BP	3	Multidisease	1	1	0	#NAME?	NA
GO:0060351	cartilage development involved in endochondral bone morphogenesis	BP	3	Multidisease	1	1	0	#NAME?	NA
GO:0060353	regulation of cell adhesion molecule production	BP	3	Multidisease	1	1	0	#NAME?	NA
GO:0060355	positive regulation of cell adhesion molecule production	BP	3	Multidisease	1	1	0	#NAME?	NA
GO:0060368	regulation of Fc receptor mediated stimulatory signaling pathway	BP	3	Multidisease	1	1	0	#NAME?	NA
GO:0060379	cardiac muscle cell myoblast differentiation	BP	3	Multidisease	1	1	0	#NAME?	NA
GO:0060384	innervation	BP	3	Multidisease	1	1	0	#NAME?	NA
GO:0060389	pathway-restricted SMAD protein phosphorylation	BP	3	Multidisease	1	1	0	#NAME?	NA
GO:0060390	regulation of SMAD protein signal transduction	BP	3	Multidisease	1	1	0	#NAME?	NA
GO:0060391	positive regulation of SMAD protein signal transduction	BP	3	Multidisease	1	1	0	#NAME?	NA
GO:0060393	regulation of pathway-restricted SMAD protein phosphorylation	BP	3	Multidisease	1	1	0	#NAME?	NA
GO:0060394	negative regulation of pathway-restricted SMAD protein phosphorylation	BP	3	Multidisease	1	1	0	#NAME?	NA
GO:0060396	growth hormone receptor signaling pathway	BP	3	Multidisease	1	1	0	#NAME?	NA
GO:0060397	growth hormone receptor signaling pathway via JAK-STAT	BP	3	Multidisease	1	1	0	#NAME?	NA
GO:0060411	cardiac septum morphogenesis	BP	3	Multidisease	1	1	0	#NAME?	NA
GO:0060412	ventricular septum morphogenesis	BP	3	Multidisease	1	1	0	#NAME?	NA
GO:0060413	atrial septum morphogenesis	BP	3	Multidisease	1	1	0	#NAME?	NA
GO:0060416	response to growth hormone	BP	3	Multidisease	1	1	0	#NAME?	NA
GO:0060421	positive regulation of heart growth	BP	3	Multidisease	1	1	0	#NAME?	NA
GO:0060425	lung morphogenesis	BP	3	Multidisease	1	1	0	#NAME?	NA
GO:0060438	trachea development	BP	3	Multidisease	1	1	0	#NAME?	NA
GO:0060439	trachea morphogenesis	BP	3	Multidisease	1	1	0	#NAME?	NA
GO:0060441	epithelial tube branching involved in lung morphogenesis	BP	3	Multidisease	1	1	0	#NAME?	NA
GO:0060442	branching involved in prostate gland morphogenesis	BP	3	Multidisease	1	1	0	#NAME?	NA
GO:0060445	branching involved in salivary gland morphogenesis	BP	3	Multidisease	1	1	0	#NAME?	NA
GO:0060452	positive regulation of cardiac muscle contraction	BP	3	Multidisease	1	1	0	#NAME?	NA
GO:0060453	regulation of gastric acid secretion	BP	3	Multidisease	1	1	0	#NAME?	NA
GO:0060456	positive regulation of digestive system process	BP	3	Multidisease	1	1	0	#NAME?	NA
GO:0060457	negative regulation of digestive system process	BP	3	Multidisease	1	1	0	#NAME?	NA
GO:0060512	prostate gland morphogenesis	BP	3	Multidisease	1	1	0	#NAME?	NA
GO:0060525	prostate glandular acinus development	BP	3	Multidisease	1	1	0	#NAME?	NA
GO:0060536	cartilage morphogenesis	BP	3	Multidisease	1	1	0	#NAME?	NA
GO:0060538	skeletal muscle organ development	BP	3	Multidisease	1	1	0	#NAME?	NA
GO:0060539	diaphragm development	BP	3	Multidisease	1	1	0	#NAME?	NA
GO:0060544	regulation of necroptotic process	BP	3	Multidisease	1	1	0	#NAME?	NA
GO:0060546	negative regulation of necroptotic process	BP	3	Multidisease	1	1	0	#NAME?	NA
GO:0060547	negative regulation of necrotic cell death	BP	3	Multidisease	1	1	0	#NAME?	NA
GO:0060556	regulation of vitamin D biosynthetic process	BP	3	Multidisease	1	1	0	#NAME?	NA
GO:0060557	positive regulation of vitamin D biosynthetic process	BP	3	Multidisease	1	1	0	#NAME?	NA
GO:0060558	regulation of calcidiol 1-monooxygenase activity	BP	3	Multidisease	1	1	0	#NAME?	NA
GO:0060559	positive regulation of calcidiol 1-monooxygenase activity	BP	3	Multidisease	1	1	0	#NAME?	NA
GO:0060561	apoptotic process involved in morphogenesis	BP	3	Multidisease	1	1	0	#NAME?	NA
GO:0060563	neuroepithelial cell differentiation	BP	3	Multidisease	1	1	0	#NAME?	NA
GO:0060571	morphogenesis of an epithelial fold	BP	3	Multidisease	1	1	0	#NAME?	NA
GO:0060572	morphogenesis of an epithelial bud	BP	3	Multidisease	1	1	0	#NAME?	NA
GO:0060573	cell fate specification involved in pattern specification	BP	3	Multidisease	1	1	0	#NAME?	NA
GO:0060575	intestinal epithelial cell differentiation	BP	3	Multidisease	1	1	0	#NAME?	NA
GO:0060576	intestinal epithelial cell development	BP	3	Multidisease	1	1	0	#NAME?	NA
GO:0060579	ventral spinal cord interneuron fate commitment	BP	3	Multidisease	1	1	0	#NAME?	NA
GO:0060581	cell fate commitment involved in pattern specification	BP	3	Multidisease	1	1	0	#NAME?	NA
GO:0060600	dichotomous subdivision of an epithelial terminal unit	BP	3	Multidisease	1	1	0	#NAME?	NA
GO:0060601	lateral sprouting from an epithelium	BP	3	Multidisease	1	1	0	#NAME?	NA
GO:0060606	tube closure	BP	3	Multidisease	1	1	0	#NAME?	NA
GO:0060628	regulation of ER to Golgi vesicle-mediated transport	BP	3	Multidisease	1	1	0	#NAME?	NA
GO:0060632	regulation of microtubule-based movement	BP	3	Multidisease	1	1	0	#NAME?	NA
GO:0060644	mammary gland epithelial cell differentiation	BP	3	Multidisease	1	1	0	#NAME?	NA
GO:0060664	epithelial cell proliferation involved in salivary gland morphogenesis	BP	3	Multidisease	1	1	0	#NAME?	NA
GO:0060677	ureteric bud elongation	BP	3	Multidisease	1	1	0	#NAME?	NA
GO:0060688	regulation of morphogenesis of a branching structure	BP	3	Multidisease	1	1	0	#NAME?	NA
GO:0060693	regulation of branching involved in salivary gland morphogenesis	BP	3	Multidisease	1	1	0	#NAME?	NA
GO:0060700	regulation of ribonuclease activity	BP	3	Multidisease	1	1	0	#NAME?	NA
GO:0060706	cell differentiation involved in embryonic placenta development	BP	3	Multidisease	1	1	0	#NAME?	NA
GO:0060707	trophoblast giant cell differentiation	BP	3	Multidisease	1	1	0	#NAME?	NA
GO:0060712	spongiotrophoblast layer development	BP	3	Multidisease	1	1	0	#NAME?	NA
GO:0060716	labyrinthine layer blood vessel development	BP	3	Multidisease	1	1	0	#NAME?	NA
GO:0060732	positive regulation of inositol phosphate biosynthetic process	BP	3	Multidisease	1	1	0	#NAME?	NA
GO:0060736	prostate gland growth	BP	3	Multidisease	1	1	0	#NAME?	NA
GO:0060740	prostate gland epithelium morphogenesis	BP	3	Multidisease	1	1	0	#NAME?	NA
GO:0060742	epithelial cell differentiation involved in prostate gland development	BP	3	Multidisease	1	1	0	#NAME?	NA
GO:0060746	parental behavior	BP	3	Multidisease	1	1	0	#NAME?	NA
GO:0060749	mammary gland alveolus development	BP	3	Multidisease	1	1	0	#NAME?	NA
GO:0060765	regulation of androgen receptor signaling pathway	BP	3	Multidisease	1	1	0	#NAME?	NA
GO:0060766	negative regulation of androgen receptor signaling pathway	BP	3	Multidisease	1	1	0	#NAME?	NA
GO:0060767	epithelial cell proliferation involved in prostate gland development	BP	3	Multidisease	1	1	0	#NAME?	NA
GO:0060768	regulation of epithelial cell proliferation involved in prostate gland development	BP	3	Multidisease	1	1	0	#NAME?	NA
GO:0060788	ectodermal placode formation	BP	3	Multidisease	1	1	0	#NAME?	NA
GO:0060831	smoothened signaling pathway involved in dorsal/ventral neural tube patterning	BP	3	Multidisease	1	1	0	#NAME?	NA
GO:0060837	blood vessel endothelial cell differentiation	BP	3	Multidisease	1	1	0	#NAME?	NA
GO:0060840	artery development	BP	3	Multidisease	1	1	0	#NAME?	NA
GO:0060841	venous blood vessel development	BP	3	Multidisease	1	1	0	#NAME?	NA
GO:0060856	establishment of blood-brain barrier	BP	3	Multidisease	1	1	0	#NAME?	NA
GO:0060900	embryonic camera-type eye formation	BP	3	Multidisease	1	1	0	#NAME?	NA
GO:0060907	positive regulation of macrophage cytokine production	BP	3	Multidisease	1	1	0	#NAME?	NA
GO:0060911	cardiac cell fate commitment	BP	3	Multidisease	1	1	0	#NAME?	NA
GO:0060914	heart formation	BP	3	Multidisease	1	1	0	#NAME?	NA
GO:0060947	cardiac vascular smooth muscle cell differentiation	BP	3	Multidisease	1	1	0	#NAME?	NA
GO:0060964	regulation of gene silencing by miRNA	BP	3	Multidisease	1	1	0	#NAME?	NA
GO:0060965	negative regulation of gene silencing by miRNA	BP	3	Multidisease	1	1	0	#NAME?	NA
GO:0060966	regulation of gene silencing by RNA	BP	3	Multidisease	1	1	0	#NAME?	NA
GO:0060967	negative regulation of gene silencing by RNA	BP	3	Multidisease	1	1	0	#NAME?	NA
GO:0060968	regulation of gene silencing	BP	3	Multidisease	1	1	0	#NAME?	NA
GO:0060969	negative regulation of gene silencing	BP	3	Multidisease	1	1	0	#NAME?	NA
GO:0060972	left/right pattern formation	BP	3	Multidisease	1	1	0	#NAME?	NA
GO:0060973	cell migration involved in heart development	BP	3	Multidisease	1	1	0	#NAME?	NA
GO:0060976	coronary vasculature development	BP	3	Multidisease	1	1	0	#NAME?	NA
GO:0060977	coronary vasculature morphogenesis	BP	3	Multidisease	1	1	0	#NAME?	NA
GO:0060992	response to fungicide	BP	3	Multidisease	1	1	0	#NAME?	NA
GO:0060997	dendritic spine morphogenesis	BP	3	Multidisease	1	1	0	#NAME?	NA
GO:0061000	negative regulation of dendritic spine development	BP	3	Multidisease	1	1	0	#NAME?	NA
GO:0061001	regulation of dendritic spine morphogenesis	BP	3	Multidisease	1	1	0	#NAME?	NA
GO:0061003	positive regulation of dendritic spine morphogenesis	BP	3	Multidisease	1	1	0	#NAME?	NA
GO:0061004	pattern specification involved in kidney development	BP	3	Multidisease	1	1	0	#NAME?	NA
GO:0061025	membrane fusion	BP	3	Multidisease	1	1	0	#NAME?	NA
GO:0061028	establishment of endothelial barrier	BP	3	Multidisease	1	1	0	#NAME?	NA
GO:0061029	eyelid development in camera-type eye	BP	3	Multidisease	1	1	0	#NAME?	NA
GO:0061037	negative regulation of cartilage development	BP	3	Multidisease	1	1	0	#NAME?	NA
GO:0061042	vascular wound healing	BP	3	Multidisease	1	1	0	#NAME?	NA
GO:0061046	regulation of branching involved in lung morphogenesis	BP	3	Multidisease	1	1	0	#NAME?	NA
GO:0061049	cell growth involved in cardiac muscle cell development	BP	3	Multidisease	1	1	0	#NAME?	NA
GO:0061050	regulation of cell growth involved in cardiac muscle cell development	BP	3	Multidisease	1	1	0	#NAME?	NA
GO:0061051	positive regulation of cell growth involved in cardiac muscle cell development	BP	3	Multidisease	1	1	0	#NAME?	NA
GO:0061052	negative regulation of cell growth involved in cardiac muscle cell development	BP	3	Multidisease	1	1	0	#NAME?	NA
GO:0061154	endothelial tube morphogenesis	BP	3	Multidisease	1	1	0	#NAME?	NA
GO:0061157	mRNA destabilization	BP	3	Multidisease	1	1	0	#NAME?	NA
GO:0061158	3'-UTR-mediated mRNA destabilization	BP	3	Multidisease	1	1	0	#NAME?	NA
GO:0061162	establishment of monopolar cell polarity	BP	3	Multidisease	1	1	0	#NAME?	NA
GO:0061245	establishment or maintenance of bipolar cell polarity	BP	3	Multidisease	1	1	0	#NAME?	NA
GO:0061298	retina vasculature development in camera-type eye	BP	3	Multidisease	1	1	0	#NAME?	NA
GO:0061302	smooth muscle cell-matrix adhesion	BP	3	Multidisease	1	1	0	#NAME?	NA
GO:0061303	cornea development in camera-type eye	BP	3	Multidisease	1	1	0	#NAME?	NA
GO:0061307	cardiac neural crest cell differentiation involved in heart development	BP	3	Multidisease	1	1	0	#NAME?	NA
GO:0061308	cardiac neural crest cell development involved in heart development	BP	3	Multidisease	1	1	0	#NAME?	NA
GO:0061311	cell surface receptor signaling pathway involved in heart development	BP	3	Multidisease	1	1	0	#NAME?	NA
GO:0061314	Notch signaling involved in heart development	BP	3	Multidisease	1	1	0	#NAME?	NA
GO:0061323	cell proliferation involved in heart morphogenesis	BP	3	Multidisease	1	1	0	#NAME?	NA
GO:0061339	establishment or maintenance of monopolar cell polarity	BP	3	Multidisease	1	1	0	#NAME?	NA
GO:0061351	neural precursor cell proliferation	BP	3	Multidisease	1	1	0	#NAME?	NA
GO:0061365	positive regulation of triglyceride lipase activity	BP	3	Multidisease	1	1	0	#NAME?	NA
GO:0061377	mammary gland lobule development	BP	3	Multidisease	1	1	0	#NAME?	NA
GO:0061430	bone trabecula morphogenesis	BP	3	Multidisease	1	1	0	#NAME?	NA
GO:0061450	trophoblast cell migration	BP	3	Multidisease	1	1	0	#NAME?	NA
GO:0061462	protein localization to lysosome	BP	3	Multidisease	1	1	0	#NAME?	NA
GO:0061478	response to platelet aggregation inhibitor	BP	3	Multidisease	1	1	0	#NAME?	NA
GO:0061512	protein localization to cilium	BP	3	Multidisease	1	1	0	#NAME?	NA
GO:0061526	acetylcholine secretion	BP	3	Multidisease	1	1	0	#NAME?	NA
GO:0061548	ganglion development	BP	3	Multidisease	1	1	0	#NAME?	NA
GO:0061577	calcium ion transmembrane transport via high voltage-gated calcium channel	BP	3	Multidisease	1	1	0	#NAME?	NA
GO:0061615	glycolytic process through fructose-6-phosphate	BP	3	Multidisease	1	1	0	#NAME?	NA
GO:0061620	glycolytic process through glucose-6-phosphate	BP	3	Multidisease	1	1	0	#NAME?	NA
GO:0061621	canonical glycolysis	BP	3	Multidisease	1	1	0	#NAME?	NA
GO:0061635	regulation of protein complex stability	BP	3	Multidisease	1	1	0	#NAME?	NA
GO:0061640	cytoskeleton-dependent cytokinesis	BP	3	Multidisease	1	1	0	#NAME?	NA
GO:0061641	CENP-A containing chromatin organization	BP	3	Multidisease	1	1	0	#NAME?	NA
GO:0061684	chaperone-mediated autophagy	BP	3	Multidisease	1	1	0	#NAME?	NA
GO:0061687	detoxification of inorganic compound	BP	3	Multidisease	1	1	0	#NAME?	NA
GO:0061718	glucose catabolic process to pyruvate	BP	3	Multidisease	1	1	0	#NAME?	NA
GO:0061842	microtubule organizing center localization	BP	3	Multidisease	1	1	0	#NAME?	NA
GO:0061952	midbody abscission	BP	3	Multidisease	1	1	0	#NAME?	NA
GO:0061983	meiosis II cell cycle process	BP	3	Multidisease	1	1	0	#NAME?	NA
GO:0062009	secondary palate development	BP	3	Multidisease	1	1	0	#NAME?	NA
GO:0062014	negative regulation of small molecule metabolic process	BP	3	Multidisease	1	1	0	#NAME?	NA
GO:0062033	positive regulation of mitotic sister chromatid segregation	BP	3	Multidisease	1	1	0	#NAME?	NA
GO:0062098	regulation of programmed necrotic cell death	BP	3	Multidisease	1	1	0	#NAME?	NA
GO:0062099	negative regulation of programmed necrotic cell death	BP	3	Multidisease	1	1	0	#NAME?	NA
GO:0062125	regulation of mitochondrial gene expression	BP	3	Multidisease	1	1	0	#NAME?	NA
GO:0062237	protein localization to postsynapse	BP	3	Multidisease	1	1	0	#NAME?	NA
GO:0065005	protein-lipid complex assembly	BP	3	Multidisease	1	1	0	#NAME?	NA
GO:0070059	intrinsic apoptotic signaling pathway in response to endoplasmic reticulum stress	BP	3	Multidisease	1	1	0	#NAME?	NA
GO:0070071	proton-transporting two-sector ATPase complex assembly	BP	3	Multidisease	1	1	0	#NAME?	NA
GO:0070091	glucagon secretion	BP	3	Multidisease	1	1	0	#NAME?	NA
GO:0070099	regulation of chemokine-mediated signaling pathway	BP	3	Multidisease	1	1	0	#NAME?	NA
GO:0070103	regulation of interleukin-6-mediated signaling pathway	BP	3	Multidisease	1	1	0	#NAME?	NA
GO:0070104	negative regulation of interleukin-6-mediated signaling pathway	BP	3	Multidisease	1	1	0	#NAME?	NA
GO:0070106	interleukin-27-mediated signaling pathway	BP	3	Multidisease	1	1	0	#NAME?	NA
GO:0070129	regulation of mitochondrial translation	BP	3	Multidisease	1	1	0	#NAME?	NA
GO:0070131	positive regulation of mitochondrial translation	BP	3	Multidisease	1	1	0	#NAME?	NA
GO:0070142	synaptic vesicle budding	BP	3	Multidisease	1	1	0	#NAME?	NA
GO:0070166	enamel mineralization	BP	3	Multidisease	1	1	0	#NAME?	NA
GO:0070168	negative regulation of biomineral tissue development	BP	3	Multidisease	1	1	0	#NAME?	NA
GO:0070189	kynurenine metabolic process	BP	3	Multidisease	1	1	0	#NAME?	NA
GO:0070193	synaptonemal complex organization	BP	3	Multidisease	1	1	0	#NAME?	NA
GO:0070198	protein localization to chromosome, telomeric region	BP	3	Multidisease	1	1	0	#NAME?	NA
GO:0070199	establishment of protein localization to chromosome	BP	3	Multidisease	1	1	0	#NAME?	NA
GO:0070200	establishment of protein localization to telomere	BP	3	Multidisease	1	1	0	#NAME?	NA
GO:0070202	regulation of establishment of protein localization to chromosome	BP	3	Multidisease	1	1	0	#NAME?	NA
GO:0070203	regulation of establishment of protein localization to telomere	BP	3	Multidisease	1	1	0	#NAME?	NA
GO:0070208	protein heterotrimerization	BP	3	Multidisease	1	1	0	#NAME?	NA
GO:0070242	thymocyte apoptotic process	BP	3	Multidisease	1	1	0	#NAME?	NA
GO:0070243	regulation of thymocyte apoptotic process	BP	3	Multidisease	1	1	0	#NAME?	NA
GO:0070262	peptidyl-serine dephosphorylation	BP	3	Multidisease	1	1	0	#NAME?	NA
GO:0070265	necrotic cell death	BP	3	Multidisease	1	1	0	#NAME?	NA
GO:0070266	necroptotic process	BP	3	Multidisease	1	1	0	#NAME?	NA
GO:0070269	pyroptosis	BP	3	Multidisease	1	1	0	#NAME?	NA
GO:0070278	extracellular matrix constituent secretion	BP	3	Multidisease	1	1	0	#NAME?	NA
GO:0070286	axonemal dynein complex assembly	BP	3	Multidisease	1	1	0	#NAME?	NA
GO:0070293	renal absorption	BP	3	Multidisease	1	1	0	#NAME?	NA
GO:0070296	sarcoplasmic reticulum calcium ion transport	BP	3	Multidisease	1	1	0	#NAME?	NA
GO:0070303	negative regulation of stress-activated protein kinase signaling cascade	BP	3	Multidisease	1	1	0	#NAME?	NA
GO:0070307	lens fiber cell development	BP	3	Multidisease	1	1	0	#NAME?	NA
GO:0070314	G1 to G0 transition	BP	3	Multidisease	1	1	0	#NAME?	NA
GO:0070317	negative regulation of G0 to G1 transition	BP	3	Multidisease	1	1	0	#NAME?	NA
GO:0070365	hepatocyte differentiation	BP	3	Multidisease	1	1	0	#NAME?	NA
GO:0070370	cellular heat acclimation	BP	3	Multidisease	1	1	0	#NAME?	NA
GO:0070373	negative regulation of ERK1 and ERK2 cascade	BP	3	Multidisease	1	1	0	#NAME?	NA
GO:0070383	DNA cytosine deamination	BP	3	Multidisease	1	1	0	#NAME?	NA
GO:0070391	response to lipoteichoic acid	BP	3	Multidisease	1	1	0	#NAME?	NA
GO:0070424	regulation of nucleotide-binding oligomerization domain containing signaling pathway	BP	3	Multidisease	1	1	0	#NAME?	NA
GO:0070426	positive regulation of nucleotide-binding oligomerization domain containing signaling pathway	BP	3	Multidisease	1	1	0	#NAME?	NA
GO:0070432	regulation of nucleotide-binding oligomerization domain containing 2 signaling pathway	BP	3	Multidisease	1	1	0	#NAME?	NA
GO:0070434	positive regulation of nucleotide-binding oligomerization domain containing 2 signaling pathway	BP	3	Multidisease	1	1	0	#NAME?	NA
GO:0070471	uterine smooth muscle contraction	BP	3	Multidisease	1	1	0	#NAME?	NA
GO:0070472	regulation of uterine smooth muscle contraction	BP	3	Multidisease	1	1	0	#NAME?	NA
GO:0070475	rRNA base methylation	BP	3	Multidisease	1	1	0	#NAME?	NA
GO:0070486	leukocyte aggregation	BP	3	Multidisease	1	1	0	#NAME?	NA
GO:0070493	thrombin-activated receptor signaling pathway	BP	3	Multidisease	1	1	0	#NAME?	NA
GO:0070508	cholesterol import	BP	3	Multidisease	1	1	0	#NAME?	NA
GO:0070509	calcium ion import	BP	3	Multidisease	1	1	0	#NAME?	NA
GO:0070527	platelet aggregation	BP	3	Multidisease	1	1	0	#NAME?	NA
GO:0070528	protein kinase C signaling	BP	3	Multidisease	1	1	0	#NAME?	NA
GO:0070536	protein K63-linked deubiquitination	BP	3	Multidisease	1	1	0	#NAME?	NA
GO:0070572	positive regulation of neuron projection regeneration	BP	3	Multidisease	1	1	0	#NAME?	NA
GO:0070584	mitochondrion morphogenesis	BP	3	Multidisease	1	1	0	#NAME?	NA
GO:0070585	protein localization to mitochondrion	BP	3	Multidisease	1	1	0	#NAME?	NA
GO:0070593	dendrite self-avoidance	BP	3	Multidisease	1	1	0	#NAME?	NA
GO:0070601	centromeric sister chromatid cohesion	BP	3	Multidisease	1	1	0	#NAME?	NA
GO:0070672	response to interleukin-15	BP	3	Multidisease	1	1	0	#NAME?	NA
GO:0070723	response to cholesterol	BP	3	Multidisease	1	1	0	#NAME?	NA
GO:0070757	interleukin-35-mediated signaling pathway	BP	3	Multidisease	1	1	0	#NAME?	NA
GO:0070828	heterochromatin organization	BP	3	Multidisease	1	1	0	#NAME?	NA
GO:0070841	inclusion body assembly	BP	3	Multidisease	1	1	0	#NAME?	NA
GO:0070842	aggresome assembly	BP	3	Multidisease	1	1	0	#NAME?	NA
GO:0070861	regulation of protein exit from endoplasmic reticulum	BP	3	Multidisease	1	1	0	#NAME?	NA
GO:0070862	negative regulation of protein exit from endoplasmic reticulum	BP	3	Multidisease	1	1	0	#NAME?	NA
GO:0070863	positive regulation of protein exit from endoplasmic reticulum	BP	3	Multidisease	1	1	0	#NAME?	NA
GO:0070873	regulation of glycogen metabolic process	BP	3	Multidisease	1	1	0	#NAME?	NA
GO:0070875	positive regulation of glycogen metabolic process	BP	3	Multidisease	1	1	0	#NAME?	NA
GO:0070885	negative regulation of calcineurin-NFAT signaling cascade	BP	3	Multidisease	1	1	0	#NAME?	NA
GO:0070898	RNA polymerase III preinitiation complex assembly	BP	3	Multidisease	1	1	0	#NAME?	NA
GO:0070911	global genome nucleotide-excision repair	BP	3	Multidisease	1	1	0	#NAME?	NA
GO:0070914	UV-damage excision repair	BP	3	Multidisease	1	1	0	#NAME?	NA
GO:0070920	regulation of production of small RNA involved in gene silencing by RNA	BP	3	Multidisease	1	1	0	#NAME?	NA
GO:0070932	histone H3 deacetylation	BP	3	Multidisease	1	1	0	#NAME?	NA
GO:0070933	histone H4 deacetylation	BP	3	Multidisease	1	1	0	#NAME?	NA
GO:0070935	3'-UTR-mediated mRNA stabilization	BP	3	Multidisease	1	1	0	#NAME?	NA
GO:0070936	protein K48-linked ubiquitination	BP	3	Multidisease	1	1	0	#NAME?	NA
GO:0070942	neutrophil mediated cytotoxicity	BP	3	Multidisease	1	1	0	#NAME?	NA
GO:0070943	neutrophil-mediated killing of symbiont cell	BP	3	Multidisease	1	1	0	#NAME?	NA
GO:0070970	interleukin-2 secretion	BP	3	Multidisease	1	1	0	#NAME?	NA
GO:0070977	bone maturation	BP	3	Multidisease	1	1	0	#NAME?	NA
GO:0070979	protein K11-linked ubiquitination	BP	3	Multidisease	1	1	0	#NAME?	NA
GO:0070986	left/right axis specification	BP	3	Multidisease	1	1	0	#NAME?	NA
GO:0070987	error-free translesion synthesis	BP	3	Multidisease	1	1	0	#NAME?	NA
GO:0070989	oxidative demethylation	BP	3	Multidisease	1	1	0	#NAME?	NA
GO:0071025	RNA surveillance	BP	3	Multidisease	1	1	0	#NAME?	NA
GO:0071027	nuclear RNA surveillance	BP	3	Multidisease	1	1	0	#NAME?	NA
GO:0071028	nuclear mRNA surveillance	BP	3	Multidisease	1	1	0	#NAME?	NA
GO:0071044	histone mRNA catabolic process	BP	3	Multidisease	1	1	0	#NAME?	NA
GO:0071071	regulation of phospholipid biosynthetic process	BP	3	Multidisease	1	1	0	#NAME?	NA
GO:0071073	positive regulation of phospholipid biosynthetic process	BP	3	Multidisease	1	1	0	#NAME?	NA
GO:0071157	negative regulation of cell cycle arrest	BP	3	Multidisease	1	1	0	#NAME?	NA
GO:0071166	ribonucleoprotein complex localization	BP	3	Multidisease	1	1	0	#NAME?	NA
GO:0071168	protein localization to chromatin	BP	3	Multidisease	1	1	0	#NAME?	NA
GO:0071173	spindle assembly checkpoint	BP	3	Multidisease	1	1	0	#NAME?	NA
GO:0071174	mitotic spindle checkpoint	BP	3	Multidisease	1	1	0	#NAME?	NA
GO:0071218	cellular response to misfolded protein	BP	3	Multidisease	1	1	0	#NAME?	NA
GO:0071223	cellular response to lipoteichoic acid	BP	3	Multidisease	1	1	0	#NAME?	NA
GO:0071233	cellular response to leucine	BP	3	Multidisease	1	1	0	#NAME?	NA
GO:0071243	cellular response to arsenic-containing substance	BP	3	Multidisease	1	1	0	#NAME?	NA
GO:0071276	cellular response to cadmium ion	BP	3	Multidisease	1	1	0	#NAME?	NA
GO:0071280	cellular response to copper ion	BP	3	Multidisease	1	1	0	#NAME?	NA
GO:0071281	cellular response to iron ion	BP	3	Multidisease	1	1	0	#NAME?	NA
GO:0071285	cellular response to lithium ion	BP	3	Multidisease	1	1	0	#NAME?	NA
GO:0071287	cellular response to manganese ion	BP	3	Multidisease	1	1	0	#NAME?	NA
GO:0071294	cellular response to zinc ion	BP	3	Multidisease	1	1	0	#NAME?	NA
GO:0071300	cellular response to retinoic acid	BP	3	Multidisease	1	1	0	#NAME?	NA
GO:0071312	cellular response to alkaloid	BP	3	Multidisease	1	1	0	#NAME?	NA
GO:0071313	cellular response to caffeine	BP	3	Multidisease	1	1	0	#NAME?	NA
GO:0071315	cellular response to morphine	BP	3	Multidisease	1	1	0	#NAME?	NA
GO:0071316	cellular response to nicotine	BP	3	Multidisease	1	1	0	#NAME?	NA
GO:0071317	cellular response to isoquinoline alkaloid	BP	3	Multidisease	1	1	0	#NAME?	NA
GO:0071318	cellular response to ATP	BP	3	Multidisease	1	1	0	#NAME?	NA
GO:0071320	cellular response to cAMP	BP	3	Multidisease	1	1	0	#NAME?	NA
GO:0071340	skeletal muscle acetylcholine-gated channel clustering	BP	3	Multidisease	1	1	0	#NAME?	NA
GO:0071350	cellular response to interleukin-15	BP	3	Multidisease	1	1	0	#NAME?	NA
GO:0071357	cellular response to type I interferon	BP	3	Multidisease	1	1	0	#NAME?	NA
GO:0071359	cellular response to dsRNA	BP	3	Multidisease	1	1	0	#NAME?	NA
GO:0071360	cellular response to exogenous dsRNA	BP	3	Multidisease	1	1	0	#NAME?	NA
GO:0071361	cellular response to ethanol	BP	3	Multidisease	1	1	0	#NAME?	NA
GO:0071371	cellular response to gonadotropin stimulus	BP	3	Multidisease	1	1	0	#NAME?	NA
GO:0071372	cellular response to follicle-stimulating hormone stimulus	BP	3	Multidisease	1	1	0	#NAME?	NA
GO:0071377	cellular response to glucagon stimulus	BP	3	Multidisease	1	1	0	#NAME?	NA
GO:0071378	cellular response to growth hormone stimulus	BP	3	Multidisease	1	1	0	#NAME?	NA
GO:0071379	cellular response to prostaglandin stimulus	BP	3	Multidisease	1	1	0	#NAME?	NA
GO:0071380	cellular response to prostaglandin E stimulus	BP	3	Multidisease	1	1	0	#NAME?	NA
GO:0071384	cellular response to corticosteroid stimulus	BP	3	Multidisease	1	1	0	#NAME?	NA
GO:0071385	cellular response to glucocorticoid stimulus	BP	3	Multidisease	1	1	0	#NAME?	NA
GO:0071391	cellular response to estrogen stimulus	BP	3	Multidisease	1	1	0	#NAME?	NA
GO:0071397	cellular response to cholesterol	BP	3	Multidisease	1	1	0	#NAME?	NA
GO:0071398	cellular response to fatty acid	BP	3	Multidisease	1	1	0	#NAME?	NA
GO:0071415	cellular response to purine-containing compound	BP	3	Multidisease	1	1	0	#NAME?	NA
GO:0071426	ribonucleoprotein complex export from nucleus	BP	3	Multidisease	1	1	0	#NAME?	NA
GO:0071427	mRNA-containing ribonucleoprotein complex export from nucleus	BP	3	Multidisease	1	1	0	#NAME?	NA
GO:0071428	rRNA-containing ribonucleoprotein complex export from nucleus	BP	3	Multidisease	1	1	0	#NAME?	NA
GO:0071431	tRNA-containing ribonucleoprotein complex export from nucleus	BP	3	Multidisease	1	1	0	#NAME?	NA
GO:0071447	cellular response to hydroperoxide	BP	3	Multidisease	1	1	0	#NAME?	NA
GO:0071450	cellular response to oxygen radical	BP	3	Multidisease	1	1	0	#NAME?	NA
GO:0071451	cellular response to superoxide	BP	3	Multidisease	1	1	0	#NAME?	NA
GO:0071459	protein localization to chromosome, centromeric region	BP	3	Multidisease	1	1	0	#NAME?	NA
GO:0071468	cellular response to acidic pH	BP	3	Multidisease	1	1	0	#NAME?	NA
GO:0071470	cellular response to osmotic stress	BP	3	Multidisease	1	1	0	#NAME?	NA
GO:0071472	cellular response to salt stress	BP	3	Multidisease	1	1	0	#NAME?	NA
GO:0071474	cellular hyperosmotic response	BP	3	Multidisease	1	1	0	#NAME?	NA
GO:0071501	cellular response to sterol depletion	BP	3	Multidisease	1	1	0	#NAME?	NA
GO:0071514	genetic imprinting	BP	3	Multidisease	1	1	0	#NAME?	NA
GO:0071539	protein localization to centrosome	BP	3	Multidisease	1	1	0	#NAME?	NA
GO:0071542	dopaminergic neuron differentiation	BP	3	Multidisease	1	1	0	#NAME?	NA
GO:0071545	inositol phosphate catabolic process	BP	3	Multidisease	1	1	0	#NAME?	NA
GO:0071548	response to dexamethasone	BP	3	Multidisease	1	1	0	#NAME?	NA
GO:0071549	cellular response to dexamethasone stimulus	BP	3	Multidisease	1	1	0	#NAME?	NA
GO:0071550	death-inducing signaling complex assembly	BP	3	Multidisease	1	1	0	#NAME?	NA
GO:0071577	zinc ion transmembrane transport	BP	3	Multidisease	1	1	0	#NAME?	NA
GO:0071605	monocyte chemotactic protein-1 production	BP	3	Multidisease	1	1	0	#NAME?	NA
GO:0071616	acyl-CoA biosynthetic process	BP	3	Multidisease	1	1	0	#NAME?	NA
GO:0071622	regulation of granulocyte chemotaxis	BP	3	Multidisease	1	1	0	#NAME?	NA
GO:0071624	positive regulation of granulocyte chemotaxis	BP	3	Multidisease	1	1	0	#NAME?	NA
GO:0071625	vocalization behavior	BP	3	Multidisease	1	1	0	#NAME?	NA
GO:0071637	regulation of monocyte chemotactic protein-1 production	BP	3	Multidisease	1	1	0	#NAME?	NA
GO:0071639	positive regulation of monocyte chemotactic protein-1 production	BP	3	Multidisease	1	1	0	#NAME?	NA
GO:0071670	smooth muscle cell chemotaxis	BP	3	Multidisease	1	1	0	#NAME?	NA
GO:0071671	regulation of smooth muscle cell chemotaxis	BP	3	Multidisease	1	1	0	#NAME?	NA
GO:0071672	negative regulation of smooth muscle cell chemotaxis	BP	3	Multidisease	1	1	0	#NAME?	NA
GO:0071675	regulation of mononuclear cell migration	BP	3	Multidisease	1	1	0	#NAME?	NA
GO:0071676	negative regulation of mononuclear cell migration	BP	3	Multidisease	1	1	0	#NAME?	NA
GO:0071677	positive regulation of mononuclear cell migration	BP	3	Multidisease	1	1	0	#NAME?	NA
GO:0071679	commissural neuron axon guidance	BP	3	Multidisease	1	1	0	#NAME?	NA
GO:0071696	ectodermal placode development	BP	3	Multidisease	1	1	0	#NAME?	NA
GO:0071697	ectodermal placode morphogenesis	BP	3	Multidisease	1	1	0	#NAME?	NA
GO:0071712	ER-associated misfolded protein catabolic process	BP	3	Multidisease	1	1	0	#NAME?	NA
GO:0071715	icosanoid transport	BP	3	Multidisease	1	1	0	#NAME?	NA
GO:0071731	response to nitric oxide	BP	3	Multidisease	1	1	0	#NAME?	NA
GO:0071732	cellular response to nitric oxide	BP	3	Multidisease	1	1	0	#NAME?	NA
GO:0071786	endoplasmic reticulum tubular network organization	BP	3	Multidisease	1	1	0	#NAME?	NA
GO:0071816	tail-anchored membrane protein insertion into ER membrane	BP	3	Multidisease	1	1	0	#NAME?	NA
GO:0071825	protein-lipid complex subunit organization	BP	3	Multidisease	1	1	0	#NAME?	NA
GO:0071827	plasma lipoprotein particle organization	BP	3	Multidisease	1	1	0	#NAME?	NA
GO:0071830	triglyceride-rich lipoprotein particle clearance	BP	3	Multidisease	1	1	0	#NAME?	NA
GO:0071850	mitotic cell cycle arrest	BP	3	Multidisease	1	1	0	#NAME?	NA
GO:0071867	response to monoamine	BP	3	Multidisease	1	1	0	#NAME?	NA
GO:0071868	cellular response to monoamine stimulus	BP	3	Multidisease	1	1	0	#NAME?	NA
GO:0071869	response to catecholamine	BP	3	Multidisease	1	1	0	#NAME?	NA
GO:0071870	cellular response to catecholamine stimulus	BP	3	Multidisease	1	1	0	#NAME?	NA
GO:0071871	response to epinephrine	BP	3	Multidisease	1	1	0	#NAME?	NA
GO:0071872	cellular response to epinephrine stimulus	BP	3	Multidisease	1	1	0	#NAME?	NA
GO:0071875	adrenergic receptor signaling pathway	BP	3	Multidisease	1	1	0	#NAME?	NA
GO:0071880	adenylate cyclase-activating adrenergic receptor signaling pathway	BP	3	Multidisease	1	1	0	#NAME?	NA
GO:0071888	macrophage apoptotic process	BP	3	Multidisease	1	1	0	#NAME?	NA
GO:0071941	nitrogen cycle metabolic process	BP	3	Multidisease	1	1	0	#NAME?	NA
GO:0071985	multivesicular body sorting pathway	BP	3	Multidisease	1	1	0	#NAME?	NA
GO:0072017	distal tubule development	BP	3	Multidisease	1	1	0	#NAME?	NA
GO:0072044	collecting duct development	BP	3	Multidisease	1	1	0	#NAME?	NA
GO:0072048	renal system pattern specification	BP	3	Multidisease	1	1	0	#NAME?	NA
GO:0072050	S-shaped body morphogenesis	BP	3	Multidisease	1	1	0	#NAME?	NA
GO:0072070	loop of Henle development	BP	3	Multidisease	1	1	0	#NAME?	NA
GO:0072074	kidney mesenchyme development	BP	3	Multidisease	1	1	0	#NAME?	NA
GO:0072075	metanephric mesenchyme development	BP	3	Multidisease	1	1	0	#NAME?	NA
GO:0072077	renal vesicle morphogenesis	BP	3	Multidisease	1	1	0	#NAME?	NA
GO:0072087	renal vesicle development	BP	3	Multidisease	1	1	0	#NAME?	NA
GO:0072091	regulation of stem cell proliferation	BP	3	Multidisease	1	1	0	#NAME?	NA
GO:0072148	epithelial cell fate commitment	BP	3	Multidisease	1	1	0	#NAME?	NA
GO:0072170	metanephric tubule development	BP	3	Multidisease	1	1	0	#NAME?	NA
GO:0072173	metanephric tubule morphogenesis	BP	3	Multidisease	1	1	0	#NAME?	NA
GO:0072177	mesonephric duct development	BP	3	Multidisease	1	1	0	#NAME?	NA
GO:0072202	cell differentiation involved in metanephros development	BP	3	Multidisease	1	1	0	#NAME?	NA
GO:0072205	metanephric collecting duct development	BP	3	Multidisease	1	1	0	#NAME?	NA
GO:0072207	metanephric epithelium development	BP	3	Multidisease	1	1	0	#NAME?	NA
GO:0072210	metanephric nephron development	BP	3	Multidisease	1	1	0	#NAME?	NA
GO:0072215	regulation of metanephros development	BP	3	Multidisease	1	1	0	#NAME?	NA
GO:0072216	positive regulation of metanephros development	BP	3	Multidisease	1	1	0	#NAME?	NA
GO:0072224	metanephric glomerulus development	BP	3	Multidisease	1	1	0	#NAME?	NA
GO:0072234	metanephric nephron tubule development	BP	3	Multidisease	1	1	0	#NAME?	NA
GO:0072243	metanephric nephron epithelium development	BP	3	Multidisease	1	1	0	#NAME?	NA
GO:0072273	metanephric nephron morphogenesis	BP	3	Multidisease	1	1	0	#NAME?	NA
GO:0072283	metanephric renal vesicle morphogenesis	BP	3	Multidisease	1	1	0	#NAME?	NA
GO:0072321	chaperone-mediated protein transport	BP	3	Multidisease	1	1	0	#NAME?	NA
GO:0072329	monocarboxylic acid catabolic process	BP	3	Multidisease	1	1	0	#NAME?	NA
GO:0072337	modified amino acid transport	BP	3	Multidisease	1	1	0	#NAME?	NA
GO:0072347	response to anesthetic	BP	3	Multidisease	1	1	0	#NAME?	NA
GO:0072348	sulfur compound transport	BP	3	Multidisease	1	1	0	#NAME?	NA
GO:0072350	tricarboxylic acid metabolic process	BP	3	Multidisease	1	1	0	#NAME?	NA
GO:0072376	protein activation cascade	BP	3	Multidisease	1	1	0	#NAME?	NA
GO:0072378	blood coagulation, fibrin clot formation	BP	3	Multidisease	1	1	0	#NAME?	NA
GO:0072395	signal transduction involved in cell cycle checkpoint	BP	3	Multidisease	1	1	0	#NAME?	NA
GO:0072401	signal transduction involved in DNA integrity checkpoint	BP	3	Multidisease	1	1	0	#NAME?	NA
GO:0072413	signal transduction involved in mitotic cell cycle checkpoint	BP	3	Multidisease	1	1	0	#NAME?	NA
GO:0072422	signal transduction involved in DNA damage checkpoint	BP	3	Multidisease	1	1	0	#NAME?	NA
GO:0072425	signal transduction involved in G2 DNA damage checkpoint	BP	3	Multidisease	1	1	0	#NAME?	NA
GO:0072431	signal transduction involved in mitotic G1 DNA damage checkpoint	BP	3	Multidisease	1	1	0	#NAME?	NA
GO:0072497	mesenchymal stem cell differentiation	BP	3	Multidisease	1	1	0	#NAME?	NA
GO:0072498	embryonic skeletal joint development	BP	3	Multidisease	1	1	0	#NAME?	NA
GO:0072505	divalent inorganic anion homeostasis	BP	3	Multidisease	1	1	0	#NAME?	NA
GO:0072506	trivalent inorganic anion homeostasis	BP	3	Multidisease	1	1	0	#NAME?	NA
GO:0072520	seminiferous tubule development	BP	3	Multidisease	1	1	0	#NAME?	NA
GO:0072527	pyrimidine-containing compound metabolic process	BP	3	Multidisease	1	1	0	#NAME?	NA
GO:0072528	pyrimidine-containing compound biosynthetic process	BP	3	Multidisease	1	1	0	#NAME?	NA
GO:0072529	pyrimidine-containing compound catabolic process	BP	3	Multidisease	1	1	0	#NAME?	NA
GO:0072531	pyrimidine-containing compound transmembrane transport	BP	3	Multidisease	1	1	0	#NAME?	NA
GO:0072537	fibroblast activation	BP	3	Multidisease	1	1	0	#NAME?	NA
GO:0072578	neurotransmitter-gated ion channel clustering	BP	3	Multidisease	1	1	0	#NAME?	NA
GO:0072583	clathrin-dependent endocytosis	BP	3	Multidisease	1	1	0	#NAME?	NA
GO:0072584	caveolin-mediated endocytosis	BP	3	Multidisease	1	1	0	#NAME?	NA
GO:0072595	maintenance of protein localization in organelle	BP	3	Multidisease	1	1	0	#NAME?	NA
GO:0072604	interleukin-6 secretion	BP	3	Multidisease	1	1	0	#NAME?	NA
GO:0072608	interleukin-10 secretion	BP	3	Multidisease	1	1	0	#NAME?	NA
GO:0072610	interleukin-12 secretion	BP	3	Multidisease	1	1	0	#NAME?	NA
GO:0072641	type I interferon secretion	BP	3	Multidisease	1	1	0	#NAME?	NA
GO:0072642	interferon-alpha secretion	BP	3	Multidisease	1	1	0	#NAME?	NA
GO:0072655	establishment of protein localization to mitochondrion	BP	3	Multidisease	1	1	0	#NAME?	NA
GO:0072662	protein localization to peroxisome	BP	3	Multidisease	1	1	0	#NAME?	NA
GO:0072663	establishment of protein localization to peroxisome	BP	3	Multidisease	1	1	0	#NAME?	NA
GO:0072665	protein localization to vacuole	BP	3	Multidisease	1	1	0	#NAME?	NA
GO:0072666	establishment of protein localization to vacuole	BP	3	Multidisease	1	1	0	#NAME?	NA
GO:0072673	lamellipodium morphogenesis	BP	3	Multidisease	1	1	0	#NAME?	NA
GO:0072677	eosinophil migration	BP	3	Multidisease	1	1	0	#NAME?	NA
GO:0072678	T cell migration	BP	3	Multidisease	1	1	0	#NAME?	NA
GO:0072683	T cell extravasation	BP	3	Multidisease	1	1	0	#NAME?	NA
GO:0072697	protein localization to cell cortex	BP	3	Multidisease	1	1	0	#NAME?	NA
GO:0072698	protein localization to microtubule cytoskeleton	BP	3	Multidisease	1	1	0	#NAME?	NA
GO:0072710	response to hydroxyurea	BP	3	Multidisease	1	1	0	#NAME?	NA
GO:0072711	cellular response to hydroxyurea	BP	3	Multidisease	1	1	0	#NAME?	NA
GO:0075733	intracellular transport of virus	BP	3	Multidisease	1	1	0	#NAME?	NA
GO:0080009	mRNA methylation	BP	3	Multidisease	1	1	0	#NAME?	NA
GO:0080154	regulation of fertilization	BP	3	Multidisease	1	1	0	#NAME?	NA
GO:0080171	lytic vacuole organization	BP	3	Multidisease	1	1	0	#NAME?	NA
GO:0080182	histone H3-K4 trimethylation	BP	3	Multidisease	1	1	0	#NAME?	NA
GO:0086005	ventricular cardiac muscle cell action potential	BP	3	Multidisease	1	1	0	#NAME?	NA
GO:0086010	membrane depolarization during action potential	BP	3	Multidisease	1	1	0	#NAME?	NA
GO:0086011	membrane repolarization during action potential	BP	3	Multidisease	1	1	0	#NAME?	NA
GO:0086012	membrane depolarization during cardiac muscle cell action potential	BP	3	Multidisease	1	1	0	#NAME?	NA
GO:0086013	membrane repolarization during cardiac muscle cell action potential	BP	3	Multidisease	1	1	0	#NAME?	NA
GO:0086016	AV node cell action potential	BP	3	Multidisease	1	1	0	#NAME?	NA
GO:0086023	adenylate cyclase-activating adrenergic receptor signaling pathway involved in heart process	BP	3	Multidisease	1	1	0	#NAME?	NA
GO:0086027	AV node cell to bundle of His cell signaling	BP	3	Multidisease	1	1	0	#NAME?	NA
GO:0086067	AV node cell to bundle of His cell communication	BP	3	Multidisease	1	1	0	#NAME?	NA
GO:0086069	bundle of His cell to Purkinje myocyte communication	BP	3	Multidisease	1	1	0	#NAME?	NA
GO:0086070	SA node cell to atrial cardiac muscle cell communication	BP	3	Multidisease	1	1	0	#NAME?	NA
GO:0086091	regulation of heart rate by cardiac conduction	BP	3	Multidisease	1	1	0	#NAME?	NA
GO:0086103	G protein-coupled receptor signaling pathway involved in heart process	BP	3	Multidisease	1	1	0	#NAME?	NA
GO:0089718	amino acid import across plasma membrane	BP	3	Multidisease	1	1	0	#NAME?	NA
GO:0090022	regulation of neutrophil chemotaxis	BP	3	Multidisease	1	1	0	#NAME?	NA
GO:0090023	positive regulation of neutrophil chemotaxis	BP	3	Multidisease	1	1	0	#NAME?	NA
GO:0090025	regulation of monocyte chemotaxis	BP	3	Multidisease	1	1	0	#NAME?	NA
GO:0090026	positive regulation of monocyte chemotaxis	BP	3	Multidisease	1	1	0	#NAME?	NA
GO:0090030	regulation of steroid hormone biosynthetic process	BP	3	Multidisease	1	1	0	#NAME?	NA
GO:0090036	regulation of protein kinase C signaling	BP	3	Multidisease	1	1	0	#NAME?	NA
GO:0090037	positive regulation of protein kinase C signaling	BP	3	Multidisease	1	1	0	#NAME?	NA
GO:0090042	tubulin deacetylation	BP	3	Multidisease	1	1	0	#NAME?	NA
GO:0090043	regulation of tubulin deacetylation	BP	3	Multidisease	1	1	0	#NAME?	NA
GO:0090063	positive regulation of microtubule nucleation	BP	3	Multidisease	1	1	0	#NAME?	NA
GO:0090069	regulation of ribosome biogenesis	BP	3	Multidisease	1	1	0	#NAME?	NA
GO:0090083	regulation of inclusion body assembly	BP	3	Multidisease	1	1	0	#NAME?	NA
GO:0090084	negative regulation of inclusion body assembly	BP	3	Multidisease	1	1	0	#NAME?	NA
GO:0090085	regulation of protein deubiquitination	BP	3	Multidisease	1	1	0	#NAME?	NA
GO:0090100	positive regulation of transmembrane receptor protein serine/threonine kinase signaling pathway	BP	3	Multidisease	1	1	0	#NAME?	NA
GO:0090103	cochlea morphogenesis	BP	3	Multidisease	1	1	0	#NAME?	NA
GO:0090110	COPII-coated vesicle cargo loading	BP	3	Multidisease	1	1	0	#NAME?	NA
GO:0090114	COPII-coated vesicle budding	BP	3	Multidisease	1	1	0	#NAME?	NA
GO:0090136	epithelial cell-cell adhesion	BP	3	Multidisease	1	1	0	#NAME?	NA
GO:0090140	regulation of mitochondrial fission	BP	3	Multidisease	1	1	0	#NAME?	NA
GO:0090141	positive regulation of mitochondrial fission	BP	3	Multidisease	1	1	0	#NAME?	NA
GO:0090151	establishment of protein localization to mitochondrial membrane	BP	3	Multidisease	1	1	0	#NAME?	NA
GO:0090153	regulation of sphingolipid biosynthetic process	BP	3	Multidisease	1	1	0	#NAME?	NA
GO:0090154	positive regulation of sphingolipid biosynthetic process	BP	3	Multidisease	1	1	0	#NAME?	NA
GO:0090161	Golgi ribbon formation	BP	3	Multidisease	1	1	0	#NAME?	NA
GO:0090162	establishment of epithelial cell polarity	BP	3	Multidisease	1	1	0	#NAME?	NA
GO:0090169	regulation of spindle assembly	BP	3	Multidisease	1	1	0	#NAME?	NA
GO:0090171	chondrocyte morphogenesis	BP	3	Multidisease	1	1	0	#NAME?	NA
GO:0090174	organelle membrane fusion	BP	3	Multidisease	1	1	0	#NAME?	NA
GO:0090177	establishment of planar polarity involved in neural tube closure	BP	3	Multidisease	1	1	0	#NAME?	NA
GO:0090178	regulation of establishment of planar polarity involved in neural tube closure	BP	3	Multidisease	1	1	0	#NAME?	NA
GO:0090179	planar cell polarity pathway involved in neural tube closure	BP	3	Multidisease	1	1	0	#NAME?	NA
GO:0090181	regulation of cholesterol metabolic process	BP	3	Multidisease	1	1	0	#NAME?	NA
GO:0090189	regulation of branching involved in ureteric bud morphogenesis	BP	3	Multidisease	1	1	0	#NAME?	NA
GO:0090190	positive regulation of branching involved in ureteric bud morphogenesis	BP	3	Multidisease	1	1	0	#NAME?	NA
GO:0090199	regulation of release of cytochrome c from mitochondria	BP	3	Multidisease	1	1	0	#NAME?	NA
GO:0090200	positive regulation of release of cytochrome c from mitochondria	BP	3	Multidisease	1	1	0	#NAME?	NA
GO:0090201	negative regulation of release of cytochrome c from mitochondria	BP	3	Multidisease	1	1	0	#NAME?	NA
GO:0090205	positive regulation of cholesterol metabolic process	BP	3	Multidisease	1	1	0	#NAME?	NA
GO:0090208	positive regulation of triglyceride metabolic process	BP	3	Multidisease	1	1	0	#NAME?	NA
GO:0090209	negative regulation of triglyceride metabolic process	BP	3	Multidisease	1	1	0	#NAME?	NA
GO:0090218	positive regulation of lipid kinase activity	BP	3	Multidisease	1	1	0	#NAME?	NA
GO:0090220	chromosome localization to nuclear envelope involved in homologous chromosome segregation	BP	3	Multidisease	1	1	0	#NAME?	NA
GO:0090224	regulation of spindle organization	BP	3	Multidisease	1	1	0	#NAME?	NA
GO:0090231	regulation of spindle checkpoint	BP	3	Multidisease	1	1	0	#NAME?	NA
GO:0090237	regulation of arachidonic acid secretion	BP	3	Multidisease	1	1	0	#NAME?	NA
GO:0090239	regulation of histone H4 acetylation	BP	3	Multidisease	1	1	0	#NAME?	NA
GO:0090266	regulation of mitotic cell cycle spindle assembly checkpoint	BP	3	Multidisease	1	1	0	#NAME?	NA
GO:0090269	fibroblast growth factor production	BP	3	Multidisease	1	1	0	#NAME?	NA
GO:0090270	regulation of fibroblast growth factor production	BP	3	Multidisease	1	1	0	#NAME?	NA
GO:0090271	positive regulation of fibroblast growth factor production	BP	3	Multidisease	1	1	0	#NAME?	NA
GO:0090279	regulation of calcium ion import	BP	3	Multidisease	1	1	0	#NAME?	NA
GO:0090280	positive regulation of calcium ion import	BP	3	Multidisease	1	1	0	#NAME?	NA
GO:0090281	negative regulation of calcium ion import	BP	3	Multidisease	1	1	0	#NAME?	NA
GO:0090303	positive regulation of wound healing	BP	3	Multidisease	1	1	0	#NAME?	NA
GO:0090307	mitotic spindle assembly	BP	3	Multidisease	1	1	0	#NAME?	NA
GO:0090308	regulation of DNA methylation-dependent heterochromatin assembly	BP	3	Multidisease	1	1	0	#NAME?	NA
GO:0090309	positive regulation of DNA methylation-dependent heterochromatin assembly	BP	3	Multidisease	1	1	0	#NAME?	NA
GO:0090311	regulation of protein deacetylation	BP	3	Multidisease	1	1	0	#NAME?	NA
GO:0090312	positive regulation of protein deacetylation	BP	3	Multidisease	1	1	0	#NAME?	NA
GO:0090317	negative regulation of intracellular protein transport	BP	3	Multidisease	1	1	0	#NAME?	NA
GO:0090329	regulation of DNA-dependent DNA replication	BP	3	Multidisease	1	1	0	#NAME?	NA
GO:0090330	regulation of platelet aggregation	BP	3	Multidisease	1	1	0	#NAME?	NA
GO:0090331	negative regulation of platelet aggregation	BP	3	Multidisease	1	1	0	#NAME?	NA
GO:0090335	regulation of brown fat cell differentiation	BP	3	Multidisease	1	1	0	#NAME?	NA
GO:0090336	positive regulation of brown fat cell differentiation	BP	3	Multidisease	1	1	0	#NAME?	NA
GO:0090344	negative regulation of cell aging	BP	3	Multidisease	1	1	0	#NAME?	NA
GO:0090370	negative regulation of cholesterol efflux	BP	3	Multidisease	1	1	0	#NAME?	NA
GO:0090382	phagosome maturation	BP	3	Multidisease	1	1	0	#NAME?	NA
GO:0090383	phagosome acidification	BP	3	Multidisease	1	1	0	#NAME?	NA
GO:0090394	negative regulation of excitatory postsynaptic potential	BP	3	Multidisease	1	1	0	#NAME?	NA
GO:0090399	replicative senescence	BP	3	Multidisease	1	1	0	#NAME?	NA
GO:0090481	pyrimidine nucleotide-sugar transmembrane transport	BP	3	Multidisease	1	1	0	#NAME?	NA
GO:0090493	catecholamine uptake	BP	3	Multidisease	1	1	0	#NAME?	NA
GO:0090494	dopamine uptake	BP	3	Multidisease	1	1	0	#NAME?	NA
GO:0090503	RNA phosphodiester bond hydrolysis, exonucleolytic	BP	3	Multidisease	1	1	0	#NAME?	NA
GO:0090504	epiboly	BP	3	Multidisease	1	1	0	#NAME?	NA
GO:0090505	epiboly involved in wound healing	BP	3	Multidisease	1	1	0	#NAME?	NA
GO:0090520	sphingolipid mediated signaling pathway	BP	3	Multidisease	1	1	0	#NAME?	NA
GO:0090557	establishment of endothelial intestinal barrier	BP	3	Multidisease	1	1	0	#NAME?	NA
GO:0090594	inflammatory response to wounding	BP	3	Multidisease	1	1	0	#NAME?	NA
GO:0090647	modulation of age-related behavioral decline	BP	3	Multidisease	1	1	0	#NAME?	NA
GO:0090659	walking behavior	BP	3	Multidisease	1	1	0	#NAME?	NA
GO:0090670	RNA localization to Cajal body	BP	3	Multidisease	1	1	0	#NAME?	NA
GO:0090671	telomerase RNA localization to Cajal body	BP	3	Multidisease	1	1	0	#NAME?	NA
GO:0090672	telomerase RNA localization	BP	3	Multidisease	1	1	0	#NAME?	NA
GO:0090685	RNA localization to nucleus	BP	3	Multidisease	1	1	0	#NAME?	NA
GO:0095500	acetylcholine receptor signaling pathway	BP	3	Multidisease	1	1	0	#NAME?	NA
GO:0097009	energy homeostasis	BP	3	Multidisease	1	1	0	#NAME?	NA
GO:0097035	regulation of membrane lipid distribution	BP	3	Multidisease	1	1	0	#NAME?	NA
GO:0097048	dendritic cell apoptotic process	BP	3	Multidisease	1	1	0	#NAME?	NA
GO:0097050	type B pancreatic cell apoptotic process	BP	3	Multidisease	1	1	0	#NAME?	NA
GO:0097064	ncRNA export from nucleus	BP	3	Multidisease	1	1	0	#NAME?	NA
GO:0097090	presynaptic membrane organization	BP	3	Multidisease	1	1	0	#NAME?	NA
GO:0097091	synaptic vesicle clustering	BP	3	Multidisease	1	1	0	#NAME?	NA
GO:0097094	craniofacial suture morphogenesis	BP	3	Multidisease	1	1	0	#NAME?	NA
GO:0097104	postsynaptic membrane assembly	BP	3	Multidisease	1	1	0	#NAME?	NA
GO:0097106	postsynaptic density organization	BP	3	Multidisease	1	1	0	#NAME?	NA
GO:0097107	postsynaptic density assembly	BP	3	Multidisease	1	1	0	#NAME?	NA
GO:0097119	postsynaptic density protein 95 clustering	BP	3	Multidisease	1	1	0	#NAME?	NA
GO:0097120	receptor localization to synapse	BP	3	Multidisease	1	1	0	#NAME?	NA
GO:0097150	neuronal stem cell population maintenance	BP	3	Multidisease	1	1	0	#NAME?	NA
GO:0097152	mesenchymal cell apoptotic process	BP	3	Multidisease	1	1	0	#NAME?	NA
GO:0097154	GABAergic neuron differentiation	BP	3	Multidisease	1	1	0	#NAME?	NA
GO:0097164	ammonium ion metabolic process	BP	3	Multidisease	1	1	0	#NAME?	NA
GO:0097186	amelogenesis	BP	3	Multidisease	1	1	0	#NAME?	NA
GO:0097187	dentinogenesis	BP	3	Multidisease	1	1	0	#NAME?	NA
GO:0097201	negative regulation of transcription from RNA polymerase II promoter in response to stress	BP	3	Multidisease	1	1	0	#NAME?	NA
GO:0097284	hepatocyte apoptotic process	BP	3	Multidisease	1	1	0	#NAME?	NA
GO:0097300	programmed necrotic cell death	BP	3	Multidisease	1	1	0	#NAME?	NA
GO:0097306	cellular response to alcohol	BP	3	Multidisease	1	1	0	#NAME?	NA
GO:0097320	plasma membrane tubulation	BP	3	Multidisease	1	1	0	#NAME?	NA
GO:0097329	response to antimetabolite	BP	3	Multidisease	1	1	0	#NAME?	NA
GO:0097340	inhibition of cysteine-type endopeptidase activity	BP	3	Multidisease	1	1	0	#NAME?	NA
GO:0097341	zymogen inhibition	BP	3	Multidisease	1	1	0	#NAME?	NA
GO:0097354	prenylation	BP	3	Multidisease	1	1	0	#NAME?	NA
GO:0097366	response to bronchodilator	BP	3	Multidisease	1	1	0	#NAME?	NA
GO:0097428	protein maturation by iron-sulfur cluster transfer	BP	3	Multidisease	1	1	0	#NAME?	NA
GO:0097468	programmed cell death in response to reactive oxygen species	BP	3	Multidisease	1	1	0	#NAME?	NA
GO:0097479	synaptic vesicle localization	BP	3	Multidisease	1	1	0	#NAME?	NA
GO:0097494	regulation of vesicle size	BP	3	Multidisease	1	1	0	#NAME?	NA
GO:0097499	protein localization to non-motile cilium	BP	3	Multidisease	1	1	0	#NAME?	NA
GO:0097501	stress response to metal ion	BP	3	Multidisease	1	1	0	#NAME?	NA
GO:0097502	mannosylation	BP	3	Multidisease	1	1	0	#NAME?	NA
GO:0097503	sialylation	BP	3	Multidisease	1	1	0	#NAME?	NA
GO:0097527	necroptotic signaling pathway	BP	3	Multidisease	1	1	0	#NAME?	NA
GO:0097531	mast cell migration	BP	3	Multidisease	1	1	0	#NAME?	NA
GO:0097549	chromatin organization involved in negative regulation of transcription	BP	3	Multidisease	1	1	0	#NAME?	NA
GO:0097581	lamellipodium organization	BP	3	Multidisease	1	1	0	#NAME?	NA
GO:0097623	potassium ion export across plasma membrane	BP	3	Multidisease	1	1	0	#NAME?	NA
GO:0097709	connective tissue replacement	BP	3	Multidisease	1	1	0	#NAME?	NA
GO:0097711	ciliary basal body-plasma membrane docking	BP	3	Multidisease	1	1	0	#NAME?	NA
GO:0097734	extracellular exosome biogenesis	BP	3	Multidisease	1	1	0	#NAME?	NA
GO:0098534	centriole assembly	BP	3	Multidisease	1	1	0	#NAME?	NA
GO:0098597	observational learning	BP	3	Multidisease	1	1	0	#NAME?	NA
GO:0098598	learned vocalization behavior or vocal learning	BP	3	Multidisease	1	1	0	#NAME?	NA
GO:0098661	inorganic anion transmembrane transport	BP	3	Multidisease	1	1	0	#NAME?	NA
GO:0098664	G protein-coupled serotonin receptor signaling pathway	BP	3	Multidisease	1	1	0	#NAME?	NA
GO:0098693	regulation of synaptic vesicle cycle	BP	3	Multidisease	1	1	0	#NAME?	NA
GO:0098698	postsynaptic specialization assembly	BP	3	Multidisease	1	1	0	#NAME?	NA
GO:0098703	calcium ion import across plasma membrane	BP	3	Multidisease	1	1	0	#NAME?	NA
GO:0098712	L-glutamate import across plasma membrane	BP	3	Multidisease	1	1	0	#NAME?	NA
GO:0098734	macromolecule depalmitoylation	BP	3	Multidisease	1	1	0	#NAME?	NA
GO:0098773	skin epidermis development	BP	3	Multidisease	1	1	0	#NAME?	NA
GO:0098780	response to mitochondrial depolarisation	BP	3	Multidisease	1	1	0	#NAME?	NA
GO:0098787	mRNA cleavage involved in mRNA processing	BP	3	Multidisease	1	1	0	#NAME?	NA
GO:0098789	pre-mRNA cleavage required for polyadenylation	BP	3	Multidisease	1	1	0	#NAME?	NA
GO:0098810	neurotransmitter reuptake	BP	3	Multidisease	1	1	0	#NAME?	NA
GO:0098814	spontaneous synaptic transmission	BP	3	Multidisease	1	1	0	#NAME?	NA
GO:0098815	modulation of excitatory postsynaptic potential	BP	3	Multidisease	1	1	0	#NAME?	NA
GO:0098856	intestinal lipid absorption	BP	3	Multidisease	1	1	0	#NAME?	NA
GO:0098868	bone growth	BP	3	Multidisease	1	1	0	#NAME?	NA
GO:0098877	neurotransmitter receptor transport to plasma membrane	BP	3	Multidisease	1	1	0	#NAME?	NA
GO:0098883	synapse pruning	BP	3	Multidisease	1	1	0	#NAME?	NA
GO:0098884	postsynaptic neurotransmitter receptor internalization	BP	3	Multidisease	1	1	0	#NAME?	NA
GO:0098885	modification of postsynaptic actin cytoskeleton	BP	3	Multidisease	1	1	0	#NAME?	NA
GO:0098887	neurotransmitter receptor transport, endosome to postsynaptic membrane	BP	3	Multidisease	1	1	0	#NAME?	NA
GO:0098900	regulation of action potential	BP	3	Multidisease	1	1	0	#NAME?	NA
GO:0098901	regulation of cardiac muscle cell action potential	BP	3	Multidisease	1	1	0	#NAME?	NA
GO:0098903	regulation of membrane repolarization during action potential	BP	3	Multidisease	1	1	0	#NAME?	NA
GO:0098911	regulation of ventricular cardiac muscle cell action potential	BP	3	Multidisease	1	1	0	#NAME?	NA
GO:0098915	membrane repolarization during ventricular cardiac muscle cell action potential	BP	3	Multidisease	1	1	0	#NAME?	NA
GO:0098917	retrograde trans-synaptic signaling	BP	3	Multidisease	1	1	0	#NAME?	NA
GO:0098926	postsynaptic signal transduction	BP	3	Multidisease	1	1	0	#NAME?	NA
GO:0098927	vesicle-mediated transport between endosomal compartments	BP	3	Multidisease	1	1	0	#NAME?	NA
GO:0098935	dendritic transport	BP	3	Multidisease	1	1	0	#NAME?	NA
GO:0098962	regulation of postsynaptic neurotransmitter receptor activity	BP	3	Multidisease	1	1	0	#NAME?	NA
GO:0098969	neurotransmitter receptor transport to postsynaptic membrane	BP	3	Multidisease	1	1	0	#NAME?	NA
GO:0098974	postsynaptic actin cytoskeleton organization	BP	3	Multidisease	1	1	0	#NAME?	NA
GO:0099003	vesicle-mediated transport in synapse	BP	3	Multidisease	1	1	0	#NAME?	NA
GO:0099010	modification of postsynaptic structure	BP	3	Multidisease	1	1	0	#NAME?	NA
GO:0099054	presynapse assembly	BP	3	Multidisease	1	1	0	#NAME?	NA
GO:0099068	postsynapse assembly	BP	3	Multidisease	1	1	0	#NAME?	NA
GO:0099072	regulation of postsynaptic membrane neurotransmitter receptor levels	BP	3	Multidisease	1	1	0	#NAME?	NA
GO:0099084	postsynaptic specialization organization	BP	3	Multidisease	1	1	0	#NAME?	NA
GO:0099149	regulation of postsynaptic neurotransmitter receptor internalization	BP	3	Multidisease	1	1	0	#NAME?	NA
GO:0099150	regulation of postsynaptic specialization assembly	BP	3	Multidisease	1	1	0	#NAME?	NA
GO:0099151	regulation of postsynaptic density assembly	BP	3	Multidisease	1	1	0	#NAME?	NA
GO:0099170	postsynaptic modulation of chemical synaptic transmission	BP	3	Multidisease	1	1	0	#NAME?	NA
GO:0099171	presynaptic modulation of chemical synaptic transmission	BP	3	Multidisease	1	1	0	#NAME?	NA
GO:0099172	presynapse organization	BP	3	Multidisease	1	1	0	#NAME?	NA
GO:0099174	regulation of presynapse organization	BP	3	Multidisease	1	1	0	#NAME?	NA
GO:0099188	postsynaptic cytoskeleton organization	BP	3	Multidisease	1	1	0	#NAME?	NA
GO:0099500	vesicle fusion to plasma membrane	BP	3	Multidisease	1	1	0	#NAME?	NA
GO:0099504	synaptic vesicle cycle	BP	3	Multidisease	1	1	0	#NAME?	NA
GO:0099514	synaptic vesicle cytoskeletal transport	BP	3	Multidisease	1	1	0	#NAME?	NA
GO:0099515	actin filament-based transport	BP	3	Multidisease	1	1	0	#NAME?	NA
GO:0099517	synaptic vesicle transport along microtubule	BP	3	Multidisease	1	1	0	#NAME?	NA
GO:0099550	trans-synaptic signaling, modulating synaptic transmission	BP	3	Multidisease	1	1	0	#NAME?	NA
GO:0099558	maintenance of synapse structure	BP	3	Multidisease	1	1	0	#NAME?	NA
GO:0099560	synaptic membrane adhesion	BP	3	Multidisease	1	1	0	#NAME?	NA
GO:0099563	modification of synaptic structure	BP	3	Multidisease	1	1	0	#NAME?	NA
GO:0099566	regulation of postsynaptic cytosolic calcium ion concentration	BP	3	Multidisease	1	1	0	#NAME?	NA
GO:0099590	neurotransmitter receptor internalization	BP	3	Multidisease	1	1	0	#NAME?	NA
GO:0099601	regulation of neurotransmitter receptor activity	BP	3	Multidisease	1	1	0	#NAME?	NA
GO:0099612	protein localization to axon	BP	3	Multidisease	1	1	0	#NAME?	NA
GO:0099624	atrial cardiac muscle cell membrane repolarization	BP	3	Multidisease	1	1	0	#NAME?	NA
GO:0099633	protein localization to postsynaptic specialization membrane	BP	3	Multidisease	1	1	0	#NAME?	NA
GO:0099637	neurotransmitter receptor transport	BP	3	Multidisease	1	1	0	#NAME?	NA
GO:0099638	endosome to plasma membrane protein transport	BP	3	Multidisease	1	1	0	#NAME?	NA
GO:0099639	neurotransmitter receptor transport, endosome to plasma membrane	BP	3	Multidisease	1	1	0	#NAME?	NA
GO:0099640	axo-dendritic protein transport	BP	3	Multidisease	1	1	0	#NAME?	NA
GO:0099641	anterograde axonal protein transport	BP	3	Multidisease	1	1	0	#NAME?	NA
GO:0099643	signal release from synapse	BP	3	Multidisease	1	1	0	#NAME?	NA
GO:0099645	neurotransmitter receptor localization to postsynaptic specialization membrane	BP	3	Multidisease	1	1	0	#NAME?	NA
GO:0101023	vascular endothelial cell proliferation	BP	3	Multidisease	1	1	0	#NAME?	NA
GO:0106014	regulation of inflammatory response to wounding	BP	3	Multidisease	1	1	0	#NAME?	NA
GO:0106030	neuron projection fasciculation	BP	3	Multidisease	1	1	0	#NAME?	NA
GO:0106049	regulation of cellular response to osmotic stress	BP	3	Multidisease	1	1	0	#NAME?	NA
GO:0106057	negative regulation of calcineurin-mediated signaling	BP	3	Multidisease	1	1	0	#NAME?	NA
GO:0106070	regulation of adenylate cyclase-activating G protein-coupled receptor signaling pathway	BP	3	Multidisease	1	1	0	#NAME?	NA
GO:0106072	negative regulation of adenylate cyclase-activating G protein-coupled receptor signaling pathway	BP	3	Multidisease	1	1	0	#NAME?	NA
GO:0106074	aminoacyl-tRNA metabolism involved in translational fidelity	BP	3	Multidisease	1	1	0	#NAME?	NA
GO:0106118	regulation of sterol biosynthetic process	BP	3	Multidisease	1	1	0	#NAME?	NA
GO:0110150	negative regulation of biomineralization	BP	3	Multidisease	1	1	0	#NAME?	NA
GO:0110154	RNA decapping	BP	3	Multidisease	1	1	0	#NAME?	NA
GO:0110156	methylguanosine-cap decapping	BP	3	Multidisease	1	1	0	#NAME?	NA
GO:0120033	negative regulation of plasma membrane bounded cell projection assembly	BP	3	Multidisease	1	1	0	#NAME?	NA
GO:0140014	mitotic nuclear division	BP	3	Multidisease	1	1	0	#NAME?	NA
GO:0140056	organelle localization by membrane tethering	BP	3	Multidisease	1	1	0	#NAME?	NA
GO:0140058	neuron projection arborization	BP	3	Multidisease	1	1	0	#NAME?	NA
GO:0140059	dendrite arborization	BP	3	Multidisease	1	1	0	#NAME?	NA
GO:0140112	extracellular vesicle biogenesis	BP	3	Multidisease	1	1	0	#NAME?	NA
GO:0140115	export across plasma membrane	BP	3	Multidisease	1	1	0	#NAME?	NA
GO:0140131	positive regulation of lymphocyte chemotaxis	BP	3	Multidisease	1	1	0	#NAME?	NA
GO:0140238	presynaptic endocytosis	BP	3	Multidisease	1	1	0	#NAME?	NA
GO:0140239	postsynaptic endocytosis	BP	3	Multidisease	1	1	0	#NAME?	NA
GO:0140353	lipid export from cell	BP	3	Multidisease	1	1	0	#NAME?	NA
GO:0140354	lipid import into cell	BP	3	Multidisease	1	1	0	#NAME?	NA
GO:0140448	signaling receptor ligand precursor processing	BP	3	Multidisease	1	1	0	#NAME?	NA
GO:0150003	regulation of spontaneous synaptic transmission	BP	3	Multidisease	1	1	0	#NAME?	NA
GO:0150011	regulation of neuron projection arborization	BP	3	Multidisease	1	1	0	#NAME?	NA
GO:0150052	regulation of postsynapse assembly	BP	3	Multidisease	1	1	0	#NAME?	NA
GO:0150065	regulation of deacetylase activity	BP	3	Multidisease	1	1	0	#NAME?	NA
GO:0150118	negative regulation of cell-substrate junction organization	BP	3	Multidisease	1	1	0	#NAME?	NA
GO:0150146	cell junction disassembly	BP	3	Multidisease	1	1	0	#NAME?	NA
GO:1900025	negative regulation of substrate adhesion-dependent cell spreading	BP	3	Multidisease	1	1	0	#NAME?	NA
GO:1900027	regulation of ruffle assembly	BP	3	Multidisease	1	1	0	#NAME?	NA
GO:1900029	positive regulation of ruffle assembly	BP	3	Multidisease	1	1	0	#NAME?	NA
GO:1900034	regulation of cellular response to heat	BP	3	Multidisease	1	1	0	#NAME?	NA
GO:1900037	regulation of cellular response to hypoxia	BP	3	Multidisease	1	1	0	#NAME?	NA
GO:1900040	regulation of interleukin-2 secretion	BP	3	Multidisease	1	1	0	#NAME?	NA
GO:1900041	negative regulation of interleukin-2 secretion	BP	3	Multidisease	1	1	0	#NAME?	NA
GO:1900047	negative regulation of hemostasis	BP	3	Multidisease	1	1	0	#NAME?	NA
GO:1900048	positive regulation of hemostasis	BP	3	Multidisease	1	1	0	#NAME?	NA
GO:1900076	regulation of cellular response to insulin stimulus	BP	3	Multidisease	1	1	0	#NAME?	NA
GO:1900077	negative regulation of cellular response to insulin stimulus	BP	3	Multidisease	1	1	0	#NAME?	NA
GO:1900078	positive regulation of cellular response to insulin stimulus	BP	3	Multidisease	1	1	0	#NAME?	NA
GO:1900087	positive regulation of G1/S transition of mitotic cell cycle	BP	3	Multidisease	1	1	0	#NAME?	NA
GO:1900101	regulation of endoplasmic reticulum unfolded protein response	BP	3	Multidisease	1	1	0	#NAME?	NA
GO:1900102	negative regulation of endoplasmic reticulum unfolded protein response	BP	3	Multidisease	1	1	0	#NAME?	NA
GO:1900103	positive regulation of endoplasmic reticulum unfolded protein response	BP	3	Multidisease	1	1	0	#NAME?	NA
GO:1900115	extracellular regulation of signal transduction	BP	3	Multidisease	1	1	0	#NAME?	NA
GO:1900116	extracellular negative regulation of signal transduction	BP	3	Multidisease	1	1	0	#NAME?	NA
GO:1900119	positive regulation of execution phase of apoptosis	BP	3	Multidisease	1	1	0	#NAME?	NA
GO:1900122	positive regulation of receptor binding	BP	3	Multidisease	1	1	0	#NAME?	NA
GO:1900151	regulation of nuclear-transcribed mRNA catabolic process, deadenylation-dependent decay	BP	3	Multidisease	1	1	0	#NAME?	NA
GO:1900153	positive regulation of nuclear-transcribed mRNA catabolic process, deadenylation-dependent decay	BP	3	Multidisease	1	1	0	#NAME?	NA
GO:1900165	negative regulation of interleukin-6 secretion	BP	3	Multidisease	1	1	0	#NAME?	NA
GO:1900181	negative regulation of protein localization to nucleus	BP	3	Multidisease	1	1	0	#NAME?	NA
GO:1900222	negative regulation of amyloid-beta clearance	BP	3	Multidisease	1	1	0	#NAME?	NA
GO:1900239	regulation of phenotypic switching	BP	3	Multidisease	1	1	0	#NAME?	NA
GO:1900242	regulation of synaptic vesicle endocytosis	BP	3	Multidisease	1	1	0	#NAME?	NA
GO:1900246	positive regulation of RIG-I signaling pathway	BP	3	Multidisease	1	1	0	#NAME?	NA
GO:1900247	regulation of cytoplasmic translational elongation	BP	3	Multidisease	1	1	0	#NAME?	NA
GO:1900273	positive regulation of long-term synaptic potentiation	BP	3	Multidisease	1	1	0	#NAME?	NA
GO:1900274	regulation of phospholipase C activity	BP	3	Multidisease	1	1	0	#NAME?	NA
GO:1900363	regulation of mRNA polyadenylation	BP	3	Multidisease	1	1	0	#NAME?	NA
GO:1900364	negative regulation of mRNA polyadenylation	BP	3	Multidisease	1	1	0	#NAME?	NA
GO:1900376	regulation of secondary metabolite biosynthetic process	BP	3	Multidisease	1	1	0	#NAME?	NA
GO:1900449	regulation of glutamate receptor signaling pathway	BP	3	Multidisease	1	1	0	#NAME?	NA
GO:1900451	positive regulation of glutamate receptor signaling pathway	BP	3	Multidisease	1	1	0	#NAME?	NA
GO:1900454	positive regulation of long-term synaptic depression	BP	3	Multidisease	1	1	0	#NAME?	NA
GO:1900543	negative regulation of purine nucleotide metabolic process	BP	3	Multidisease	1	1	0	#NAME?	NA
GO:1900619	acetate ester metabolic process	BP	3	Multidisease	1	1	0	#NAME?	NA
GO:1900620	acetate ester biosynthetic process	BP	3	Multidisease	1	1	0	#NAME?	NA
GO:1900739	regulation of protein insertion into mitochondrial membrane involved in apoptotic signaling pathway	BP	3	Multidisease	1	1	0	#NAME?	NA
GO:1900740	positive regulation of protein insertion into mitochondrial membrane involved in apoptotic signaling pathway	BP	3	Multidisease	1	1	0	#NAME?	NA
GO:1900744	regulation of p38MAPK cascade	BP	3	Multidisease	1	1	0	#NAME?	NA
GO:1900745	positive regulation of p38MAPK cascade	BP	3	Multidisease	1	1	0	#NAME?	NA
GO:1900746	regulation of vascular endothelial growth factor signaling pathway	BP	3	Multidisease	1	1	0	#NAME?	NA
GO:1900747	negative regulation of vascular endothelial growth factor signaling pathway	BP	3	Multidisease	1	1	0	#NAME?	NA
GO:1901016	regulation of potassium ion transmembrane transporter activity	BP	3	Multidisease	1	1	0	#NAME?	NA
GO:1901017	negative regulation of potassium ion transmembrane transporter activity	BP	3	Multidisease	1	1	0	#NAME?	NA
GO:1901018	positive regulation of potassium ion transmembrane transporter activity	BP	3	Multidisease	1	1	0	#NAME?	NA
GO:1901019	regulation of calcium ion transmembrane transporter activity	BP	3	Multidisease	1	1	0	#NAME?	NA
GO:1901020	negative regulation of calcium ion transmembrane transporter activity	BP	3	Multidisease	1	1	0	#NAME?	NA
GO:1901021	positive regulation of calcium ion transmembrane transporter activity	BP	3	Multidisease	1	1	0	#NAME?	NA
GO:1901028	regulation of mitochondrial outer membrane permeabilization involved in apoptotic signaling pathway	BP	3	Multidisease	1	1	0	#NAME?	NA
GO:1901029	negative regulation of mitochondrial outer membrane permeabilization involved in apoptotic signaling pathway	BP	3	Multidisease	1	1	0	#NAME?	NA
GO:1901030	positive regulation of mitochondrial outer membrane permeabilization involved in apoptotic signaling pathway	BP	3	Multidisease	1	1	0	#NAME?	NA
GO:1901033	positive regulation of response to reactive oxygen species	BP	3	Multidisease	1	1	0	#NAME?	NA
GO:1901068	guanosine-containing compound metabolic process	BP	3	Multidisease	1	1	0	#NAME?	NA
GO:1901070	guanosine-containing compound biosynthetic process	BP	3	Multidisease	1	1	0	#NAME?	NA
GO:1901077	regulation of relaxation of muscle	BP	3	Multidisease	1	1	0	#NAME?	NA
GO:1901160	primary amino compound metabolic process	BP	3	Multidisease	1	1	0	#NAME?	NA
GO:1901163	regulation of trophoblast cell migration	BP	3	Multidisease	1	1	0	#NAME?	NA
GO:1901213	regulation of transcription from RNA polymerase II promoter involved in heart development	BP	3	Multidisease	1	1	0	#NAME?	NA
GO:1901298	regulation of hydrogen peroxide-mediated programmed cell death	BP	3	Multidisease	1	1	0	#NAME?	NA
GO:1901317	regulation of flagellated sperm motility	BP	3	Multidisease	1	1	0	#NAME?	NA
GO:1901374	acetate ester transport	BP	3	Multidisease	1	1	0	#NAME?	NA
GO:1901379	regulation of potassium ion transmembrane transport	BP	3	Multidisease	1	1	0	#NAME?	NA
GO:1901380	negative regulation of potassium ion transmembrane transport	BP	3	Multidisease	1	1	0	#NAME?	NA
GO:1901381	positive regulation of potassium ion transmembrane transport	BP	3	Multidisease	1	1	0	#NAME?	NA
GO:1901385	regulation of voltage-gated calcium channel activity	BP	3	Multidisease	1	1	0	#NAME?	NA
GO:1901386	negative regulation of voltage-gated calcium channel activity	BP	3	Multidisease	1	1	0	#NAME?	NA
GO:1901387	positive regulation of voltage-gated calcium channel activity	BP	3	Multidisease	1	1	0	#NAME?	NA
GO:1901522	positive regulation of transcription from RNA polymerase II promoter involved in cellular response to chemical stimulus	BP	3	Multidisease	1	1	0	#NAME?	NA
GO:1901523	icosanoid catabolic process	BP	3	Multidisease	1	1	0	#NAME?	NA
GO:1901526	positive regulation of mitophagy	BP	3	Multidisease	1	1	0	#NAME?	NA
GO:1901538	changes to DNA methylation involved in embryo development	BP	3	Multidisease	1	1	0	#NAME?	NA
GO:1901550	regulation of endothelial cell development	BP	3	Multidisease	1	1	0	#NAME?	NA
GO:1901569	fatty acid derivative catabolic process	BP	3	Multidisease	1	1	0	#NAME?	NA
GO:1901571	fatty acid derivative transport	BP	3	Multidisease	1	1	0	#NAME?	NA
GO:1901607	alpha-amino acid biosynthetic process	BP	3	Multidisease	1	1	0	#NAME?	NA
GO:1901616	organic hydroxy compound catabolic process	BP	3	Multidisease	1	1	0	#NAME?	NA
GO:1901623	regulation of lymphocyte chemotaxis	BP	3	Multidisease	1	1	0	#NAME?	NA
GO:1901626	regulation of postsynaptic membrane organization	BP	3	Multidisease	1	1	0	#NAME?	NA
GO:1901657	glycosyl compound metabolic process	BP	3	Multidisease	1	1	0	#NAME?	NA
GO:1901658	glycosyl compound catabolic process	BP	3	Multidisease	1	1	0	#NAME?	NA
GO:1901659	glycosyl compound biosynthetic process	BP	3	Multidisease	1	1	0	#NAME?	NA
GO:1901660	calcium ion export	BP	3	Multidisease	1	1	0	#NAME?	NA
GO:1901661	quinone metabolic process	BP	3	Multidisease	1	1	0	#NAME?	NA
GO:1901663	quinone biosynthetic process	BP	3	Multidisease	1	1	0	#NAME?	NA
GO:1901668	regulation of superoxide dismutase activity	BP	3	Multidisease	1	1	0	#NAME?	NA
GO:1901673	regulation of mitotic spindle assembly	BP	3	Multidisease	1	1	0	#NAME?	NA
GO:1901678	iron coordination entity transport	BP	3	Multidisease	1	1	0	#NAME?	NA
GO:1901685	glutathione derivative metabolic process	BP	3	Multidisease	1	1	0	#NAME?	NA
GO:1901687	glutathione derivative biosynthetic process	BP	3	Multidisease	1	1	0	#NAME?	NA
GO:1901725	regulation of histone deacetylase activity	BP	3	Multidisease	1	1	0	#NAME?	NA
GO:1901797	negative regulation of signal transduction by p53 class mediator	BP	3	Multidisease	1	1	0	#NAME?	NA
GO:1901798	positive regulation of signal transduction by p53 class mediator	BP	3	Multidisease	1	1	0	#NAME?	NA
GO:1901836	regulation of transcription of nucleolar large rRNA by RNA polymerase I	BP	3	Multidisease	1	1	0	#NAME?	NA
GO:1901838	positive regulation of transcription of nucleolar large rRNA by RNA polymerase I	BP	3	Multidisease	1	1	0	#NAME?	NA
GO:1901841	regulation of high voltage-gated calcium channel activity	BP	3	Multidisease	1	1	0	#NAME?	NA
GO:1901881	positive regulation of protein depolymerization	BP	3	Multidisease	1	1	0	#NAME?	NA
GO:1901889	negative regulation of cell junction assembly	BP	3	Multidisease	1	1	0	#NAME?	NA
GO:1901894	regulation of ATPase-coupled calcium transmembrane transporter activity	BP	3	Multidisease	1	1	0	#NAME?	NA
GO:1901976	regulation of cell cycle checkpoint	BP	3	Multidisease	1	1	0	#NAME?	NA
GO:1901977	negative regulation of cell cycle checkpoint	BP	3	Multidisease	1	1	0	#NAME?	NA
GO:1901984	negative regulation of protein acetylation	BP	3	Multidisease	1	1	0	#NAME?	NA
GO:1901989	positive regulation of cell cycle phase transition	BP	3	Multidisease	1	1	0	#NAME?	NA
GO:1901992	positive regulation of mitotic cell cycle phase transition	BP	3	Multidisease	1	1	0	#NAME?	NA
GO:1901998	toxin transport	BP	3	Multidisease	1	1	0	#NAME?	NA
GO:1902001	fatty acid transmembrane transport	BP	3	Multidisease	1	1	0	#NAME?	NA
GO:1902003	regulation of amyloid-beta formation	BP	3	Multidisease	1	1	0	#NAME?	NA
GO:1902004	positive regulation of amyloid-beta formation	BP	3	Multidisease	1	1	0	#NAME?	NA
GO:1902017	regulation of cilium assembly	BP	3	Multidisease	1	1	0	#NAME?	NA
GO:1902018	negative regulation of cilium assembly	BP	3	Multidisease	1	1	0	#NAME?	NA
GO:1902019	regulation of cilium-dependent cell motility	BP	3	Multidisease	1	1	0	#NAME?	NA
GO:1902041	regulation of extrinsic apoptotic signaling pathway via death domain receptors	BP	3	Multidisease	1	1	0	#NAME?	NA
GO:1902042	negative regulation of extrinsic apoptotic signaling pathway via death domain receptors	BP	3	Multidisease	1	1	0	#NAME?	NA
GO:1902043	positive regulation of extrinsic apoptotic signaling pathway via death domain receptors	BP	3	Multidisease	1	1	0	#NAME?	NA
GO:1902065	response to L-glutamate	BP	3	Multidisease	1	1	0	#NAME?	NA
GO:1902074	response to salt	BP	3	Multidisease	1	1	0	#NAME?	NA
GO:1902075	cellular response to salt	BP	3	Multidisease	1	1	0	#NAME?	NA
GO:1902093	positive regulation of flagellated sperm motility	BP	3	Multidisease	1	1	0	#NAME?	NA
GO:1902099	regulation of metaphase/anaphase transition of cell cycle	BP	3	Multidisease	1	1	0	#NAME?	NA
GO:1902100	negative regulation of metaphase/anaphase transition of cell cycle	BP	3	Multidisease	1	1	0	#NAME?	NA
GO:1902101	positive regulation of metaphase/anaphase transition of cell cycle	BP	3	Multidisease	1	1	0	#NAME?	NA
GO:1902116	negative regulation of organelle assembly	BP	3	Multidisease	1	1	0	#NAME?	NA
GO:1902165	regulation of intrinsic apoptotic signaling pathway in response to DNA damage by p53 class mediator	BP	3	Multidisease	1	1	0	#NAME?	NA
GO:1902166	negative regulation of intrinsic apoptotic signaling pathway in response to DNA damage by p53 class mediator	BP	3	Multidisease	1	1	0	#NAME?	NA
GO:1902170	cellular response to reactive nitrogen species	BP	3	Multidisease	1	1	0	#NAME?	NA
GO:1902176	negative regulation of oxidative stress-induced intrinsic apoptotic signaling pathway	BP	3	Multidisease	1	1	0	#NAME?	NA
GO:1902186	regulation of viral release from host cell	BP	3	Multidisease	1	1	0	#NAME?	NA
GO:1902187	negative regulation of viral release from host cell	BP	3	Multidisease	1	1	0	#NAME?	NA
GO:1902188	positive regulation of viral release from host cell	BP	3	Multidisease	1	1	0	#NAME?	NA
GO:1902221	erythrose 4-phosphate/phosphoenolpyruvate family amino acid metabolic process	BP	3	Multidisease	1	1	0	#NAME?	NA
GO:1902222	erythrose 4-phosphate/phosphoenolpyruvate family amino acid catabolic process	BP	3	Multidisease	1	1	0	#NAME?	NA
GO:1902224	ketone body metabolic process	BP	3	Multidisease	1	1	0	#NAME?	NA
GO:1902229	regulation of intrinsic apoptotic signaling pathway in response to DNA damage	BP	3	Multidisease	1	1	0	#NAME?	NA
GO:1902230	negative regulation of intrinsic apoptotic signaling pathway in response to DNA damage	BP	3	Multidisease	1	1	0	#NAME?	NA
GO:1902235	regulation of endoplasmic reticulum stress-induced intrinsic apoptotic signaling pathway	BP	3	Multidisease	1	1	0	#NAME?	NA
GO:1902236	negative regulation of endoplasmic reticulum stress-induced intrinsic apoptotic signaling pathway	BP	3	Multidisease	1	1	0	#NAME?	NA
GO:1902237	positive regulation of endoplasmic reticulum stress-induced intrinsic apoptotic signaling pathway	BP	3	Multidisease	1	1	0	#NAME?	NA
GO:1902253	regulation of intrinsic apoptotic signaling pathway by p53 class mediator	BP	3	Multidisease	1	1	0	#NAME?	NA
GO:1902254	negative regulation of intrinsic apoptotic signaling pathway by p53 class mediator	BP	3	Multidisease	1	1	0	#NAME?	NA
GO:1902259	regulation of delayed rectifier potassium channel activity	BP	3	Multidisease	1	1	0	#NAME?	NA
GO:1902260	negative regulation of delayed rectifier potassium channel activity	BP	3	Multidisease	1	1	0	#NAME?	NA
GO:1902285	semaphorin-plexin signaling pathway involved in neuron projection guidance	BP	3	Multidisease	1	1	0	#NAME?	NA
GO:1902287	semaphorin-plexin signaling pathway involved in axon guidance	BP	3	Multidisease	1	1	0	#NAME?	NA
GO:1902305	regulation of sodium ion transmembrane transport	BP	3	Multidisease	1	1	0	#NAME?	NA
GO:1902306	negative regulation of sodium ion transmembrane transport	BP	3	Multidisease	1	1	0	#NAME?	NA
GO:1902307	positive regulation of sodium ion transmembrane transport	BP	3	Multidisease	1	1	0	#NAME?	NA
GO:1902337	regulation of apoptotic process involved in morphogenesis	BP	3	Multidisease	1	1	0	#NAME?	NA
GO:1902358	sulfate transmembrane transport	BP	3	Multidisease	1	1	0	#NAME?	NA
GO:1902369	negative regulation of RNA catabolic process	BP	3	Multidisease	1	1	0	#NAME?	NA
GO:1902373	negative regulation of mRNA catabolic process	BP	3	Multidisease	1	1	0	#NAME?	NA
GO:1902400	intracellular signal transduction involved in G1 DNA damage checkpoint	BP	3	Multidisease	1	1	0	#NAME?	NA
GO:1902402	signal transduction involved in mitotic DNA damage checkpoint	BP	3	Multidisease	1	1	0	#NAME?	NA
GO:1902403	signal transduction involved in mitotic DNA integrity checkpoint	BP	3	Multidisease	1	1	0	#NAME?	NA
GO:1902410	mitotic cytokinetic process	BP	3	Multidisease	1	1	0	#NAME?	NA
GO:1902430	negative regulation of amyloid-beta formation	BP	3	Multidisease	1	1	0	#NAME?	NA
GO:1902473	regulation of protein localization to synapse	BP	3	Multidisease	1	1	0	#NAME?	NA
GO:1902474	positive regulation of protein localization to synapse	BP	3	Multidisease	1	1	0	#NAME?	NA
GO:1902475	L-alpha-amino acid transmembrane transport	BP	3	Multidisease	1	1	0	#NAME?	NA
GO:1902476	chloride transmembrane transport	BP	3	Multidisease	1	1	0	#NAME?	NA
GO:1902513	regulation of organelle transport along microtubule	BP	3	Multidisease	1	1	0	#NAME?	NA
GO:1902514	regulation of calcium ion transmembrane transport via high voltage-gated calcium channel	BP	3	Multidisease	1	1	0	#NAME?	NA
GO:1902547	regulation of cellular response to vascular endothelial growth factor stimulus	BP	3	Multidisease	1	1	0	#NAME?	NA
GO:1902548	negative regulation of cellular response to vascular endothelial growth factor stimulus	BP	3	Multidisease	1	1	0	#NAME?	NA
GO:1902570	protein localization to nucleolus	BP	3	Multidisease	1	1	0	#NAME?	NA
GO:1902579	multi-organism localization	BP	3	Multidisease	1	1	0	#NAME?	NA
GO:1902644	tertiary alcohol metabolic process	BP	3	Multidisease	1	1	0	#NAME?	NA
GO:1902653	secondary alcohol biosynthetic process	BP	3	Multidisease	1	1	0	#NAME?	NA
GO:1902656	calcium ion import into cytosol	BP	3	Multidisease	1	1	0	#NAME?	NA
GO:1902683	regulation of receptor localization to synapse	BP	3	Multidisease	1	1	0	#NAME?	NA
GO:1902692	regulation of neuroblast proliferation	BP	3	Multidisease	1	1	0	#NAME?	NA
GO:1902713	regulation of interferon-gamma secretion	BP	3	Multidisease	1	1	0	#NAME?	NA
GO:1902739	regulation of interferon-alpha secretion	BP	3	Multidisease	1	1	0	#NAME?	NA
GO:1902741	positive regulation of interferon-alpha secretion	BP	3	Multidisease	1	1	0	#NAME?	NA
GO:1902742	apoptotic process involved in development	BP	3	Multidisease	1	1	0	#NAME?	NA
GO:1902743	regulation of lamellipodium organization	BP	3	Multidisease	1	1	0	#NAME?	NA
GO:1902745	positive regulation of lamellipodium organization	BP	3	Multidisease	1	1	0	#NAME?	NA
GO:1902751	positive regulation of cell cycle G2/M phase transition	BP	3	Multidisease	1	1	0	#NAME?	NA
GO:1902806	regulation of cell cycle G1/S phase transition	BP	3	Multidisease	1	1	0	#NAME?	NA
GO:1902807	negative regulation of cell cycle G1/S phase transition	BP	3	Multidisease	1	1	0	#NAME?	NA
GO:1902808	positive regulation of cell cycle G1/S phase transition	BP	3	Multidisease	1	1	0	#NAME?	NA
GO:1902850	microtubule cytoskeleton organization involved in mitosis	BP	3	Multidisease	1	1	0	#NAME?	NA
GO:1902855	regulation of non-motile cilium assembly	BP	3	Multidisease	1	1	0	#NAME?	NA
GO:1902857	positive regulation of non-motile cilium assembly	BP	3	Multidisease	1	1	0	#NAME?	NA
GO:1902894	negative regulation of pri-miRNA transcription by RNA polymerase II	BP	3	Multidisease	1	1	0	#NAME?	NA
GO:1902902	negative regulation of autophagosome assembly	BP	3	Multidisease	1	1	0	#NAME?	NA
GO:1902916	positive regulation of protein polyubiquitination	BP	3	Multidisease	1	1	0	#NAME?	NA
GO:1902930	regulation of alcohol biosynthetic process	BP	3	Multidisease	1	1	0	#NAME?	NA
GO:1902931	negative regulation of alcohol biosynthetic process	BP	3	Multidisease	1	1	0	#NAME?	NA
GO:1902932	positive regulation of alcohol biosynthetic process	BP	3	Multidisease	1	1	0	#NAME?	NA
GO:1902946	protein localization to early endosome	BP	3	Multidisease	1	1	0	#NAME?	NA
GO:1902959	regulation of aspartic-type endopeptidase activity involved in amyloid precursor protein catabolic process	BP	3	Multidisease	1	1	0	#NAME?	NA
GO:1902961	positive regulation of aspartic-type endopeptidase activity involved in amyloid precursor protein catabolic process	BP	3	Multidisease	1	1	0	#NAME?	NA
GO:1902969	mitotic DNA replication	BP	3	Multidisease	1	1	0	#NAME?	NA
GO:1902991	regulation of amyloid precursor protein catabolic process	BP	3	Multidisease	1	1	0	#NAME?	NA
GO:1902992	negative regulation of amyloid precursor protein catabolic process	BP	3	Multidisease	1	1	0	#NAME?	NA
GO:1902993	positive regulation of amyloid precursor protein catabolic process	BP	3	Multidisease	1	1	0	#NAME?	NA
GO:1903010	regulation of bone development	BP	3	Multidisease	1	1	0	#NAME?	NA
GO:1903011	negative regulation of bone development	BP	3	Multidisease	1	1	0	#NAME?	NA
GO:1903018	regulation of glycoprotein metabolic process	BP	3	Multidisease	1	1	0	#NAME?	NA
GO:1903019	negative regulation of glycoprotein metabolic process	BP	3	Multidisease	1	1	0	#NAME?	NA
GO:1903020	positive regulation of glycoprotein metabolic process	BP	3	Multidisease	1	1	0	#NAME?	NA
GO:1903025	regulation of RNA polymerase II regulatory region sequence-specific DNA binding	BP	3	Multidisease	1	1	0	#NAME?	NA
GO:1903036	positive regulation of response to wounding	BP	3	Multidisease	1	1	0	#NAME?	NA
GO:1903044	protein localization to membrane raft	BP	3	Multidisease	1	1	0	#NAME?	NA
GO:1903054	negative regulation of extracellular matrix organization	BP	3	Multidisease	1	1	0	#NAME?	NA
GO:1903077	negative regulation of protein localization to plasma membrane	BP	3	Multidisease	1	1	0	#NAME?	NA
GO:1903140	regulation of establishment of endothelial barrier	BP	3	Multidisease	1	1	0	#NAME?	NA
GO:1903170	negative regulation of calcium ion transmembrane transport	BP	3	Multidisease	1	1	0	#NAME?	NA
GO:1903214	regulation of protein targeting to mitochondrion	BP	3	Multidisease	1	1	0	#NAME?	NA
GO:1903265	positive regulation of tumor necrosis factor-mediated signaling pathway	BP	3	Multidisease	1	1	0	#NAME?	NA
GO:1903299	regulation of hexokinase activity	BP	3	Multidisease	1	1	0	#NAME?	NA
GO:1903312	negative regulation of mRNA metabolic process	BP	3	Multidisease	1	1	0	#NAME?	NA
GO:1903319	positive regulation of protein maturation	BP	3	Multidisease	1	1	0	#NAME?	NA
GO:1903332	regulation of protein folding	BP	3	Multidisease	1	1	0	#NAME?	NA
GO:1903347	negative regulation of bicellular tight junction assembly	BP	3	Multidisease	1	1	0	#NAME?	NA
GO:1903350	response to dopamine	BP	3	Multidisease	1	1	0	#NAME?	NA
GO:1903351	cellular response to dopamine	BP	3	Multidisease	1	1	0	#NAME?	NA
GO:1903358	regulation of Golgi organization	BP	3	Multidisease	1	1	0	#NAME?	NA
GO:1903421	regulation of synaptic vesicle recycling	BP	3	Multidisease	1	1	0	#NAME?	NA
GO:1903429	regulation of cell maturation	BP	3	Multidisease	1	1	0	#NAME?	NA
GO:1903431	positive regulation of cell maturation	BP	3	Multidisease	1	1	0	#NAME?	NA
GO:1903441	protein localization to ciliary membrane	BP	3	Multidisease	1	1	0	#NAME?	NA
GO:1903504	regulation of mitotic spindle checkpoint	BP	3	Multidisease	1	1	0	#NAME?	NA
GO:1903513	endoplasmic reticulum to cytosol transport	BP	3	Multidisease	1	1	0	#NAME?	NA
GO:1903514	release of sequestered calcium ion into cytosol by endoplasmic reticulum	BP	3	Multidisease	1	1	0	#NAME?	NA
GO:1903539	protein localization to postsynaptic membrane	BP	3	Multidisease	1	1	0	#NAME?	NA
GO:1903540	establishment of protein localization to postsynaptic membrane	BP	3	Multidisease	1	1	0	#NAME?	NA
GO:1903541	regulation of exosomal secretion	BP	3	Multidisease	1	1	0	#NAME?	NA
GO:1903543	positive regulation of exosomal secretion	BP	3	Multidisease	1	1	0	#NAME?	NA
GO:1903573	negative regulation of response to endoplasmic reticulum stress	BP	3	Multidisease	1	1	0	#NAME?	NA
GO:1903579	negative regulation of ATP metabolic process	BP	3	Multidisease	1	1	0	#NAME?	NA
GO:1903588	negative regulation of blood vessel endothelial cell proliferation involved in sprouting angiogenesis	BP	3	Multidisease	1	1	0	#NAME?	NA
GO:1903599	positive regulation of autophagy of mitochondrion	BP	3	Multidisease	1	1	0	#NAME?	NA
GO:1903649	regulation of cytoplasmic transport	BP	3	Multidisease	1	1	0	#NAME?	NA
GO:1903651	positive regulation of cytoplasmic transport	BP	3	Multidisease	1	1	0	#NAME?	NA
GO:1903725	regulation of phospholipid metabolic process	BP	3	Multidisease	1	1	0	#NAME?	NA
GO:1903726	negative regulation of phospholipid metabolic process	BP	3	Multidisease	1	1	0	#NAME?	NA
GO:1903727	positive regulation of phospholipid metabolic process	BP	3	Multidisease	1	1	0	#NAME?	NA
GO:1903729	regulation of plasma membrane organization	BP	3	Multidisease	1	1	0	#NAME?	NA
GO:1903747	regulation of establishment of protein localization to mitochondrion	BP	3	Multidisease	1	1	0	#NAME?	NA
GO:1903748	negative regulation of establishment of protein localization to mitochondrion	BP	3	Multidisease	1	1	0	#NAME?	NA
GO:1903749	positive regulation of establishment of protein localization to mitochondrion	BP	3	Multidisease	1	1	0	#NAME?	NA
GO:1903779	regulation of cardiac conduction	BP	3	Multidisease	1	1	0	#NAME?	NA
GO:1903793	positive regulation of anion transport	BP	3	Multidisease	1	1	0	#NAME?	NA
GO:1903798	regulation of production of miRNAs involved in gene silencing by miRNA	BP	3	Multidisease	1	1	0	#NAME?	NA
GO:1903799	negative regulation of production of miRNAs involved in gene silencing by miRNA	BP	3	Multidisease	1	1	0	#NAME?	NA
GO:1903800	positive regulation of production of miRNAs involved in gene silencing by miRNA	BP	3	Multidisease	1	1	0	#NAME?	NA
GO:1903817	negative regulation of voltage-gated potassium channel activity	BP	3	Multidisease	1	1	0	#NAME?	NA
GO:1903818	positive regulation of voltage-gated potassium channel activity	BP	3	Multidisease	1	1	0	#NAME?	NA
GO:1903825	organic acid transmembrane transport	BP	3	Multidisease	1	1	0	#NAME?	NA
GO:1903846	positive regulation of cellular response to transforming growth factor beta stimulus	BP	3	Multidisease	1	1	0	#NAME?	NA
GO:1903859	regulation of dendrite extension	BP	3	Multidisease	1	1	0	#NAME?	NA
GO:1903861	positive regulation of dendrite extension	BP	3	Multidisease	1	1	0	#NAME?	NA
GO:1903894	regulation of IRE1-mediated unfolded protein response	BP	3	Multidisease	1	1	0	#NAME?	NA
GO:1903897	regulation of PERK-mediated unfolded protein response	BP	3	Multidisease	1	1	0	#NAME?	NA
GO:1903902	positive regulation of viral life cycle	BP	3	Multidisease	1	1	0	#NAME?	NA
GO:1903909	regulation of receptor clustering	BP	3	Multidisease	1	1	0	#NAME?	NA
GO:1903935	response to sodium arsenite	BP	3	Multidisease	1	1	0	#NAME?	NA
GO:1903936	cellular response to sodium arsenite	BP	3	Multidisease	1	1	0	#NAME?	NA
GO:1903955	positive regulation of protein targeting to mitochondrion	BP	3	Multidisease	1	1	0	#NAME?	NA
GO:1903959	regulation of anion transmembrane transport	BP	3	Multidisease	1	1	0	#NAME?	NA
GO:1903960	negative regulation of anion transmembrane transport	BP	3	Multidisease	1	1	0	#NAME?	NA
GO:1903963	arachidonate transport	BP	3	Multidisease	1	1	0	#NAME?	NA
GO:1903975	regulation of glial cell migration	BP	3	Multidisease	1	1	0	#NAME?	NA
GO:1903977	positive regulation of glial cell migration	BP	3	Multidisease	1	1	0	#NAME?	NA
GO:1903980	positive regulation of microglial cell activation	BP	3	Multidisease	1	1	0	#NAME?	NA
GO:1904030	negative regulation of cyclin-dependent protein kinase activity	BP	3	Multidisease	1	1	0	#NAME?	NA
GO:1904031	positive regulation of cyclin-dependent protein kinase activity	BP	3	Multidisease	1	1	0	#NAME?	NA
GO:1904037	positive regulation of epithelial cell apoptotic process	BP	3	Multidisease	1	1	0	#NAME?	NA
GO:1904063	negative regulation of cation transmembrane transport	BP	3	Multidisease	1	1	0	#NAME?	NA
GO:1904152	regulation of retrograde protein transport, ER to cytosol	BP	3	Multidisease	1	1	0	#NAME?	NA
GO:1904153	negative regulation of retrograde protein transport, ER to cytosol	BP	3	Multidisease	1	1	0	#NAME?	NA
GO:1904181	positive regulation of membrane depolarization	BP	3	Multidisease	1	1	0	#NAME?	NA
GO:1904292	regulation of ERAD pathway	BP	3	Multidisease	1	1	0	#NAME?	NA
GO:1904293	negative regulation of ERAD pathway	BP	3	Multidisease	1	1	0	#NAME?	NA
GO:1904294	positive regulation of ERAD pathway	BP	3	Multidisease	1	1	0	#NAME?	NA
GO:1904321	response to forskolin	BP	3	Multidisease	1	1	0	#NAME?	NA
GO:1904322	cellular response to forskolin	BP	3	Multidisease	1	1	0	#NAME?	NA
GO:1904338	regulation of dopaminergic neuron differentiation	BP	3	Multidisease	1	1	0	#NAME?	NA
GO:1904350	regulation of protein catabolic process in the vacuole	BP	3	Multidisease	1	1	0	#NAME?	NA
GO:1904357	negative regulation of telomere maintenance via telomere lengthening	BP	3	Multidisease	1	1	0	#NAME?	NA
GO:1904376	negative regulation of protein localization to cell periphery	BP	3	Multidisease	1	1	0	#NAME?	NA
GO:1904380	endoplasmic reticulum mannose trimming	BP	3	Multidisease	1	1	0	#NAME?	NA
GO:1904396	regulation of neuromuscular junction development	BP	3	Multidisease	1	1	0	#NAME?	NA
GO:1904424	regulation of GTP binding	BP	3	Multidisease	1	1	0	#NAME?	NA
GO:1904467	regulation of tumor necrosis factor secretion	BP	3	Multidisease	1	1	0	#NAME?	NA
GO:1904468	negative regulation of tumor necrosis factor secretion	BP	3	Multidisease	1	1	0	#NAME?	NA
GO:1904469	positive regulation of tumor necrosis factor secretion	BP	3	Multidisease	1	1	0	#NAME?	NA
GO:1904526	regulation of microtubule binding	BP	3	Multidisease	1	1	0	#NAME?	NA
GO:1904590	negative regulation of protein import	BP	3	Multidisease	1	1	0	#NAME?	NA
GO:1904659	glucose transmembrane transport	BP	3	Multidisease	1	1	0	#NAME?	NA
GO:1904666	regulation of ubiquitin protein ligase activity	BP	3	Multidisease	1	1	0	#NAME?	NA
GO:1904668	positive regulation of ubiquitin protein ligase activity	BP	3	Multidisease	1	1	0	#NAME?	NA
GO:1904683	regulation of metalloendopeptidase activity	BP	3	Multidisease	1	1	0	#NAME?	NA
GO:1904748	regulation of apoptotic process involved in development	BP	3	Multidisease	1	1	0	#NAME?	NA
GO:1904749	regulation of protein localization to nucleolus	BP	3	Multidisease	1	1	0	#NAME?	NA
GO:1904753	negative regulation of vascular associated smooth muscle cell migration	BP	3	Multidisease	1	1	0	#NAME?	NA
GO:1904779	regulation of protein localization to centrosome	BP	3	Multidisease	1	1	0	#NAME?	NA
GO:1904814	regulation of protein localization to chromosome, telomeric region	BP	3	Multidisease	1	1	0	#NAME?	NA
GO:1904816	positive regulation of protein localization to chromosome, telomeric region	BP	3	Multidisease	1	1	0	#NAME?	NA
GO:1904837	beta-catenin-TCF complex assembly	BP	3	Multidisease	1	1	0	#NAME?	NA
GO:1904861	excitatory synapse assembly	BP	3	Multidisease	1	1	0	#NAME?	NA
GO:1904862	inhibitory synapse assembly	BP	3	Multidisease	1	1	0	#NAME?	NA
GO:1904872	regulation of telomerase RNA localization to Cajal body	BP	3	Multidisease	1	1	0	#NAME?	NA
GO:1904874	positive regulation of telomerase RNA localization to Cajal body	BP	3	Multidisease	1	1	0	#NAME?	NA
GO:1904886	beta-catenin destruction complex disassembly	BP	3	Multidisease	1	1	0	#NAME?	NA
GO:1904889	regulation of excitatory synapse assembly	BP	3	Multidisease	1	1	0	#NAME?	NA
GO:1904896	ESCRT complex disassembly	BP	3	Multidisease	1	1	0	#NAME?	NA
GO:1904903	ESCRT III complex disassembly	BP	3	Multidisease	1	1	0	#NAME?	NA
GO:1904923	regulation of autophagy of mitochondrion in response to mitochondrial depolarization	BP	3	Multidisease	1	1	0	#NAME?	NA
GO:1904925	positive regulation of autophagy of mitochondrion in response to mitochondrial depolarization	BP	3	Multidisease	1	1	0	#NAME?	NA
GO:1904948	midbrain dopaminergic neuron differentiation	BP	3	Multidisease	1	1	0	#NAME?	NA
GO:1904953	Wnt signaling pathway involved in midbrain dopaminergic neuron differentiation	BP	3	Multidisease	1	1	0	#NAME?	NA
GO:1904996	positive regulation of leukocyte adhesion to vascular endothelial cell	BP	3	Multidisease	1	1	0	#NAME?	NA
GO:1905037	autophagosome organization	BP	3	Multidisease	1	1	0	#NAME?	NA
GO:1905038	regulation of membrane lipid metabolic process	BP	3	Multidisease	1	1	0	#NAME?	NA
GO:1905039	carboxylic acid transmembrane transport	BP	3	Multidisease	1	1	0	#NAME?	NA
GO:1905048	regulation of metallopeptidase activity	BP	3	Multidisease	1	1	0	#NAME?	NA
GO:1905050	positive regulation of metallopeptidase activity	BP	3	Multidisease	1	1	0	#NAME?	NA
GO:1905063	regulation of vascular smooth muscle cell differentiation	BP	3	Multidisease	1	1	0	#NAME?	NA
GO:1905064	negative regulation of vascular smooth muscle cell differentiation	BP	3	Multidisease	1	1	0	#NAME?	NA
GO:1905065	positive regulation of vascular smooth muscle cell differentiation	BP	3	Multidisease	1	1	0	#NAME?	NA
GO:1905144	response to acetylcholine	BP	3	Multidisease	1	1	0	#NAME?	NA
GO:1905145	cellular response to acetylcholine	BP	3	Multidisease	1	1	0	#NAME?	NA
GO:1905146	lysosomal protein catabolic process	BP	3	Multidisease	1	1	0	#NAME?	NA
GO:1905155	positive regulation of membrane invagination	BP	3	Multidisease	1	1	0	#NAME?	NA
GO:1905203	regulation of connective tissue replacement	BP	3	Multidisease	1	1	0	#NAME?	NA
GO:1905205	positive regulation of connective tissue replacement	BP	3	Multidisease	1	1	0	#NAME?	NA
GO:1905207	regulation of cardiocyte differentiation	BP	3	Multidisease	1	1	0	#NAME?	NA
GO:1905208	negative regulation of cardiocyte differentiation	BP	3	Multidisease	1	1	0	#NAME?	NA
GO:1905209	positive regulation of cardiocyte differentiation	BP	3	Multidisease	1	1	0	#NAME?	NA
GO:1905214	regulation of RNA binding	BP	3	Multidisease	1	1	0	#NAME?	NA
GO:1905244	regulation of modification of synaptic structure	BP	3	Multidisease	1	1	0	#NAME?	NA
GO:1905245	regulation of aspartic-type peptidase activity	BP	3	Multidisease	1	1	0	#NAME?	NA
GO:1905246	negative regulation of aspartic-type peptidase activity	BP	3	Multidisease	1	1	0	#NAME?	NA
GO:1905247	positive regulation of aspartic-type peptidase activity	BP	3	Multidisease	1	1	0	#NAME?	NA
GO:1905288	vascular associated smooth muscle cell apoptotic process	BP	3	Multidisease	1	1	0	#NAME?	NA
GO:1905383	protein localization to presynapse	BP	3	Multidisease	1	1	0	#NAME?	NA
GO:1905459	regulation of vascular associated smooth muscle cell apoptotic process	BP	3	Multidisease	1	1	0	#NAME?	NA
GO:1905461	positive regulation of vascular associated smooth muscle cell apoptotic process	BP	3	Multidisease	1	1	0	#NAME?	NA
GO:1905476	negative regulation of protein localization to membrane	BP	3	Multidisease	1	1	0	#NAME?	NA
GO:1905508	protein localization to microtubule organizing center	BP	3	Multidisease	1	1	0	#NAME?	NA
GO:1905515	non-motile cilium assembly	BP	3	Multidisease	1	1	0	#NAME?	NA
GO:1905516	positive regulation of fertilization	BP	3	Multidisease	1	1	0	#NAME?	NA
GO:1905517	macrophage migration	BP	3	Multidisease	1	1	0	#NAME?	NA
GO:1905521	regulation of macrophage migration	BP	3	Multidisease	1	1	0	#NAME?	NA
GO:1905522	negative regulation of macrophage migration	BP	3	Multidisease	1	1	0	#NAME?	NA
GO:1905523	positive regulation of macrophage migration	BP	3	Multidisease	1	1	0	#NAME?	NA
GO:1905562	regulation of vascular endothelial cell proliferation	BP	3	Multidisease	1	1	0	#NAME?	NA
GO:1905563	negative regulation of vascular endothelial cell proliferation	BP	3	Multidisease	1	1	0	#NAME?	NA
GO:1905564	positive regulation of vascular endothelial cell proliferation	BP	3	Multidisease	1	1	0	#NAME?	NA
GO:1905606	regulation of presynapse assembly	BP	3	Multidisease	1	1	0	#NAME?	NA
GO:1905651	regulation of artery morphogenesis	BP	3	Multidisease	1	1	0	#NAME?	NA
GO:1905666	regulation of protein localization to endosome	BP	3	Multidisease	1	1	0	#NAME?	NA
GO:1905668	positive regulation of protein localization to endosome	BP	3	Multidisease	1	1	0	#NAME?	NA
GO:1905818	regulation of chromosome separation	BP	3	Multidisease	1	1	0	#NAME?	NA
GO:1905819	negative regulation of chromosome separation	BP	3	Multidisease	1	1	0	#NAME?	NA
GO:1905820	positive regulation of chromosome separation	BP	3	Multidisease	1	1	0	#NAME?	NA
GO:1905874	regulation of postsynaptic density organization	BP	3	Multidisease	1	1	0	#NAME?	NA
GO:1905879	regulation of oogenesis	BP	3	Multidisease	1	1	0	#NAME?	NA
GO:1905902	regulation of mesoderm formation	BP	3	Multidisease	1	1	0	#NAME?	NA
GO:1905906	regulation of amyloid fibril formation	BP	3	Multidisease	1	1	0	#NAME?	NA
GO:1905939	regulation of gonad development	BP	3	Multidisease	1	1	0	#NAME?	NA
GO:1905941	positive regulation of gonad development	BP	3	Multidisease	1	1	0	#NAME?	NA
GO:1905952	regulation of lipid localization	BP	3	Multidisease	1	1	0	#NAME?	NA
GO:1905953	negative regulation of lipid localization	BP	3	Multidisease	1	1	0	#NAME?	NA
GO:1905954	positive regulation of lipid localization	BP	3	Multidisease	1	1	0	#NAME?	NA
GO:1990000	amyloid fibril formation	BP	3	Multidisease	1	1	0	#NAME?	NA
GO:1990169	stress response to copper ion	BP	3	Multidisease	1	1	0	#NAME?	NA
GO:1990173	protein localization to nucleoplasm	BP	3	Multidisease	1	1	0	#NAME?	NA
GO:1990182	exosomal secretion	BP	3	Multidisease	1	1	0	#NAME?	NA
GO:1990253	cellular response to leucine starvation	BP	3	Multidisease	1	1	0	#NAME?	NA
GO:1990403	embryonic brain development	BP	3	Multidisease	1	1	0	#NAME?	NA
GO:1990416	cellular response to brain-derived neurotrophic factor stimulus	BP	3	Multidisease	1	1	0	#NAME?	NA
GO:1990440	positive regulation of transcription from RNA polymerase II promoter in response to endoplasmic reticulum stress	BP	3	Multidisease	1	1	0	#NAME?	NA
GO:1990542	mitochondrial transmembrane transport	BP	3	Multidisease	1	1	0	#NAME?	NA
GO:1990573	potassium ion import across plasma membrane	BP	3	Multidisease	1	1	0	#NAME?	NA
GO:1990668	vesicle fusion with endoplasmic reticulum-Golgi intermediate compartment (ERGIC) membrane	BP	3	Multidisease	1	1	0	#NAME?	NA
GO:1990774	tumor necrosis factor secretion	BP	3	Multidisease	1	1	0	#NAME?	NA
GO:1990928	response to amino acid starvation	BP	3	Multidisease	1	1	0	#NAME?	NA
GO:2000001	regulation of DNA damage checkpoint	BP	3	Multidisease	1	1	0	#NAME?	NA
GO:2000002	negative regulation of DNA damage checkpoint	BP	3	Multidisease	1	1	0	#NAME?	NA
GO:2000036	regulation of stem cell population maintenance	BP	3	Multidisease	1	1	0	#NAME?	NA
GO:2000045	regulation of G1/S transition of mitotic cell cycle	BP	3	Multidisease	1	1	0	#NAME?	NA
GO:2000047	regulation of cell-cell adhesion mediated by cadherin	BP	3	Multidisease	1	1	0	#NAME?	NA
GO:2000049	positive regulation of cell-cell adhesion mediated by cadherin	BP	3	Multidisease	1	1	0	#NAME?	NA
GO:2000050	regulation of non-canonical Wnt signaling pathway	BP	3	Multidisease	1	1	0	#NAME?	NA
GO:2000052	positive regulation of non-canonical Wnt signaling pathway	BP	3	Multidisease	1	1	0	#NAME?	NA
GO:2000095	regulation of Wnt signaling pathway, planar cell polarity pathway	BP	3	Multidisease	1	1	0	#NAME?	NA
GO:2000104	negative regulation of DNA-dependent DNA replication	BP	3	Multidisease	1	1	0	#NAME?	NA
GO:2000105	positive regulation of DNA-dependent DNA replication	BP	3	Multidisease	1	1	0	#NAME?	NA
GO:2000109	regulation of macrophage apoptotic process	BP	3	Multidisease	1	1	0	#NAME?	NA
GO:2000121	regulation of removal of superoxide radicals	BP	3	Multidisease	1	1	0	#NAME?	NA
GO:2000134	negative regulation of G1/S transition of mitotic cell cycle	BP	3	Multidisease	1	1	0	#NAME?	NA
GO:2000136	regulation of cell proliferation involved in heart morphogenesis	BP	3	Multidisease	1	1	0	#NAME?	NA
GO:2000144	positive regulation of DNA-templated transcription, initiation	BP	3	Multidisease	1	1	0	#NAME?	NA
GO:2000155	positive regulation of cilium-dependent cell motility	BP	3	Multidisease	1	1	0	#NAME?	NA
GO:2000171	negative regulation of dendrite development	BP	3	Multidisease	1	1	0	#NAME?	NA
GO:2000177	regulation of neural precursor cell proliferation	BP	3	Multidisease	1	1	0	#NAME?	NA
GO:2000178	negative regulation of neural precursor cell proliferation	BP	3	Multidisease	1	1	0	#NAME?	NA
GO:2000179	positive regulation of neural precursor cell proliferation	BP	3	Multidisease	1	1	0	#NAME?	NA
GO:2000191	regulation of fatty acid transport	BP	3	Multidisease	1	1	0	#NAME?	NA
GO:2000193	positive regulation of fatty acid transport	BP	3	Multidisease	1	1	0	#NAME?	NA
GO:2000194	regulation of female gonad development	BP	3	Multidisease	1	1	0	#NAME?	NA
GO:2000232	regulation of rRNA processing	BP	3	Multidisease	1	1	0	#NAME?	NA
GO:2000242	negative regulation of reproductive process	BP	3	Multidisease	1	1	0	#NAME?	NA
GO:2000252	negative regulation of feeding behavior	BP	3	Multidisease	1	1	0	#NAME?	NA
GO:2000253	positive regulation of feeding behavior	BP	3	Multidisease	1	1	0	#NAME?	NA
GO:2000269	regulation of fibroblast apoptotic process	BP	3	Multidisease	1	1	0	#NAME?	NA
GO:2000288	positive regulation of myoblast proliferation	BP	3	Multidisease	1	1	0	#NAME?	NA
GO:2000291	regulation of myoblast proliferation	BP	3	Multidisease	1	1	0	#NAME?	NA
GO:2000300	regulation of synaptic vesicle exocytosis	BP	3	Multidisease	1	1	0	#NAME?	NA
GO:2000303	regulation of ceramide biosynthetic process	BP	3	Multidisease	1	1	0	#NAME?	NA
GO:2000304	positive regulation of ceramide biosynthetic process	BP	3	Multidisease	1	1	0	#NAME?	NA
GO:2000310	regulation of NMDA receptor activity	BP	3	Multidisease	1	1	0	#NAME?	NA
GO:2000311	regulation of AMPA receptor activity	BP	3	Multidisease	1	1	0	#NAME?	NA
GO:2000343	positive regulation of chemokine (C-X-C motif) ligand 2 production	BP	3	Multidisease	1	1	0	#NAME?	NA
GO:2000344	positive regulation of acrosome reaction	BP	3	Multidisease	1	1	0	#NAME?	NA
GO:2000353	positive regulation of endothelial cell apoptotic process	BP	3	Multidisease	1	1	0	#NAME?	NA
GO:2000369	regulation of clathrin-dependent endocytosis	BP	3	Multidisease	1	1	0	#NAME?	NA
GO:2000380	regulation of mesoderm development	BP	3	Multidisease	1	1	0	#NAME?	NA
GO:2000392	regulation of lamellipodium morphogenesis	BP	3	Multidisease	1	1	0	#NAME?	NA
GO:2000401	regulation of lymphocyte migration	BP	3	Multidisease	1	1	0	#NAME?	NA
GO:2000402	negative regulation of lymphocyte migration	BP	3	Multidisease	1	1	0	#NAME?	NA
GO:2000403	positive regulation of lymphocyte migration	BP	3	Multidisease	1	1	0	#NAME?	NA
GO:2000404	regulation of T cell migration	BP	3	Multidisease	1	1	0	#NAME?	NA
GO:2000406	positive regulation of T cell migration	BP	3	Multidisease	1	1	0	#NAME?	NA
GO:2000427	positive regulation of apoptotic cell clearance	BP	3	Multidisease	1	1	0	#NAME?	NA
GO:2000437	regulation of monocyte extravasation	BP	3	Multidisease	1	1	0	#NAME?	NA
GO:2000463	positive regulation of excitatory postsynaptic potential	BP	3	Multidisease	1	1	0	#NAME?	NA
GO:2000479	regulation of cAMP-dependent protein kinase activity	BP	3	Multidisease	1	1	0	#NAME?	NA
GO:2000480	negative regulation of cAMP-dependent protein kinase activity	BP	3	Multidisease	1	1	0	#NAME?	NA
GO:2000484	positive regulation of interleukin-8 secretion	BP	3	Multidisease	1	1	0	#NAME?	NA
GO:2000501	regulation of natural killer cell chemotaxis	BP	3	Multidisease	1	1	0	#NAME?	NA
GO:2000503	positive regulation of natural killer cell chemotaxis	BP	3	Multidisease	1	1	0	#NAME?	NA
GO:2000543	positive regulation of gastrulation	BP	3	Multidisease	1	1	0	#NAME?	NA
GO:2000561	regulation of CD4-positive, alpha-beta T cell proliferation	BP	3	Multidisease	1	1	0	#NAME?	NA
GO:2000564	regulation of CD8-positive, alpha-beta T cell proliferation	BP	3	Multidisease	1	1	0	#NAME?	NA
GO:2000573	positive regulation of DNA biosynthetic process	BP	3	Multidisease	1	1	0	#NAME?	NA
GO:2000574	regulation of microtubule motor activity	BP	3	Multidisease	1	1	0	#NAME?	NA
GO:2000628	regulation of miRNA metabolic process	BP	3	Multidisease	1	1	0	#NAME?	NA
GO:2000637	positive regulation of gene silencing by miRNA	BP	3	Multidisease	1	1	0	#NAME?	NA
GO:2000641	regulation of early endosome to late endosome transport	BP	3	Multidisease	1	1	0	#NAME?	NA
GO:2000647	negative regulation of stem cell proliferation	BP	3	Multidisease	1	1	0	#NAME?	NA
GO:2000648	positive regulation of stem cell proliferation	BP	3	Multidisease	1	1	0	#NAME?	NA
GO:2000649	regulation of sodium ion transmembrane transporter activity	BP	3	Multidisease	1	1	0	#NAME?	NA
GO:2000650	negative regulation of sodium ion transmembrane transporter activity	BP	3	Multidisease	1	1	0	#NAME?	NA
GO:2000651	positive regulation of sodium ion transmembrane transporter activity	BP	3	Multidisease	1	1	0	#NAME?	NA
GO:2000668	regulation of dendritic cell apoptotic process	BP	3	Multidisease	1	1	0	#NAME?	NA
GO:2000669	negative regulation of dendritic cell apoptotic process	BP	3	Multidisease	1	1	0	#NAME?	NA
GO:2000678	negative regulation of transcription regulatory region DNA binding	BP	3	Multidisease	1	1	0	#NAME?	NA
GO:2000725	regulation of cardiac muscle cell differentiation	BP	3	Multidisease	1	1	0	#NAME?	NA
GO:2000726	negative regulation of cardiac muscle cell differentiation	BP	3	Multidisease	1	1	0	#NAME?	NA
GO:2000727	positive regulation of cardiac muscle cell differentiation	BP	3	Multidisease	1	1	0	#NAME?	NA
GO:2000738	positive regulation of stem cell differentiation	BP	3	Multidisease	1	1	0	#NAME?	NA
GO:2000757	negative regulation of peptidyl-lysine acetylation	BP	3	Multidisease	1	1	0	#NAME?	NA
GO:2000765	regulation of cytoplasmic translation	BP	3	Multidisease	1	1	0	#NAME?	NA
GO:2000767	positive regulation of cytoplasmic translation	BP	3	Multidisease	1	1	0	#NAME?	NA
GO:2000773	negative regulation of cellular senescence	BP	3	Multidisease	1	1	0	#NAME?	NA
GO:2000778	positive regulation of interleukin-6 secretion	BP	3	Multidisease	1	1	0	#NAME?	NA
GO:2000781	positive regulation of double-strand break repair	BP	3	Multidisease	1	1	0	#NAME?	NA
GO:2000785	regulation of autophagosome assembly	BP	3	Multidisease	1	1	0	#NAME?	NA
GO:2000786	positive regulation of autophagosome assembly	BP	3	Multidisease	1	1	0	#NAME?	NA
GO:2000807	regulation of synaptic vesicle clustering	BP	3	Multidisease	1	1	0	#NAME?	NA
GO:2000816	negative regulation of mitotic sister chromatid separation	BP	3	Multidisease	1	1	0	#NAME?	NA
GO:2000818	negative regulation of myoblast proliferation	BP	3	Multidisease	1	1	0	#NAME?	NA
GO:2000826	regulation of heart morphogenesis	BP	3	Multidisease	1	1	0	#NAME?	NA
GO:2000831	regulation of steroid hormone secretion	BP	3	Multidisease	1	1	0	#NAME?	NA
GO:2000833	positive regulation of steroid hormone secretion	BP	3	Multidisease	1	1	0	#NAME?	NA
GO:2000846	regulation of corticosteroid hormone secretion	BP	3	Multidisease	1	1	0	#NAME?	NA
GO:2000849	regulation of glucocorticoid secretion	BP	3	Multidisease	1	1	0	#NAME?	NA
GO:2000980	regulation of inner ear receptor cell differentiation	BP	3	Multidisease	1	1	0	#NAME?	NA
GO:2001014	regulation of skeletal muscle cell differentiation	BP	3	Multidisease	1	1	0	#NAME?	NA
GO:2001025	positive regulation of response to drug	BP	3	Multidisease	1	1	0	#NAME?	NA
GO:2001026	regulation of endothelial cell chemotaxis	BP	3	Multidisease	1	1	0	#NAME?	NA
GO:2001028	positive regulation of endothelial cell chemotaxis	BP	3	Multidisease	1	1	0	#NAME?	NA
GO:2001032	regulation of double-strand break repair via nonhomologous end joining	BP	3	Multidisease	1	1	0	#NAME?	NA
GO:2001034	positive regulation of double-strand break repair via nonhomologous end joining	BP	3	Multidisease	1	1	0	#NAME?	NA
GO:2001040	positive regulation of cellular response to drug	BP	3	Multidisease	1	1	0	#NAME?	NA
GO:2001044	regulation of integrin-mediated signaling pathway	BP	3	Multidisease	1	1	0	#NAME?	NA
GO:2001053	regulation of mesenchymal cell apoptotic process	BP	3	Multidisease	1	1	0	#NAME?	NA
GO:2001054	negative regulation of mesenchymal cell apoptotic process	BP	3	Multidisease	1	1	0	#NAME?	NA
GO:2001135	regulation of endocytic recycling	BP	3	Multidisease	1	1	0	#NAME?	NA
GO:2001179	regulation of interleukin-10 secretion	BP	3	Multidisease	1	1	0	#NAME?	NA
GO:2001181	positive regulation of interleukin-10 secretion	BP	3	Multidisease	1	1	0	#NAME?	NA
GO:2001182	regulation of interleukin-12 secretion	BP	3	Multidisease	1	1	0	#NAME?	NA
GO:2001183	negative regulation of interleukin-12 secretion	BP	3	Multidisease	1	1	0	#NAME?	NA
GO:2001186	negative regulation of CD8-positive, alpha-beta T cell activation	BP	3	Multidisease	1	1	0	#NAME?	NA
GO:2001188	regulation of T cell activation via T cell receptor contact with antigen bound to MHC molecule on antigen presenting cell	BP	3	Multidisease	1	1	0	#NAME?	NA
GO:2001190	positive regulation of T cell activation via T cell receptor contact with antigen bound to MHC molecule on antigen presenting cell	BP	3	Multidisease	1	1	0	#NAME?	NA
GO:2001200	positive regulation of dendritic cell differentiation	BP	3	Multidisease	1	1	0	#NAME?	NA
GO:2001204	regulation of osteoclast development	BP	3	Multidisease	1	1	0	#NAME?	NA
GO:2001212	regulation of vasculogenesis	BP	3	Multidisease	1	1	0	#NAME?	NA
GO:2001214	positive regulation of vasculogenesis	BP	3	Multidisease	1	1	0	#NAME?	NA
GO:2001222	regulation of neuron migration	BP	3	Multidisease	1	1	0	#NAME?	NA
GO:2001223	negative regulation of neuron migration	BP	3	Multidisease	1	1	0	#NAME?	NA
GO:2001224	positive regulation of neuron migration	BP	3	Multidisease	1	1	0	#NAME?	NA
GO:2001238	positive regulation of extrinsic apoptotic signaling pathway	BP	3	Multidisease	1	1	0	#NAME?	NA
GO:2001241	positive regulation of extrinsic apoptotic signaling pathway in absence of ligand	BP	3	Multidisease	1	1	0	#NAME?	NA
GO:2001256	regulation of store-operated calcium entry	BP	3	Multidisease	1	1	0	#NAME?	NA
GO:2001258	negative regulation of cation channel activity	BP	3	Multidisease	1	1	0	#NAME?	NA
GO:2001279	regulation of unsaturated fatty acid biosynthetic process	BP	3	Multidisease	1	1	0	#NAME?	NA
GO:0016226	iron-sulfur cluster assembly	BP	3	Multidisease	1	1	0	#NAME?	NA
GO:0031163	metallo-sulfur cluster assembly	BP	3	Multidisease	1	1	0	#NAME?	NA
GO:0001533	cornified envelope	CC	3	Multidisease	1.60995e-20	6.75721e-15	36.4906	5.18945	GO:0001533
GO:0009897	external side of plasma membrane	CC	3	Multidisease	0.00126995	1	3.11106	1.63741	NA
GO:0031256	leading edge membrane	CC	3	Multidisease	0.00247335	1	4.23976	2.08398	NA
GO:0098802	plasma membrane signaling receptor complex	CC	3	Multidisease	0.00399078	1	3.87297	1.95344	NA
GO:0043235	receptor complex	CC	3	Multidisease	0.00904734	1	2.64122	1.40121	NA
GO:0036019	endolysosome	CC	3	Multidisease	0.0195778	1	10.7087	3.42071	NA
GO:0016328	lateral plasma membrane	CC	3	Multidisease	0.0210975	1	5.6644	2.50192	NA
GO:0070820	tertiary granule	CC	3	Multidisease	0.0212008	1	3.04461	1.60626	NA
GO:0000790	nuclear chromatin	CC	3	Multidisease	0.02525	1	2.33854	1.22561	NA
GO:1904724	tertiary granule lumen	CC	3	Multidisease	0.0308577	1	4.85374	2.2791	NA
GO:1990204	oxidoreductase complex	CC	3	Multidisease	0.0340885	1	3.58254	1.84098	NA
GO:0090575	RNA polymerase II transcription regulator complex	CC	3	Multidisease	0.0399715	1	2.90454	1.53831	NA
GO:0000792	heterochromatin	CC	3	Multidisease	0.0484382	1	4.02175	2.00782	NA
GO:0031904	endosome lumen	CC	3	Multidisease	0.0531241	1	5.98126	2.58045	NA
GO:0031234	extrinsic component of cytoplasmic side of plasma membrane	CC	3	Multidisease	0.0663752	1	3.51196	1.81228	NA
GO:0031252	cell leading edge	CC	3	Multidisease	0.066867	1	2.01478	1.01062	NA
GO:0000307	cyclin-dependent protein kinase holoenzyme complex	CC	3	Multidisease	0.0697714	1	5.08305	2.34569	NA
GO:0005623	cell	CC	3	Multidisease	0.0753965	1	3.32054	1.73142	NA
GO:0009898	cytoplasmic side of plasma membrane	CC	3	Multidisease	0.0785097	1	2.68349	1.42411	NA
GO:0032580	Golgi cisterna membrane	CC	3	Multidisease	0.0810558	1	3.21536	1.68498	NA
GO:0032587	ruffle membrane	CC	3	Multidisease	0.0829821	1	3.18176	1.66983	NA
GO:0070821	tertiary granule membrane	CC	3	Multidisease	0.0929039	1	3.02374	1.59634	NA
GO:0019897	extrinsic component of plasma membrane	CC	3	Multidisease	0.0949952	1	2.50148	1.32278	NA
GO:0005925	focal adhesion	CC	3	Multidisease	0.0956431	1	1.85304	0.889896	NA
GO:0016607	nuclear speck	CC	3	Multidisease	0.0974728	1	1.84457	0.883285	NA
GO:0005916	fascia adherens	CC	3	Multidisease	0.0985813	1	11.2691	3.49431	NA
GO:0043202	lysosomal lumen	CC	3	Multidisease	0.0990813	1	2.93622	1.55396	NA
GO:0030055	cell-substrate junction	CC	3	Multidisease	0.100254	1	1.83201	0.873424	NA
GO:0036464	cytoplasmic ribonucleoprotein granule	CC	3	Multidisease	0.102262	1	2.18037	1.12457	NA
GO:0097733	photoreceptor cell cilium	CC	3	Multidisease	0.103289	1	2.88063	1.52639	NA
GO:0097731	9+0 non-motile cilium	CC	3	Multidisease	0.107567	1	2.8271	1.49932	NA
GO:0071203	WASH complex	CC	3	Multidisease	0.107891	1	10.1419	3.34225	NA
GO:0061827	sperm head	CC	3	Multidisease	0.107891	1	10.1419	3.34225	NA
GO:0005786	signal recognition particle, endoplasmic reticulum targeting	CC	3	Multidisease	0.107891	1	10.1419	3.34225	NA
GO:0001726	ruffle	CC	3	Multidisease	0.116391	1	2.3157	1.21145	NA
GO:0031932	TORC2 complex	CC	3	Multidisease	0.117105	1	9.21959	3.2047	NA
GO:0045178	basal part of cell	CC	3	Multidisease	0.1172	1	3.69492	1.88554	NA
GO:0035770	ribonucleoprotein granule	CC	3	Multidisease	0.120515	1	2.06471	1.04594	NA
GO:0098562	cytoplasmic side of membrane	CC	3	Multidisease	0.123365	1	2.26394	1.17883	NA
GO:0019908	nuclear cyclin-dependent protein kinase holoenzyme complex	CC	3	Multidisease	0.126224	1	8.45101	3.07912	NA
GO:0071564	npBAF complex	CC	3	Multidisease	0.126224	1	8.45101	3.07912	NA
GO:0008023	transcription elongation factor complex	CC	3	Multidisease	0.127463	1	3.50345	1.80878	NA
GO:0031985	Golgi cisterna	CC	3	Multidisease	0.132266	1	2.56483	1.35886	NA
GO:0036020	endolysosome membrane	CC	3	Multidisease	0.135249	1	7.80068	2.9636	NA
GO:0032045	guanyl-nucleotide exchange factor complex	CC	3	Multidisease	0.135249	1	7.80068	2.9636	NA
GO:0033391	chromatoid body	CC	3	Multidisease	0.135249	1	7.80068	2.9636	NA
GO:0043020	NADPH oxidase complex	CC	3	Multidisease	0.135249	1	7.80068	2.9636	NA
GO:0045121	membrane raft	CC	3	Multidisease	0.140996	1	1.8332	0.874364	NA
GO:0016324	apical plasma membrane	CC	3	Multidisease	0.14237	1	1.82767	0.870002	NA
GO:0098857	membrane microdomain	CC	3	Multidisease	0.142371	1	1.82767	0.870002	NA
GO:0038201	TOR complex	CC	3	Multidisease	0.144181	1	7.24324	2.85664	NA
GO:0048500	signal recognition particle	CC	3	Multidisease	0.144182	1	7.24324	2.85664	NA
GO:0010494	cytoplasmic stress granule	CC	3	Multidisease	0.145005	1	3.22486	1.68924	NA
GO:0005775	vacuolar lumen	CC	3	Multidisease	0.14531	1	2.12159	1.08514	NA
GO:0060077	inhibitory synapse	CC	3	Multidisease	0.153022	1	6.76014	2.75705	NA
GO:0071565	nBAF complex	CC	3	Multidisease	0.153022	1	6.76014	2.75705	NA
GO:0000118	histone deacetylase complex	CC	3	Multidisease	0.155759	1	3.07797	1.62198	NA
GO:0098589	membrane region	CC	3	Multidisease	0.160796	1	1.75862	0.814444	NA
GO:0043034	costamere	CC	3	Multidisease	0.161771	1	6.33742	2.66389	NA
GO:0030673	axolemma	CC	3	Multidisease	0.161772	1	6.33742	2.66389	NA
GO:0005667	transcription regulator complex	CC	3	Multidisease	0.167305	1	1.66159	0.732563	NA
GO:0042581	specific granule	CC	3	Multidisease	0.168653	1	1.99598	0.997101	NA
GO:0043186	P granule	CC	3	Multidisease	0.170432	1	5.96443	2.57638	NA
GO:0045495	pole plasm	CC	3	Multidisease	0.170432	1	5.96443	2.57638	NA
GO:0060293	germ plasm	CC	3	Multidisease	0.170432	1	5.96443	2.57638	NA
GO:0005847	mRNA cleavage and polyadenylation specificity factor complex	CC	3	Multidisease	0.170432	1	5.96443	2.57638	NA
GO:0030677	ribonuclease P complex	CC	3	Multidisease	0.170432	1	5.96443	2.57638	NA
GO:0005770	late endosome	CC	3	Multidisease	0.171246	1	1.82593	0.868633	NA
GO:0005721	pericentric heterochromatin	CC	3	Multidisease	0.179002	1	5.63288	2.49387	NA
GO:0005922	connexin complex	CC	3	Multidisease	0.179003	1	5.63288	2.49387	NA
GO:0097197	tetraspanin-enriched microdomain	CC	3	Multidisease	0.179003	1	5.63288	2.49387	NA
GO:0005912	adherens junction	CC	3	Multidisease	0.181388	1	2.78217	1.47621	NA
GO:0101002	ficolin-1-rich granule	CC	3	Multidisease	0.184045	1	2.17857	1.12338	NA
GO:1904813	ficolin-1-rich granule lumen	CC	3	Multidisease	0.184045	1	2.17857	1.12338	NA
GO:0097038	perinuclear endoplasmic reticulum	CC	3	Multidisease	0.187485	1	5.33624	2.41582	NA
GO:0097730	non-motile cilium	CC	3	Multidisease	0.191842	1	2.13265	1.09265	NA
GO:0019898	extrinsic component of membrane	CC	3	Multidisease	0.193907	1	1.74388	0.802299	NA
GO:0032433	filopodium tip	CC	3	Multidisease	0.19588	1	5.06926	2.34177	NA
GO:0005849	mRNA cleavage factor complex	CC	3	Multidisease	0.19588	1	5.06926	2.34177	NA
GO:0005838	proteasome regulatory particle	CC	3	Multidisease	0.195881	1	5.06926	2.34177	NA
GO:0005758	mitochondrial intermembrane space	CC	3	Multidisease	0.196301	1	2.63729	1.39906	NA
GO:0035580	specific granule lumen	CC	3	Multidisease	0.203814	1	2.57035	1.36196	NA
GO:0000502	proteasome complex	CC	3	Multidisease	0.203814	1	2.57035	1.36196	NA
GO:0031258	lamellipodium membrane	CC	3	Multidisease	0.204189	1	4.8277	2.27134	NA
GO:0035327	transcriptionally active chromatin	CC	3	Multidisease	0.204189	1	4.8277	2.27134	NA
GO:1905369	endopeptidase complex	CC	3	Multidisease	0.207583	1	2.53814	1.34377	NA
GO:0001750	photoreceptor outer segment	CC	3	Multidisease	0.215142	1	2.47606	1.30805	NA
GO:0044305	calyx of Held	CC	3	Multidisease	0.220552	1	4.40761	2.14	NA
GO:0016323	basolateral plasma membrane	CC	3	Multidisease	0.220991	1	1.77659	0.829112	NA
GO:0005795	Golgi stack	CC	3	Multidisease	0.221091	1	1.97959	0.985203	NA
GO:0098803	respiratory chain complex	CC	3	Multidisease	0.222727	1	2.41695	1.27319	NA
GO:0030904	retromer complex	CC	3	Multidisease	0.23658	1	4.05473	2.01961	NA
GO:0022624	proteasome accessory complex	CC	3	Multidisease	0.23658	1	4.05473	2.01961	NA
GO:0043292	contractile fiber	CC	3	Multidisease	0.238584	1	1.71616	0.779186	NA
GO:0005746	mitochondrial respirasome	CC	3	Multidisease	0.24177	1	2.28078	1.18953	NA
GO:0005759	mitochondrial matrix	CC	3	Multidisease	0.242393	1	1.47973	0.565329	NA
GO:0043197	dendritic spine	CC	3	Multidisease	0.248401	1	1.85826	0.893955	NA
GO:0045177	apical part of cell	CC	3	Multidisease	0.248487	1	1.5158	0.600076	NA
GO:0044309	neuron spine	CC	3	Multidisease	0.251162	1	1.84694	0.885136	NA
GO:0030426	growth cone	CC	3	Multidisease	0.253927	1	1.83575	0.876371	NA
GO:0032806	carboxy-terminal domain protein kinase complex	CC	3	Multidisease	0.260008	1	3.61993	1.85596	NA
GO:0031970	organelle envelope lumen	CC	3	Multidisease	0.260883	1	2.15911	1.11043	NA
GO:0005882	intermediate filament	CC	3	Multidisease	0.26555	1	1.6328	0.707346	NA
GO:0005741	mitochondrial outer membrane	CC	3	Multidisease	0.267815	1	1.78178	0.833316	NA
GO:0030427	site of polarized growth	CC	3	Multidisease	0.270604	1	1.77136	0.824855	NA
GO:0000781	chromosome, telomeric region	CC	3	Multidisease	0.273396	1	1.76106	0.816444	NA
GO:0098791	Golgi apparatus subcompartment	CC	3	Multidisease	0.274521	1	1.46066	0.546622	NA
GO:0008305	integrin complex	CC	3	Multidisease	0.275228	1	3.37838	1.75633	NA
GO:0070469	respirasome	CC	3	Multidisease	0.276186	1	2.0707	1.05012	NA
GO:0030667	secretory granule membrane	CC	3	Multidisease	0.279067	1	1.50873	0.593334	NA
GO:1902554	serine/threonine protein kinase complex	CC	3	Multidisease	0.28001	1	2.04972	1.03543	NA
GO:0031941	filamentous actin	CC	3	Multidisease	0.282721	1	3.26929	1.70898	NA
GO:0005921	gap junction	CC	3	Multidisease	0.282721	1	3.26929	1.70898	NA
GO:0034364	high-density lipoprotein particle	CC	3	Multidisease	0.282721	1	3.26929	1.70898	NA
GO:0035578	azurophil granule lumen	CC	3	Multidisease	0.283833	1	2.02915	1.02088	NA
GO:0000932	P-body	CC	3	Multidisease	0.291472	1	1.98923	0.992212	NA
GO:1905368	peptidase complex	CC	3	Multidisease	0.291472	1	1.98923	0.992212	NA
GO:0031253	cell projection membrane	CC	3	Multidisease	0.292992	1	1.47768	0.563334	NA
GO:0098636	protein complex involved in cell adhesion	CC	3	Multidisease	0.297476	1	3.07095	1.61868	NA
GO:0030686	90S preribosome	CC	3	Multidisease	0.297476	1	3.07095	1.61868	NA
GO:0005903	brush border	CC	3	Multidisease	0.306717	1	1.91391	0.936524	NA
GO:0031984	organelle subcompartment	CC	3	Multidisease	0.310171	1	1.39302	0.47822	NA
GO:0034774	secretory granule lumen	CC	3	Multidisease	0.311069	1	1.43957	0.525637	NA
GO:0001772	immunological synapse	CC	3	Multidisease	0.311928	1	2.89527	1.5337	NA
GO:0016514	SWI/SNF complex	CC	3	Multidisease	0.311928	1	2.89527	1.5337	NA
GO:0005839	proteasome core complex	CC	3	Multidisease	0.311928	1	2.89527	1.5337	NA
GO:0005884	actin filament	CC	3	Multidisease	0.314318	1	1.87834	0.90946	NA
GO:0098798	mitochondrial protein complex	CC	3	Multidisease	0.316241	1	1.49914	0.584133	NA
GO:0060205	cytoplasmic vesicle lumen	CC	3	Multidisease	0.319154	1	1.42325	0.509186	NA
GO:0031983	vesicle lumen	CC	3	Multidisease	0.323207	1	1.41522	0.501029	NA
GO:0032391	photoreceptor connecting cilium	CC	3	Multidisease	0.326085	1	2.73859	1.45343	NA
GO:0016592	mediator complex	CC	3	Multidisease	0.326085	1	2.73859	1.45343	NA
GO:0150034	distal axon	CC	3	Multidisease	0.3279	1	1.47173	0.557515	NA
GO:0031968	organelle outer membrane	CC	3	Multidisease	0.329658	1	1.57751	0.657648	NA
GO:0005720	nuclear heterochromatin	CC	3	Multidisease	0.333054	1	2.66643	1.41491	NA
GO:0001891	phagocytic cup	CC	3	Multidisease	0.333054	1	2.66643	1.41491	NA
GO:0019867	outer membrane	CC	3	Multidisease	0.3353	1	1.56122	0.642678	NA
GO:0009925	basal plasma membrane	CC	3	Multidisease	0.339952	1	2.59797	1.37739	NA
GO:1902911	protein kinase complex	CC	3	Multidisease	0.352	1	1.71859	0.781223	NA
GO:0035579	specific granule membrane	CC	3	Multidisease	0.352	1	1.71859	0.781223	NA
GO:0030027	lamellipodium	CC	3	Multidisease	0.352212	1	1.51432	0.598666	NA
GO:0099738	cell cortex region	CC	3	Multidisease	0.353535	1	2.47108	1.30514	NA
GO:0045111	intermediate filament cytoskeleton	CC	3	Multidisease	0.353628	1	1.4148	0.500599	NA
GO:0034358	plasma lipoprotein particle	CC	3	Multidisease	0.360222	1	2.41216	1.27033	NA
GO:1990777	lipoprotein particle	CC	3	Multidisease	0.360222	1	2.41216	1.27033	NA
GO:1902555	endoribonuclease complex	CC	3	Multidisease	0.360222	1	2.41216	1.27033	NA
GO:0009295	nucleoid	CC	3	Multidisease	0.360222	1	2.41216	1.27033	NA
GO:0042645	mitochondrial nucleoid	CC	3	Multidisease	0.360222	1	2.41216	1.27033	NA
GO:0097542	ciliary tip	CC	3	Multidisease	0.366839	1	2.35599	1.23633	NA
GO:0032040	small-subunit processome	CC	3	Multidisease	0.366839	1	2.35599	1.23633	NA
GO:0030670	phagocytic vesicle membrane	CC	3	Multidisease	0.370581	1	1.64845	0.72111	NA
GO:0032994	protein-lipid complex	CC	3	Multidisease	0.373389	1	2.30236	1.20312	NA
GO:0031304	intrinsic component of mitochondrial inner membrane	CC	3	Multidisease	0.373389	1	2.30236	1.20312	NA
GO:0031305	integral component of mitochondrial inner membrane	CC	3	Multidisease	0.373389	1	2.30236	1.20312	NA
GO:0014704	intercalated disc	CC	3	Multidisease	0.39892	1	2.11022	1.07739	NA
GO:0031312	extrinsic component of organelle membrane	CC	3	Multidisease	0.39892	1	2.11022	1.07739	NA
GO:1905348	endonuclease complex	CC	3	Multidisease	0.39892	1	2.11022	1.07739	NA
GO:0043195	terminal bouton	CC	3	Multidisease	0.411295	1	2.02568	1.0184	NA
GO:0030016	myofibril	CC	3	Multidisease	0.424578	1	1.3397	0.421912	NA
GO:0098800	inner mitochondrial membrane protein complex	CC	3	Multidisease	0.424947	1	1.46853	0.554376	NA
GO:0062023	collagen-containing extracellular matrix	CC	3	Multidisease	0.439411	1	1.21896	0.285656	NA
GO:0016459	myosin complex	CC	3	Multidisease	0.441133	1	1.84122	0.880659	NA
GO:0005771	multivesicular body	CC	3	Multidisease	0.441134	1	1.84122	0.880659	NA
GO:0042383	sarcolemma	CC	3	Multidisease	0.442533	1	1.41695	0.502788	NA
GO:0035861	site of double-strand break	CC	3	Multidisease	0.446918	1	1.80828	0.854616	NA
GO:0005747	mitochondrial respiratory chain complex I	CC	3	Multidisease	0.446918	1	1.80828	0.854616	NA
GO:0030964	NADH dehydrogenase complex	CC	3	Multidisease	0.446918	1	1.80828	0.854616	NA
GO:0045271	respiratory chain complex I	CC	3	Multidisease	0.446918	1	1.80828	0.854616	NA
GO:0032589	neuron projection membrane	CC	3	Multidisease	0.452643	1	1.77649	0.829032	NA
GO:1904115	axon cytoplasm	CC	3	Multidisease	0.452643	1	1.77649	0.829032	NA
GO:0005876	spindle microtubule	CC	3	Multidisease	0.452643	1	1.77649	0.829032	NA
GO:0046658	anchored component of plasma membrane	CC	3	Multidisease	0.452643	1	1.77649	0.829032	NA
GO:0032588	trans-Golgi network membrane	CC	3	Multidisease	0.452942	1	1.38769	0.47269	NA
GO:0000315	organellar large ribosomal subunit	CC	3	Multidisease	0.458309	1	1.74581	0.803893	NA
GO:0005762	mitochondrial large ribosomal subunit	CC	3	Multidisease	0.458309	1	1.74581	0.803893	NA
GO:0005871	kinesin complex	CC	3	Multidisease	0.474959	1	1.65978	0.730993	NA
GO:0005637	nuclear inner membrane	CC	3	Multidisease	0.480395	1	1.63296	0.707486	NA
GO:0001650	fibrillar center	CC	3	Multidisease	0.483492	1	1.30672	0.385956	NA
GO:0099568	cytoplasmic region	CC	3	Multidisease	0.486205	1	1.21551	0.281562	NA
GO:0035869	ciliary transition zone	CC	3	Multidisease	0.491099	1	1.58182	0.661586	NA
GO:0098862	cluster of actin-based cell projections	CC	3	Multidisease	0.49344	1	1.28179	0.358154	NA
GO:0005844	polysome	CC	3	Multidisease	0.501584	1	1.53378	0.617095	NA
GO:0005819	spindle	CC	3	Multidisease	0.502529	1	1.15102	0.202918	NA
GO:0005766	primary lysosome	CC	3	Multidisease	0.50975	1	1.24226	0.312965	NA
GO:0042582	azurophil granule	CC	3	Multidisease	0.50975	1	1.24226	0.312965	NA
GO:0001725	stress fiber	CC	3	Multidisease	0.511854	1	1.48857	0.57393	NA
GO:0097517	contractile actin filament bundle	CC	3	Multidisease	0.511854	1	1.48857	0.57393	NA
GO:0032592	integral component of mitochondrial membrane	CC	3	Multidisease	0.51691	1	1.46695	0.55282	NA
GO:0098573	intrinsic component of mitochondrial membrane	CC	3	Multidisease	0.521914	1	1.44595	0.532014	NA
GO:0090734	site of DNA damage	CC	3	Multidisease	0.526866	1	1.42553	0.511501	NA
GO:0044304	main axon	CC	3	Multidisease	0.531766	1	1.40569	0.491275	NA
GO:0098687	chromosomal region	CC	3	Multidisease	0.532824	1	1.10647	0.145969	NA
GO:0099056	integral component of presynaptic membrane	CC	3	Multidisease	0.536617	1	1.38638	0.471328	NA
GO:0017053	transcription repressor complex	CC	3	Multidisease	0.541417	1	1.3676	0.451651	NA
GO:0032432	actin filament bundle	CC	3	Multidisease	0.546168	1	1.34932	0.432237	NA
GO:0048786	presynaptic active zone	CC	3	Multidisease	0.55087	1	1.33153	0.41308	NA
GO:0044291	cell-cell contact zone	CC	3	Multidisease	0.55087	1	1.33153	0.41308	NA
GO:0005811	lipid droplet	CC	3	Multidisease	0.555524	1	1.31419	0.394173	NA
GO:0045335	phagocytic vesicle	CC	3	Multidisease	0.562582	1	1.12429	0.169019	NA
GO:0000151	ubiquitin ligase complex	CC	3	Multidisease	0.563884	1	1.08029	0.111417	NA
GO:0016528	sarcoplasm	CC	3	Multidisease	0.569197	1	1.26478	0.338887	NA
GO:0042641	actomyosin	CC	3	Multidisease	0.569198	1	1.26478	0.338887	NA
GO:0005743	mitochondrial inner membrane	CC	3	Multidisease	0.57277	1	1.04311	0.060889	NA
GO:0098889	intrinsic component of presynaptic membrane	CC	3	Multidisease	0.573662	1	1.24912	0.320917	NA
GO:0030684	preribosome	CC	3	Multidisease	0.573662	1	1.24912	0.320917	NA
GO:0000123	histone acetyltransferase complex	CC	3	Multidisease	0.582453	1	1.21894	0.285631	NA
GO:0101003	ficolin-1-rich granule membrane	CC	3	Multidisease	0.582453	1	1.21894	0.285631	NA
GO:0005802	trans-Golgi network	CC	3	Multidisease	0.582749	1	1.0501	0.07053	NA
GO:0120111	neuron projection cytoplasm	CC	3	Multidisease	0.586781	1	1.20439	0.268305	NA
GO:0033116	endoplasmic reticulum-Golgi intermediate compartment membrane	CC	3	Multidisease	0.595303	1	1.1763	0.234261	NA
GO:0005902	microvillus	CC	3	Multidisease	0.607759	1	1.13654	0.184648	NA
GO:0000794	condensed nuclear chromosome	CC	3	Multidisease	0.607759	1	1.13654	0.184648	NA
GO:0031248	protein acetyltransferase complex	CC	3	Multidisease	0.619833	1	1.09937	0.136675	NA
GO:1902493	acetyltransferase complex	CC	3	Multidisease	0.619833	1	1.09937	0.136675	NA
GO:0035097	histone methyltransferase complex	CC	3	Multidisease	0.623774	1	1.08751	0.12103	NA
GO:0036126	sperm flagellum	CC	3	Multidisease	0.623775	1	1.08751	0.12103	NA
GO:0005938	cell cortex	CC	3	Multidisease	0.634041	1	0.971939	-0.0410627	NA
GO:0005788	endoplasmic reticulum lumen	CC	3	Multidisease	0.634042	1	0.971939	-0.0410627	NA
GO:0000313	organellar ribosome	CC	3	Multidisease	0.635358	1	1.05342	0.0750816	NA
GO:0005761	mitochondrial ribosome	CC	3	Multidisease	0.635358	1	1.05342	0.0750816	NA
GO:0030017	sarcomere	CC	3	Multidisease	0.640464	1	0.972034	-0.0409215	NA
GO:0032838	plasma membrane bounded cell projection cytoplasm	CC	3	Multidisease	0.640464	1	0.972034	-0.0409215	NA
GO:0005911	cell-cell junction	CC	3	Multidisease	0.64206	1	0.960139	-0.0586851	NA
GO:0097729	9+2 motile cilium	CC	3	Multidisease	0.642882	1	1.03185	0.0452379	NA
GO:0030864	cortical actin cytoskeleton	CC	3	Multidisease	0.642882	1	1.03185	0.0452379	NA
GO:0070603	SWI/SNF superfamily-type complex	CC	3	Multidisease	0.650252	1	1.01115	0.0159951	NA
GO:0000793	condensed chromosome	CC	3	Multidisease	0.653171	1	0.949057	-0.0754333	NA
GO:1904949	ATPase complex	CC	3	Multidisease	0.66454	1	0.972128	-0.0407812	NA
GO:0016605	PML body	CC	3	Multidisease	0.688161	1	0.91061	-0.135095	NA
GO:0098858	actin-based cell projection	CC	3	Multidisease	0.689155	1	0.886173	-0.17434	NA
GO:0030175	filopodium	CC	3	Multidisease	0.704012	1	0.871214	-0.198901	NA
GO:0043679	axon terminus	CC	3	Multidisease	0.704012	1	0.871214	-0.198901	NA
GO:0030136	clathrin-coated vesicle	CC	3	Multidisease	0.704875	1	0.859574	-0.218305	NA
GO:0072686	mitotic spindle	CC	3	Multidisease	0.710126	1	0.85639	-0.22366	NA
GO:0016363	nuclear matrix	CC	3	Multidisease	0.710126	1	0.85639	-0.22366	NA
GO:0015934	large ribosomal subunit	CC	3	Multidisease	0.710126	1	0.85639	-0.22366	NA
GO:0034708	methyltransferase complex	CC	3	Multidisease	0.716113	1	0.842061	-0.248004	NA
GO:0044853	plasma membrane raft	CC	3	Multidisease	0.716113	1	0.842061	-0.248004	NA
GO:0042470	melanosome	CC	3	Multidisease	0.721978	1	0.828201	-0.271947	NA
GO:0048770	pigment granule	CC	3	Multidisease	0.721978	1	0.828201	-0.271947	NA
GO:0005930	axoneme	CC	3	Multidisease	0.724865	1	0.82144	-0.283772	NA
GO:0030863	cortical cytoskeleton	CC	3	Multidisease	0.724865	1	0.82144	-0.283772	NA
GO:0097014	ciliary plasm	CC	3	Multidisease	0.727722	1	0.814789	-0.295502	NA
GO:0099055	integral component of postsynaptic membrane	CC	3	Multidisease	0.73055	1	0.808243	-0.307139	NA
GO:0098936	intrinsic component of postsynaptic membrane	CC	3	Multidisease	0.744255	1	0.777027	-0.363963	NA
GO:0036064	ciliary basal body	CC	3	Multidisease	0.749541	1	0.765203	-0.386086	NA
GO:0044306	neuron projection terminus	CC	3	Multidisease	0.754718	1	0.753731	-0.407878	NA
GO:0030018	Z disc	CC	3	Multidisease	0.759789	1	0.742597	-0.429348	NA
GO:0000784	nuclear chromosome, telomeric region	CC	3	Multidisease	0.764755	1	0.731786	-0.450506	NA
GO:0030666	endocytic vesicle membrane	CC	3	Multidisease	0.766723	1	0.758608	-0.398573	NA
GO:0043204	perikaryon	CC	3	Multidisease	0.7672	1	0.726497	-0.460971	NA
GO:0072562	blood microparticle	CC	3	Multidisease	0.769619	1	0.721284	-0.471361	NA
GO:0034399	nuclear periphery	CC	3	Multidisease	0.772014	1	0.716144	-0.481678	NA
GO:0061695	transferase complex, transferring phosphorus-containing groups	CC	3	Multidisease	0.773829	1	0.747269	-0.4203	NA
GO:0005793	endoplasmic reticulum-Golgi intermediate compartment	CC	3	Multidisease	0.776728	1	0.706081	-0.502094	NA
GO:0031674	I band	CC	3	Multidisease	0.783619	1	0.691503	-0.532192	NA
GO:0005875	microtubule associated complex	CC	3	Multidisease	0.803046	1	0.651155	-0.618927	NA
GO:0005814	centriole	CC	3	Multidisease	0.809128	1	0.638727	-0.646728	NA
GO:0099699	integral component of synaptic membrane	CC	3	Multidisease	0.811114	1	0.634689	-0.655878	NA
GO:0030665	clathrin-coated vesicle membrane	CC	3	Multidisease	0.816947	1	0.622873	-0.68299	NA
GO:0042734	presynaptic membrane	CC	3	Multidisease	0.824448	1	0.607782	-0.718373	NA
GO:0099240	intrinsic component of synaptic membrane	CC	3	Multidisease	0.831642	1	0.593402	-0.752918	NA
GO:0030496	midbody	CC	3	Multidisease	0.836845	1	0.583053	-0.7783	NA
GO:0005769	early endosome	CC	3	Multidisease	0.839973	1	0.684645	-0.546571	NA
GO:0031225	anchored component of membrane	CC	3	Multidisease	0.849949	1	0.557134	-0.843904	NA
GO:0031514	motile cilium	CC	3	Multidisease	0.853058	1	0.551008	-0.859855	NA
GO:0014069	postsynaptic density	CC	3	Multidisease	0.862027	1	0.606453	-0.721532	NA
GO:0032279	asymmetric synapse	CC	3	Multidisease	0.865373	1	0.600961	-0.734656	NA
GO:0032993	protein-DNA complex	CC	3	Multidisease	0.866274	1	0.525021	-0.929553	NA
GO:0000775	chromosome, centromeric region	CC	3	Multidisease	0.87442	1	0.509009	-0.974237	NA
GO:0030660	Golgi-associated vesicle membrane	CC	3	Multidisease	0.87442	1	0.509009	-0.974237	NA
GO:0044391	ribosomal subunit	CC	3	Multidisease	0.882072	1	0.493939	-1.0176	NA
GO:0099572	postsynaptic specialization	CC	3	Multidisease	0.886789	1	0.565111	-0.823393	NA
GO:0098984	neuron to neuron synapse	CC	3	Multidisease	0.887726	1	0.563509	-0.827488	NA
GO:0030135	coated vesicle	CC	3	Multidisease	0.899272	1	0.543472	-0.879722	NA
GO:0031901	early endosome membrane	CC	3	Multidisease	0.906366	1	0.445527	-1.16641	NA
GO:0030139	endocytic vesicle	CC	3	Multidisease	0.925741	1	0.494681	-1.01543	NA
GO:0005840	ribosome	CC	3	Multidisease	0.927979	1	0.400816	-1.31899	NA
GO:0016442	RISC complex	CC	3	Multidisease	0.930063	1	0.486182	-1.04043	NA
GO:0031332	RNAi effector complex	CC	3	Multidisease	0.930063	1	0.486182	-1.04043	NA
GO:0005798	Golgi-associated vesicle	CC	3	Multidisease	0.934477	1	0.386824	-1.37025	NA
GO:0030662	coated vesicle membrane	CC	3	Multidisease	0.937174	1	0.380912	-1.39247	NA
GO:0005874	microtubule	CC	3	Multidisease	0.941145	1	0.463413	-1.10963	NA
GO:0005635	nuclear envelope	CC	3	Multidisease	0.966464	1	0.402865	-1.31163	NA
GO:0031965	nuclear membrane	CC	3	Multidisease	0.966942	1	0.308784	-1.69533	NA
GO:0045211	postsynaptic membrane	CC	3	Multidisease	0.97025	1	0.299466	-1.73954	NA
GO:0097060	synaptic membrane	CC	3	Multidisease	0.990404	1	0.226153	-2.14463	NA
GO:0031301	integral component of organelle membrane	CC	3	Multidisease	0.991551	1	0.220086	-2.18386	NA
GO:0005765	lysosomal membrane	CC	3	Multidisease	0.99164	1	0.219595	-2.18709	NA
GO:0098852	lytic vacuole membrane	CC	3	Multidisease	0.991816	1	0.218619	-2.19351	NA
GO:0030133	transport vesicle	CC	3	Multidisease	0.993657	1	0.207542	-2.26852	NA
GO:0031300	intrinsic component of organelle membrane	CC	3	Multidisease	0.99379	1	0.206669	-2.27461	NA
GO:0000109	nucleotide-excision repair complex	CC	3	Multidisease	1	1	0	#NAME?	NA
GO:0000124	SAGA complex	CC	3	Multidisease	1	1	0	#NAME?	NA
GO:0000137	Golgi cis cisterna	CC	3	Multidisease	1	1	0	#NAME?	NA
GO:0000145	exocyst	CC	3	Multidisease	1	1	0	#NAME?	NA
GO:0000152	nuclear ubiquitin ligase complex	CC	3	Multidisease	1	1	0	#NAME?	NA
GO:0000153	cytoplasmic ubiquitin ligase complex	CC	3	Multidisease	1	1	0	#NAME?	NA
GO:0000159	protein phosphatase type 2A complex	CC	3	Multidisease	1	1	0	#NAME?	NA
GO:0000164	protein phosphatase type 1 complex	CC	3	Multidisease	1	1	0	#NAME?	NA
GO:0000176	nuclear exosome (RNase complex)	CC	3	Multidisease	1	1	0	#NAME?	NA
GO:0000177	cytoplasmic exosome (RNase complex)	CC	3	Multidisease	1	1	0	#NAME?	NA
GO:0000178	exosome (RNase complex)	CC	3	Multidisease	1	1	0	#NAME?	NA
GO:0000214	tRNA-intron endonuclease complex	CC	3	Multidisease	1	1	0	#NAME?	NA
GO:0000235	astral microtubule	CC	3	Multidisease	1	1	0	#NAME?	NA
GO:0000242	pericentriolar material	CC	3	Multidisease	1	1	0	#NAME?	NA
GO:0000276	mitochondrial proton-transporting ATP synthase complex, coupling factor F(o)	CC	3	Multidisease	1	1	0	#NAME?	NA
GO:0000314	organellar small ribosomal subunit	CC	3	Multidisease	1	1	0	#NAME?	NA
GO:0000346	transcription export complex	CC	3	Multidisease	1	1	0	#NAME?	NA
GO:0000407	phagophore assembly site	CC	3	Multidisease	1	1	0	#NAME?	NA
GO:0000421	autophagosome membrane	CC	3	Multidisease	1	1	0	#NAME?	NA
GO:0000428	DNA-directed RNA polymerase complex	CC	3	Multidisease	1	1	0	#NAME?	NA
GO:0000438	core TFIIH complex portion of holo TFIIH complex	CC	3	Multidisease	1	1	0	#NAME?	NA
GO:0000439	transcription factor TFIIH core complex	CC	3	Multidisease	1	1	0	#NAME?	NA
GO:0000776	kinetochore	CC	3	Multidisease	1	1	0	#NAME?	NA
GO:0000777	condensed chromosome kinetochore	CC	3	Multidisease	1	1	0	#NAME?	NA
GO:0000778	condensed nuclear chromosome kinetochore	CC	3	Multidisease	1	1	0	#NAME?	NA
GO:0000779	condensed chromosome, centromeric region	CC	3	Multidisease	1	1	0	#NAME?	NA
GO:0000780	condensed nuclear chromosome, centromeric region	CC	3	Multidisease	1	1	0	#NAME?	NA
GO:0000782	telomere cap complex	CC	3	Multidisease	1	1	0	#NAME?	NA
GO:0000783	nuclear telomere cap complex	CC	3	Multidisease	1	1	0	#NAME?	NA
GO:0000786	nucleosome	CC	3	Multidisease	1	1	0	#NAME?	NA
GO:0000788	nuclear nucleosome	CC	3	Multidisease	1	1	0	#NAME?	NA
GO:0000791	euchromatin	CC	3	Multidisease	1	1	0	#NAME?	NA
GO:0000795	synaptonemal complex	CC	3	Multidisease	1	1	0	#NAME?	NA
GO:0000800	lateral element	CC	3	Multidisease	1	1	0	#NAME?	NA
GO:0000803	sex chromosome	CC	3	Multidisease	1	1	0	#NAME?	NA
GO:0000805	X chromosome	CC	3	Multidisease	1	1	0	#NAME?	NA
GO:0000812	Swr1 complex	CC	3	Multidisease	1	1	0	#NAME?	NA
GO:0000813	ESCRT I complex	CC	3	Multidisease	1	1	0	#NAME?	NA
GO:0000815	ESCRT III complex	CC	3	Multidisease	1	1	0	#NAME?	NA
GO:0000835	ER ubiquitin ligase complex	CC	3	Multidisease	1	1	0	#NAME?	NA
GO:0000922	spindle pole	CC	3	Multidisease	1	1	0	#NAME?	NA
GO:0000930	gamma-tubulin complex	CC	3	Multidisease	1	1	0	#NAME?	NA
GO:0000931	gamma-tubulin large complex	CC	3	Multidisease	1	1	0	#NAME?	NA
GO:0000938	GARP complex	CC	3	Multidisease	1	1	0	#NAME?	NA
GO:0000940	condensed chromosome outer kinetochore	CC	3	Multidisease	1	1	0	#NAME?	NA
GO:0000974	Prp19 complex	CC	3	Multidisease	1	1	0	#NAME?	NA
GO:0001518	voltage-gated sodium channel complex	CC	3	Multidisease	1	1	0	#NAME?	NA
GO:0001527	microfibril	CC	3	Multidisease	1	1	0	#NAME?	NA
GO:0001669	acrosomal vesicle	CC	3	Multidisease	1	1	0	#NAME?	NA
GO:0001673	male germ cell nucleus	CC	3	Multidisease	1	1	0	#NAME?	NA
GO:0001739	sex chromatin	CC	3	Multidisease	1	1	0	#NAME?	NA
GO:0001741	XY body	CC	3	Multidisease	1	1	0	#NAME?	NA
GO:0001917	photoreceptor inner segment	CC	3	Multidisease	1	1	0	#NAME?	NA
GO:0001931	uropod	CC	3	Multidisease	1	1	0	#NAME?	NA
GO:0002080	acrosomal membrane	CC	3	Multidisease	1	1	0	#NAME?	NA
GO:0002102	podosome	CC	3	Multidisease	1	1	0	#NAME?	NA
GO:0002178	palmitoyltransferase complex	CC	3	Multidisease	1	1	0	#NAME?	NA
GO:0002199	zona pellucida receptor complex	CC	3	Multidisease	1	1	0	#NAME?	NA
GO:0005581	collagen trimer	CC	3	Multidisease	1	1	0	#NAME?	NA
GO:0005583	fibrillar collagen trimer	CC	3	Multidisease	1	1	0	#NAME?	NA
GO:0005604	basement membrane	CC	3	Multidisease	1	1	0	#NAME?	NA
GO:0005614	interstitial matrix	CC	3	Multidisease	1	1	0	#NAME?	NA
GO:0005639	integral component of nuclear inner membrane	CC	3	Multidisease	1	1	0	#NAME?	NA
GO:0005640	nuclear outer membrane	CC	3	Multidisease	1	1	0	#NAME?	NA
GO:0005641	nuclear envelope lumen	CC	3	Multidisease	1	1	0	#NAME?	NA
GO:0005643	nuclear pore	CC	3	Multidisease	1	1	0	#NAME?	NA
GO:0005655	nucleolar ribonuclease P complex	CC	3	Multidisease	1	1	0	#NAME?	NA
GO:0005657	replication fork	CC	3	Multidisease	1	1	0	#NAME?	NA
GO:0005662	DNA replication factor A complex	CC	3	Multidisease	1	1	0	#NAME?	NA
GO:0005665	RNA polymerase II, core complex	CC	3	Multidisease	1	1	0	#NAME?	NA
GO:0005666	RNA polymerase III complex	CC	3	Multidisease	1	1	0	#NAME?	NA
GO:0005669	transcription factor TFIID complex	CC	3	Multidisease	1	1	0	#NAME?	NA
GO:0005671	Ada2/Gcn5/Ada3 transcription activator complex	CC	3	Multidisease	1	1	0	#NAME?	NA
GO:0005675	transcription factor TFIIH holo complex	CC	3	Multidisease	1	1	0	#NAME?	NA
GO:0005680	anaphase-promoting complex	CC	3	Multidisease	1	1	0	#NAME?	NA
GO:0005681	spliceosomal complex	CC	3	Multidisease	1	1	0	#NAME?	NA
GO:0005682	U5 snRNP	CC	3	Multidisease	1	1	0	#NAME?	NA
GO:0005684	U2-type spliceosomal complex	CC	3	Multidisease	1	1	0	#NAME?	NA
GO:0005685	U1 snRNP	CC	3	Multidisease	1	1	0	#NAME?	NA
GO:0005686	U2 snRNP	CC	3	Multidisease	1	1	0	#NAME?	NA
GO:0005687	U4 snRNP	CC	3	Multidisease	1	1	0	#NAME?	NA
GO:0005688	U6 snRNP	CC	3	Multidisease	1	1	0	#NAME?	NA
GO:0005689	U12-type spliceosomal complex	CC	3	Multidisease	1	1	0	#NAME?	NA
GO:0005690	U4atac snRNP	CC	3	Multidisease	1	1	0	#NAME?	NA
GO:0005697	telomerase holoenzyme complex	CC	3	Multidisease	1	1	0	#NAME?	NA
GO:0005719	nuclear euchromatin	CC	3	Multidisease	1	1	0	#NAME?	NA
GO:0005732	small nucleolar ribonucleoprotein complex	CC	3	Multidisease	1	1	0	#NAME?	NA
GO:0005736	RNA polymerase I complex	CC	3	Multidisease	1	1	0	#NAME?	NA
GO:0005744	TIM23 mitochondrial import inner membrane translocase complex	CC	3	Multidisease	1	1	0	#NAME?	NA
GO:0005750	mitochondrial respiratory chain complex III	CC	3	Multidisease	1	1	0	#NAME?	NA
GO:0005751	mitochondrial respiratory chain complex IV	CC	3	Multidisease	1	1	0	#NAME?	NA
GO:0005753	mitochondrial proton-transporting ATP synthase complex	CC	3	Multidisease	1	1	0	#NAME?	NA
GO:0005763	mitochondrial small ribosomal subunit	CC	3	Multidisease	1	1	0	#NAME?	NA
GO:0005767	secondary lysosome	CC	3	Multidisease	1	1	0	#NAME?	NA
GO:0005776	autophagosome	CC	3	Multidisease	1	1	0	#NAME?	NA
GO:0005777	peroxisome	CC	3	Multidisease	1	1	0	#NAME?	NA
GO:0005778	peroxisomal membrane	CC	3	Multidisease	1	1	0	#NAME?	NA
GO:0005779	integral component of peroxisomal membrane	CC	3	Multidisease	1	1	0	#NAME?	NA
GO:0005782	peroxisomal matrix	CC	3	Multidisease	1	1	0	#NAME?	NA
GO:0005790	smooth endoplasmic reticulum	CC	3	Multidisease	1	1	0	#NAME?	NA
GO:0005791	rough endoplasmic reticulum	CC	3	Multidisease	1	1	0	#NAME?	NA
GO:0005796	Golgi lumen	CC	3	Multidisease	1	1	0	#NAME?	NA
GO:0005801	cis-Golgi network	CC	3	Multidisease	1	1	0	#NAME?	NA
GO:0005818	aster	CC	3	Multidisease	1	1	0	#NAME?	NA
GO:0005832	chaperonin-containing T-complex	CC	3	Multidisease	1	1	0	#NAME?	NA
GO:0005833	hemoglobin complex	CC	3	Multidisease	1	1	0	#NAME?	NA
GO:0005834	heterotrimeric G-protein complex	CC	3	Multidisease	1	1	0	#NAME?	NA
GO:0005845	mRNA cap binding complex	CC	3	Multidisease	1	1	0	#NAME?	NA
GO:0005852	eukaryotic translation initiation factor 3 complex	CC	3	Multidisease	1	1	0	#NAME?	NA
GO:0005858	axonemal dynein complex	CC	3	Multidisease	1	1	0	#NAME?	NA
GO:0005859	muscle myosin complex	CC	3	Multidisease	1	1	0	#NAME?	NA
GO:0005861	troponin complex	CC	3	Multidisease	1	1	0	#NAME?	NA
GO:0005865	striated muscle thin filament	CC	3	Multidisease	1	1	0	#NAME?	NA
GO:0005868	cytoplasmic dynein complex	CC	3	Multidisease	1	1	0	#NAME?	NA
GO:0005881	cytoplasmic microtubule	CC	3	Multidisease	1	1	0	#NAME?	NA
GO:0005883	neurofilament	CC	3	Multidisease	1	1	0	#NAME?	NA
GO:0005885	Arp2/3 protein complex	CC	3	Multidisease	1	1	0	#NAME?	NA
GO:0005890	sodium:potassium-exchanging ATPase complex	CC	3	Multidisease	1	1	0	#NAME?	NA
GO:0005891	voltage-gated calcium channel complex	CC	3	Multidisease	1	1	0	#NAME?	NA
GO:0005892	acetylcholine-gated channel complex	CC	3	Multidisease	1	1	0	#NAME?	NA
GO:0005901	caveola	CC	3	Multidisease	1	1	0	#NAME?	NA
GO:0005905	clathrin-coated pit	CC	3	Multidisease	1	1	0	#NAME?	NA
GO:0005923	bicellular tight junction	CC	3	Multidisease	1	1	0	#NAME?	NA
GO:0005940	septin ring	CC	3	Multidisease	1	1	0	#NAME?	NA
GO:0005942	phosphatidylinositol 3-kinase complex	CC	3	Multidisease	1	1	0	#NAME?	NA
GO:0005952	cAMP-dependent protein kinase complex	CC	3	Multidisease	1	1	0	#NAME?	NA
GO:0008021	synaptic vesicle	CC	3	Multidisease	1	1	0	#NAME?	NA
GO:0008076	voltage-gated potassium channel complex	CC	3	Multidisease	1	1	0	#NAME?	NA
GO:0008180	COP9 signalosome	CC	3	Multidisease	1	1	0	#NAME?	NA
GO:0008250	oligosaccharyltransferase complex	CC	3	Multidisease	1	1	0	#NAME?	NA
GO:0008274	gamma-tubulin ring complex	CC	3	Multidisease	1	1	0	#NAME?	NA
GO:0008278	cohesin complex	CC	3	Multidisease	1	1	0	#NAME?	NA
GO:0008287	protein serine/threonine phosphatase complex	CC	3	Multidisease	1	1	0	#NAME?	NA
GO:0008328	ionotropic glutamate receptor complex	CC	3	Multidisease	1	1	0	#NAME?	NA
GO:0008385	IkappaB kinase complex	CC	3	Multidisease	1	1	0	#NAME?	NA
GO:0008540	proteasome regulatory particle, base subcomplex	CC	3	Multidisease	1	1	0	#NAME?	NA
GO:0010369	chromocenter	CC	3	Multidisease	1	1	0	#NAME?	NA
GO:0012507	ER to Golgi transport vesicle membrane	CC	3	Multidisease	1	1	0	#NAME?	NA
GO:0012510	trans-Golgi network transport vesicle membrane	CC	3	Multidisease	1	1	0	#NAME?	NA
GO:0015030	Cajal body	CC	3	Multidisease	1	1	0	#NAME?	NA
GO:0015935	small ribosomal subunit	CC	3	Multidisease	1	1	0	#NAME?	NA
GO:0016010	dystrophin-associated glycoprotein complex	CC	3	Multidisease	1	1	0	#NAME?	NA
GO:0016234	inclusion body	CC	3	Multidisease	1	1	0	#NAME?	NA
GO:0016235	aggresome	CC	3	Multidisease	1	1	0	#NAME?	NA
GO:0016272	prefoldin complex	CC	3	Multidisease	1	1	0	#NAME?	NA
GO:0016281	eukaryotic translation initiation factor 4F complex	CC	3	Multidisease	1	1	0	#NAME?	NA
GO:0016282	eukaryotic 43S preinitiation complex	CC	3	Multidisease	1	1	0	#NAME?	NA
GO:0016327	apicolateral plasma membrane	CC	3	Multidisease	1	1	0	#NAME?	NA
GO:0016342	catenin complex	CC	3	Multidisease	1	1	0	#NAME?	NA
GO:0016460	myosin II complex	CC	3	Multidisease	1	1	0	#NAME?	NA
GO:0016461	unconventional myosin complex	CC	3	Multidisease	1	1	0	#NAME?	NA
GO:0016469	proton-transporting two-sector ATPase complex	CC	3	Multidisease	1	1	0	#NAME?	NA
GO:0016471	vacuolar proton-transporting V-type ATPase complex	CC	3	Multidisease	1	1	0	#NAME?	NA
GO:0016529	sarcoplasmic reticulum	CC	3	Multidisease	1	1	0	#NAME?	NA
GO:0016580	Sin3 complex	CC	3	Multidisease	1	1	0	#NAME?	NA
GO:0016581	NuRD complex	CC	3	Multidisease	1	1	0	#NAME?	NA
GO:0016591	RNA polymerase II, holoenzyme	CC	3	Multidisease	1	1	0	#NAME?	NA
GO:0016600	flotillin complex	CC	3	Multidisease	1	1	0	#NAME?	NA
GO:0017101	aminoacyl-tRNA synthetase multienzyme complex	CC	3	Multidisease	1	1	0	#NAME?	NA
GO:0017119	Golgi transport complex	CC	3	Multidisease	1	1	0	#NAME?	NA
GO:0017146	NMDA selective glutamate receptor complex	CC	3	Multidisease	1	1	0	#NAME?	NA
GO:0018995	host cellular component	CC	3	Multidisease	1	1	0	#NAME?	NA
GO:0019005	SCF ubiquitin ligase complex	CC	3	Multidisease	1	1	0	#NAME?	NA
GO:0019774	proteasome core complex, beta-subunit complex	CC	3	Multidisease	1	1	0	#NAME?	NA
GO:0022625	cytosolic large ribosomal subunit	CC	3	Multidisease	1	1	0	#NAME?	NA
GO:0022626	cytosolic ribosome	CC	3	Multidisease	1	1	0	#NAME?	NA
GO:0022627	cytosolic small ribosomal subunit	CC	3	Multidisease	1	1	0	#NAME?	NA
GO:0030008	TRAPP complex	CC	3	Multidisease	1	1	0	#NAME?	NA
GO:0030014	CCR4-NOT complex	CC	3	Multidisease	1	1	0	#NAME?	NA
GO:0030015	CCR4-NOT core complex	CC	3	Multidisease	1	1	0	#NAME?	NA
GO:0030057	desmosome	CC	3	Multidisease	1	1	0	#NAME?	NA
GO:0030117	membrane coat	CC	3	Multidisease	1	1	0	#NAME?	NA
GO:0030118	clathrin coat	CC	3	Multidisease	1	1	0	#NAME?	NA
GO:0030119	AP-type membrane coat adaptor complex	CC	3	Multidisease	1	1	0	#NAME?	NA
GO:0030120	vesicle coat	CC	3	Multidisease	1	1	0	#NAME?	NA
GO:0030122	AP-2 adaptor complex	CC	3	Multidisease	1	1	0	#NAME?	NA
GO:0030125	clathrin vesicle coat	CC	3	Multidisease	1	1	0	#NAME?	NA
GO:0030126	COPI vesicle coat	CC	3	Multidisease	1	1	0	#NAME?	NA
GO:0030127	COPII vesicle coat	CC	3	Multidisease	1	1	0	#NAME?	NA
GO:0030128	clathrin coat of endocytic vesicle	CC	3	Multidisease	1	1	0	#NAME?	NA
GO:0030130	clathrin coat of trans-Golgi network vesicle	CC	3	Multidisease	1	1	0	#NAME?	NA
GO:0030131	clathrin adaptor complex	CC	3	Multidisease	1	1	0	#NAME?	NA
GO:0030132	clathrin coat of coated pit	CC	3	Multidisease	1	1	0	#NAME?	NA
GO:0030134	COPII-coated ER to Golgi transport vesicle	CC	3	Multidisease	1	1	0	#NAME?	NA
GO:0030137	COPI-coated vesicle	CC	3	Multidisease	1	1	0	#NAME?	NA
GO:0030140	trans-Golgi network transport vesicle	CC	3	Multidisease	1	1	0	#NAME?	NA
GO:0030173	integral component of Golgi membrane	CC	3	Multidisease	1	1	0	#NAME?	NA
GO:0030176	integral component of endoplasmic reticulum membrane	CC	3	Multidisease	1	1	0	#NAME?	NA
GO:0030285	integral component of synaptic vesicle membrane	CC	3	Multidisease	1	1	0	#NAME?	NA
GO:0030286	dynein complex	CC	3	Multidisease	1	1	0	#NAME?	NA
GO:0030315	T-tubule	CC	3	Multidisease	1	1	0	#NAME?	NA
GO:0030430	host cell cytoplasm	CC	3	Multidisease	1	1	0	#NAME?	NA
GO:0030479	actin cortical patch	CC	3	Multidisease	1	1	0	#NAME?	NA
GO:0030532	small nuclear ribonucleoprotein complex	CC	3	Multidisease	1	1	0	#NAME?	NA
GO:0030658	transport vesicle membrane	CC	3	Multidisease	1	1	0	#NAME?	NA
GO:0030663	COPI-coated vesicle membrane	CC	3	Multidisease	1	1	0	#NAME?	NA
GO:0030669	clathrin-coated endocytic vesicle membrane	CC	3	Multidisease	1	1	0	#NAME?	NA
GO:0030672	synaptic vesicle membrane	CC	3	Multidisease	1	1	0	#NAME?	NA
GO:0030681	multimeric ribonuclease P complex	CC	3	Multidisease	1	1	0	#NAME?	NA
GO:0030687	preribosome, large subunit precursor	CC	3	Multidisease	1	1	0	#NAME?	NA
GO:0030688	preribosome, small subunit precursor	CC	3	Multidisease	1	1	0	#NAME?	NA
GO:0030867	rough endoplasmic reticulum membrane	CC	3	Multidisease	1	1	0	#NAME?	NA
GO:0030868	smooth endoplasmic reticulum membrane	CC	3	Multidisease	1	1	0	#NAME?	NA
GO:0030877	beta-catenin destruction complex	CC	3	Multidisease	1	1	0	#NAME?	NA
GO:0030880	RNA polymerase complex	CC	3	Multidisease	1	1	0	#NAME?	NA
GO:0030894	replisome	CC	3	Multidisease	1	1	0	#NAME?	NA
GO:0030897	HOPS complex	CC	3	Multidisease	1	1	0	#NAME?	NA
GO:0030914	STAGA complex	CC	3	Multidisease	1	1	0	#NAME?	NA
GO:0030990	intraciliary transport particle	CC	3	Multidisease	1	1	0	#NAME?	NA
GO:0030992	intraciliary transport particle B	CC	3	Multidisease	1	1	0	#NAME?	NA
GO:0031011	Ino80 complex	CC	3	Multidisease	1	1	0	#NAME?	NA
GO:0031045	dense core granule	CC	3	Multidisease	1	1	0	#NAME?	NA
GO:0031080	nuclear pore outer ring	CC	3	Multidisease	1	1	0	#NAME?	NA
GO:0031082	BLOC complex	CC	3	Multidisease	1	1	0	#NAME?	NA
GO:0031083	BLOC-1 complex	CC	3	Multidisease	1	1	0	#NAME?	NA
GO:0031089	platelet dense granule lumen	CC	3	Multidisease	1	1	0	#NAME?	NA
GO:0031091	platelet alpha granule	CC	3	Multidisease	1	1	0	#NAME?	NA
GO:0031092	platelet alpha granule membrane	CC	3	Multidisease	1	1	0	#NAME?	NA
GO:0031093	platelet alpha granule lumen	CC	3	Multidisease	1	1	0	#NAME?	NA
GO:0031094	platelet dense tubular network	CC	3	Multidisease	1	1	0	#NAME?	NA
GO:0031105	septin complex	CC	3	Multidisease	1	1	0	#NAME?	NA
GO:0031143	pseudopodium	CC	3	Multidisease	1	1	0	#NAME?	NA
GO:0031201	SNARE complex	CC	3	Multidisease	1	1	0	#NAME?	NA
GO:0031227	intrinsic component of endoplasmic reticulum membrane	CC	3	Multidisease	1	1	0	#NAME?	NA
GO:0031228	intrinsic component of Golgi membrane	CC	3	Multidisease	1	1	0	#NAME?	NA
GO:0031229	intrinsic component of nuclear inner membrane	CC	3	Multidisease	1	1	0	#NAME?	NA
GO:0031231	intrinsic component of peroxisomal membrane	CC	3	Multidisease	1	1	0	#NAME?	NA
GO:0031233	intrinsic component of external side of plasma membrane	CC	3	Multidisease	1	1	0	#NAME?	NA
GO:0031254	cell trailing edge	CC	3	Multidisease	1	1	0	#NAME?	NA
GO:0031306	intrinsic component of mitochondrial outer membrane	CC	3	Multidisease	1	1	0	#NAME?	NA
GO:0031307	integral component of mitochondrial outer membrane	CC	3	Multidisease	1	1	0	#NAME?	NA
GO:0031313	extrinsic component of endosome membrane	CC	3	Multidisease	1	1	0	#NAME?	NA
GO:0031314	extrinsic component of mitochondrial inner membrane	CC	3	Multidisease	1	1	0	#NAME?	NA
GO:0031362	anchored component of external side of plasma membrane	CC	3	Multidisease	1	1	0	#NAME?	NA
GO:0031430	M band	CC	3	Multidisease	1	1	0	#NAME?	NA
GO:0031461	cullin-RING ubiquitin ligase complex	CC	3	Multidisease	1	1	0	#NAME?	NA
GO:0031462	Cul2-RING ubiquitin ligase complex	CC	3	Multidisease	1	1	0	#NAME?	NA
GO:0031463	Cul3-RING ubiquitin ligase complex	CC	3	Multidisease	1	1	0	#NAME?	NA
GO:0031464	Cul4A-RING E3 ubiquitin ligase complex	CC	3	Multidisease	1	1	0	#NAME?	NA
GO:0031519	PcG protein complex	CC	3	Multidisease	1	1	0	#NAME?	NA
GO:0031526	brush border membrane	CC	3	Multidisease	1	1	0	#NAME?	NA
GO:0031527	filopodium membrane	CC	3	Multidisease	1	1	0	#NAME?	NA
GO:0031528	microvillus membrane	CC	3	Multidisease	1	1	0	#NAME?	NA
GO:0031588	nucleotide-activated protein kinase complex	CC	3	Multidisease	1	1	0	#NAME?	NA
GO:0031594	neuromuscular junction	CC	3	Multidisease	1	1	0	#NAME?	NA
GO:0031616	spindle pole centrosome	CC	3	Multidisease	1	1	0	#NAME?	NA
GO:0031672	A band	CC	3	Multidisease	1	1	0	#NAME?	NA
GO:0031680	G-protein beta/gamma-subunit complex	CC	3	Multidisease	1	1	0	#NAME?	NA
GO:0031838	haptoglobin-hemoglobin complex	CC	3	Multidisease	1	1	0	#NAME?	NA
GO:0031902	late endosome membrane	CC	3	Multidisease	1	1	0	#NAME?	NA
GO:0031903	microbody membrane	CC	3	Multidisease	1	1	0	#NAME?	NA
GO:0031907	microbody lumen	CC	3	Multidisease	1	1	0	#NAME?	NA
GO:0032009	early phagosome	CC	3	Multidisease	1	1	0	#NAME?	NA
GO:0032039	integrator complex	CC	3	Multidisease	1	1	0	#NAME?	NA
GO:0032059	bleb	CC	3	Multidisease	1	1	0	#NAME?	NA
GO:0032153	cell division site	CC	3	Multidisease	1	1	0	#NAME?	NA
GO:0032154	cleavage furrow	CC	3	Multidisease	1	1	0	#NAME?	NA
GO:0032156	septin cytoskeleton	CC	3	Multidisease	1	1	0	#NAME?	NA
GO:0032280	symmetric synapse	CC	3	Multidisease	1	1	0	#NAME?	NA
GO:0032281	AMPA glutamate receptor complex	CC	3	Multidisease	1	1	0	#NAME?	NA
GO:0032398	MHC class Ib protein complex	CC	3	Multidisease	1	1	0	#NAME?	NA
GO:0032420	stereocilium	CC	3	Multidisease	1	1	0	#NAME?	NA
GO:0032421	stereocilium bundle	CC	3	Multidisease	1	1	0	#NAME?	NA
GO:0032426	stereocilium tip	CC	3	Multidisease	1	1	0	#NAME?	NA
GO:0032437	cuticular plate	CC	3	Multidisease	1	1	0	#NAME?	NA
GO:0032585	multivesicular body membrane	CC	3	Multidisease	1	1	0	#NAME?	NA
GO:0032590	dendrite membrane	CC	3	Multidisease	1	1	0	#NAME?	NA
GO:0032591	dendritic spine membrane	CC	3	Multidisease	1	1	0	#NAME?	NA
GO:0032797	SMN complex	CC	3	Multidisease	1	1	0	#NAME?	NA
GO:0032809	neuronal cell body membrane	CC	3	Multidisease	1	1	0	#NAME?	NA
GO:0032839	dendrite cytoplasm	CC	3	Multidisease	1	1	0	#NAME?	NA
GO:0032982	myosin filament	CC	3	Multidisease	1	1	0	#NAME?	NA
GO:0033010	paranodal junction	CC	3	Multidisease	1	1	0	#NAME?	NA
GO:0033017	sarcoplasmic reticulum membrane	CC	3	Multidisease	1	1	0	#NAME?	NA
GO:0033106	cis-Golgi network membrane	CC	3	Multidisease	1	1	0	#NAME?	NA
GO:0033162	melanosome membrane	CC	3	Multidisease	1	1	0	#NAME?	NA
GO:0033176	proton-transporting V-type ATPase complex	CC	3	Multidisease	1	1	0	#NAME?	NA
GO:0033177	proton-transporting two-sector ATPase complex, proton-transporting domain	CC	3	Multidisease	1	1	0	#NAME?	NA
GO:0033178	proton-transporting two-sector ATPase complex, catalytic domain	CC	3	Multidisease	1	1	0	#NAME?	NA
GO:0033179	proton-transporting V-type ATPase, V0 domain	CC	3	Multidisease	1	1	0	#NAME?	NA
GO:0033202	DNA helicase complex	CC	3	Multidisease	1	1	0	#NAME?	NA
GO:0033268	node of Ranvier	CC	3	Multidisease	1	1	0	#NAME?	NA
GO:0033270	paranode region of axon	CC	3	Multidisease	1	1	0	#NAME?	NA
GO:0033276	transcription factor TFTC complex	CC	3	Multidisease	1	1	0	#NAME?	NA
GO:0033290	eukaryotic 48S preinitiation complex	CC	3	Multidisease	1	1	0	#NAME?	NA
GO:0033643	host cell part	CC	3	Multidisease	1	1	0	#NAME?	NA
GO:0033646	host intracellular part	CC	3	Multidisease	1	1	0	#NAME?	NA
GO:0033655	host cell cytoplasm part	CC	3	Multidisease	1	1	0	#NAME?	NA
GO:0034045	phagophore assembly site membrane	CC	3	Multidisease	1	1	0	#NAME?	NA
GO:0034361	very-low-density lipoprotein particle	CC	3	Multidisease	1	1	0	#NAME?	NA
GO:0034362	low-density lipoprotein particle	CC	3	Multidisease	1	1	0	#NAME?	NA
GO:0034366	spherical high-density lipoprotein particle	CC	3	Multidisease	1	1	0	#NAME?	NA
GO:0034385	triglyceride-rich plasma lipoprotein particle	CC	3	Multidisease	1	1	0	#NAME?	NA
GO:0034451	centriolar satellite	CC	3	Multidisease	1	1	0	#NAME?	NA
GO:0034518	RNA cap binding complex	CC	3	Multidisease	1	1	0	#NAME?	NA
GO:0034663	endoplasmic reticulum chaperone complex	CC	3	Multidisease	1	1	0	#NAME?	NA
GO:0034702	ion channel complex	CC	3	Multidisease	1	1	0	#NAME?	NA
GO:0034703	cation channel complex	CC	3	Multidisease	1	1	0	#NAME?	NA
GO:0034704	calcium channel complex	CC	3	Multidisease	1	1	0	#NAME?	NA
GO:0034705	potassium channel complex	CC	3	Multidisease	1	1	0	#NAME?	NA
GO:0034706	sodium channel complex	CC	3	Multidisease	1	1	0	#NAME?	NA
GO:0034707	chloride channel complex	CC	3	Multidisease	1	1	0	#NAME?	NA
GO:0034709	methylosome	CC	3	Multidisease	1	1	0	#NAME?	NA
GO:0034719	SMN-Sm protein complex	CC	3	Multidisease	1	1	0	#NAME?	NA
GO:0034992	microtubule organizing center attachment site	CC	3	Multidisease	1	1	0	#NAME?	NA
GO:0034993	meiotic nuclear membrane microtubule tethering complex	CC	3	Multidisease	1	1	0	#NAME?	NA
GO:0035098	ESC/E(Z) complex	CC	3	Multidisease	1	1	0	#NAME?	NA
GO:0035102	PRC1 complex	CC	3	Multidisease	1	1	0	#NAME?	NA
GO:0035145	exon-exon junction complex	CC	3	Multidisease	1	1	0	#NAME?	NA
GO:0035253	ciliary rootlet	CC	3	Multidisease	1	1	0	#NAME?	NA
GO:0035267	NuA4 histone acetyltransferase complex	CC	3	Multidisease	1	1	0	#NAME?	NA
GO:0035371	microtubule plus-end	CC	3	Multidisease	1	1	0	#NAME?	NA
GO:0035577	azurophil granule membrane	CC	3	Multidisease	1	1	0	#NAME?	NA
GO:0035631	CD40 receptor complex	CC	3	Multidisease	1	1	0	#NAME?	NA
GO:0035859	Seh1-associated complex	CC	3	Multidisease	1	1	0	#NAME?	NA
GO:0036038	MKS complex	CC	3	Multidisease	1	1	0	#NAME?	NA
GO:0036128	CatSper complex	CC	3	Multidisease	1	1	0	#NAME?	NA
GO:0036379	myofilament	CC	3	Multidisease	1	1	0	#NAME?	NA
GO:0036452	ESCRT complex	CC	3	Multidisease	1	1	0	#NAME?	NA
GO:0036513	Derlin-1 retrotranslocation complex	CC	3	Multidisease	1	1	0	#NAME?	NA
GO:0038037	G protein-coupled receptor dimeric complex	CC	3	Multidisease	1	1	0	#NAME?	NA
GO:0042101	T cell receptor complex	CC	3	Multidisease	1	1	0	#NAME?	NA
GO:0042405	nuclear inclusion body	CC	3	Multidisease	1	1	0	#NAME?	NA
GO:0042555	MCM complex	CC	3	Multidisease	1	1	0	#NAME?	NA
GO:0042575	DNA polymerase complex	CC	3	Multidisease	1	1	0	#NAME?	NA
GO:0042579	microbody	CC	3	Multidisease	1	1	0	#NAME?	NA
GO:0042588	zymogen granule	CC	3	Multidisease	1	1	0	#NAME?	NA
GO:0042589	zymogen granule membrane	CC	3	Multidisease	1	1	0	#NAME?	NA
GO:0042599	lamellar body	CC	3	Multidisease	1	1	0	#NAME?	NA
GO:0042611	MHC protein complex	CC	3	Multidisease	1	1	0	#NAME?	NA
GO:0042612	MHC class I protein complex	CC	3	Multidisease	1	1	0	#NAME?	NA
GO:0042613	MHC class II protein complex	CC	3	Multidisease	1	1	0	#NAME?	NA
GO:0042622	photoreceptor outer segment membrane	CC	3	Multidisease	1	1	0	#NAME?	NA
GO:0042627	chylomicron	CC	3	Multidisease	1	1	0	#NAME?	NA
GO:0042629	mast cell granule	CC	3	Multidisease	1	1	0	#NAME?	NA
GO:0042788	polysomal ribosome	CC	3	Multidisease	1	1	0	#NAME?	NA
GO:0042824	MHC class I peptide loading complex	CC	3	Multidisease	1	1	0	#NAME?	NA
GO:0042825	TAP complex	CC	3	Multidisease	1	1	0	#NAME?	NA
GO:0042827	platelet dense granule	CC	3	Multidisease	1	1	0	#NAME?	NA
GO:0043073	germ cell nucleus	CC	3	Multidisease	1	1	0	#NAME?	NA
GO:0043083	synaptic cleft	CC	3	Multidisease	1	1	0	#NAME?	NA
GO:0043189	H4/H2A histone acetyltransferase complex	CC	3	Multidisease	1	1	0	#NAME?	NA
GO:0043194	axon initial segment	CC	3	Multidisease	1	1	0	#NAME?	NA
GO:0043198	dendritic shaft	CC	3	Multidisease	1	1	0	#NAME?	NA
GO:0043209	myelin sheath	CC	3	Multidisease	1	1	0	#NAME?	NA
GO:0043218	compact myelin	CC	3	Multidisease	1	1	0	#NAME?	NA
GO:0043220	Schmidt-Lanterman incisure	CC	3	Multidisease	1	1	0	#NAME?	NA
GO:0043240	Fanconi anaemia nuclear complex	CC	3	Multidisease	1	1	0	#NAME?	NA
GO:0043256	laminin complex	CC	3	Multidisease	1	1	0	#NAME?	NA
GO:0043296	apical junction complex	CC	3	Multidisease	1	1	0	#NAME?	NA
GO:0043596	nuclear replication fork	CC	3	Multidisease	1	1	0	#NAME?	NA
GO:0043601	nuclear replisome	CC	3	Multidisease	1	1	0	#NAME?	NA
GO:0043656	host intracellular region	CC	3	Multidisease	1	1	0	#NAME?	NA
GO:0043657	host cell	CC	3	Multidisease	1	1	0	#NAME?	NA
GO:0044224	juxtaparanode region of axon	CC	3	Multidisease	1	1	0	#NAME?	NA
GO:0044232	organelle membrane contact site	CC	3	Multidisease	1	1	0	#NAME?	NA
GO:0044233	mitochondria-associated endoplasmic reticulum membrane	CC	3	Multidisease	1	1	0	#NAME?	NA
GO:0044292	dendrite terminus	CC	3	Multidisease	1	1	0	#NAME?	NA
GO:0044295	axonal growth cone	CC	3	Multidisease	1	1	0	#NAME?	NA
GO:0044298	cell body membrane	CC	3	Multidisease	1	1	0	#NAME?	NA
GO:0044322	endoplasmic reticulum quality control compartment	CC	3	Multidisease	1	1	0	#NAME?	NA
GO:0044615	nuclear pore nuclear basket	CC	3	Multidisease	1	1	0	#NAME?	NA
GO:0044665	MLL1/2 complex	CC	3	Multidisease	1	1	0	#NAME?	NA
GO:0044666	MLL3/4 complex	CC	3	Multidisease	1	1	0	#NAME?	NA
GO:0044815	DNA packaging complex	CC	3	Multidisease	1	1	0	#NAME?	NA
GO:0045009	chitosome	CC	3	Multidisease	1	1	0	#NAME?	NA
GO:0045095	keratin filament	CC	3	Multidisease	1	1	0	#NAME?	NA
GO:0045120	pronucleus	CC	3	Multidisease	1	1	0	#NAME?	NA
GO:0045171	intercellular bridge	CC	3	Multidisease	1	1	0	#NAME?	NA
GO:0045239	tricarboxylic acid cycle enzyme complex	CC	3	Multidisease	1	1	0	#NAME?	NA
GO:0045240	dihydrolipoyl dehydrogenase complex	CC	3	Multidisease	1	1	0	#NAME?	NA
GO:0045259	proton-transporting ATP synthase complex	CC	3	Multidisease	1	1	0	#NAME?	NA
GO:0045263	proton-transporting ATP synthase complex, coupling factor F(o)	CC	3	Multidisease	1	1	0	#NAME?	NA
GO:0045275	respiratory chain complex III	CC	3	Multidisease	1	1	0	#NAME?	NA
GO:0045277	respiratory chain complex IV	CC	3	Multidisease	1	1	0	#NAME?	NA
GO:0045334	clathrin-coated endocytic vesicle	CC	3	Multidisease	1	1	0	#NAME?	NA
GO:0046540	U4/U6 x U5 tri-snRNP complex	CC	3	Multidisease	1	1	0	#NAME?	NA
GO:0046930	pore complex	CC	3	Multidisease	1	1	0	#NAME?	NA
GO:0048188	Set1C/COMPASS complex	CC	3	Multidisease	1	1	0	#NAME?	NA
GO:0048475	coated membrane	CC	3	Multidisease	1	1	0	#NAME?	NA
GO:0048787	presynaptic active zone membrane	CC	3	Multidisease	1	1	0	#NAME?	NA
GO:0051233	spindle midzone	CC	3	Multidisease	1	1	0	#NAME?	NA
GO:0055029	nuclear DNA-directed RNA polymerase complex	CC	3	Multidisease	1	1	0	#NAME?	NA
GO:0055037	recycling endosome	CC	3	Multidisease	1	1	0	#NAME?	NA
GO:0055038	recycling endosome membrane	CC	3	Multidisease	1	1	0	#NAME?	NA
GO:0060076	excitatory synapse	CC	3	Multidisease	1	1	0	#NAME?	NA
GO:0060170	ciliary membrane	CC	3	Multidisease	1	1	0	#NAME?	NA
GO:0060198	clathrin-sculpted vesicle	CC	3	Multidisease	1	1	0	#NAME?	NA
GO:0061645	endocytic patch	CC	3	Multidisease	1	1	0	#NAME?	NA
GO:0061700	GATOR2 complex	CC	3	Multidisease	1	1	0	#NAME?	NA
GO:0061702	inflammasome complex	CC	3	Multidisease	1	1	0	#NAME?	NA
GO:0070069	cytochrome complex	CC	3	Multidisease	1	1	0	#NAME?	NA
GO:0070160	tight junction	CC	3	Multidisease	1	1	0	#NAME?	NA
GO:0070382	exocytic vesicle	CC	3	Multidisease	1	1	0	#NAME?	NA
GO:0070419	nonhomologous end joining complex	CC	3	Multidisease	1	1	0	#NAME?	NA
GO:0070461	SAGA-type complex	CC	3	Multidisease	1	1	0	#NAME?	NA
GO:0070822	Sin3-type complex	CC	3	Multidisease	1	1	0	#NAME?	NA
GO:0070938	contractile ring	CC	3	Multidisease	1	1	0	#NAME?	NA
GO:0070971	endoplasmic reticulum exit site	CC	3	Multidisease	1	1	0	#NAME?	NA
GO:0070993	translation preinitiation complex	CC	3	Multidisease	1	1	0	#NAME?	NA
GO:0071004	U2-type prespliceosome	CC	3	Multidisease	1	1	0	#NAME?	NA
GO:0071005	U2-type precatalytic spliceosome	CC	3	Multidisease	1	1	0	#NAME?	NA
GO:0071006	U2-type catalytic step 1 spliceosome	CC	3	Multidisease	1	1	0	#NAME?	NA
GO:0071007	U2-type catalytic step 2 spliceosome	CC	3	Multidisease	1	1	0	#NAME?	NA
GO:0071010	prespliceosome	CC	3	Multidisease	1	1	0	#NAME?	NA
GO:0071011	precatalytic spliceosome	CC	3	Multidisease	1	1	0	#NAME?	NA
GO:0071012	catalytic step 1 spliceosome	CC	3	Multidisease	1	1	0	#NAME?	NA
GO:0071013	catalytic step 2 spliceosome	CC	3	Multidisease	1	1	0	#NAME?	NA
GO:0071014	post-mRNA release spliceosomal complex	CC	3	Multidisease	1	1	0	#NAME?	NA
GO:0071339	MLL1 complex	CC	3	Multidisease	1	1	0	#NAME?	NA
GO:0071437	invadopodium	CC	3	Multidisease	1	1	0	#NAME?	NA
GO:0071556	integral component of lumenal side of endoplasmic reticulum membrane	CC	3	Multidisease	1	1	0	#NAME?	NA
GO:0071682	endocytic vesicle lumen	CC	3	Multidisease	1	1	0	#NAME?	NA
GO:0071782	endoplasmic reticulum tubular network	CC	3	Multidisease	1	1	0	#NAME?	NA
GO:0072357	PTW/PP1 phosphatase complex	CC	3	Multidisease	1	1	0	#NAME?	NA
GO:0072379	ER membrane insertion complex	CC	3	Multidisease	1	1	0	#NAME?	NA
GO:0072546	ER membrane protein complex	CC	3	Multidisease	1	1	0	#NAME?	NA
GO:0072687	meiotic spindle	CC	3	Multidisease	1	1	0	#NAME?	NA
GO:0080008	Cul4-RING E3 ubiquitin ligase complex	CC	3	Multidisease	1	1	0	#NAME?	NA
GO:0089717	spanning component of membrane	CC	3	Multidisease	1	1	0	#NAME?	NA
GO:0090533	cation-transporting ATPase complex	CC	3	Multidisease	1	1	0	#NAME?	NA
GO:0090543	Flemming body	CC	3	Multidisease	1	1	0	#NAME?	NA
GO:0090545	CHD-type complex	CC	3	Multidisease	1	1	0	#NAME?	NA
GO:0090576	RNA polymerase III transcription regulator complex	CC	3	Multidisease	1	1	0	#NAME?	NA
GO:0090665	glycoprotein complex	CC	3	Multidisease	1	1	0	#NAME?	NA
GO:0090741	pigment granule membrane	CC	3	Multidisease	1	1	0	#NAME?	NA
GO:0097225	sperm midpiece	CC	3	Multidisease	1	1	0	#NAME?	NA
GO:0097228	sperm principal piece	CC	3	Multidisease	1	1	0	#NAME?	NA
GO:0097346	INO80-type complex	CC	3	Multidisease	1	1	0	#NAME?	NA
GO:0097381	photoreceptor disc membrane	CC	3	Multidisease	1	1	0	#NAME?	NA
GO:0097386	glial cell projection	CC	3	Multidisease	1	1	0	#NAME?	NA
GO:0097427	microtubule bundle	CC	3	Multidisease	1	1	0	#NAME?	NA
GO:0097431	mitotic spindle pole	CC	3	Multidisease	1	1	0	#NAME?	NA
GO:0097440	apical dendrite	CC	3	Multidisease	1	1	0	#NAME?	NA
GO:0097449	astrocyte projection	CC	3	Multidisease	1	1	0	#NAME?	NA
GO:0097470	ribbon synapse	CC	3	Multidisease	1	1	0	#NAME?	NA
GO:0097504	Gemini of coiled bodies	CC	3	Multidisease	1	1	0	#NAME?	NA
GO:0097525	spliceosomal snRNP complex	CC	3	Multidisease	1	1	0	#NAME?	NA
GO:0097526	spliceosomal tri-snRNP complex	CC	3	Multidisease	1	1	0	#NAME?	NA
GO:0097546	ciliary base	CC	3	Multidisease	1	1	0	#NAME?	NA
GO:0097648	G protein-coupled receptor complex	CC	3	Multidisease	1	1	0	#NAME?	NA
GO:0098533	ATPase dependent transmembrane transport complex	CC	3	Multidisease	1	1	0	#NAME?	NA
GO:0098553	lumenal side of endoplasmic reticulum membrane	CC	3	Multidisease	1	1	0	#NAME?	NA
GO:0098554	cytoplasmic side of endoplasmic reticulum membrane	CC	3	Multidisease	1	1	0	#NAME?	NA
GO:0098563	intrinsic component of synaptic vesicle membrane	CC	3	Multidisease	1	1	0	#NAME?	NA
GO:0098576	lumenal side of membrane	CC	3	Multidisease	1	1	0	#NAME?	NA
GO:0098643	banded collagen fibril	CC	3	Multidisease	1	1	0	#NAME?	NA
GO:0098644	complex of collagen trimers	CC	3	Multidisease	1	1	0	#NAME?	NA
GO:0098685	Schaffer collateral - CA1 synapse	CC	3	Multidisease	1	1	0	#NAME?	NA
GO:0098686	hippocampal mossy fiber to CA3 synapse	CC	3	Multidisease	1	1	0	#NAME?	NA
GO:0098688	parallel fiber to Purkinje cell synapse	CC	3	Multidisease	1	1	0	#NAME?	NA
GO:0098691	dopaminergic synapse	CC	3	Multidisease	1	1	0	#NAME?	NA
GO:0098799	outer mitochondrial membrane protein complex	CC	3	Multidisease	1	1	0	#NAME?	NA
GO:0098827	endoplasmic reticulum subcompartment	CC	3	Multidisease	1	1	0	#NAME?	NA
GO:0098831	presynaptic active zone cytoplasmic component	CC	3	Multidisease	1	1	0	#NAME?	NA
GO:0098839	postsynaptic density membrane	CC	3	Multidisease	1	1	0	#NAME?	NA
GO:0098845	postsynaptic endosome	CC	3	Multidisease	1	1	0	#NAME?	NA
GO:0098878	neurotransmitter receptor complex	CC	3	Multidisease	1	1	0	#NAME?	NA
GO:0098945	intrinsic component of presynaptic active zone membrane	CC	3	Multidisease	1	1	0	#NAME?	NA
GO:0098948	intrinsic component of postsynaptic specialization membrane	CC	3	Multidisease	1	1	0	#NAME?	NA
GO:0098978	glutamatergic synapse	CC	3	Multidisease	1	1	0	#NAME?	NA
GO:0098981	cholinergic synapse	CC	3	Multidisease	1	1	0	#NAME?	NA
GO:0098982	GABA-ergic synapse	CC	3	Multidisease	1	1	0	#NAME?	NA
GO:0098993	anchored component of synaptic vesicle membrane	CC	3	Multidisease	1	1	0	#NAME?	NA
GO:0099023	vesicle tethering complex	CC	3	Multidisease	1	1	0	#NAME?	NA
GO:0099059	integral component of presynaptic active zone membrane	CC	3	Multidisease	1	1	0	#NAME?	NA
GO:0099060	integral component of postsynaptic specialization membrane	CC	3	Multidisease	1	1	0	#NAME?	NA
GO:0099061	integral component of postsynaptic density membrane	CC	3	Multidisease	1	1	0	#NAME?	NA
GO:0099086	synaptonemal structure	CC	3	Multidisease	1	1	0	#NAME?	NA
GO:0099091	postsynaptic specialization, intracellular component	CC	3	Multidisease	1	1	0	#NAME?	NA
GO:0099092	postsynaptic density, intracellular component	CC	3	Multidisease	1	1	0	#NAME?	NA
GO:0099144	anchored component of synaptic membrane	CC	3	Multidisease	1	1	0	#NAME?	NA
GO:0099146	intrinsic component of postsynaptic density membrane	CC	3	Multidisease	1	1	0	#NAME?	NA
GO:0099243	extrinsic component of synaptic membrane	CC	3	Multidisease	1	1	0	#NAME?	NA
GO:0099501	exocytic vesicle membrane	CC	3	Multidisease	1	1	0	#NAME?	NA
GO:0099522	region of cytosol	CC	3	Multidisease	1	1	0	#NAME?	NA
GO:0099523	presynaptic cytosol	CC	3	Multidisease	1	1	0	#NAME?	NA
GO:0099524	postsynaptic cytosol	CC	3	Multidisease	1	1	0	#NAME?	NA
GO:0099634	postsynaptic specialization membrane	CC	3	Multidisease	1	1	0	#NAME?	NA
GO:0101031	chaperone complex	CC	3	Multidisease	1	1	0	#NAME?	NA
GO:0106083	nuclear membrane protein complex	CC	3	Multidisease	1	1	0	#NAME?	NA
GO:0106094	nuclear membrane microtubule tethering complex	CC	3	Multidisease	1	1	0	#NAME?	NA
GO:0120114	Sm-like protein family complex	CC	3	Multidisease	1	1	0	#NAME?	NA
GO:0120115	Lsm2-8 complex	CC	3	Multidisease	1	1	0	#NAME?	NA
GO:0140445	chromosome, telomeric repeat region	CC	3	Multidisease	1	1	0	#NAME?	NA
GO:1902495	transmembrane transporter complex	CC	3	Multidisease	1	1	0	#NAME?	NA
GO:1902562	H4 histone acetyltransferase complex	CC	3	Multidisease	1	1	0	#NAME?	NA
GO:1902710	GABA receptor complex	CC	3	Multidisease	1	1	0	#NAME?	NA
GO:1902711	GABA-A receptor complex	CC	3	Multidisease	1	1	0	#NAME?	NA
GO:1903293	phosphatase complex	CC	3	Multidisease	1	1	0	#NAME?	NA
GO:1905354	exoribonuclease complex	CC	3	Multidisease	1	1	0	#NAME?	NA
GO:1905360	GTPase complex	CC	3	Multidisease	1	1	0	#NAME?	NA
GO:1990023	mitotic spindle midzone	CC	3	Multidisease	1	1	0	#NAME?	NA
GO:1990111	spermatoproteasome complex	CC	3	Multidisease	1	1	0	#NAME?	NA
GO:1990316	Atg1/ULK1 kinase complex	CC	3	Multidisease	1	1	0	#NAME?	NA
GO:1990351	transporter complex	CC	3	Multidisease	1	1	0	#NAME?	NA
GO:1990391	DNA repair complex	CC	3	Multidisease	1	1	0	#NAME?	NA
GO:1990454	L-type voltage-gated calcium channel complex	CC	3	Multidisease	1	1	0	#NAME?	NA
GO:1990726	Lsm1-7-Pat1 complex	CC	3	Multidisease	1	1	0	#NAME?	NA
GO:1990745	EARP complex	CC	3	Multidisease	1	1	0	#NAME?	NA
GO:1990752	microtubule end	CC	3	Multidisease	1	1	0	#NAME?	NA
GO:1990907	beta-catenin-TCF complex	CC	3	Multidisease	1	1	0	#NAME?	NA
GO:1990909	Wnt signalosome	CC	3	Multidisease	1	1	0	#NAME?	NA
GO:0004896	cytokine receptor activity	MF	3	Multidisease	1.26747e-10	4.43312e-06	16.3789	4.03377	GO:0004896
GO:0140375	immune receptor activity	MF	3	Multidisease	2.6277e-07	0.00280394	6.40959	2.68023	GO:0004896
GO:0070851	growth factor receptor binding	MF	3	Multidisease	1.42822e-06	0.0101727	8.33589	3.05934	GO:0070851
GO:0019955	cytokine binding	MF	3	Multidisease	8.1619e-05	0.248965	6.51783	2.70439	NA
GO:0005126	cytokine receptor binding	MF	3	Multidisease	0.000545661	0.963626	3.67536	1.87789	NA
GO:0030280	structural constituent of skin epidermis	MF	3	Multidisease	0.000662835	1	21.8776	4.45138	NA
GO:0016922	nuclear receptor binding	MF	3	Multidisease	0.00124765	1	5.65989	2.50077	NA
GO:0008083	growth factor activity	MF	3	Multidisease	0.00129652	1	4.77627	2.25589	NA
GO:0035258	steroid hormone receptor binding	MF	3	Multidisease	0.00319693	1	5.63356	2.49405	NA
GO:0015386	potassium:proton antiporter activity	MF	3	Multidisease	0.0054864	1	22.6147	4.49919	NA
GO:0009055	electron transfer activity	MF	3	Multidisease	0.00548859	1	4.92723	2.30078	NA
GO:0035257	nuclear hormone receptor binding	MF	3	Multidisease	0.00586939	1	4.07988	2.02853	NA
GO:0005125	cytokine activity	MF	3	Multidisease	0.00628571	1	3.21951	1.68684	NA
GO:0015385	sodium:proton antiporter activity	MF	3	Multidisease	0.00653912	1	20.3525	4.34714	NA
GO:0102991	myristoyl-CoA hydrolase activity	MF	3	Multidisease	0.00653912	1	20.3525	4.34714	NA
GO:0019865	immunoglobulin binding	MF	3	Multidisease	0.00754126	1	8.5017	3.08775	NA
GO:0045295	gamma-catenin binding	MF	3	Multidisease	0.00767576	1	18.5017	4.20959	NA
GO:0005451	monovalent cation:proton antiporter activity	MF	3	Multidisease	0.00767579	1	18.5017	4.20959	NA
GO:0051139	metal ion:proton antiporter activity	MF	3	Multidisease	0.00889459	1	16.9593	4.08401	NA
GO:0015095	magnesium ion transmembrane transporter activity	MF	3	Multidisease	0.00889459	1	16.9593	4.08401	NA
GO:0008013	beta-catenin binding	MF	3	Multidisease	0.00947896	1	5.38064	2.42778	NA
GO:0005095	GTPase inhibitor activity	MF	3	Multidisease	0.0101937	1	15.6542	3.96848	NA
GO:0016290	palmitoyl-CoA hydrolase activity	MF	3	Multidisease	0.0101937	1	15.6542	3.96848	NA
GO:0035259	glucocorticoid receptor binding	MF	3	Multidisease	0.0115714	1	14.5356	3.86152	NA
GO:0022821	potassium ion antiporter activity	MF	3	Multidisease	0.0115714	1	14.5356	3.86152	NA
GO:0003714	transcription corepressor activity	MF	3	Multidisease	0.012287	1	3.10027	1.63239	NA
GO:0015299	solute:proton antiporter activity	MF	3	Multidisease	0.0130258	1	13.5661	3.76193	NA
GO:0070888	E-box binding	MF	3	Multidisease	0.014103	1	6.65129	2.73363	NA
GO:0051427	hormone receptor binding	MF	3	Multidisease	0.0142151	1	3.34446	1.74178	NA
GO:0019966	interleukin-1 binding	MF	3	Multidisease	0.0145554	1	12.7178	3.66878	NA
GO:0004879	nuclear receptor activity	MF	3	Multidisease	0.0148912	1	6.50955	2.70256	NA
GO:0098531	ligand-activated transcription factor activity	MF	3	Multidisease	0.0148912	1	6.50955	2.70256	NA
GO:0004745	retinol dehydrogenase activity	MF	3	Multidisease	0.0178331	1	11.304	3.49876	NA
GO:0047617	acyl-CoA hydrolase activity	MF	3	Multidisease	0.0178331	1	11.304	3.49876	NA
GO:0004553	hydrolase activity, hydrolyzing O-glycosyl compounds	MF	3	Multidisease	0.0194129	1	4.30178	2.10493	NA
GO:0005001	transmembrane receptor protein tyrosine phosphatase activity	MF	3	Multidisease	0.0195778	1	10.7087	3.42071	NA
GO:0019198	transmembrane receptor protein phosphatase activity	MF	3	Multidisease	0.0195778	1	10.7087	3.42071	NA
GO:0032452	histone demethylase activity	MF	3	Multidisease	0.0213911	1	10.1729	3.34666	NA
GO:0140457	protein demethylase activity	MF	3	Multidisease	0.0213911	1	10.1729	3.34666	NA
GO:0016289	CoA hydrolase activity	MF	3	Multidisease	0.0213911	1	10.1729	3.34666	NA
GO:0003707	steroid hormone receptor activity	MF	3	Multidisease	0.0230933	1	5.46173	2.44936	NA
GO:0015491	cation:cation antiporter activity	MF	3	Multidisease	0.0292977	1	8.47627	3.08343	NA
GO:0061629	RNA polymerase II-specific DNA-binding transcription factor binding	MF	3	Multidisease	0.0294098	1	2.57393	1.36398	NA
GO:0030374	nuclear receptor transcription coactivator activity	MF	3	Multidisease	0.0308576	1	4.85374	2.2791	NA
GO:0031490	chromatin DNA binding	MF	3	Multidisease	0.03144	1	3.67973	1.8796	NA
GO:0016782	transferase activity, transferring sulfur-containing groups	MF	3	Multidisease	0.0358346	1	4.56336	2.1901	NA
GO:0015298	solute:cation antiporter activity	MF	3	Multidisease	0.0358715	1	7.53371	2.91336	NA
GO:0016798	hydrolase activity, acting on glycosyl bonds	MF	3	Multidisease	0.037816	1	3.46064	1.79104	NA
GO:0032451	demethylase activity	MF	3	Multidisease	0.0429538	1	6.77966	2.76121	NA
GO:0015020	glucuronosyltransferase activity	MF	3	Multidisease	0.0505076	1	6.16271	2.62357	NA
GO:0051213	dioxygenase activity	MF	3	Multidisease	0.0612172	1	3.63776	1.86305	NA
GO:0003713	transcription coactivator activity	MF	3	Multidisease	0.0634512	1	2.15263	1.1061	NA
GO:0140030	modification-dependent protein binding	MF	3	Multidisease	0.0661939	1	2.85324	1.5126	NA
GO:0051539	4 iron, 4 sulfur cluster binding	MF	3	Multidisease	0.06689	1	5.21356	2.38227	NA
GO:0001221	transcription cofactor binding	MF	3	Multidisease	0.0697714	1	5.08305	2.34569	NA
GO:0016706	2-oxoglutarate-dependent dioxygenase activity	MF	3	Multidisease	0.0756532	1	4.84068	2.27521	NA
GO:0016790	thiolester hydrolase activity	MF	3	Multidisease	0.0756533	1	4.84068	2.27521	NA
GO:0140297	DNA-binding transcription factor binding	MF	3	Multidisease	0.0786081	1	2.041	1.02927	NA
GO:0008307	structural constituent of muscle	MF	3	Multidisease	0.0847567	1	4.51751	2.17553	NA
GO:0050681	androgen receptor binding	MF	3	Multidisease	0.0910006	1	4.32499	2.1127	NA
GO:0070410	co-SMAD binding	MF	3	Multidisease	0.0985812	1	11.2691	3.49431	NA
GO:0051880	G-quadruplex DNA binding	MF	3	Multidisease	0.0985813	1	11.2691	3.49431	NA
GO:0051400	BH domain binding	MF	3	Multidisease	0.0985813	1	11.2691	3.49431	NA
GO:0016175	superoxide-generating NADPH oxidase activity	MF	3	Multidisease	0.0985813	1	11.2691	3.49431	NA
GO:0070513	death domain binding	MF	3	Multidisease	0.0985813	1	11.2691	3.49431	NA
GO:0000014	single-stranded DNA endodeoxyribonuclease activity	MF	3	Multidisease	0.0985813	1	11.2691	3.49431	NA
GO:0071723	lipopeptide binding	MF	3	Multidisease	0.0985813	1	11.2691	3.49431	NA
GO:0016803	ether hydrolase activity	MF	3	Multidisease	0.0985813	1	11.2691	3.49431	NA
GO:0004725	protein tyrosine phosphatase activity	MF	3	Multidisease	0.101176	1	2.90816	1.54011	NA
GO:0008146	sulfotransferase activity	MF	3	Multidisease	0.103871	1	3.98524	1.99467	NA
GO:0035064	methylated histone binding	MF	3	Multidisease	0.107162	1	3.90847	1.96661	NA
GO:0140034	methylation-dependent protein binding	MF	3	Multidisease	0.107162	1	3.90847	1.96661	NA
GO:0016801	hydrolase activity, acting on ether bonds	MF	3	Multidisease	0.107891	1	10.1419	3.34225	NA
GO:0016783	sulfurtransferase activity	MF	3	Multidisease	0.107891	1	10.1419	3.34225	NA
GO:0042975	peroxisome proliferator activated receptor binding	MF	3	Multidisease	0.117105	1	9.21959	3.2047	NA
GO:0032454	histone demethylase activity (H3-K9 specific)	MF	3	Multidisease	0.117105	1	9.21959	3.2047	NA
GO:0016594	glycine binding	MF	3	Multidisease	0.117105	1	9.21959	3.2047	NA
GO:0043047	single-stranded telomeric DNA binding	MF	3	Multidisease	0.117105	1	9.21959	3.2047	NA
GO:0035325	Toll-like receptor binding	MF	3	Multidisease	0.117105	1	9.21959	3.2047	NA
GO:0038187	pattern recognition receptor activity	MF	3	Multidisease	0.117105	1	9.21959	3.2047	NA
GO:0004308	exo-alpha-sialidase activity	MF	3	Multidisease	0.117105	1	9.21959	3.2047	NA
GO:0016997	alpha-sialidase activity	MF	3	Multidisease	0.117105	1	9.21959	3.2047	NA
GO:0052794	exo-alpha-(2->3)-sialidase activity	MF	3	Multidisease	0.117105	1	9.21959	3.2047	NA
GO:0052795	exo-alpha-(2->6)-sialidase activity	MF	3	Multidisease	0.117105	1	9.21959	3.2047	NA
GO:0052796	exo-alpha-(2->8)-sialidase activity	MF	3	Multidisease	0.117105	1	9.21959	3.2047	NA
GO:0061783	peptidoglycan muralytic activity	MF	3	Multidisease	0.117105	1	9.21959	3.2047	NA
GO:0001217	DNA-binding transcription repressor activity	MF	3	Multidisease	0.120515	1	2.06471	1.04594	NA
GO:0001227	DNA-binding transcription repressor activity, RNA polymerase II-specific	MF	3	Multidisease	0.120515	1	2.06471	1.04594	NA
GO:0031593	polyubiquitin modification-dependent protein binding	MF	3	Multidisease	0.120597	1	3.62881	1.8595	NA
GO:0036122	BMP binding	MF	3	Multidisease	0.126224	1	8.45101	3.07912	NA
GO:0016627	oxidoreductase activity, acting on the CH-CH group of donors	MF	3	Multidisease	0.127463	1	3.50345	1.80878	NA
GO:0044325	ion channel binding	MF	3	Multidisease	0.129943	1	2.58665	1.37108	NA
GO:0004721	phosphoprotein phosphatase activity	MF	3	Multidisease	0.134152	1	2.19047	1.13124	NA
GO:0031432	titin binding	MF	3	Multidisease	0.135249	1	7.80068	2.9636	NA
GO:0042809	vitamin D receptor binding	MF	3	Multidisease	0.135249	1	7.80068	2.9636	NA
GO:0050664	oxidoreductase activity, acting on NAD(P)H, oxygen as acceptor	MF	3	Multidisease	0.135249	1	7.80068	2.9636	NA
GO:0060090	molecular adaptor activity	MF	3	Multidisease	0.13707	1	1.97595	0.982545	NA
GO:0051536	iron-sulfur cluster binding	MF	3	Multidisease	0.137927	1	3.33081	1.73587	NA
GO:0051540	metal cluster binding	MF	3	Multidisease	0.137927	1	3.33081	1.73587	NA
GO:0001222	transcription corepressor binding	MF	3	Multidisease	0.144181	1	7.24324	2.85664	NA
GO:0005161	platelet-derived growth factor receptor binding	MF	3	Multidisease	0.144181	1	7.24324	2.85664	NA
GO:0098847	sequence-specific single stranded DNA binding	MF	3	Multidisease	0.144182	1	7.24324	2.85664	NA
GO:0005243	gap junction channel activity	MF	3	Multidisease	0.144182	1	7.24324	2.85664	NA
GO:0004708	MAP kinase kinase activity	MF	3	Multidisease	0.144182	1	7.24324	2.85664	NA
GO:0042393	histone binding	MF	3	Multidisease	0.14531	1	2.12159	1.08514	NA
GO:0071837	HMG box domain binding	MF	3	Multidisease	0.153022	1	6.76014	2.75705	NA
GO:1990404	protein ADP-ribosylase activity	MF	3	Multidisease	0.153022	1	6.76014	2.75705	NA
GO:0043495	protein-membrane adaptor activity	MF	3	Multidisease	0.153022	1	6.76014	2.75705	NA
GO:0042834	peptidoglycan binding	MF	3	Multidisease	0.153022	1	6.76014	2.75705	NA
GO:0048038	quinone binding	MF	3	Multidisease	0.153022	1	6.76014	2.75705	NA
GO:0050811	GABA receptor binding	MF	3	Multidisease	0.161772	1	6.33742	2.66389	NA
GO:0016307	phosphatidylinositol phosphate kinase activity	MF	3	Multidisease	0.161772	1	6.33742	2.66389	NA
GO:0016638	oxidoreductase activity, acting on the CH-NH2 group of donors	MF	3	Multidisease	0.161772	1	6.33742	2.66389	NA
GO:0004526	ribonuclease P activity	MF	3	Multidisease	0.161772	1	6.33742	2.66389	NA
GO:0017124	SH3 domain binding	MF	3	Multidisease	0.16872	1	2.27658	1.18687	NA
GO:0038191	neuropilin binding	MF	3	Multidisease	0.170432	1	5.96443	2.57638	NA
GO:0070182	DNA polymerase binding	MF	3	Multidisease	0.170432	1	5.96443	2.57638	NA
GO:0016811	hydrolase activity, acting on carbon-nitrogen (but not peptide) bonds, in linear amides	MF	3	Multidisease	0.173998	1	2.86073	1.51638	NA
GO:0019902	phosphatase binding	MF	3	Multidisease	0.174686	1	1.96686	0.975894	NA
GO:0050145	nucleoside monophosphate kinase activity	MF	3	Multidisease	0.179003	1	5.63288	2.49387	NA
GO:0031683	G-protein beta/gamma-subunit complex binding	MF	3	Multidisease	0.179003	1	5.63288	2.49387	NA
GO:0019789	SUMO transferase activity	MF	3	Multidisease	0.179003	1	5.63288	2.49387	NA
GO:0016614	oxidoreductase activity, acting on CH-OH group of donors	MF	3	Multidisease	0.186635	1	2.16305	1.11307	NA
GO:0044548	S100 protein binding	MF	3	Multidisease	0.187485	1	5.33624	2.41582	NA
GO:0050660	flavin adenine dinucleotide binding	MF	3	Multidisease	0.188824	1	2.7078	1.43712	NA
GO:0017016	Ras GTPase binding	MF	3	Multidisease	0.190632	1	1.59748	0.675796	NA
GO:0030674	protein-macromolecule adaptor activity	MF	3	Multidisease	0.193217	1	1.88434	0.914058	NA
GO:0019838	growth factor binding	MF	3	Multidisease	0.19446	1	2.11777	1.08255	NA
GO:0005540	hyaluronic acid binding	MF	3	Multidisease	0.19588	1	5.06926	2.34177	NA
GO:0022829	wide pore channel activity	MF	3	Multidisease	0.19588	1	5.06926	2.34177	NA
GO:0051861	glycolipid binding	MF	3	Multidisease	0.19588	1	5.06926	2.34177	NA
GO:0008320	protein transmembrane transporter activity	MF	3	Multidisease	0.19588	1	5.06926	2.34177	NA
GO:0140318	protein transporter activity	MF	3	Multidisease	0.19588	1	5.06926	2.34177	NA
GO:0046332	SMAD binding	MF	3	Multidisease	0.196301	1	2.63729	1.39906	NA
GO:0003678	DNA helicase activity	MF	3	Multidisease	0.196301	1	2.63729	1.39906	NA
GO:0043130	ubiquitin binding	MF	3	Multidisease	0.196301	1	2.63729	1.39906	NA
GO:0019207	kinase regulator activity	MF	3	Multidisease	0.197416	1	1.86693	0.900664	NA
GO:0015297	antiporter activity	MF	3	Multidisease	0.203814	1	2.57035	1.36196	NA
GO:0030506	ankyrin binding	MF	3	Multidisease	0.204189	1	4.8277	2.27134	NA
GO:0001223	transcription coactivator binding	MF	3	Multidisease	0.204189	1	4.8277	2.27134	NA
GO:0017025	TBP-class protein binding	MF	3	Multidisease	0.20419	1	4.8277	2.27134	NA
GO:0020037	heme binding	MF	3	Multidisease	0.205018	1	2.06026	1.04283	NA
GO:0005085	guanyl-nucleotide exchange factor activity	MF	3	Multidisease	0.210179	1	1.81655	0.861203	NA
GO:0031267	small GTPase binding	MF	3	Multidisease	0.212248	1	1.54483	0.627446	NA
GO:0003950	NAD+ ADP-ribosyltransferase activity	MF	3	Multidisease	0.212413	1	4.60811	2.20417	NA
GO:0050699	WW domain binding	MF	3	Multidisease	0.212413	1	4.60811	2.20417	NA
GO:0046625	sphingolipid binding	MF	3	Multidisease	0.212413	1	4.60811	2.20417	NA
GO:0008381	mechanosensitive ion channel activity	MF	3	Multidisease	0.212413	1	4.60811	2.20417	NA
GO:0005518	collagen binding	MF	3	Multidisease	0.215142	1	2.47606	1.30805	NA
GO:0030215	semaphorin receptor binding	MF	3	Multidisease	0.220552	1	4.40761	2.14	NA
GO:0070530	K63-linked polyubiquitin modification-dependent protein binding	MF	3	Multidisease	0.220552	1	4.40761	2.14	NA
GO:0022884	macromolecule transmembrane transporter activity	MF	3	Multidisease	0.220552	1	4.40761	2.14	NA
GO:0008194	UDP-glycosyltransferase activity	MF	3	Multidisease	0.226505	1	1.95408	0.966491	NA
GO:0001540	amyloid-beta binding	MF	3	Multidisease	0.226527	1	2.38843	1.25607	NA
GO:0070412	R-SMAD binding	MF	3	Multidisease	0.228607	1	4.22382	2.07855	NA
GO:1901981	phosphatidylinositol phosphate binding	MF	3	Multidisease	0.229222	1	1.94157	0.957224	NA
GO:0046906	tetrapyrrole binding	MF	3	Multidisease	0.231945	1	1.92922	0.948016	NA
GO:0051019	mitogen-activated protein kinase binding	MF	3	Multidisease	0.23658	1	4.05473	2.01961	NA
GO:0004843	thiol-dependent ubiquitin-specific protease activity	MF	3	Multidisease	0.237954	1	2.30678	1.20588	NA
GO:0035091	phosphatidylinositol binding	MF	3	Multidisease	0.238584	1	1.71616	0.779186	NA
GO:0019209	kinase activator activity	MF	3	Multidisease	0.24177	1	2.28078	1.18953	NA
GO:0008574	ATP-dependent microtubule motor activity, plus-end-directed	MF	3	Multidisease	0.24447	1	3.89865	1.96297	NA
GO:0001968	fibronectin binding	MF	3	Multidisease	0.24447	1	3.89865	1.96297	NA
GO:0008353	RNA polymerase II CTD heptapeptide repeat kinase activity	MF	3	Multidisease	0.24447	1	3.89865	1.96297	NA
GO:0016702	oxidoreductase activity, acting on single donors with incorporation of molecular oxygen, incorporation of two atoms of oxygen	MF	3	Multidisease	0.24447	1	3.89865	1.96297	NA
GO:0008234	cysteine-type peptidase activity	MF	3	Multidisease	0.251162	1	1.84694	0.885136	NA
GO:0042974	retinoic acid receptor binding	MF	3	Multidisease	0.252279	1	3.75413	1.90848	NA
GO:0045499	chemorepellent activity	MF	3	Multidisease	0.252279	1	3.75413	1.90848	NA
GO:0043425	bHLH transcription factor binding	MF	3	Multidisease	0.252279	1	3.75413	1.90848	NA
GO:0004693	cyclin-dependent protein serine/threonine kinase activity	MF	3	Multidisease	0.252279	1	3.75413	1.90848	NA
GO:0035250	UDP-galactosyltransferase activity	MF	3	Multidisease	0.252279	1	3.75413	1.90848	NA
GO:0016701	oxidoreductase activity, acting on single donors with incorporation of molecular oxygen	MF	3	Multidisease	0.252279	1	3.75413	1.90848	NA
GO:0030507	spectrin binding	MF	3	Multidisease	0.260008	1	3.61993	1.85596	NA
GO:0097472	cyclin-dependent protein kinase activity	MF	3	Multidisease	0.260008	1	3.61993	1.85596	NA
GO:0051059	NF-kappaB binding	MF	3	Multidisease	0.260008	1	3.61993	1.85596	NA
GO:0061659	ubiquitin-like protein ligase activity	MF	3	Multidisease	0.261014	1	1.64613	0.719077	NA
GO:0036459	thiol-dependent ubiquitinyl hydrolase activity	MF	3	Multidisease	0.264709	1	2.13631	1.09512	NA
GO:0101005	ubiquitinyl hydrolase activity	MF	3	Multidisease	0.264709	1	2.13631	1.09512	NA
GO:0046966	thyroid hormone receptor binding	MF	3	Multidisease	0.267657	1	3.49499	1.80529	NA
GO:0043236	laminin binding	MF	3	Multidisease	0.267657	1	3.49499	1.80529	NA
GO:0030332	cyclin binding	MF	3	Multidisease	0.275228	1	3.37838	1.75633	NA
GO:0071949	FAD binding	MF	3	Multidisease	0.275228	1	3.37838	1.75633	NA
GO:0015101	organic cation transmembrane transporter activity	MF	3	Multidisease	0.275228	1	3.37838	1.75633	NA
GO:0004549	tRNA-specific ribonuclease activity	MF	3	Multidisease	0.275228	1	3.37838	1.75633	NA
GO:0019787	ubiquitin-like protein transferase activity	MF	3	Multidisease	0.281575	1	1.44662	0.532687	NA
GO:0004386	helicase activity	MF	3	Multidisease	0.28179	1	1.73087	0.791495	NA
GO:0017048	Rho GTPase binding	MF	3	Multidisease	0.28179	1	1.73087	0.791495	NA
GO:0000979	RNA polymerase II core promoter sequence-specific DNA binding	MF	3	Multidisease	0.290136	1	3.16702	1.66313	NA
GO:0019239	deaminase activity	MF	3	Multidisease	0.290136	1	3.16702	1.66313	NA
GO:0033764	steroid dehydrogenase activity, acting on the CH-OH group of donors, NAD or NADP as acceptor	MF	3	Multidisease	0.290136	1	3.16702	1.66313	NA
GO:0045296	cadherin binding	MF	3	Multidisease	0.296994	1	1.46904	0.554873	NA
GO:0016891	endoribonuclease activity, producing 5'-phosphomonoesters	MF	3	Multidisease	0.297476	1	3.07095	1.61868	NA
GO:0030291	protein serine/threonine kinase inhibitor activity	MF	3	Multidisease	0.297476	1	3.07095	1.61868	NA
GO:0019783	ubiquitin-like protein-specific protease activity	MF	3	Multidisease	0.299101	1	1.95085	0.964101	NA
GO:0032182	ubiquitin-like protein binding	MF	3	Multidisease	0.302911	1	1.9322	0.950247	NA
GO:0017137	Rab GTPase binding	MF	3	Multidisease	0.304274	1	1.65517	0.726978	NA
GO:0048487	beta-tubulin binding	MF	3	Multidisease	0.304739	1	2.98052	1.57557	NA
GO:0043539	protein serine/threonine kinase activator activity	MF	3	Multidisease	0.304739	1	2.98052	1.57557	NA
GO:0005547	phosphatidylinositol-3,4,5-trisphosphate binding	MF	3	Multidisease	0.311928	1	2.89527	1.5337	NA
GO:0019887	protein kinase regulator activity	MF	3	Multidisease	0.318372	1	1.61111	0.688056	NA
GO:0097718	disordered domain specific binding	MF	3	Multidisease	0.319043	1	2.81475	1.49301	NA
GO:0004298	threonine-type endopeptidase activity	MF	3	Multidisease	0.319043	1	2.81475	1.49301	NA
GO:0070003	threonine-type peptidase activity	MF	3	Multidisease	0.319043	1	2.81475	1.49301	NA
GO:0032266	phosphatidylinositol-3-phosphate binding	MF	3	Multidisease	0.326085	1	2.73859	1.45343	NA
GO:0042162	telomeric DNA binding	MF	3	Multidisease	0.326085	1	2.73859	1.45343	NA
GO:0090482	vitamin transmembrane transporter activity	MF	3	Multidisease	0.326085	1	2.73859	1.45343	NA
GO:0016791	phosphatase activity	MF	3	Multidisease	0.3279	1	1.47173	0.557515	NA
GO:0016651	oxidoreductase activity, acting on NAD(P)H	MF	3	Multidisease	0.329462	1	1.81102	0.8568	NA
GO:0043394	proteoglycan binding	MF	3	Multidisease	0.333054	1	2.66643	1.41491	NA
GO:0016229	steroid dehydrogenase activity	MF	3	Multidisease	0.333055	1	2.66643	1.41491	NA
GO:0001784	phosphotyrosine residue binding	MF	3	Multidisease	0.339952	1	2.59797	1.37739	NA
GO:0017112	Rab guanyl-nucleotide exchange factor activity	MF	3	Multidisease	0.339952	1	2.59797	1.37739	NA
GO:0008378	galactosyltransferase activity	MF	3	Multidisease	0.339952	1	2.59797	1.37739	NA
GO:0019205	nucleobase-containing compound kinase activity	MF	3	Multidisease	0.339952	1	2.59797	1.37739	NA
GO:0016757	transferase activity, transferring glycosyl groups	MF	3	Multidisease	0.346606	1	1.42989	0.515904	NA
GO:0004520	endodeoxyribonuclease activity	MF	3	Multidisease	0.346779	1	2.53294	1.34081	NA
GO:0036002	pre-mRNA binding	MF	3	Multidisease	0.346779	1	2.53294	1.34081	NA
GO:0008094	DNA-dependent ATPase activity	MF	3	Multidisease	0.34826	1	1.73333	0.793549	NA
GO:0030331	estrogen receptor binding	MF	3	Multidisease	0.353535	1	2.47108	1.30514	NA
GO:0140296	general transcription initiation factor binding	MF	3	Multidisease	0.373389	1	2.30236	1.20312	NA
GO:0050662	coenzyme binding	MF	3	Multidisease	0.377029	1	1.3667	0.450701	NA
GO:0047485	protein N-terminus binding	MF	3	Multidisease	0.377956	1	1.62197	0.697744	NA
GO:1990939	ATP-dependent microtubule motor activity	MF	3	Multidisease	0.37987	1	2.25113	1.17065	NA
GO:0004712	protein serine/threonine/tyrosine kinase activity	MF	3	Multidisease	0.379871	1	2.25113	1.17065	NA
GO:0001046	core promoter sequence-specific DNA binding	MF	3	Multidisease	0.379871	1	2.25113	1.17065	NA
GO:0016893	endonuclease activity, active with either ribo- or deoxyribonucleic acids and producing 5'-phosphomonoesters	MF	3	Multidisease	0.379871	1	2.25113	1.17065	NA
GO:0060590	ATPase regulator activity	MF	3	Multidisease	0.386287	1	2.20212	1.13889	NA
GO:0016538	cyclin-dependent protein serine/threonine kinase regulator activity	MF	3	Multidisease	0.386287	1	2.20212	1.13889	NA
GO:0016763	transferase activity, transferring pentosyl groups	MF	3	Multidisease	0.392636	1	2.15519	1.10781	NA
GO:0004177	aminopeptidase activity	MF	3	Multidisease	0.392636	1	2.15519	1.10781	NA
GO:0005048	signal sequence binding	MF	3	Multidisease	0.39892	1	2.11022	1.07739	NA
GO:0016758	transferase activity, transferring hexosyl groups	MF	3	Multidisease	0.399769	1	1.39543	0.480711	NA
GO:0015078	proton transmembrane transporter activity	MF	3	Multidisease	0.399858	1	1.54737	0.629815	NA
GO:0016810	hydrolase activity, acting on carbon-nitrogen (but not peptide) bonds	MF	3	Multidisease	0.403474	1	1.53559	0.618796	NA
GO:0005160	transforming growth factor beta receptor binding	MF	3	Multidisease	0.40514	1	2.06708	1.0476	NA
GO:0016776	phosphotransferase activity, phosphate group as acceptor	MF	3	Multidisease	0.40514	1	2.06708	1.0476	NA
GO:0016860	intramolecular oxidoreductase activity	MF	3	Multidisease	0.40514	1	2.06708	1.0476	NA
GO:0004842	ubiquitin-protein transferase activity	MF	3	Multidisease	0.406917	1	1.26841	0.343018	NA
GO:0004519	endonuclease activity	MF	3	Multidisease	0.40708	1	1.524	0.60786	NA
GO:0016616	oxidoreductase activity, acting on the CH-OH group of donors, NAD or NADP as acceptor	MF	3	Multidisease	0.40708	1	1.524	0.60786	NA
GO:0001102	RNA polymerase II activating transcription factor binding	MF	3	Multidisease	0.417387	1	1.98589	0.989786	NA
GO:0045309	protein phosphorylated amino acid binding	MF	3	Multidisease	0.417387	1	1.98589	0.989786	NA
GO:1904680	peptide transmembrane transporter activity	MF	3	Multidisease	0.417387	1	1.98589	0.989786	NA
GO:0004857	enzyme inhibitor activity	MF	3	Multidisease	0.419139	1	1.24941	0.321246	NA
GO:0003954	NADH dehydrogenase activity	MF	3	Multidisease	0.423416	1	1.94764	0.961723	NA
GO:0008137	NADH dehydrogenase (ubiquinone) activity	MF	3	Multidisease	0.423416	1	1.94764	0.961723	NA
GO:0050136	NADH dehydrogenase (quinone) activity	MF	3	Multidisease	0.423416	1	1.94764	0.961723	NA
GO:0031492	nucleosomal DNA binding	MF	3	Multidisease	0.429383	1	1.91082	0.934195	NA
GO:0003774	motor activity	MF	3	Multidisease	0.432016	1	1.44746	0.533521	NA
GO:0035591	signaling adaptor activity	MF	3	Multidisease	0.435289	1	1.87538	0.907179	NA
GO:0032934	sterol binding	MF	3	Multidisease	0.435289	1	1.87538	0.907179	NA
GO:0016830	carbon-carbon lyase activity	MF	3	Multidisease	0.435289	1	1.87538	0.907179	NA
GO:0050840	extracellular matrix binding	MF	3	Multidisease	0.441134	1	1.84122	0.880659	NA
GO:0043175	RNA polymerase core enzyme binding	MF	3	Multidisease	0.441134	1	1.84122	0.880659	NA
GO:0005080	protein kinase C binding	MF	3	Multidisease	0.441134	1	1.84122	0.880659	NA
GO:0008408	3'-5' exonuclease activity	MF	3	Multidisease	0.441134	1	1.84122	0.880659	NA
GO:0030170	pyridoxal phosphate binding	MF	3	Multidisease	0.441134	1	1.84122	0.880659	NA
GO:0070279	vitamin B6 binding	MF	3	Multidisease	0.441134	1	1.84122	0.880659	NA
GO:0031625	ubiquitin protein ligase binding	MF	3	Multidisease	0.441924	1	1.24778	0.319365	NA
GO:0015631	tubulin binding	MF	3	Multidisease	0.451054	1	1.23244	0.301523	NA
GO:0097110	scaffold protein binding	MF	3	Multidisease	0.452643	1	1.77649	0.829032	NA
GO:0004536	deoxyribonuclease activity	MF	3	Multidisease	0.452643	1	1.77649	0.829032	NA
GO:0061630	ubiquitin protein ligase activity	MF	3	Multidisease	0.457092	1	1.27192	0.347012	NA
GO:0042165	neurotransmitter binding	MF	3	Multidisease	0.458309	1	1.74581	0.803893	NA
GO:0001085	RNA polymerase II transcription factor binding	MF	3	Multidisease	0.463917	1	1.71616	0.779183	NA
GO:0000049	tRNA binding	MF	3	Multidisease	0.463917	1	1.71616	0.779183	NA
GO:0016765	transferase activity, transferring alkyl or aryl (other than methyl) groups	MF	3	Multidisease	0.469466	1	1.6875	0.754888	NA
GO:0015081	sodium ion transmembrane transporter activity	MF	3	Multidisease	0.473424	1	1.33265	0.414297	NA
GO:0051287	NAD binding	MF	3	Multidisease	0.474959	1	1.65978	0.730993	NA
GO:0016853	isomerase activity	MF	3	Multidisease	0.480149	1	1.31525	0.395342	NA
GO:0016597	amino acid binding	MF	3	Multidisease	0.480395	1	1.63296	0.707486	NA
GO:0017069	snRNA binding	MF	3	Multidisease	0.480395	1	1.63296	0.707486	NA
GO:0044389	ubiquitin-like protein ligase binding	MF	3	Multidisease	0.482616	1	1.18158	0.240722	NA
GO:0019903	protein phosphatase binding	MF	3	Multidisease	0.486821	1	1.29831	0.376629	NA
GO:0048365	Rac GTPase binding	MF	3	Multidisease	0.491099	1	1.58182	0.661586	NA
GO:0042887	amide transmembrane transporter activity	MF	3	Multidisease	0.4911	1	1.58182	0.661586	NA
GO:0004860	protein kinase inhibitor activity	MF	3	Multidisease	0.501584	1	1.53378	0.617095	NA
GO:0002020	protease binding	MF	3	Multidisease	0.503267	1	1.25777	0.330873	NA
GO:0015079	potassium ion transmembrane transporter activity	MF	3	Multidisease	0.503267	1	1.25777	0.330873	NA
GO:0046873	metal ion transmembrane transporter activity	MF	3	Multidisease	0.504936	1	1.12812	0.173915	NA
GO:0016655	oxidoreductase activity, acting on NAD(P)H, quinone or similar compound as acceptor	MF	3	Multidisease	0.506746	1	1.51084	0.595352	NA
GO:0019003	GDP binding	MF	3	Multidisease	0.51691	1	1.46695	0.55282	NA
GO:0060589	nucleoside-triphosphatase regulator activity	MF	3	Multidisease	0.526407	1	1.11573	0.157989	NA
GO:0019210	kinase inhibitor activity	MF	3	Multidisease	0.526866	1	1.42553	0.511501	NA
GO:0070063	RNA polymerase binding	MF	3	Multidisease	0.526866	1	1.42553	0.511501	NA
GO:0005546	phosphatidylinositol-4,5-bisphosphate binding	MF	3	Multidisease	0.536617	1	1.38638	0.471328	NA
GO:0004521	endoribonuclease activity	MF	3	Multidisease	0.536617	1	1.38638	0.471328	NA
GO:0016705	oxidoreductase activity, acting on paired donors, with incorporation or reduction of molecular oxygen	MF	3	Multidisease	0.538233	1	1.1769	0.234994	NA
GO:0004722	protein serine/threonine phosphatase activity	MF	3	Multidisease	0.546168	1	1.34932	0.432237	NA
GO:0042578	phosphoric ester hydrolase activity	MF	3	Multidisease	0.558055	1	1.07091	0.0988425	NA
GO:0051219	phosphoprotein binding	MF	3	Multidisease	0.569198	1	1.26478	0.338887	NA
GO:0008237	metallopeptidase activity	MF	3	Multidisease	0.580236	1	1.08781	0.121423	NA
GO:0033613	activating transcription factor binding	MF	3	Multidisease	0.586781	1	1.20439	0.268305	NA
GO:0030295	protein kinase activator activity	MF	3	Multidisease	0.586781	1	1.20439	0.268305	NA
GO:0043178	alcohol binding	MF	3	Multidisease	0.591064	1	1.19018	0.251183	NA
GO:0003730	mRNA 3'-UTR binding	MF	3	Multidisease	0.595303	1	1.1763	0.234261	NA
GO:0004527	exonuclease activity	MF	3	Multidisease	0.595303	1	1.1763	0.234261	NA
GO:0031491	nucleosome binding	MF	3	Multidisease	0.599498	1	1.16274	0.217534	NA
GO:0008022	protein C-terminus binding	MF	3	Multidisease	0.602955	1	1.04267	0.0602825	NA
GO:0016829	lyase activity	MF	3	Multidisease	0.602955	1	1.04267	0.0602825	NA
GO:0003777	microtubule motor activity	MF	3	Multidisease	0.603649	1	1.14949	0.200998	NA
GO:0008080	N-acetyltransferase activity	MF	3	Multidisease	0.603649	1	1.14949	0.200998	NA
GO:0001618	virus receptor activity	MF	3	Multidisease	0.607759	1	1.13654	0.184648	NA
GO:0140272	exogenous protein binding	MF	3	Multidisease	0.607759	1	1.13654	0.184648	NA
GO:0031406	carboxylic acid binding	MF	3	Multidisease	0.608489	1	1.03196	0.0453888	NA
GO:0030165	PDZ domain binding	MF	3	Multidisease	0.611825	1	1.12387	0.16848	NA
GO:0005516	calmodulin binding	MF	3	Multidisease	0.61938	1	1.01119	0.016049	NA
GO:0140097	catalytic activity, acting on DNA	MF	3	Multidisease	0.61938	1	1.01119	0.016049	NA
GO:1990782	protein tyrosine kinase binding	MF	3	Multidisease	0.627676	1	1.07591	0.105552	NA
GO:0003724	RNA helicase activity	MF	3	Multidisease	0.631537	1	1.06454	0.0902367	NA
GO:0019888	protein phosphatase regulator activity	MF	3	Multidisease	0.631537	1	1.06454	0.0902367	NA
GO:0005496	steroid binding	MF	3	Multidisease	0.635358	1	1.05342	0.0750816	NA
GO:0016209	antioxidant activity	MF	3	Multidisease	0.63914	1	1.04253	0.0600831	NA
GO:0043177	organic acid binding	MF	3	Multidisease	0.640464	1	0.972034	-0.0409215	NA
GO:0005543	phospholipid binding	MF	3	Multidisease	0.643885	1	0.957831	-0.0621566	NA
GO:0030695	GTPase regulator activity	MF	3	Multidisease	0.644598	1	0.956448	-0.0642422	NA
GO:0000287	magnesium ion binding	MF	3	Multidisease	0.655669	1	0.944591	-0.082239	NA
GO:0003729	mRNA binding	MF	3	Multidisease	0.660039	1	0.937545	-0.0930401	NA
GO:0004518	nuclease activity	MF	3	Multidisease	0.660623	1	0.935782	-0.0957563	NA
GO:0004197	cysteine-type endopeptidase activity	MF	3	Multidisease	0.668021	1	0.962838	-0.0546353	NA
GO:0005200	structural constituent of cytoskeleton	MF	3	Multidisease	0.674874	1	0.944778	-0.0819531	NA
GO:0051087	chaperone binding	MF	3	Multidisease	0.678248	1	0.935998	-0.0954219	NA
GO:0001228	DNA-binding transcription activator activity, RNA polymerase II-specific	MF	3	Multidisease	0.679105	1	0.913873	-0.129935	NA
GO:0001216	DNA-binding transcription activator activity	MF	3	Multidisease	0.680801	1	0.911779	-0.133244	NA
GO:1902936	phosphatidylinositol bisphosphate binding	MF	3	Multidisease	0.681587	1	0.92738	-0.108767	NA
GO:0016407	acetyltransferase activity	MF	3	Multidisease	0.681587	1	0.92738	-0.108767	NA
GO:0019208	phosphatase regulator activity	MF	3	Multidisease	0.681587	1	0.92738	-0.108767	NA
GO:0016410	N-acyltransferase activity	MF	3	Multidisease	0.684891	1	0.918919	-0.121991	NA
GO:0004222	metalloendopeptidase activity	MF	3	Multidisease	0.684891	1	0.918919	-0.121991	NA
GO:0042562	hormone binding	MF	3	Multidisease	0.684891	1	0.918919	-0.121991	NA
GO:0008238	exopeptidase activity	MF	3	Multidisease	0.684891	1	0.918919	-0.121991	NA
GO:0008509	anion transmembrane transporter activity	MF	3	Multidisease	0.696014	1	0.883174	-0.179231	NA
GO:0003697	single-stranded DNA binding	MF	3	Multidisease	0.704012	1	0.871214	-0.198901	NA
GO:0015291	secondary active transmembrane transporter activity	MF	3	Multidisease	0.704875	1	0.859574	-0.218305	NA
GO:0004175	endopeptidase activity	MF	3	Multidisease	0.707092	1	0.87952	-0.185212	NA
GO:0022853	active ion transmembrane transporter activity	MF	3	Multidisease	0.713558	1	0.845075	-0.242849	NA
GO:0005539	glycosaminoglycan binding	MF	3	Multidisease	0.719929	1	0.834515	-0.260991	NA
GO:0030594	neurotransmitter receptor activity	MF	3	Multidisease	0.721978	1	0.828201	-0.271947	NA
GO:0008017	microtubule binding	MF	3	Multidisease	0.726182	1	0.824213	-0.278911	NA
GO:0004540	ribonuclease activity	MF	3	Multidisease	0.727722	1	0.814789	-0.295502	NA
GO:0005262	calcium channel activity	MF	3	Multidisease	0.73055	1	0.808243	-0.307139	NA
GO:0016887	ATPase activity	MF	3	Multidisease	0.75768	1	0.817922	-0.289965	NA
GO:0001883	purine nucleoside binding	MF	3	Multidisease	0.757681	1	0.798315	-0.324971	NA
GO:0016779	nucleotidyltransferase activity	MF	3	Multidisease	0.762285	1	0.737152	-0.439965	NA
GO:0001882	nucleoside binding	MF	3	Multidisease	0.76843	1	0.783652	-0.351714	NA
GO:0015085	calcium ion transmembrane transporter activity	MF	3	Multidisease	0.769619	1	0.721284	-0.471361	NA
GO:0019842	vitamin binding	MF	3	Multidisease	0.769619	1	0.721284	-0.471361	NA
GO:0005178	integrin binding	MF	3	Multidisease	0.772014	1	0.716144	-0.481678	NA
GO:0042277	peptide binding	MF	3	Multidisease	0.772917	1	0.77753	-0.36303	NA
GO:0016746	transferase activity, transferring acyl groups	MF	3	Multidisease	0.779035	1	0.738983	-0.436387	NA
GO:0005088	Ras guanyl-nucleotide exchange factor activity	MF	3	Multidisease	0.779049	1	0.701154	-0.512196	NA
GO:0031072	heat shock protein binding	MF	3	Multidisease	0.779049	1	0.701154	-0.512196	NA
GO:0004713	protein tyrosine kinase activity	MF	3	Multidisease	0.781346	1	0.696295	-0.522229	NA
GO:0140101	catalytic activity, acting on a tRNA	MF	3	Multidisease	0.788095	1	0.682113	-0.551918	NA
GO:0005096	GTPase activator activity	MF	3	Multidisease	0.789133	1	0.722945	-0.468042	NA
GO:0043021	ribonucleoprotein complex binding	MF	3	Multidisease	0.796771	1	0.664074	-0.590585	NA
GO:0030246	carbohydrate binding	MF	3	Multidisease	0.805066	1	0.697695	-0.519331	NA
GO:0005506	iron ion binding	MF	3	Multidisease	0.816947	1	0.622873	-0.68299	NA
GO:0001664	G protein-coupled receptor binding	MF	3	Multidisease	0.828346	1	0.660739	-0.597847	NA
GO:0005201	extracellular matrix structural constituent	MF	3	Multidisease	0.841887	1	0.573057	-0.803248	NA
GO:0003735	structural constituent of ribosome	MF	3	Multidisease	0.843534	1	0.569801	-0.811471	NA
GO:0003924	GTPase activity	MF	3	Multidisease	0.844139	1	0.63547	-0.654104	NA
GO:0033218	amide binding	MF	3	Multidisease	0.849671	1	0.670748	-0.576157	NA
GO:0004674	protein serine/threonine kinase activity	MF	3	Multidisease	0.854835	1	0.663265	-0.592342	NA
GO:0150100	RNA binding involved in posttranscriptional gene silencing	MF	3	Multidisease	0.857602	1	0.542066	-0.883459	NA
GO:1903231	mRNA binding involved in posttranscriptional gene silencing	MF	3	Multidisease	0.857602	1	0.542066	-0.883459	NA
GO:0003823	antigen binding	MF	3	Multidisease	0.862006	1	0.533408	-0.906688	NA
GO:0005261	cation channel activity	MF	3	Multidisease	0.866471	1	0.599153	-0.739005	NA
GO:0015267	channel activity	MF	3	Multidisease	0.880136	1	0.62554	-0.676826	NA
GO:0022803	passive transmembrane transporter activity	MF	3	Multidisease	0.881846	1	0.622913	-0.682898	NA
GO:0051015	actin filament binding	MF	3	Multidisease	0.884518	1	0.48911	-1.03177	NA
GO:0008514	organic anion transmembrane transporter activity	MF	3	Multidisease	0.894915	1	0.468495	-1.0939	NA
GO:0022804	active transmembrane transporter activity	MF	3	Multidisease	0.898424	1	0.544963	-0.875769	NA
GO:0005525	GTP binding	MF	3	Multidisease	0.901775	1	0.539047	-0.891518	NA
GO:0032550	purine ribonucleoside binding	MF	3	Multidisease	0.905023	1	0.533255	-0.907101	NA
GO:0032549	ribonucleoside binding	MF	3	Multidisease	0.907393	1	0.528992	-0.918682	NA
GO:0015077	monovalent inorganic cation transmembrane transporter activity	MF	3	Multidisease	0.914177	1	0.516596	-0.952891	NA
GO:0019001	guanyl nucleotide binding	MF	3	Multidisease	0.917742	1	0.509954	-0.97156	NA
GO:0032561	guanyl ribonucleotide binding	MF	3	Multidisease	0.917742	1	0.509954	-0.97156	NA
GO:0016747	transferase activity, transferring acyl groups other than amino-acyl groups	MF	3	Multidisease	0.920004	1	0.417587	-1.25985	NA
GO:0140098	catalytic activity, acting on RNA	MF	3	Multidisease	0.943152	1	0.459109	-1.12309	NA
GO:0003779	actin binding	MF	3	Multidisease	0.944131	1	0.456986	-1.12978	NA
GO:0005216	ion channel activity	MF	3	Multidisease	0.94789	1	0.448686	-1.15622	NA
GO:0022836	gated channel activity	MF	3	Multidisease	0.975655	1	0.283211	-1.82005	NA
GO:0000030	mannosyltransferase activity	MF	3	Multidisease	1	1	0	#NAME?	NA
GO:0000062	fatty-acyl-CoA binding	MF	3	Multidisease	1	1	0	#NAME?	NA
GO:0000146	microfilament motor activity	MF	3	Multidisease	1	1	0	#NAME?	NA
GO:0000149	SNARE binding	MF	3	Multidisease	1	1	0	#NAME?	NA
GO:0000175	3'-5'-exoribonuclease activity	MF	3	Multidisease	1	1	0	#NAME?	NA
GO:0000213	tRNA-intron endonuclease activity	MF	3	Multidisease	1	1	0	#NAME?	NA
GO:0000217	DNA secondary structure binding	MF	3	Multidisease	1	1	0	#NAME?	NA
GO:0000295	adenine nucleotide transmembrane transporter activity	MF	3	Multidisease	1	1	0	#NAME?	NA
GO:0000339	RNA cap binding	MF	3	Multidisease	1	1	0	#NAME?	NA
GO:0000340	RNA 7-methylguanosine cap binding	MF	3	Multidisease	1	1	0	#NAME?	NA
GO:0000400	four-way junction DNA binding	MF	3	Multidisease	1	1	0	#NAME?	NA
GO:0000900	translation repressor activity, mRNA regulatory element binding	MF	3	Multidisease	1	1	0	#NAME?	NA
GO:0000993	RNA polymerase II complex binding	MF	3	Multidisease	1	1	0	#NAME?	NA
GO:0001054	RNA polymerase I activity	MF	3	Multidisease	1	1	0	#NAME?	NA
GO:0001055	RNA polymerase II activity	MF	3	Multidisease	1	1	0	#NAME?	NA
GO:0001056	RNA polymerase III activity	MF	3	Multidisease	1	1	0	#NAME?	NA
GO:0001091	RNA polymerase II general transcription initiation factor binding	MF	3	Multidisease	1	1	0	#NAME?	NA
GO:0001094	TFIID-class transcription factor complex binding	MF	3	Multidisease	1	1	0	#NAME?	NA
GO:0001098	basal transcription machinery binding	MF	3	Multidisease	1	1	0	#NAME?	NA
GO:0001099	basal RNA polymerase II transcription machinery binding	MF	3	Multidisease	1	1	0	#NAME?	NA
GO:0001103	RNA polymerase II repressing transcription factor binding	MF	3	Multidisease	1	1	0	#NAME?	NA
GO:0001161	intronic transcription regulatory region sequence-specific DNA binding	MF	3	Multidisease	1	1	0	#NAME?	NA
GO:0001162	RNA polymerase II intronic transcription regulatory region sequence-specific DNA binding	MF	3	Multidisease	1	1	0	#NAME?	NA
GO:0001163	RNA polymerase I transcription regulatory region sequence-specific DNA binding	MF	3	Multidisease	1	1	0	#NAME?	NA
GO:0001164	RNA polymerase I core promoter sequence-specific DNA binding	MF	3	Multidisease	1	1	0	#NAME?	NA
GO:0001530	lipopolysaccharide binding	MF	3	Multidisease	1	1	0	#NAME?	NA
GO:0001591	dopamine neurotransmitter receptor activity, coupled via Gi/Go	MF	3	Multidisease	1	1	0	#NAME?	NA
GO:0001614	purinergic nucleotide receptor activity	MF	3	Multidisease	1	1	0	#NAME?	NA
GO:0001637	G protein-coupled chemoattractant receptor activity	MF	3	Multidisease	1	1	0	#NAME?	NA
GO:0001653	peptide receptor activity	MF	3	Multidisease	1	1	0	#NAME?	NA
GO:0001671	ATPase activator activity	MF	3	Multidisease	1	1	0	#NAME?	NA
GO:0001786	phosphatidylserine binding	MF	3	Multidisease	1	1	0	#NAME?	NA
GO:0001846	opsonin binding	MF	3	Multidisease	1	1	0	#NAME?	NA
GO:0001848	complement binding	MF	3	Multidisease	1	1	0	#NAME?	NA
GO:0001849	complement component C1q complex binding	MF	3	Multidisease	1	1	0	#NAME?	NA
GO:0001965	G-protein alpha-subunit binding	MF	3	Multidisease	1	1	0	#NAME?	NA
GO:0001972	retinoic acid binding	MF	3	Multidisease	1	1	0	#NAME?	NA
GO:0002039	p53 binding	MF	3	Multidisease	1	1	0	#NAME?	NA
GO:0002161	aminoacyl-tRNA editing activity	MF	3	Multidisease	1	1	0	#NAME?	NA
GO:0003680	AT DNA binding	MF	3	Multidisease	1	1	0	#NAME?	NA
GO:0003684	damaged DNA binding	MF	3	Multidisease	1	1	0	#NAME?	NA
GO:0003688	DNA replication origin binding	MF	3	Multidisease	1	1	0	#NAME?	NA
GO:0003689	DNA clamp loader activity	MF	3	Multidisease	1	1	0	#NAME?	NA
GO:0003725	double-stranded RNA binding	MF	3	Multidisease	1	1	0	#NAME?	NA
GO:0003727	single-stranded RNA binding	MF	3	Multidisease	1	1	0	#NAME?	NA
GO:0003743	translation initiation factor activity	MF	3	Multidisease	1	1	0	#NAME?	NA
GO:0003746	translation elongation factor activity	MF	3	Multidisease	1	1	0	#NAME?	NA
GO:0003755	peptidyl-prolyl cis-trans isomerase activity	MF	3	Multidisease	1	1	0	#NAME?	NA
GO:0003756	protein disulfide isomerase activity	MF	3	Multidisease	1	1	0	#NAME?	NA
GO:0003785	actin monomer binding	MF	3	Multidisease	1	1	0	#NAME?	NA
GO:0003810	protein-glutamine gamma-glutamyltransferase activity	MF	3	Multidisease	1	1	0	#NAME?	NA
GO:0003841	1-acylglycerol-3-phosphate O-acyltransferase activity	MF	3	Multidisease	1	1	0	#NAME?	NA
GO:0003857	3-hydroxyacyl-CoA dehydrogenase activity	MF	3	Multidisease	1	1	0	#NAME?	NA
GO:0003887	DNA-directed DNA polymerase activity	MF	3	Multidisease	1	1	0	#NAME?	NA
GO:0003899	DNA-directed 5'-3' RNA polymerase activity	MF	3	Multidisease	1	1	0	#NAME?	NA
GO:0003906	DNA-(apurinic or apyrimidinic site) endonuclease activity	MF	3	Multidisease	1	1	0	#NAME?	NA
GO:0003951	NAD+ kinase activity	MF	3	Multidisease	1	1	0	#NAME?	NA
GO:0003993	acid phosphatase activity	MF	3	Multidisease	1	1	0	#NAME?	NA
GO:0003995	acyl-CoA dehydrogenase activity	MF	3	Multidisease	1	1	0	#NAME?	NA
GO:0003996	acyl-CoA ligase activity	MF	3	Multidisease	1	1	0	#NAME?	NA
GO:0004000	adenosine deaminase activity	MF	3	Multidisease	1	1	0	#NAME?	NA
GO:0004016	adenylate cyclase activity	MF	3	Multidisease	1	1	0	#NAME?	NA
GO:0004029	aldehyde dehydrogenase (NAD+) activity	MF	3	Multidisease	1	1	0	#NAME?	NA
GO:0004030	aldehyde dehydrogenase [NAD(P)+] activity	MF	3	Multidisease	1	1	0	#NAME?	NA
GO:0004032	alditol:NADP+ 1-oxidoreductase activity	MF	3	Multidisease	1	1	0	#NAME?	NA
GO:0004033	aldo-keto reductase (NADP) activity	MF	3	Multidisease	1	1	0	#NAME?	NA
GO:0004089	carbonate dehydratase activity	MF	3	Multidisease	1	1	0	#NAME?	NA
GO:0004112	cyclic-nucleotide phosphodiesterase activity	MF	3	Multidisease	1	1	0	#NAME?	NA
GO:0004114	3',5'-cyclic-nucleotide phosphodiesterase activity	MF	3	Multidisease	1	1	0	#NAME?	NA
GO:0004115	3',5'-cyclic-AMP phosphodiesterase activity	MF	3	Multidisease	1	1	0	#NAME?	NA
GO:0004126	cytidine deaminase activity	MF	3	Multidisease	1	1	0	#NAME?	NA
GO:0004129	cytochrome-c oxidase activity	MF	3	Multidisease	1	1	0	#NAME?	NA
GO:0004143	diacylglycerol kinase activity	MF	3	Multidisease	1	1	0	#NAME?	NA
GO:0004180	carboxypeptidase activity	MF	3	Multidisease	1	1	0	#NAME?	NA
GO:0004181	metallocarboxypeptidase activity	MF	3	Multidisease	1	1	0	#NAME?	NA
GO:0004190	aspartic-type endopeptidase activity	MF	3	Multidisease	1	1	0	#NAME?	NA
GO:0004198	calcium-dependent cysteine-type endopeptidase activity	MF	3	Multidisease	1	1	0	#NAME?	NA
GO:0004252	serine-type endopeptidase activity	MF	3	Multidisease	1	1	0	#NAME?	NA
GO:0004303	estradiol 17-beta-dehydrogenase activity	MF	3	Multidisease	1	1	0	#NAME?	NA
GO:0004312	fatty acid synthase activity	MF	3	Multidisease	1	1	0	#NAME?	NA
GO:0004364	glutathione transferase activity	MF	3	Multidisease	1	1	0	#NAME?	NA
GO:0004402	histone acetyltransferase activity	MF	3	Multidisease	1	1	0	#NAME?	NA
GO:0004407	histone deacetylase activity	MF	3	Multidisease	1	1	0	#NAME?	NA
GO:0004435	phosphatidylinositol phospholipase C activity	MF	3	Multidisease	1	1	0	#NAME?	NA
GO:0004438	phosphatidylinositol-3-phosphatase activity	MF	3	Multidisease	1	1	0	#NAME?	NA
GO:0004439	phosphatidylinositol-4,5-bisphosphate 5-phosphatase activity	MF	3	Multidisease	1	1	0	#NAME?	NA
GO:0004467	long-chain fatty acid-CoA ligase activity	MF	3	Multidisease	1	1	0	#NAME?	NA
GO:0004468	lysine N-acetyltransferase activity, acting on acetyl phosphate as donor	MF	3	Multidisease	1	1	0	#NAME?	NA
GO:0004497	monooxygenase activity	MF	3	Multidisease	1	1	0	#NAME?	NA
GO:0004529	exodeoxyribonuclease activity	MF	3	Multidisease	1	1	0	#NAME?	NA
GO:0004532	exoribonuclease activity	MF	3	Multidisease	1	1	0	#NAME?	NA
GO:0004535	poly(A)-specific ribonuclease activity	MF	3	Multidisease	1	1	0	#NAME?	NA
GO:0004550	nucleoside diphosphate kinase activity	MF	3	Multidisease	1	1	0	#NAME?	NA
GO:0004551	nucleotide diphosphatase activity	MF	3	Multidisease	1	1	0	#NAME?	NA
GO:0004559	alpha-mannosidase activity	MF	3	Multidisease	1	1	0	#NAME?	NA
GO:0004596	peptide alpha-N-acetyltransferase activity	MF	3	Multidisease	1	1	0	#NAME?	NA
GO:0004601	peroxidase activity	MF	3	Multidisease	1	1	0	#NAME?	NA
GO:0004602	glutathione peroxidase activity	MF	3	Multidisease	1	1	0	#NAME?	NA
GO:0004620	phospholipase activity	MF	3	Multidisease	1	1	0	#NAME?	NA
GO:0004622	lysophospholipase activity	MF	3	Multidisease	1	1	0	#NAME?	NA
GO:0004623	phospholipase A2 activity	MF	3	Multidisease	1	1	0	#NAME?	NA
GO:0004629	phospholipase C activity	MF	3	Multidisease	1	1	0	#NAME?	NA
GO:0004652	polynucleotide adenylyltransferase activity	MF	3	Multidisease	1	1	0	#NAME?	NA
GO:0004653	polypeptide N-acetylgalactosaminyltransferase activity	MF	3	Multidisease	1	1	0	#NAME?	NA
GO:0004659	prenyltransferase activity	MF	3	Multidisease	1	1	0	#NAME?	NA
GO:0004675	transmembrane receptor protein serine/threonine kinase activity	MF	3	Multidisease	1	1	0	#NAME?	NA
GO:0004683	calmodulin-dependent protein kinase activity	MF	3	Multidisease	1	1	0	#NAME?	NA
GO:0004697	protein kinase C activity	MF	3	Multidisease	1	1	0	#NAME?	NA
GO:0004707	MAP kinase activity	MF	3	Multidisease	1	1	0	#NAME?	NA
GO:0004709	MAP kinase kinase kinase activity	MF	3	Multidisease	1	1	0	#NAME?	NA
GO:0004714	transmembrane receptor protein tyrosine kinase activity	MF	3	Multidisease	1	1	0	#NAME?	NA
GO:0004715	non-membrane spanning protein tyrosine kinase activity	MF	3	Multidisease	1	1	0	#NAME?	NA
GO:0004724	magnesium-dependent protein serine/threonine phosphatase activity	MF	3	Multidisease	1	1	0	#NAME?	NA
GO:0004806	triglyceride lipase activity	MF	3	Multidisease	1	1	0	#NAME?	NA
GO:0004812	aminoacyl-tRNA ligase activity	MF	3	Multidisease	1	1	0	#NAME?	NA
GO:0004832	valine-tRNA ligase activity	MF	3	Multidisease	1	1	0	#NAME?	NA
GO:0004859	phospholipase inhibitor activity	MF	3	Multidisease	1	1	0	#NAME?	NA
GO:0004861	cyclin-dependent protein serine/threonine kinase inhibitor activity	MF	3	Multidisease	1	1	0	#NAME?	NA
GO:0004864	protein phosphatase inhibitor activity	MF	3	Multidisease	1	1	0	#NAME?	NA
GO:0004865	protein serine/threonine phosphatase inhibitor activity	MF	3	Multidisease	1	1	0	#NAME?	NA
GO:0004866	endopeptidase inhibitor activity	MF	3	Multidisease	1	1	0	#NAME?	NA
GO:0004867	serine-type endopeptidase inhibitor activity	MF	3	Multidisease	1	1	0	#NAME?	NA
GO:0004869	cysteine-type endopeptidase inhibitor activity	MF	3	Multidisease	1	1	0	#NAME?	NA
GO:0004890	GABA-A receptor activity	MF	3	Multidisease	1	1	0	#NAME?	NA
GO:0004935	adrenergic receptor activity	MF	3	Multidisease	1	1	0	#NAME?	NA
GO:0004950	chemokine receptor activity	MF	3	Multidisease	1	1	0	#NAME?	NA
GO:0004952	dopamine neurotransmitter receptor activity	MF	3	Multidisease	1	1	0	#NAME?	NA
GO:0004953	icosanoid receptor activity	MF	3	Multidisease	1	1	0	#NAME?	NA
GO:0004954	prostanoid receptor activity	MF	3	Multidisease	1	1	0	#NAME?	NA
GO:0004955	prostaglandin receptor activity	MF	3	Multidisease	1	1	0	#NAME?	NA
GO:0004966	galanin receptor activity	MF	3	Multidisease	1	1	0	#NAME?	NA
GO:0004970	ionotropic glutamate receptor activity	MF	3	Multidisease	1	1	0	#NAME?	NA
GO:0004983	neuropeptide Y receptor activity	MF	3	Multidisease	1	1	0	#NAME?	NA
GO:0004984	olfactory receptor activity	MF	3	Multidisease	1	1	0	#NAME?	NA
GO:0004985	opioid receptor activity	MF	3	Multidisease	1	1	0	#NAME?	NA
GO:0004993	G protein-coupled serotonin receptor activity	MF	3	Multidisease	1	1	0	#NAME?	NA
GO:0005003	ephrin receptor activity	MF	3	Multidisease	1	1	0	#NAME?	NA
GO:0005005	transmembrane-ephrin receptor activity	MF	3	Multidisease	1	1	0	#NAME?	NA
GO:0005024	transforming growth factor beta-activated receptor activity	MF	3	Multidisease	1	1	0	#NAME?	NA
GO:0005035	death receptor activity	MF	3	Multidisease	1	1	0	#NAME?	NA
GO:0005041	low-density lipoprotein particle receptor activity	MF	3	Multidisease	1	1	0	#NAME?	NA
GO:0005044	scavenger receptor activity	MF	3	Multidisease	1	1	0	#NAME?	NA
GO:0005049	nuclear export signal receptor activity	MF	3	Multidisease	1	1	0	#NAME?	NA
GO:0005068	transmembrane receptor protein tyrosine kinase adaptor activity	MF	3	Multidisease	1	1	0	#NAME?	NA
GO:0005086	ARF guanyl-nucleotide exchange factor activity	MF	3	Multidisease	1	1	0	#NAME?	NA
GO:0005089	Rho guanyl-nucleotide exchange factor activity	MF	3	Multidisease	1	1	0	#NAME?	NA
GO:0005092	GDP-dissociation inhibitor activity	MF	3	Multidisease	1	1	0	#NAME?	NA
GO:0005104	fibroblast growth factor receptor binding	MF	3	Multidisease	1	1	0	#NAME?	NA
GO:0005109	frizzled binding	MF	3	Multidisease	1	1	0	#NAME?	NA
GO:0005112	Notch binding	MF	3	Multidisease	1	1	0	#NAME?	NA
GO:0005123	death receptor binding	MF	3	Multidisease	1	1	0	#NAME?	NA
GO:0005132	type I interferon receptor binding	MF	3	Multidisease	1	1	0	#NAME?	NA
GO:0005149	interleukin-1 receptor binding	MF	3	Multidisease	1	1	0	#NAME?	NA
GO:0005154	epidermal growth factor receptor binding	MF	3	Multidisease	1	1	0	#NAME?	NA
GO:0005158	insulin receptor binding	MF	3	Multidisease	1	1	0	#NAME?	NA
GO:0005159	insulin-like growth factor receptor binding	MF	3	Multidisease	1	1	0	#NAME?	NA
GO:0005164	tumor necrosis factor receptor binding	MF	3	Multidisease	1	1	0	#NAME?	NA
GO:0005172	vascular endothelial growth factor receptor binding	MF	3	Multidisease	1	1	0	#NAME?	NA
GO:0005176	ErbB-2 class receptor binding	MF	3	Multidisease	1	1	0	#NAME?	NA
GO:0005179	hormone activity	MF	3	Multidisease	1	1	0	#NAME?	NA
GO:0005184	neuropeptide hormone activity	MF	3	Multidisease	1	1	0	#NAME?	NA
GO:0005212	structural constituent of eye lens	MF	3	Multidisease	1	1	0	#NAME?	NA
GO:0005217	intracellular ligand-gated ion channel activity	MF	3	Multidisease	1	1	0	#NAME?	NA
GO:0005221	intracellular cyclic nucleotide activated cation channel activity	MF	3	Multidisease	1	1	0	#NAME?	NA
GO:0005225	volume-sensitive anion channel activity	MF	3	Multidisease	1	1	0	#NAME?	NA
GO:0005227	calcium activated cation channel activity	MF	3	Multidisease	1	1	0	#NAME?	NA
GO:0005229	intracellular calcium activated chloride channel activity	MF	3	Multidisease	1	1	0	#NAME?	NA
GO:0005230	extracellular ligand-gated ion channel activity	MF	3	Multidisease	1	1	0	#NAME?	NA
GO:0005231	excitatory extracellular ligand-gated ion channel activity	MF	3	Multidisease	1	1	0	#NAME?	NA
GO:0005237	inhibitory extracellular ligand-gated ion channel activity	MF	3	Multidisease	1	1	0	#NAME?	NA
GO:0005242	inward rectifier potassium channel activity	MF	3	Multidisease	1	1	0	#NAME?	NA
GO:0005244	voltage-gated ion channel activity	MF	3	Multidisease	1	1	0	#NAME?	NA
GO:0005245	voltage-gated calcium channel activity	MF	3	Multidisease	1	1	0	#NAME?	NA
GO:0005246	calcium channel regulator activity	MF	3	Multidisease	1	1	0	#NAME?	NA
GO:0005248	voltage-gated sodium channel activity	MF	3	Multidisease	1	1	0	#NAME?	NA
GO:0005249	voltage-gated potassium channel activity	MF	3	Multidisease	1	1	0	#NAME?	NA
GO:0005251	delayed rectifier potassium channel activity	MF	3	Multidisease	1	1	0	#NAME?	NA
GO:0005253	anion channel activity	MF	3	Multidisease	1	1	0	#NAME?	NA
GO:0005254	chloride channel activity	MF	3	Multidisease	1	1	0	#NAME?	NA
GO:0005267	potassium channel activity	MF	3	Multidisease	1	1	0	#NAME?	NA
GO:0005272	sodium channel activity	MF	3	Multidisease	1	1	0	#NAME?	NA
GO:0005283	amino acid:sodium symporter activity	MF	3	Multidisease	1	1	0	#NAME?	NA
GO:0005310	dicarboxylic acid transmembrane transporter activity	MF	3	Multidisease	1	1	0	#NAME?	NA
GO:0005313	L-glutamate transmembrane transporter activity	MF	3	Multidisease	1	1	0	#NAME?	NA
GO:0005319	lipid transporter activity	MF	3	Multidisease	1	1	0	#NAME?	NA
GO:0005324	long-chain fatty acid transporter activity	MF	3	Multidisease	1	1	0	#NAME?	NA
GO:0005326	neurotransmitter transmembrane transporter activity	MF	3	Multidisease	1	1	0	#NAME?	NA
GO:0005328	neurotransmitter:sodium symporter activity	MF	3	Multidisease	1	1	0	#NAME?	NA
GO:0005338	nucleotide-sugar transmembrane transporter activity	MF	3	Multidisease	1	1	0	#NAME?	NA
GO:0005342	organic acid transmembrane transporter activity	MF	3	Multidisease	1	1	0	#NAME?	NA
GO:0005343	organic acid:sodium symporter activity	MF	3	Multidisease	1	1	0	#NAME?	NA
GO:0005344	oxygen carrier activity	MF	3	Multidisease	1	1	0	#NAME?	NA
GO:0005346	purine ribonucleotide transmembrane transporter activity	MF	3	Multidisease	1	1	0	#NAME?	NA
GO:0005351	carbohydrate:proton symporter activity	MF	3	Multidisease	1	1	0	#NAME?	NA
GO:0005355	glucose transmembrane transporter activity	MF	3	Multidisease	1	1	0	#NAME?	NA
GO:0005372	water transmembrane transporter activity	MF	3	Multidisease	1	1	0	#NAME?	NA
GO:0005381	iron ion transmembrane transporter activity	MF	3	Multidisease	1	1	0	#NAME?	NA
GO:0005385	zinc ion transmembrane transporter activity	MF	3	Multidisease	1	1	0	#NAME?	NA
GO:0005391	sodium:potassium-exchanging ATPase activity	MF	3	Multidisease	1	1	0	#NAME?	NA
GO:0005402	carbohydrate:cation symporter activity	MF	3	Multidisease	1	1	0	#NAME?	NA
GO:0005416	amino acid:cation symporter activity	MF	3	Multidisease	1	1	0	#NAME?	NA
GO:0005432	calcium:sodium antiporter activity	MF	3	Multidisease	1	1	0	#NAME?	NA
GO:0005436	sodium:phosphate symporter activity	MF	3	Multidisease	1	1	0	#NAME?	NA
GO:0005452	inorganic anion exchanger activity	MF	3	Multidisease	1	1	0	#NAME?	NA
GO:0005484	SNAP receptor activity	MF	3	Multidisease	1	1	0	#NAME?	NA
GO:0005501	retinoid binding	MF	3	Multidisease	1	1	0	#NAME?	NA
GO:0005504	fatty acid binding	MF	3	Multidisease	1	1	0	#NAME?	NA
GO:0005507	copper ion binding	MF	3	Multidisease	1	1	0	#NAME?	NA
GO:0005520	insulin-like growth factor binding	MF	3	Multidisease	1	1	0	#NAME?	NA
GO:0005521	lamin binding	MF	3	Multidisease	1	1	0	#NAME?	NA
GO:0005522	profilin binding	MF	3	Multidisease	1	1	0	#NAME?	NA
GO:0005523	tropomyosin binding	MF	3	Multidisease	1	1	0	#NAME?	NA
GO:0005536	glucose binding	MF	3	Multidisease	1	1	0	#NAME?	NA
GO:0005537	mannose binding	MF	3	Multidisease	1	1	0	#NAME?	NA
GO:0005542	folic acid binding	MF	3	Multidisease	1	1	0	#NAME?	NA
GO:0005544	calcium-dependent phospholipid binding	MF	3	Multidisease	1	1	0	#NAME?	NA
GO:0005545	1-phosphatidylinositol binding	MF	3	Multidisease	1	1	0	#NAME?	NA
GO:0005548	phospholipid transporter activity	MF	3	Multidisease	1	1	0	#NAME?	NA
GO:0005549	odorant binding	MF	3	Multidisease	1	1	0	#NAME?	NA
GO:0008009	chemokine activity	MF	3	Multidisease	1	1	0	#NAME?	NA
GO:0008020	G protein-coupled photoreceptor activity	MF	3	Multidisease	1	1	0	#NAME?	NA
GO:0008028	monocarboxylic acid transmembrane transporter activity	MF	3	Multidisease	1	1	0	#NAME?	NA
GO:0008035	high-density lipoprotein particle binding	MF	3	Multidisease	1	1	0	#NAME?	NA
GO:0008066	glutamate receptor activity	MF	3	Multidisease	1	1	0	#NAME?	NA
GO:0008081	phosphoric diester hydrolase activity	MF	3	Multidisease	1	1	0	#NAME?	NA
GO:0008093	cytoskeletal anchor activity	MF	3	Multidisease	1	1	0	#NAME?	NA
GO:0008097	5S rRNA binding	MF	3	Multidisease	1	1	0	#NAME?	NA
GO:0008106	alcohol dehydrogenase (NADP+) activity	MF	3	Multidisease	1	1	0	#NAME?	NA
GO:0008135	translation factor activity, RNA binding	MF	3	Multidisease	1	1	0	#NAME?	NA
GO:0008138	protein tyrosine/serine/threonine phosphatase activity	MF	3	Multidisease	1	1	0	#NAME?	NA
GO:0008139	nuclear localization sequence binding	MF	3	Multidisease	1	1	0	#NAME?	NA
GO:0008143	poly(A) binding	MF	3	Multidisease	1	1	0	#NAME?	NA
GO:0008157	protein phosphatase 1 binding	MF	3	Multidisease	1	1	0	#NAME?	NA
GO:0008168	methyltransferase activity	MF	3	Multidisease	1	1	0	#NAME?	NA
GO:0008170	N-methyltransferase activity	MF	3	Multidisease	1	1	0	#NAME?	NA
GO:0008171	O-methyltransferase activity	MF	3	Multidisease	1	1	0	#NAME?	NA
GO:0008173	RNA methyltransferase activity	MF	3	Multidisease	1	1	0	#NAME?	NA
GO:0008174	mRNA methyltransferase activity	MF	3	Multidisease	1	1	0	#NAME?	NA
GO:0008175	tRNA methyltransferase activity	MF	3	Multidisease	1	1	0	#NAME?	NA
GO:0008179	adenylate cyclase binding	MF	3	Multidisease	1	1	0	#NAME?	NA
GO:0008186	RNA-dependent ATPase activity	MF	3	Multidisease	1	1	0	#NAME?	NA
GO:0008187	poly-pyrimidine tract binding	MF	3	Multidisease	1	1	0	#NAME?	NA
GO:0008188	neuropeptide receptor activity	MF	3	Multidisease	1	1	0	#NAME?	NA
GO:0008191	metalloendopeptidase inhibitor activity	MF	3	Multidisease	1	1	0	#NAME?	NA
GO:0008195	phosphatidate phosphatase activity	MF	3	Multidisease	1	1	0	#NAME?	NA
GO:0008198	ferrous iron binding	MF	3	Multidisease	1	1	0	#NAME?	NA
GO:0008200	ion channel inhibitor activity	MF	3	Multidisease	1	1	0	#NAME?	NA
GO:0008201	heparin binding	MF	3	Multidisease	1	1	0	#NAME?	NA
GO:0008227	G protein-coupled amine receptor activity	MF	3	Multidisease	1	1	0	#NAME?	NA
GO:0008235	metalloexopeptidase activity	MF	3	Multidisease	1	1	0	#NAME?	NA
GO:0008236	serine-type peptidase activity	MF	3	Multidisease	1	1	0	#NAME?	NA
GO:0008239	dipeptidyl-peptidase activity	MF	3	Multidisease	1	1	0	#NAME?	NA
GO:0008242	omega peptidase activity	MF	3	Multidisease	1	1	0	#NAME?	NA
GO:0008252	nucleotidase activity	MF	3	Multidisease	1	1	0	#NAME?	NA
GO:0008253	5'-nucleotidase activity	MF	3	Multidisease	1	1	0	#NAME?	NA
GO:0008266	poly(U) RNA binding	MF	3	Multidisease	1	1	0	#NAME?	NA
GO:0008271	secondary active sulfate transmembrane transporter activity	MF	3	Multidisease	1	1	0	#NAME?	NA
GO:0008276	protein methyltransferase activity	MF	3	Multidisease	1	1	0	#NAME?	NA
GO:0008296	3'-5'-exodeoxyribonuclease activity	MF	3	Multidisease	1	1	0	#NAME?	NA
GO:0008301	DNA binding, bending	MF	3	Multidisease	1	1	0	#NAME?	NA
GO:0008308	voltage-gated anion channel activity	MF	3	Multidisease	1	1	0	#NAME?	NA
GO:0008327	methyl-CpG binding	MF	3	Multidisease	1	1	0	#NAME?	NA
GO:0008331	high voltage-gated calcium channel activity	MF	3	Multidisease	1	1	0	#NAME?	NA
GO:0008373	sialyltransferase activity	MF	3	Multidisease	1	1	0	#NAME?	NA
GO:0008374	O-acyltransferase activity	MF	3	Multidisease	1	1	0	#NAME?	NA
GO:0008375	acetylglucosaminyltransferase activity	MF	3	Multidisease	1	1	0	#NAME?	NA
GO:0008376	acetylgalactosaminyltransferase activity	MF	3	Multidisease	1	1	0	#NAME?	NA
GO:0008391	arachidonic acid monooxygenase activity	MF	3	Multidisease	1	1	0	#NAME?	NA
GO:0008392	arachidonic acid epoxygenase activity	MF	3	Multidisease	1	1	0	#NAME?	NA
GO:0008395	steroid hydroxylase activity	MF	3	Multidisease	1	1	0	#NAME?	NA
GO:0008409	5'-3' exonuclease activity	MF	3	Multidisease	1	1	0	#NAME?	NA
GO:0008417	fucosyltransferase activity	MF	3	Multidisease	1	1	0	#NAME?	NA
GO:0008429	phosphatidylethanolamine binding	MF	3	Multidisease	1	1	0	#NAME?	NA
GO:0008474	palmitoyl-(protein) hydrolase activity	MF	3	Multidisease	1	1	0	#NAME?	NA
GO:0008483	transaminase activity	MF	3	Multidisease	1	1	0	#NAME?	NA
GO:0008484	sulfuric ester hydrolase activity	MF	3	Multidisease	1	1	0	#NAME?	NA
GO:0008494	translation activator activity	MF	3	Multidisease	1	1	0	#NAME?	NA
GO:0008499	UDP-galactose:beta-N-acetylglucosamine beta-1,3-galactosyltransferase activity	MF	3	Multidisease	1	1	0	#NAME?	NA
GO:0008525	phosphatidylcholine transporter activity	MF	3	Multidisease	1	1	0	#NAME?	NA
GO:0008527	taste receptor activity	MF	3	Multidisease	1	1	0	#NAME?	NA
GO:0008528	G protein-coupled peptide receptor activity	MF	3	Multidisease	1	1	0	#NAME?	NA
GO:0008536	Ran GTPase binding	MF	3	Multidisease	1	1	0	#NAME?	NA
GO:0008553	proton-exporting ATPase activity, phosphorylative mechanism	MF	3	Multidisease	1	1	0	#NAME?	NA
GO:0008554	sodium transmembrane transporter activity, phosphorylative mechanism	MF	3	Multidisease	1	1	0	#NAME?	NA
GO:0008556	potassium transmembrane transporter activity, phosphorylative mechanism	MF	3	Multidisease	1	1	0	#NAME?	NA
GO:0008569	ATP-dependent microtubule motor activity, minus-end-directed	MF	3	Multidisease	1	1	0	#NAME?	NA
GO:0008603	cAMP-dependent protein kinase regulator activity	MF	3	Multidisease	1	1	0	#NAME?	NA
GO:0008649	rRNA methyltransferase activity	MF	3	Multidisease	1	1	0	#NAME?	NA
GO:0008656	cysteine-type endopeptidase activator activity involved in apoptotic process	MF	3	Multidisease	1	1	0	#NAME?	NA
GO:0008757	S-adenosylmethionine-dependent methyltransferase activity	MF	3	Multidisease	1	1	0	#NAME?	NA
GO:0009678	pyrophosphate hydrolysis-driven proton transmembrane transporter activity	MF	3	Multidisease	1	1	0	#NAME?	NA
GO:0009881	photoreceptor activity	MF	3	Multidisease	1	1	0	#NAME?	NA
GO:0009931	calcium-dependent protein serine/threonine kinase activity	MF	3	Multidisease	1	1	0	#NAME?	NA
GO:0009975	cyclase activity	MF	3	Multidisease	1	1	0	#NAME?	NA
GO:0009982	pseudouridine synthase activity	MF	3	Multidisease	1	1	0	#NAME?	NA
GO:0010181	FMN binding	MF	3	Multidisease	1	1	0	#NAME?	NA
GO:0010314	phosphatidylinositol-5-phosphate binding	MF	3	Multidisease	1	1	0	#NAME?	NA
GO:0010485	H4 histone acetyltransferase activity	MF	3	Multidisease	1	1	0	#NAME?	NA
GO:0010857	calcium-dependent protein kinase activity	MF	3	Multidisease	1	1	0	#NAME?	NA
GO:0015002	heme-copper terminal oxidase activity	MF	3	Multidisease	1	1	0	#NAME?	NA
GO:0015026	coreceptor activity	MF	3	Multidisease	1	1	0	#NAME?	NA
GO:0015035	protein disulfide oxidoreductase activity	MF	3	Multidisease	1	1	0	#NAME?	NA
GO:0015036	disulfide oxidoreductase activity	MF	3	Multidisease	1	1	0	#NAME?	NA
GO:0015037	peptide disulfide oxidoreductase activity	MF	3	Multidisease	1	1	0	#NAME?	NA
GO:0015103	inorganic anion transmembrane transporter activity	MF	3	Multidisease	1	1	0	#NAME?	NA
GO:0015106	bicarbonate transmembrane transporter activity	MF	3	Multidisease	1	1	0	#NAME?	NA
GO:0015108	chloride transmembrane transporter activity	MF	3	Multidisease	1	1	0	#NAME?	NA
GO:0015116	sulfate transmembrane transporter activity	MF	3	Multidisease	1	1	0	#NAME?	NA
GO:0015125	bile acid transmembrane transporter activity	MF	3	Multidisease	1	1	0	#NAME?	NA
GO:0015144	carbohydrate transmembrane transporter activity	MF	3	Multidisease	1	1	0	#NAME?	NA
GO:0015145	monosaccharide transmembrane transporter activity	MF	3	Multidisease	1	1	0	#NAME?	NA
GO:0015149	hexose transmembrane transporter activity	MF	3	Multidisease	1	1	0	#NAME?	NA
GO:0015165	pyrimidine nucleotide-sugar transmembrane transporter activity	MF	3	Multidisease	1	1	0	#NAME?	NA
GO:0015166	polyol transmembrane transporter activity	MF	3	Multidisease	1	1	0	#NAME?	NA
GO:0015171	amino acid transmembrane transporter activity	MF	3	Multidisease	1	1	0	#NAME?	NA
GO:0015172	acidic amino acid transmembrane transporter activity	MF	3	Multidisease	1	1	0	#NAME?	NA
GO:0015174	basic amino acid transmembrane transporter activity	MF	3	Multidisease	1	1	0	#NAME?	NA
GO:0015175	neutral amino acid transmembrane transporter activity	MF	3	Multidisease	1	1	0	#NAME?	NA
GO:0015179	L-amino acid transmembrane transporter activity	MF	3	Multidisease	1	1	0	#NAME?	NA
GO:0015215	nucleotide transmembrane transporter activity	MF	3	Multidisease	1	1	0	#NAME?	NA
GO:0015216	purine nucleotide transmembrane transporter activity	MF	3	Multidisease	1	1	0	#NAME?	NA
GO:0015220	choline transmembrane transporter activity	MF	3	Multidisease	1	1	0	#NAME?	NA
GO:0015248	sterol transporter activity	MF	3	Multidisease	1	1	0	#NAME?	NA
GO:0015250	water channel activity	MF	3	Multidisease	1	1	0	#NAME?	NA
GO:0015252	proton channel activity	MF	3	Multidisease	1	1	0	#NAME?	NA
GO:0015269	calcium-activated potassium channel activity	MF	3	Multidisease	1	1	0	#NAME?	NA
GO:0015271	outward rectifier potassium channel activity	MF	3	Multidisease	1	1	0	#NAME?	NA
GO:0015276	ligand-gated ion channel activity	MF	3	Multidisease	1	1	0	#NAME?	NA
GO:0015278	calcium-release channel activity	MF	3	Multidisease	1	1	0	#NAME?	NA
GO:0015280	ligand-gated sodium channel activity	MF	3	Multidisease	1	1	0	#NAME?	NA
GO:0015293	symporter activity	MF	3	Multidisease	1	1	0	#NAME?	NA
GO:0015294	solute:cation symporter activity	MF	3	Multidisease	1	1	0	#NAME?	NA
GO:0015295	solute:proton symporter activity	MF	3	Multidisease	1	1	0	#NAME?	NA
GO:0015296	anion:cation symporter activity	MF	3	Multidisease	1	1	0	#NAME?	NA
GO:0015301	anion:anion antiporter activity	MF	3	Multidisease	1	1	0	#NAME?	NA
GO:0015347	sodium-independent organic anion transmembrane transporter activity	MF	3	Multidisease	1	1	0	#NAME?	NA
GO:0015355	secondary active monocarboxylate transmembrane transporter activity	MF	3	Multidisease	1	1	0	#NAME?	NA
GO:0015368	calcium:cation antiporter activity	MF	3	Multidisease	1	1	0	#NAME?	NA
GO:0015370	solute:sodium symporter activity	MF	3	Multidisease	1	1	0	#NAME?	NA
GO:0015373	anion:sodium symporter activity	MF	3	Multidisease	1	1	0	#NAME?	NA
GO:0015377	cation:chloride symporter activity	MF	3	Multidisease	1	1	0	#NAME?	NA
GO:0015378	sodium:chloride symporter activity	MF	3	Multidisease	1	1	0	#NAME?	NA
GO:0015379	potassium:chloride symporter activity	MF	3	Multidisease	1	1	0	#NAME?	NA
GO:0015399	primary active transmembrane transporter activity	MF	3	Multidisease	1	1	0	#NAME?	NA
GO:0015433	ATPase-coupled peptide antigen transmembrane transporter activity	MF	3	Multidisease	1	1	0	#NAME?	NA
GO:0015440	ATPase-coupled peptide transmembrane transporter activity	MF	3	Multidisease	1	1	0	#NAME?	NA
GO:0015459	potassium channel regulator activity	MF	3	Multidisease	1	1	0	#NAME?	NA
GO:0015464	acetylcholine receptor activity	MF	3	Multidisease	1	1	0	#NAME?	NA
GO:0015485	cholesterol binding	MF	3	Multidisease	1	1	0	#NAME?	NA
GO:0015556	C4-dicarboxylate transmembrane transporter activity	MF	3	Multidisease	1	1	0	#NAME?	NA
GO:0015605	organophosphate ester transmembrane transporter activity	MF	3	Multidisease	1	1	0	#NAME?	NA
GO:0015643	toxic substance binding	MF	3	Multidisease	1	1	0	#NAME?	NA
GO:0015645	fatty acid ligase activity	MF	3	Multidisease	1	1	0	#NAME?	NA
GO:0015651	quaternary ammonium group transmembrane transporter activity	MF	3	Multidisease	1	1	0	#NAME?	NA
GO:0015662	ion transmembrane transporter activity, phosphorylative mechanism	MF	3	Multidisease	1	1	0	#NAME?	NA
GO:0015923	mannosidase activity	MF	3	Multidisease	1	1	0	#NAME?	NA
GO:0015926	glucosidase activity	MF	3	Multidisease	1	1	0	#NAME?	NA
GO:0015929	hexosaminidase activity	MF	3	Multidisease	1	1	0	#NAME?	NA
GO:0015932	nucleobase-containing compound transmembrane transporter activity	MF	3	Multidisease	1	1	0	#NAME?	NA
GO:0016004	phospholipase activator activity	MF	3	Multidisease	1	1	0	#NAME?	NA
GO:0016018	cyclosporin A binding	MF	3	Multidisease	1	1	0	#NAME?	NA
GO:0016176	superoxide-generating NADPH oxidase activator activity	MF	3	Multidisease	1	1	0	#NAME?	NA
GO:0016208	AMP binding	MF	3	Multidisease	1	1	0	#NAME?	NA
GO:0016247	channel regulator activity	MF	3	Multidisease	1	1	0	#NAME?	NA
GO:0016248	channel inhibitor activity	MF	3	Multidisease	1	1	0	#NAME?	NA
GO:0016251	RNA polymerase II general transcription initiation factor activity	MF	3	Multidisease	1	1	0	#NAME?	NA
GO:0016273	arginine N-methyltransferase activity	MF	3	Multidisease	1	1	0	#NAME?	NA
GO:0016274	protein-arginine N-methyltransferase activity	MF	3	Multidisease	1	1	0	#NAME?	NA
GO:0016278	lysine N-methyltransferase activity	MF	3	Multidisease	1	1	0	#NAME?	NA
GO:0016279	protein-lysine N-methyltransferase activity	MF	3	Multidisease	1	1	0	#NAME?	NA
GO:0016298	lipase activity	MF	3	Multidisease	1	1	0	#NAME?	NA
GO:0016303	1-phosphatidylinositol-3-kinase activity	MF	3	Multidisease	1	1	0	#NAME?	NA
GO:0016405	CoA-ligase activity	MF	3	Multidisease	1	1	0	#NAME?	NA
GO:0016408	C-acyltransferase activity	MF	3	Multidisease	1	1	0	#NAME?	NA
GO:0016409	palmitoyltransferase activity	MF	3	Multidisease	1	1	0	#NAME?	NA
GO:0016411	acylglycerol O-acyltransferase activity	MF	3	Multidisease	1	1	0	#NAME?	NA
GO:0016417	S-acyltransferase activity	MF	3	Multidisease	1	1	0	#NAME?	NA
GO:0016423	tRNA (guanine) methyltransferase activity	MF	3	Multidisease	1	1	0	#NAME?	NA
GO:0016493	C-C chemokine receptor activity	MF	3	Multidisease	1	1	0	#NAME?	NA
GO:0016500	protein-hormone receptor activity	MF	3	Multidisease	1	1	0	#NAME?	NA
GO:0016502	nucleotide receptor activity	MF	3	Multidisease	1	1	0	#NAME?	NA
GO:0016504	peptidase activator activity	MF	3	Multidisease	1	1	0	#NAME?	NA
GO:0016505	peptidase activator activity involved in apoptotic process	MF	3	Multidisease	1	1	0	#NAME?	NA
GO:0016595	glutamate binding	MF	3	Multidisease	1	1	0	#NAME?	NA
GO:0016620	oxidoreductase activity, acting on the aldehyde or oxo group of donors, NAD or NADP as acceptor	MF	3	Multidisease	1	1	0	#NAME?	NA
GO:0016628	oxidoreductase activity, acting on the CH-CH group of donors, NAD or NADP as acceptor	MF	3	Multidisease	1	1	0	#NAME?	NA
GO:0016641	oxidoreductase activity, acting on the CH-NH2 group of donors, oxygen as acceptor	MF	3	Multidisease	1	1	0	#NAME?	NA
GO:0016645	oxidoreductase activity, acting on the CH-NH group of donors	MF	3	Multidisease	1	1	0	#NAME?	NA
GO:0016646	oxidoreductase activity, acting on the CH-NH group of donors, NAD or NADP as acceptor	MF	3	Multidisease	1	1	0	#NAME?	NA
GO:0016653	oxidoreductase activity, acting on NAD(P)H, heme protein as acceptor	MF	3	Multidisease	1	1	0	#NAME?	NA
GO:0016667	oxidoreductase activity, acting on a sulfur group of donors	MF	3	Multidisease	1	1	0	#NAME?	NA
GO:0016668	oxidoreductase activity, acting on a sulfur group of donors, NAD(P) as acceptor	MF	3	Multidisease	1	1	0	#NAME?	NA
GO:0016671	oxidoreductase activity, acting on a sulfur group of donors, disulfide as acceptor	MF	3	Multidisease	1	1	0	#NAME?	NA
GO:0016675	oxidoreductase activity, acting on a heme group of donors	MF	3	Multidisease	1	1	0	#NAME?	NA
GO:0016676	oxidoreductase activity, acting on a heme group of donors, oxygen as acceptor	MF	3	Multidisease	1	1	0	#NAME?	NA
GO:0016684	oxidoreductase activity, acting on peroxide as acceptor	MF	3	Multidisease	1	1	0	#NAME?	NA
GO:0016709	oxidoreductase activity, acting on paired donors, with incorporation or reduction of molecular oxygen, NAD(P)H as one donor, and incorporation of one atom of oxygen	MF	3	Multidisease	1	1	0	#NAME?	NA
GO:0016712	oxidoreductase activity, acting on paired donors, with incorporation or reduction of molecular oxygen, reduced flavin or flavoprotein as one donor, and incorporation of one atom of oxygen	MF	3	Multidisease	1	1	0	#NAME?	NA
GO:0016722	oxidoreductase activity, oxidizing metal ions	MF	3	Multidisease	1	1	0	#NAME?	NA
GO:0016725	oxidoreductase activity, acting on CH or CH2 groups	MF	3	Multidisease	1	1	0	#NAME?	NA
GO:0016741	transferase activity, transferring one-carbon groups	MF	3	Multidisease	1	1	0	#NAME?	NA
GO:0016742	hydroxymethyl-, formyl- and related transferase activity	MF	3	Multidisease	1	1	0	#NAME?	NA
GO:0016755	transferase activity, transferring amino-acyl groups	MF	3	Multidisease	1	1	0	#NAME?	NA
GO:0016769	transferase activity, transferring nitrogenous groups	MF	3	Multidisease	1	1	0	#NAME?	NA
GO:0016780	phosphotransferase activity, for other substituted phosphate groups	MF	3	Multidisease	1	1	0	#NAME?	NA
GO:0016796	exonuclease activity, active with either ribo- or deoxyribonucleic acids and producing 5'-phosphomonoesters	MF	3	Multidisease	1	1	0	#NAME?	NA
GO:0016799	hydrolase activity, hydrolyzing N-glycosyl compounds	MF	3	Multidisease	1	1	0	#NAME?	NA
GO:0016805	dipeptidase activity	MF	3	Multidisease	1	1	0	#NAME?	NA
GO:0016813	hydrolase activity, acting on carbon-nitrogen (but not peptide) bonds, in linear amidines	MF	3	Multidisease	1	1	0	#NAME?	NA
GO:0016814	hydrolase activity, acting on carbon-nitrogen (but not peptide) bonds, in cyclic amidines	MF	3	Multidisease	1	1	0	#NAME?	NA
GO:0016825	hydrolase activity, acting on acid phosphorus-nitrogen bonds	MF	3	Multidisease	1	1	0	#NAME?	NA
GO:0016831	carboxy-lyase activity	MF	3	Multidisease	1	1	0	#NAME?	NA
GO:0016832	aldehyde-lyase activity	MF	3	Multidisease	1	1	0	#NAME?	NA
GO:0016835	carbon-oxygen lyase activity	MF	3	Multidisease	1	1	0	#NAME?	NA
GO:0016836	hydro-lyase activity	MF	3	Multidisease	1	1	0	#NAME?	NA
GO:0016840	carbon-nitrogen lyase activity	MF	3	Multidisease	1	1	0	#NAME?	NA
GO:0016846	carbon-sulfur lyase activity	MF	3	Multidisease	1	1	0	#NAME?	NA
GO:0016849	phosphorus-oxygen lyase activity	MF	3	Multidisease	1	1	0	#NAME?	NA
GO:0016854	racemase and epimerase activity	MF	3	Multidisease	1	1	0	#NAME?	NA
GO:0016857	racemase and epimerase activity, acting on carbohydrates and derivatives	MF	3	Multidisease	1	1	0	#NAME?	NA
GO:0016859	cis-trans isomerase activity	MF	3	Multidisease	1	1	0	#NAME?	NA
GO:0016863	intramolecular oxidoreductase activity, transposing C=C bonds	MF	3	Multidisease	1	1	0	#NAME?	NA
GO:0016864	intramolecular oxidoreductase activity, transposing S-S bonds	MF	3	Multidisease	1	1	0	#NAME?	NA
GO:0016866	intramolecular transferase activity	MF	3	Multidisease	1	1	0	#NAME?	NA
GO:0016868	intramolecular transferase activity, phosphotransferases	MF	3	Multidisease	1	1	0	#NAME?	NA
GO:0016874	ligase activity	MF	3	Multidisease	1	1	0	#NAME?	NA
GO:0016875	ligase activity, forming carbon-oxygen bonds	MF	3	Multidisease	1	1	0	#NAME?	NA
GO:0016877	ligase activity, forming carbon-sulfur bonds	MF	3	Multidisease	1	1	0	#NAME?	NA
GO:0016878	acid-thiol ligase activity	MF	3	Multidisease	1	1	0	#NAME?	NA
GO:0016879	ligase activity, forming carbon-nitrogen bonds	MF	3	Multidisease	1	1	0	#NAME?	NA
GO:0016881	acid-amino acid ligase activity	MF	3	Multidisease	1	1	0	#NAME?	NA
GO:0016884	carbon-nitrogen ligase activity, with glutamine as amido-N-donor	MF	3	Multidisease	1	1	0	#NAME?	NA
GO:0016885	ligase activity, forming carbon-carbon bonds	MF	3	Multidisease	1	1	0	#NAME?	NA
GO:0016888	endodeoxyribonuclease activity, producing 5'-phosphomonoesters	MF	3	Multidisease	1	1	0	#NAME?	NA
GO:0016889	endodeoxyribonuclease activity, producing 3'-phosphomonoesters	MF	3	Multidisease	1	1	0	#NAME?	NA
GO:0016892	endoribonuclease activity, producing 3'-phosphomonoesters	MF	3	Multidisease	1	1	0	#NAME?	NA
GO:0016894	endonuclease activity, active with either ribo- or deoxyribonucleic acids and producing 3'-phosphomonoesters	MF	3	Multidisease	1	1	0	#NAME?	NA
GO:0016895	exodeoxyribonuclease activity, producing 5'-phosphomonoesters	MF	3	Multidisease	1	1	0	#NAME?	NA
GO:0016896	exoribonuclease activity, producing 5'-phosphomonoesters	MF	3	Multidisease	1	1	0	#NAME?	NA
GO:0016903	oxidoreductase activity, acting on the aldehyde or oxo group of donors	MF	3	Multidisease	1	1	0	#NAME?	NA
GO:0016917	GABA receptor activity	MF	3	Multidisease	1	1	0	#NAME?	NA
GO:0016918	retinal binding	MF	3	Multidisease	1	1	0	#NAME?	NA
GO:0017017	MAP kinase tyrosine/serine/threonine phosphatase activity	MF	3	Multidisease	1	1	0	#NAME?	NA
GO:0017022	myosin binding	MF	3	Multidisease	1	1	0	#NAME?	NA
GO:0017046	peptide hormone binding	MF	3	Multidisease	1	1	0	#NAME?	NA
GO:0017049	GTP-Rho binding	MF	3	Multidisease	1	1	0	#NAME?	NA
GO:0017056	structural constituent of nuclear pore	MF	3	Multidisease	1	1	0	#NAME?	NA
GO:0017070	U6 snRNA binding	MF	3	Multidisease	1	1	0	#NAME?	NA
GO:0017075	syntaxin-1 binding	MF	3	Multidisease	1	1	0	#NAME?	NA
GO:0017080	sodium channel regulator activity	MF	3	Multidisease	1	1	0	#NAME?	NA
GO:0017081	chloride channel regulator activity	MF	3	Multidisease	1	1	0	#NAME?	NA
GO:0017091	AU-rich element binding	MF	3	Multidisease	1	1	0	#NAME?	NA
GO:0017110	nucleoside-diphosphatase activity	MF	3	Multidisease	1	1	0	#NAME?	NA
GO:0017116	single-stranded DNA helicase activity	MF	3	Multidisease	1	1	0	#NAME?	NA
GO:0017128	phospholipid scramblase activity	MF	3	Multidisease	1	1	0	#NAME?	NA
GO:0017134	fibroblast growth factor binding	MF	3	Multidisease	1	1	0	#NAME?	NA
GO:0017136	NAD-dependent histone deacetylase activity	MF	3	Multidisease	1	1	0	#NAME?	NA
GO:0017147	Wnt-protein binding	MF	3	Multidisease	1	1	0	#NAME?	NA
GO:0017154	semaphorin receptor activity	MF	3	Multidisease	1	1	0	#NAME?	NA
GO:0017160	Ral GTPase binding	MF	3	Multidisease	1	1	0	#NAME?	NA
GO:0017162	aryl hydrocarbon receptor binding	MF	3	Multidisease	1	1	0	#NAME?	NA
GO:0017166	vinculin binding	MF	3	Multidisease	1	1	0	#NAME?	NA
GO:0017171	serine hydrolase activity	MF	3	Multidisease	1	1	0	#NAME?	NA
GO:0018024	histone-lysine N-methyltransferase activity	MF	3	Multidisease	1	1	0	#NAME?	NA
GO:0018455	alcohol dehydrogenase [NAD(P)+] activity	MF	3	Multidisease	1	1	0	#NAME?	NA
GO:0019104	DNA N-glycosylase activity	MF	3	Multidisease	1	1	0	#NAME?	NA
GO:0019199	transmembrane receptor protein kinase activity	MF	3	Multidisease	1	1	0	#NAME?	NA
GO:0019200	carbohydrate kinase activity	MF	3	Multidisease	1	1	0	#NAME?	NA
GO:0019203	carbohydrate phosphatase activity	MF	3	Multidisease	1	1	0	#NAME?	NA
GO:0019211	phosphatase activator activity	MF	3	Multidisease	1	1	0	#NAME?	NA
GO:0019212	phosphatase inhibitor activity	MF	3	Multidisease	1	1	0	#NAME?	NA
GO:0019213	deacetylase activity	MF	3	Multidisease	1	1	0	#NAME?	NA
GO:0019215	intermediate filament binding	MF	3	Multidisease	1	1	0	#NAME?	NA
GO:0019531	oxalate transmembrane transporter activity	MF	3	Multidisease	1	1	0	#NAME?	NA
GO:0019706	protein-cysteine S-palmitoyltransferase activity	MF	3	Multidisease	1	1	0	#NAME?	NA
GO:0019707	protein-cysteine S-acyltransferase activity	MF	3	Multidisease	1	1	0	#NAME?	NA
GO:0019825	oxygen binding	MF	3	Multidisease	1	1	0	#NAME?	NA
GO:0019828	aspartic-type endopeptidase inhibitor activity	MF	3	Multidisease	1	1	0	#NAME?	NA
GO:0019829	ATPase-coupled cation transmembrane transporter activity	MF	3	Multidisease	1	1	0	#NAME?	NA
GO:0019840	isoprenoid binding	MF	3	Multidisease	1	1	0	#NAME?	NA
GO:0019841	retinol binding	MF	3	Multidisease	1	1	0	#NAME?	NA
GO:0019843	rRNA binding	MF	3	Multidisease	1	1	0	#NAME?	NA
GO:0019855	calcium channel inhibitor activity	MF	3	Multidisease	1	1	0	#NAME?	NA
GO:0019862	IgA binding	MF	3	Multidisease	1	1	0	#NAME?	NA
GO:0019894	kinesin binding	MF	3	Multidisease	1	1	0	#NAME?	NA
GO:0019905	syntaxin binding	MF	3	Multidisease	1	1	0	#NAME?	NA
GO:0019956	chemokine binding	MF	3	Multidisease	1	1	0	#NAME?	NA
GO:0019957	C-C chemokine binding	MF	3	Multidisease	1	1	0	#NAME?	NA
GO:0019992	diacylglycerol binding	MF	3	Multidisease	1	1	0	#NAME?	NA
GO:0022824	transmitter-gated ion channel activity	MF	3	Multidisease	1	1	0	#NAME?	NA
GO:0022832	voltage-gated channel activity	MF	3	Multidisease	1	1	0	#NAME?	NA
GO:0022834	ligand-gated channel activity	MF	3	Multidisease	1	1	0	#NAME?	NA
GO:0022835	transmitter-gated channel activity	MF	3	Multidisease	1	1	0	#NAME?	NA
GO:0022839	ion gated channel activity	MF	3	Multidisease	1	1	0	#NAME?	NA
GO:0022840	leak channel activity	MF	3	Multidisease	1	1	0	#NAME?	NA
GO:0022841	potassium ion leak channel activity	MF	3	Multidisease	1	1	0	#NAME?	NA
GO:0022842	narrow pore channel activity	MF	3	Multidisease	1	1	0	#NAME?	NA
GO:0022843	voltage-gated cation channel activity	MF	3	Multidisease	1	1	0	#NAME?	NA
GO:0022848	acetylcholine-gated cation-selective channel activity	MF	3	Multidisease	1	1	0	#NAME?	NA
GO:0022851	GABA-gated chloride ion channel activity	MF	3	Multidisease	1	1	0	#NAME?	NA
GO:0023023	MHC protein complex binding	MF	3	Multidisease	1	1	0	#NAME?	NA
GO:0023025	MHC class Ib protein complex binding	MF	3	Multidisease	1	1	0	#NAME?	NA
GO:0023026	MHC class II protein complex binding	MF	3	Multidisease	1	1	0	#NAME?	NA
GO:0023029	MHC class Ib protein binding	MF	3	Multidisease	1	1	0	#NAME?	NA
GO:0030020	extracellular matrix structural constituent conferring tensile strength	MF	3	Multidisease	1	1	0	#NAME?	NA
GO:0030021	extracellular matrix structural constituent conferring compression resistance	MF	3	Multidisease	1	1	0	#NAME?	NA
GO:0030109	HLA-B specific inhibitory MHC class I receptor activity	MF	3	Multidisease	1	1	0	#NAME?	NA
GO:0030145	manganese ion binding	MF	3	Multidisease	1	1	0	#NAME?	NA
GO:0030159	signaling receptor complex adaptor activity	MF	3	Multidisease	1	1	0	#NAME?	NA
GO:0030169	low-density lipoprotein particle binding	MF	3	Multidisease	1	1	0	#NAME?	NA
GO:0030197	extracellular matrix constituent, lubricant activity	MF	3	Multidisease	1	1	0	#NAME?	NA
GO:0030228	lipoprotein particle receptor activity	MF	3	Multidisease	1	1	0	#NAME?	NA
GO:0030247	polysaccharide binding	MF	3	Multidisease	1	1	0	#NAME?	NA
GO:0030275	LRR domain binding	MF	3	Multidisease	1	1	0	#NAME?	NA
GO:0030276	clathrin binding	MF	3	Multidisease	1	1	0	#NAME?	NA
GO:0030283	testosterone dehydrogenase [NAD(P)] activity	MF	3	Multidisease	1	1	0	#NAME?	NA
GO:0030296	protein tyrosine kinase activator activity	MF	3	Multidisease	1	1	0	#NAME?	NA
GO:0030371	translation repressor activity	MF	3	Multidisease	1	1	0	#NAME?	NA
GO:0030414	peptidase inhibitor activity	MF	3	Multidisease	1	1	0	#NAME?	NA
GO:0030515	snoRNA binding	MF	3	Multidisease	1	1	0	#NAME?	NA
GO:0030544	Hsp70 protein binding	MF	3	Multidisease	1	1	0	#NAME?	NA
GO:0030547	receptor inhibitor activity	MF	3	Multidisease	1	1	0	#NAME?	NA
GO:0030548	acetylcholine receptor regulator activity	MF	3	Multidisease	1	1	0	#NAME?	NA
GO:0030550	acetylcholine receptor inhibitor activity	MF	3	Multidisease	1	1	0	#NAME?	NA
GO:0030551	cyclic nucleotide binding	MF	3	Multidisease	1	1	0	#NAME?	NA
GO:0030552	cAMP binding	MF	3	Multidisease	1	1	0	#NAME?	NA
GO:0030553	cGMP binding	MF	3	Multidisease	1	1	0	#NAME?	NA
GO:0030621	U4 snRNA binding	MF	3	Multidisease	1	1	0	#NAME?	NA
GO:0030622	U4atac snRNA binding	MF	3	Multidisease	1	1	0	#NAME?	NA
GO:0030676	Rac guanyl-nucleotide exchange factor activity	MF	3	Multidisease	1	1	0	#NAME?	NA
GO:0030742	GTP-dependent protein binding	MF	3	Multidisease	1	1	0	#NAME?	NA
GO:0030881	beta-2-microglobulin binding	MF	3	Multidisease	1	1	0	#NAME?	NA
GO:0030898	actin-dependent ATPase activity	MF	3	Multidisease	1	1	0	#NAME?	NA
GO:0030955	potassium ion binding	MF	3	Multidisease	1	1	0	#NAME?	NA
GO:0030957	Tat protein binding	MF	3	Multidisease	1	1	0	#NAME?	NA
GO:0030971	receptor tyrosine kinase binding	MF	3	Multidisease	1	1	0	#NAME?	NA
GO:0030983	mismatched DNA binding	MF	3	Multidisease	1	1	0	#NAME?	NA
GO:0031005	filamin binding	MF	3	Multidisease	1	1	0	#NAME?	NA
GO:0031210	phosphatidylcholine binding	MF	3	Multidisease	1	1	0	#NAME?	NA
GO:0031369	translation initiation factor binding	MF	3	Multidisease	1	1	0	#NAME?	NA
GO:0031386	protein tag	MF	3	Multidisease	1	1	0	#NAME?	NA
GO:0031404	chloride ion binding	MF	3	Multidisease	1	1	0	#NAME?	NA
GO:0031418	L-ascorbic acid binding	MF	3	Multidisease	1	1	0	#NAME?	NA
GO:0031419	cobalamin binding	MF	3	Multidisease	1	1	0	#NAME?	NA
GO:0031420	alkali metal ion binding	MF	3	Multidisease	1	1	0	#NAME?	NA
GO:0031434	mitogen-activated protein kinase kinase binding	MF	3	Multidisease	1	1	0	#NAME?	NA
GO:0031435	mitogen-activated protein kinase kinase kinase binding	MF	3	Multidisease	1	1	0	#NAME?	NA
GO:0031489	myosin V binding	MF	3	Multidisease	1	1	0	#NAME?	NA
GO:0031543	peptidyl-proline dioxygenase activity	MF	3	Multidisease	1	1	0	#NAME?	NA
GO:0031624	ubiquitin conjugating enzyme binding	MF	3	Multidisease	1	1	0	#NAME?	NA
GO:0031681	G-protein beta-subunit binding	MF	3	Multidisease	1	1	0	#NAME?	NA
GO:0031690	adrenergic receptor binding	MF	3	Multidisease	1	1	0	#NAME?	NA
GO:0031720	haptoglobin binding	MF	3	Multidisease	1	1	0	#NAME?	NA
GO:0031726	CCR1 chemokine receptor binding	MF	3	Multidisease	1	1	0	#NAME?	NA
GO:0031730	CCR5 chemokine receptor binding	MF	3	Multidisease	1	1	0	#NAME?	NA
GO:0031731	CCR6 chemokine receptor binding	MF	3	Multidisease	1	1	0	#NAME?	NA
GO:0031994	insulin-like growth factor I binding	MF	3	Multidisease	1	1	0	#NAME?	NA
GO:0031996	thioesterase binding	MF	3	Multidisease	1	1	0	#NAME?	NA
GO:0032036	myosin heavy chain binding	MF	3	Multidisease	1	1	0	#NAME?	NA
GO:0032090	Pyrin domain binding	MF	3	Multidisease	1	1	0	#NAME?	NA
GO:0032183	SUMO binding	MF	3	Multidisease	1	1	0	#NAME?	NA
GO:0032356	oxidized DNA binding	MF	3	Multidisease	1	1	0	#NAME?	NA
GO:0032393	MHC class I receptor activity	MF	3	Multidisease	1	1	0	#NAME?	NA
GO:0032394	MHC class Ib receptor activity	MF	3	Multidisease	1	1	0	#NAME?	NA
GO:0032395	MHC class II receptor activity	MF	3	Multidisease	1	1	0	#NAME?	NA
GO:0032396	inhibitory MHC class I receptor activity	MF	3	Multidisease	1	1	0	#NAME?	NA
GO:0032404	mismatch repair complex binding	MF	3	Multidisease	1	1	0	#NAME?	NA
GO:0032794	GTPase activating protein binding	MF	3	Multidisease	1	1	0	#NAME?	NA
GO:0032813	tumor necrosis factor receptor superfamily binding	MF	3	Multidisease	1	1	0	#NAME?	NA
GO:0033038	bitter taste receptor activity	MF	3	Multidisease	1	1	0	#NAME?	NA
GO:0033130	acetylcholine receptor binding	MF	3	Multidisease	1	1	0	#NAME?	NA
GO:0033170	protein-DNA loading ATPase activity	MF	3	Multidisease	1	1	0	#NAME?	NA
GO:0033204	ribonuclease P RNA binding	MF	3	Multidisease	1	1	0	#NAME?	NA
GO:0033220	ATPase-coupled amide-transporter activity	MF	3	Multidisease	1	1	0	#NAME?	NA
GO:0033293	monocarboxylic acid binding	MF	3	Multidisease	1	1	0	#NAME?	NA
GO:0033549	MAP kinase phosphatase activity	MF	3	Multidisease	1	1	0	#NAME?	NA
GO:0033558	protein deacetylase activity	MF	3	Multidisease	1	1	0	#NAME?	NA
GO:0033612	receptor serine/threonine kinase binding	MF	3	Multidisease	1	1	0	#NAME?	NA
GO:0033691	sialic acid binding	MF	3	Multidisease	1	1	0	#NAME?	NA
GO:0034061	DNA polymerase activity	MF	3	Multidisease	1	1	0	#NAME?	NA
GO:0034062	5'-3' RNA polymerase activity	MF	3	Multidisease	1	1	0	#NAME?	NA
GO:0034185	apolipoprotein binding	MF	3	Multidisease	1	1	0	#NAME?	NA
GO:0034212	peptide N-acetyltransferase activity	MF	3	Multidisease	1	1	0	#NAME?	NA
GO:0034236	protein kinase A catalytic subunit binding	MF	3	Multidisease	1	1	0	#NAME?	NA
GO:0034237	protein kinase A regulatory subunit binding	MF	3	Multidisease	1	1	0	#NAME?	NA
GO:0034450	ubiquitin-ubiquitin ligase activity	MF	3	Multidisease	1	1	0	#NAME?	NA
GO:0034452	dynactin binding	MF	3	Multidisease	1	1	0	#NAME?	NA
GO:0034458	3'-5' RNA helicase activity	MF	3	Multidisease	1	1	0	#NAME?	NA
GO:0034483	heparan sulfate sulfotransferase activity	MF	3	Multidisease	1	1	0	#NAME?	NA
GO:0034593	phosphatidylinositol bisphosphate phosphatase activity	MF	3	Multidisease	1	1	0	#NAME?	NA
GO:0034595	phosphatidylinositol phosphate 5-phosphatase activity	MF	3	Multidisease	1	1	0	#NAME?	NA
GO:0034713	type I transforming growth factor beta receptor binding	MF	3	Multidisease	1	1	0	#NAME?	NA
GO:0034979	NAD-dependent protein deacetylase activity	MF	3	Multidisease	1	1	0	#NAME?	NA
GO:0034987	immunoglobulin receptor binding	MF	3	Multidisease	1	1	0	#NAME?	NA
GO:0035004	phosphatidylinositol 3-kinase activity	MF	3	Multidisease	1	1	0	#NAME?	NA
GO:0035014	phosphatidylinositol 3-kinase regulator activity	MF	3	Multidisease	1	1	0	#NAME?	NA
GO:0035035	histone acetyltransferase binding	MF	3	Multidisease	1	1	0	#NAME?	NA
GO:0035173	histone kinase activity	MF	3	Multidisease	1	1	0	#NAME?	NA
GO:0035198	miRNA binding	MF	3	Multidisease	1	1	0	#NAME?	NA
GO:0035240	dopamine binding	MF	3	Multidisease	1	1	0	#NAME?	NA
GO:0035251	UDP-glucosyltransferase activity	MF	3	Multidisease	1	1	0	#NAME?	NA
GO:0035252	UDP-xylosyltransferase activity	MF	3	Multidisease	1	1	0	#NAME?	NA
GO:0035254	glutamate receptor binding	MF	3	Multidisease	1	1	0	#NAME?	NA
GO:0035255	ionotropic glutamate receptor binding	MF	3	Multidisease	1	1	0	#NAME?	NA
GO:0035374	chondroitin sulfate binding	MF	3	Multidisease	1	1	0	#NAME?	NA
GO:0035497	cAMP response element binding	MF	3	Multidisease	1	1	0	#NAME?	NA
GO:0035613	RNA stem-loop binding	MF	3	Multidisease	1	1	0	#NAME?	NA
GO:0035615	clathrin adaptor activity	MF	3	Multidisease	1	1	0	#NAME?	NA
GO:0035925	mRNA 3'-UTR AU-rich region binding	MF	3	Multidisease	1	1	0	#NAME?	NA
GO:0036041	long-chain fatty acid binding	MF	3	Multidisease	1	1	0	#NAME?	NA
GO:0036312	phosphatidylinositol 3-kinase regulatory subunit binding	MF	3	Multidisease	1	1	0	#NAME?	NA
GO:0038024	cargo receptor activity	MF	3	Multidisease	1	1	0	#NAME?	NA
GO:0038064	collagen receptor activity	MF	3	Multidisease	1	1	0	#NAME?	NA
GO:0039706	co-receptor binding	MF	3	Multidisease	1	1	0	#NAME?	NA
GO:0042054	histone methyltransferase activity	MF	3	Multidisease	1	1	0	#NAME?	NA
GO:0042056	chemoattractant activity	MF	3	Multidisease	1	1	0	#NAME?	NA
GO:0042166	acetylcholine binding	MF	3	Multidisease	1	1	0	#NAME?	NA
GO:0042169	SH2 domain binding	MF	3	Multidisease	1	1	0	#NAME?	NA
GO:0042171	lysophosphatidic acid acyltransferase activity	MF	3	Multidisease	1	1	0	#NAME?	NA
GO:0042285	xylosyltransferase activity	MF	3	Multidisease	1	1	0	#NAME?	NA
GO:0042287	MHC protein binding	MF	3	Multidisease	1	1	0	#NAME?	NA
GO:0042288	MHC class I protein binding	MF	3	Multidisease	1	1	0	#NAME?	NA
GO:0042301	phosphate ion binding	MF	3	Multidisease	1	1	0	#NAME?	NA
GO:0042379	chemokine receptor binding	MF	3	Multidisease	1	1	0	#NAME?	NA
GO:0042577	lipid phosphatase activity	MF	3	Multidisease	1	1	0	#NAME?	NA
GO:0042605	peptide antigen binding	MF	3	Multidisease	1	1	0	#NAME?	NA
GO:0042608	T cell receptor binding	MF	3	Multidisease	1	1	0	#NAME?	NA
GO:0042610	CD8 receptor binding	MF	3	Multidisease	1	1	0	#NAME?	NA
GO:0042625	ATPase-coupled ion transmembrane transporter activity	MF	3	Multidisease	1	1	0	#NAME?	NA
GO:0042626	ATPase-coupled transmembrane transporter activity	MF	3	Multidisease	1	1	0	#NAME?	NA
GO:0042800	histone methyltransferase activity (H3-K4 specific)	MF	3	Multidisease	1	1	0	#NAME?	NA
GO:0042805	actinin binding	MF	3	Multidisease	1	1	0	#NAME?	NA
GO:0042813	Wnt-activated receptor activity	MF	3	Multidisease	1	1	0	#NAME?	NA
GO:0042826	histone deacetylase binding	MF	3	Multidisease	1	1	0	#NAME?	NA
GO:0042910	xenobiotic transmembrane transporter activity	MF	3	Multidisease	1	1	0	#NAME?	NA
GO:0042923	neuropeptide binding	MF	3	Multidisease	1	1	0	#NAME?	NA
GO:0043008	ATP-dependent protein binding	MF	3	Multidisease	1	1	0	#NAME?	NA
GO:0043014	alpha-tubulin binding	MF	3	Multidisease	1	1	0	#NAME?	NA
GO:0043015	gamma-tubulin binding	MF	3	Multidisease	1	1	0	#NAME?	NA
GO:0043022	ribosome binding	MF	3	Multidisease	1	1	0	#NAME?	NA
GO:0043023	ribosomal large subunit binding	MF	3	Multidisease	1	1	0	#NAME?	NA
GO:0043024	ribosomal small subunit binding	MF	3	Multidisease	1	1	0	#NAME?	NA
GO:0043027	cysteine-type endopeptidase inhibitor activity involved in apoptotic process	MF	3	Multidisease	1	1	0	#NAME?	NA
GO:0043028	cysteine-type endopeptidase regulator activity involved in apoptotic process	MF	3	Multidisease	1	1	0	#NAME?	NA
GO:0043138	3'-5' DNA helicase activity	MF	3	Multidisease	1	1	0	#NAME?	NA
GO:0043184	vascular endothelial growth factor receptor 2 binding	MF	3	Multidisease	1	1	0	#NAME?	NA
GO:0043274	phospholipase binding	MF	3	Multidisease	1	1	0	#NAME?	NA
GO:0043295	glutathione binding	MF	3	Multidisease	1	1	0	#NAME?	NA
GO:0043325	phosphatidylinositol-3,4-bisphosphate binding	MF	3	Multidisease	1	1	0	#NAME?	NA
GO:0043395	heparan sulfate proteoglycan binding	MF	3	Multidisease	1	1	0	#NAME?	NA
GO:0043422	protein kinase B binding	MF	3	Multidisease	1	1	0	#NAME?	NA
GO:0043522	leucine zipper domain binding	MF	3	Multidisease	1	1	0	#NAME?	NA
GO:0043531	ADP binding	MF	3	Multidisease	1	1	0	#NAME?	NA
GO:0043548	phosphatidylinositol 3-kinase binding	MF	3	Multidisease	1	1	0	#NAME?	NA
GO:0043560	insulin receptor substrate binding	MF	3	Multidisease	1	1	0	#NAME?	NA
GO:0043621	protein self-association	MF	3	Multidisease	1	1	0	#NAME?	NA
GO:0043855	cyclic nucleotide-gated ion channel activity	MF	3	Multidisease	1	1	0	#NAME?	NA
GO:0043995	histone acetyltransferase activity (H4-K5 specific)	MF	3	Multidisease	1	1	0	#NAME?	NA
GO:0043996	histone acetyltransferase activity (H4-K8 specific)	MF	3	Multidisease	1	1	0	#NAME?	NA
GO:0044183	protein folding chaperone	MF	3	Multidisease	1	1	0	#NAME?	NA
GO:0044323	retinoic acid-responsive element binding	MF	3	Multidisease	1	1	0	#NAME?	NA
GO:0044390	ubiquitin-like protein conjugating enzyme binding	MF	3	Multidisease	1	1	0	#NAME?	NA
GO:0044769	ATPase activity, coupled to transmembrane movement of ions, rotational mechanism	MF	3	Multidisease	1	1	0	#NAME?	NA
GO:0045028	G protein-coupled purinergic nucleotide receptor activity	MF	3	Multidisease	1	1	0	#NAME?	NA
GO:0045125	bioactive lipid receptor activity	MF	3	Multidisease	1	1	0	#NAME?	NA
GO:0045159	myosin II binding	MF	3	Multidisease	1	1	0	#NAME?	NA
GO:0045182	translation regulator activity	MF	3	Multidisease	1	1	0	#NAME?	NA
GO:0045236	CXCR chemokine receptor binding	MF	3	Multidisease	1	1	0	#NAME?	NA
GO:0045294	alpha-catenin binding	MF	3	Multidisease	1	1	0	#NAME?	NA
GO:0045503	dynein light chain binding	MF	3	Multidisease	1	1	0	#NAME?	NA
GO:0045504	dynein heavy chain binding	MF	3	Multidisease	1	1	0	#NAME?	NA
GO:0045505	dynein intermediate chain binding	MF	3	Multidisease	1	1	0	#NAME?	NA
GO:0046527	glucosyltransferase activity	MF	3	Multidisease	1	1	0	#NAME?	NA
GO:0046624	sphingolipid transporter activity	MF	3	Multidisease	1	1	0	#NAME?	NA
GO:0046703	natural killer cell lectin-like receptor binding	MF	3	Multidisease	1	1	0	#NAME?	NA
GO:0046875	ephrin receptor binding	MF	3	Multidisease	1	1	0	#NAME?	NA
GO:0046915	transition metal ion transmembrane transporter activity	MF	3	Multidisease	1	1	0	#NAME?	NA
GO:0046933	proton-transporting ATP synthase activity, rotational mechanism	MF	3	Multidisease	1	1	0	#NAME?	NA
GO:0046935	1-phosphatidylinositol-3-kinase regulator activity	MF	3	Multidisease	1	1	0	#NAME?	NA
GO:0046943	carboxylic acid transmembrane transporter activity	MF	3	Multidisease	1	1	0	#NAME?	NA
GO:0046961	proton-transporting ATPase activity, rotational mechanism	MF	3	Multidisease	1	1	0	#NAME?	NA
GO:0046965	retinoid X receptor binding	MF	3	Multidisease	1	1	0	#NAME?	NA
GO:0046972	histone acetyltransferase activity (H4-K16 specific)	MF	3	Multidisease	1	1	0	#NAME?	NA
GO:0046974	histone methyltransferase activity (H3-K9 specific)	MF	3	Multidisease	1	1	0	#NAME?	NA
GO:0046976	histone methyltransferase activity (H3-K27 specific)	MF	3	Multidisease	1	1	0	#NAME?	NA
GO:0046977	TAP binding	MF	3	Multidisease	1	1	0	#NAME?	NA
GO:0046978	TAP1 binding	MF	3	Multidisease	1	1	0	#NAME?	NA
GO:0046979	TAP2 binding	MF	3	Multidisease	1	1	0	#NAME?	NA
GO:0047035	testosterone dehydrogenase (NAD+) activity	MF	3	Multidisease	1	1	0	#NAME?	NA
GO:0047144	2-acylglycerol-3-phosphate O-acyltransferase activity	MF	3	Multidisease	1	1	0	#NAME?	NA
GO:0047372	acylglycerol lipase activity	MF	3	Multidisease	1	1	0	#NAME?	NA
GO:0047429	nucleoside-triphosphate diphosphatase activity	MF	3	Multidisease	1	1	0	#NAME?	NA
GO:0047498	calcium-dependent phospholipase A2 activity	MF	3	Multidisease	1	1	0	#NAME?	NA
GO:0047555	3',5'-cyclic-GMP phosphodiesterase activity	MF	3	Multidisease	1	1	0	#NAME?	NA
GO:0048019	receptor antagonist activity	MF	3	Multidisease	1	1	0	#NAME?	NA
GO:0048020	CCR chemokine receptor binding	MF	3	Multidisease	1	1	0	#NAME?	NA
GO:0048027	mRNA 5'-UTR binding	MF	3	Multidisease	1	1	0	#NAME?	NA
GO:0048029	monosaccharide binding	MF	3	Multidisease	1	1	0	#NAME?	NA
GO:0048156	tau protein binding	MF	3	Multidisease	1	1	0	#NAME?	NA
GO:0048185	activin binding	MF	3	Multidisease	1	1	0	#NAME?	NA
GO:0048256	flap endonuclease activity	MF	3	Multidisease	1	1	0	#NAME?	NA
GO:0048306	calcium-dependent protein binding	MF	3	Multidisease	1	1	0	#NAME?	NA
GO:0048407	platelet-derived growth factor binding	MF	3	Multidisease	1	1	0	#NAME?	NA
GO:0048531	beta-1,3-galactosyltransferase activity	MF	3	Multidisease	1	1	0	#NAME?	NA
GO:0050308	sugar-phosphatase activity	MF	3	Multidisease	1	1	0	#NAME?	NA
GO:0050321	tau-protein kinase activity	MF	3	Multidisease	1	1	0	#NAME?	NA
GO:0050431	transforming growth factor beta binding	MF	3	Multidisease	1	1	0	#NAME?	NA
GO:0050661	NADP binding	MF	3	Multidisease	1	1	0	#NAME?	NA
GO:0050700	CARD domain binding	MF	3	Multidisease	1	1	0	#NAME?	NA
GO:0050750	low-density lipoprotein particle receptor binding	MF	3	Multidisease	1	1	0	#NAME?	NA
GO:0050780	dopamine receptor binding	MF	3	Multidisease	1	1	0	#NAME?	NA
GO:0050786	RAGE receptor binding	MF	3	Multidisease	1	1	0	#NAME?	NA
GO:0050997	quaternary ammonium group binding	MF	3	Multidisease	1	1	0	#NAME?	NA
GO:0050998	nitric-oxide synthase binding	MF	3	Multidisease	1	1	0	#NAME?	NA
GO:0051010	microtubule plus-end binding	MF	3	Multidisease	1	1	0	#NAME?	NA
GO:0051011	microtubule minus-end binding	MF	3	Multidisease	1	1	0	#NAME?	NA
GO:0051018	protein kinase A binding	MF	3	Multidisease	1	1	0	#NAME?	NA
GO:0051082	unfolded protein binding	MF	3	Multidisease	1	1	0	#NAME?	NA
GO:0051117	ATPase binding	MF	3	Multidisease	1	1	0	#NAME?	NA
GO:0051119	sugar transmembrane transporter activity	MF	3	Multidisease	1	1	0	#NAME?	NA
GO:0051184	cofactor transmembrane transporter activity	MF	3	Multidisease	1	1	0	#NAME?	NA
GO:0051371	muscle alpha-actinin binding	MF	3	Multidisease	1	1	0	#NAME?	NA
GO:0051393	alpha-actinin binding	MF	3	Multidisease	1	1	0	#NAME?	NA
GO:0051428	peptide hormone receptor binding	MF	3	Multidisease	1	1	0	#NAME?	NA
GO:0051537	2 iron, 2 sulfur cluster binding	MF	3	Multidisease	1	1	0	#NAME?	NA
GO:0051721	protein phosphatase 2A binding	MF	3	Multidisease	1	1	0	#NAME?	NA
GO:0051787	misfolded protein binding	MF	3	Multidisease	1	1	0	#NAME?	NA
GO:0051879	Hsp90 protein binding	MF	3	Multidisease	1	1	0	#NAME?	NA
GO:0051959	dynein light intermediate chain binding	MF	3	Multidisease	1	1	0	#NAME?	NA
GO:0052650	NADP-retinol dehydrogenase activity	MF	3	Multidisease	1	1	0	#NAME?	NA
GO:0052689	carboxylic ester hydrolase activity	MF	3	Multidisease	1	1	0	#NAME?	NA
GO:0052742	phosphatidylinositol kinase activity	MF	3	Multidisease	1	1	0	#NAME?	NA
GO:0052744	phosphatidylinositol monophosphate phosphatase activity	MF	3	Multidisease	1	1	0	#NAME?	NA
GO:0052745	inositol phosphate phosphatase activity	MF	3	Multidisease	1	1	0	#NAME?	NA
GO:0052866	phosphatidylinositol phosphate phosphatase activity	MF	3	Multidisease	1	1	0	#NAME?	NA
GO:0055102	lipase inhibitor activity	MF	3	Multidisease	1	1	0	#NAME?	NA
GO:0055106	ubiquitin-protein transferase regulator activity	MF	3	Multidisease	1	1	0	#NAME?	NA
GO:0055131	C3HC4-type RING finger domain binding	MF	3	Multidisease	1	1	0	#NAME?	NA
GO:0060229	lipase activator activity	MF	3	Multidisease	1	1	0	#NAME?	NA
GO:0061134	peptidase regulator activity	MF	3	Multidisease	1	1	0	#NAME?	NA
GO:0061135	endopeptidase regulator activity	MF	3	Multidisease	1	1	0	#NAME?	NA
GO:0061608	nuclear import signal receptor activity	MF	3	Multidisease	1	1	0	#NAME?	NA
GO:0061631	ubiquitin conjugating enzyme activity	MF	3	Multidisease	1	1	0	#NAME?	NA
GO:0061650	ubiquitin-like protein conjugating enzyme activity	MF	3	Multidisease	1	1	0	#NAME?	NA
GO:0061733	peptide-lysine-N-acetyltransferase activity	MF	3	Multidisease	1	1	0	#NAME?	NA
GO:0061778	intracellular chloride channel activity	MF	3	Multidisease	1	1	0	#NAME?	NA
GO:0061980	regulatory RNA binding	MF	3	Multidisease	1	1	0	#NAME?	NA
GO:0070001	aspartic-type peptidase activity	MF	3	Multidisease	1	1	0	#NAME?	NA
GO:0070006	metalloaminopeptidase activity	MF	3	Multidisease	1	1	0	#NAME?	NA
GO:0070016	armadillo repeat domain binding	MF	3	Multidisease	1	1	0	#NAME?	NA
GO:0070034	telomerase RNA binding	MF	3	Multidisease	1	1	0	#NAME?	NA
GO:0070064	proline-rich region binding	MF	3	Multidisease	1	1	0	#NAME?	NA
GO:0070181	small ribosomal subunit rRNA binding	MF	3	Multidisease	1	1	0	#NAME?	NA
GO:0070273	phosphatidylinositol-4-phosphate binding	MF	3	Multidisease	1	1	0	#NAME?	NA
GO:0070300	phosphatidic acid binding	MF	3	Multidisease	1	1	0	#NAME?	NA
GO:0070325	lipoprotein particle receptor binding	MF	3	Multidisease	1	1	0	#NAME?	NA
GO:0070330	aromatase activity	MF	3	Multidisease	1	1	0	#NAME?	NA
GO:0070402	NADPH binding	MF	3	Multidisease	1	1	0	#NAME?	NA
GO:0070403	NAD+ binding	MF	3	Multidisease	1	1	0	#NAME?	NA
GO:0070411	I-SMAD binding	MF	3	Multidisease	1	1	0	#NAME?	NA
GO:0070491	repressing transcription factor binding	MF	3	Multidisease	1	1	0	#NAME?	NA
GO:0070492	oligosaccharide binding	MF	3	Multidisease	1	1	0	#NAME?	NA
GO:0070566	adenylyltransferase activity	MF	3	Multidisease	1	1	0	#NAME?	NA
GO:0070577	lysine-acetylated histone binding	MF	3	Multidisease	1	1	0	#NAME?	NA
GO:0070628	proteasome binding	MF	3	Multidisease	1	1	0	#NAME?	NA
GO:0070679	inositol 1,4,5 trisphosphate binding	MF	3	Multidisease	1	1	0	#NAME?	NA
GO:0070696	transmembrane receptor protein serine/threonine kinase binding	MF	3	Multidisease	1	1	0	#NAME?	NA
GO:0070700	BMP receptor binding	MF	3	Multidisease	1	1	0	#NAME?	NA
GO:0070717	poly-purine tract binding	MF	3	Multidisease	1	1	0	#NAME?	NA
GO:0070742	C2H2 zinc finger domain binding	MF	3	Multidisease	1	1	0	#NAME?	NA
GO:0070840	dynein complex binding	MF	3	Multidisease	1	1	0	#NAME?	NA
GO:0070990	snRNP binding	MF	3	Multidisease	1	1	0	#NAME?	NA
GO:0071617	lysophospholipid acyltransferase activity	MF	3	Multidisease	1	1	0	#NAME?	NA
GO:0071813	lipoprotein particle binding	MF	3	Multidisease	1	1	0	#NAME?	NA
GO:0071814	protein-lipid complex binding	MF	3	Multidisease	1	1	0	#NAME?	NA
GO:0071855	neuropeptide receptor binding	MF	3	Multidisease	1	1	0	#NAME?	NA
GO:0071889	14-3-3 protein binding	MF	3	Multidisease	1	1	0	#NAME?	NA
GO:0072341	modified amino acid binding	MF	3	Multidisease	1	1	0	#NAME?	NA
GO:0072349	modified amino acid transmembrane transporter activity	MF	3	Multidisease	1	1	0	#NAME?	NA
GO:0072509	divalent inorganic cation transmembrane transporter activity	MF	3	Multidisease	1	1	0	#NAME?	NA
GO:0072542	protein phosphatase activator activity	MF	3	Multidisease	1	1	0	#NAME?	NA
GO:0080025	phosphatidylinositol-3,5-bisphosphate binding	MF	3	Multidisease	1	1	0	#NAME?	NA
GO:0086008	voltage-gated potassium channel activity involved in cardiac muscle cell action potential repolarization	MF	3	Multidisease	1	1	0	#NAME?	NA
GO:0086080	protein binding involved in heterotypic cell-cell adhesion	MF	3	Multidisease	1	1	0	#NAME?	NA
GO:0089720	caspase binding	MF	3	Multidisease	1	1	0	#NAME?	NA
GO:0090079	translation regulator activity, nucleic acid binding	MF	3	Multidisease	1	1	0	#NAME?	NA
GO:0097001	ceramide binding	MF	3	Multidisease	1	1	0	#NAME?	NA
GO:0097027	ubiquitin-protein transferase activator activity	MF	3	Multidisease	1	1	0	#NAME?	NA
GO:0097153	cysteine-type endopeptidase activity involved in apoptotic process	MF	3	Multidisease	1	1	0	#NAME?	NA
GO:0097157	pre-mRNA intronic binding	MF	3	Multidisease	1	1	0	#NAME?	NA
GO:0097493	structural molecule activity conferring elasticity	MF	3	Multidisease	1	1	0	#NAME?	NA
GO:0097602	cullin family protein binding	MF	3	Multidisease	1	1	0	#NAME?	NA
GO:0097617	annealing activity	MF	3	Multidisease	1	1	0	#NAME?	NA
GO:0097747	RNA polymerase activity	MF	3	Multidisease	1	1	0	#NAME?	NA
GO:0098505	G-rich strand telomeric DNA binding	MF	3	Multidisease	1	1	0	#NAME?	NA
GO:0098599	palmitoyl hydrolase activity	MF	3	Multidisease	1	1	0	#NAME?	NA
GO:0098631	cell adhesion mediator activity	MF	3	Multidisease	1	1	0	#NAME?	NA
GO:0098632	cell-cell adhesion mediator activity	MF	3	Multidisease	1	1	0	#NAME?	NA
GO:0098641	cadherin binding involved in cell-cell adhesion	MF	3	Multidisease	1	1	0	#NAME?	NA
GO:0098918	structural constituent of synapse	MF	3	Multidisease	1	1	0	#NAME?	NA
GO:0098960	postsynaptic neurotransmitter receptor activity	MF	3	Multidisease	1	1	0	#NAME?	NA
GO:0099094	ligand-gated cation channel activity	MF	3	Multidisease	1	1	0	#NAME?	NA
GO:0099095	ligand-gated anion channel activity	MF	3	Multidisease	1	1	0	#NAME?	NA
GO:0099106	ion channel regulator activity	MF	3	Multidisease	1	1	0	#NAME?	NA
GO:0099528	G protein-coupled neurotransmitter receptor activity	MF	3	Multidisease	1	1	0	#NAME?	NA
GO:0099529	neurotransmitter receptor activity involved in regulation of postsynaptic membrane potential	MF	3	Multidisease	1	1	0	#NAME?	NA
GO:0099530	G protein-coupled receptor activity involved in regulation of postsynaptic membrane potential	MF	3	Multidisease	1	1	0	#NAME?	NA
GO:0099589	serotonin receptor activity	MF	3	Multidisease	1	1	0	#NAME?	NA
GO:0099602	neurotransmitter receptor regulator activity	MF	3	Multidisease	1	1	0	#NAME?	NA
GO:0099604	ligand-gated calcium channel activity	MF	3	Multidisease	1	1	0	#NAME?	NA
GO:0102567	phospholipase A2 activity (consuming 1,2-dipalmitoylphosphatidylcholine)	MF	3	Multidisease	1	1	0	#NAME?	NA
GO:0102568	phospholipase A2 activity consuming 1,2-dioleoylphosphatidylethanolamine)	MF	3	Multidisease	1	1	0	#NAME?	NA
GO:0106019	phosphatidylinositol-4,5-bisphosphate phosphatase activity	MF	3	Multidisease	1	1	0	#NAME?	NA
GO:0120013	lipid transfer activity	MF	3	Multidisease	1	1	0	#NAME?	NA
GO:0120014	phospholipid transfer activity	MF	3	Multidisease	1	1	0	#NAME?	NA
GO:0120015	sterol transfer activity	MF	3	Multidisease	1	1	0	#NAME?	NA
GO:0120020	cholesterol transfer activity	MF	3	Multidisease	1	1	0	#NAME?	NA
GO:0140033	acetylation-dependent protein binding	MF	3	Multidisease	1	1	0	#NAME?	NA
GO:0140035	ubiquitination-like modification-dependent protein binding	MF	3	Multidisease	1	1	0	#NAME?	NA
GO:0140036	ubiquitin-dependent protein binding	MF	3	Multidisease	1	1	0	#NAME?	NA
GO:0140102	catalytic activity, acting on a rRNA	MF	3	Multidisease	1	1	0	#NAME?	NA
GO:0140103	catalytic activity, acting on a glycoprotein	MF	3	Multidisease	1	1	0	#NAME?	NA
GO:0140104	molecular carrier activity	MF	3	Multidisease	1	1	0	#NAME?	NA
GO:0140142	nucleocytoplasmic carrier activity	MF	3	Multidisease	1	1	0	#NAME?	NA
GO:0140161	monocarboxylate:sodium symporter activity	MF	3	Multidisease	1	1	0	#NAME?	NA
GO:0140223	general transcription initiation factor activity	MF	3	Multidisease	1	1	0	#NAME?	NA
GO:0140303	intramembrane lipid transporter activity	MF	3	Multidisease	1	1	0	#NAME?	NA
GO:0140312	cargo adaptor activity	MF	3	Multidisease	1	1	0	#NAME?	NA
GO:0140323	solute:anion antiporter activity	MF	3	Multidisease	1	1	0	#NAME?	NA
GO:1900750	oligopeptide binding	MF	3	Multidisease	1	1	0	#NAME?	NA
GO:1901338	catecholamine binding	MF	3	Multidisease	1	1	0	#NAME?	NA
GO:1901474	azole transmembrane transporter activity	MF	3	Multidisease	1	1	0	#NAME?	NA
GO:1901505	carbohydrate derivative transmembrane transporter activity	MF	3	Multidisease	1	1	0	#NAME?	NA
GO:1901567	fatty acid derivative binding	MF	3	Multidisease	1	1	0	#NAME?	NA
GO:1901611	phosphatidylglycerol binding	MF	3	Multidisease	1	1	0	#NAME?	NA
GO:1901612	cardiolipin binding	MF	3	Multidisease	1	1	0	#NAME?	NA
GO:1901618	organic hydroxy compound transmembrane transporter activity	MF	3	Multidisease	1	1	0	#NAME?	NA
GO:1901681	sulfur compound binding	MF	3	Multidisease	1	1	0	#NAME?	NA
GO:1901682	sulfur compound transmembrane transporter activity	MF	3	Multidisease	1	1	0	#NAME?	NA
GO:1902282	voltage-gated potassium channel activity involved in ventricular cardiac muscle cell action potential repolarization	MF	3	Multidisease	1	1	0	#NAME?	NA
GO:1904315	transmitter-gated ion channel activity involved in regulation of postsynaptic membrane potential	MF	3	Multidisease	1	1	0	#NAME?	NA
GO:1990380	Lys48-specific deubiquitinase activity	MF	3	Multidisease	1	1	0	#NAME?	NA
GO:1990381	ubiquitin-specific protease binding	MF	3	Multidisease	1	1	0	#NAME?	NA
GO:1990825	sequence-specific mRNA binding	MF	3	Multidisease	1	1	0	#NAME?	NA
GO:1990841	promoter-specific chromatin binding	MF	3	Multidisease	1	1	0	#NAME?	NA
GO:0018149	peptide cross-linking	BP	3	Multicategory	1.9947e-15	2.79068e-10	57.5743	5.84735	GO:0031424
GO:0032609	interferon-gamma production	BP	3	Multicategory	5.49993e-11	2.16413e-06	20.4118	4.35133	GO:0032609
GO:0002696	positive regulation of leukocyte activation	BP	3	Multicategory	1.35094e-10	4.59738e-06	10.6869	3.41777	GO:1903039
GO:0050867	positive regulation of cell activation	BP	3	Multicategory	2.77246e-10	9.18665e-06	10.1191	3.33901	GO:1903039
GO:0031424	keratinization	BP	3	Multicategory	2.95081e-10	9.52692e-06	12.6847	3.66502	GO:0031424
GO:0032649	regulation of interferon-gamma production	BP	3	Multicategory	3.21004e-10	1.01048e-05	20.8883	4.38462	GO:0032609
GO:0030216	keratinocyte differentiation	BP	3	Multicategory	7.08607e-10	1.93965e-05	10.4452	3.38477	GO:0030216
GO:0042088	T-helper 1 type immune response	BP	3	Multicategory	1.64251e-09	3.76027e-05	42.5589	5.41139	GO:0002825
GO:0002822	regulation of adaptive immune response based on somatic recombination of immune receptors built from immunoglobulin superfamily domains	BP	3	Multicategory	2.17148e-09	4.55702e-05	14.1762	3.8254	GO:0002822
GO:0002825	regulation of T-helper 1 type immune response	BP	3	Multicategory	3.90744e-09	7.68754e-05	60.344	5.91514	GO:0002825
GO:0043588	skin development	BP	3	Multicategory	4.32962e-09	8.26003e-05	8.19618	3.03495	GO:0030216
GO:0009913	epidermal cell differentiation	BP	3	Multicategory	5.77596e-09	0.000105402	8.80181	3.1378	GO:0030216
GO:0002819	regulation of adaptive immune response	BP	3	Multicategory	6.60934e-09	0.000113036	12.6639	3.66265	GO:0002822
GO:0002460	adaptive immune response based on somatic recombination of immune receptors built from immunoglobulin superfamily domains	BP	3	Multicategory	6.68237e-09	0.000113036	9.67418	3.27414	GO:0002822
GO:0035743	CD4-positive, alpha-beta T cell cytokine production	BP	3	Multicategory	3.23138e-08	0.000447118	74.8512	6.22595	GO:0035743
GO:0050870	positive regulation of T cell activation	BP	3	Multicategory	2.50159e-07	0.00273901	10.0207	3.32492	GO:1903039
GO:0051251	positive regulation of lymphocyte activation	BP	3	Multicategory	2.53634e-07	0.00275311	8.69553	3.12027	GO:1903039
GO:0045582	positive regulation of T cell differentiation	BP	3	Multicategory	2.61312e-07	0.00280394	19.0965	4.25524	GO:0045621
GO:0030217	T cell differentiation	BP	3	Multicategory	2.98806e-07	0.00308393	9.82028	3.29576	GO:0045619
GO:0002824	positive regulation of adaptive immune response based on somatic recombination of immune receptors built from immunoglobulin superfamily domains	BP	3	Multicategory	3.95737e-07	0.00386271	13.7657	3.78301	GO:0002824
GO:0002821	positive regulation of adaptive immune response	BP	3	Multicategory	5.08238e-07	0.00466644	13.2953	3.73284	GO:0002824
GO:1903039	positive regulation of leukocyte cell-cell adhesion	BP	3	Multicategory	5.14786e-07	0.00466644	9.22906	3.20618	GO:1903039
GO:0045621	positive regulation of lymphocyte differentiation	BP	3	Multicategory	5.1514e-07	0.00466644	17.1619	4.10113	GO:0045621
GO:0002292	T cell differentiation involved in immune response	BP	3	Multicategory	5.25258e-07	0.00472411	24.1088	4.59149	GO:0042093
GO:0002440	production of molecular mediator of immune response	BP	3	Multicategory	5.31959e-07	0.00475044	9.19445	3.20076	GO:0002700
GO:0032689	negative regulation of interferon-gamma production	BP	3	Multicategory	6.53875e-07	0.0054785	37.4058	5.22519	GO:0032689
GO:0002702	positive regulation of production of molecular mediator of immune response	BP	3	Multicategory	7.4496e-07	0.0060129	12.6057	3.65601	GO:0002700
GO:0043367	CD4-positive, alpha-beta T cell differentiation	BP	3	Multicategory	8.13114e-07	0.00647992	22.2506	4.47577	GO:0042093
GO:1903037	regulation of leukocyte cell-cell adhesion	BP	3	Multicategory	9.10028e-07	0.00711712	7.59713	2.92545	GO:1903039
GO:0030098	lymphocyte differentiation	BP	3	Multicategory	9.59163e-07	0.00736417	7.55465	2.91736	GO:0045619
GO:0097696	receptor signaling pathway via STAT	BP	3	Multicategory	1.2737e-06	0.00932426	11.6952	3.54785	GO:1904892
GO:0002705	positive regulation of leukocyte mediated immunity	BP	3	Multicategory	1.55159e-06	0.0107938	9.44578	3.23967	GO:0002705
GO:0002369	T cell cytokine production	BP	3	Multicategory	1.78126e-06	0.0119939	29.9167	4.90288	GO:0035743
GO:0070268	cornification	BP	3	Multicategory	1.84382e-06	0.0122191	14.0313	3.81057	GO:0031424
GO:0045619	regulation of lymphocyte differentiation	BP	3	Multicategory	2.0116e-06	0.0131922	10.9685	3.45529	GO:0045619
GO:0007159	leukocyte cell-cell adhesion	BP	3	Multicategory	2.08309e-06	0.0135202	6.95151	2.79733	GO:1903039
GO:0022409	positive regulation of cell-cell adhesion	BP	3	Multicategory	2.11434e-06	0.0136526	7.8397	2.9708	GO:1903039
GO:0002285	lymphocyte activation involved in immune response	BP	3	Multicategory	2.86059e-06	0.0177433	10.4375	3.3837	GO:0046632
GO:0002703	regulation of leukocyte mediated immunity	BP	3	Multicategory	3.16096e-06	0.0190538	7.47959	2.90296	GO:0002705
GO:0002827	positive regulation of T-helper 1 type immune response	BP	3	Multicategory	3.2256e-06	0.0191948	50.024	5.64455	GO:0002825
GO:0042509	regulation of tyrosine phosphorylation of STAT protein	BP	3	Multicategory	3.30002e-06	0.0193953	17.2069	4.10491	GO:1904892
GO:0050727	regulation of inflammatory response	BP	3	Multicategory	3.31416e-06	0.0193953	6.61043	2.72474	GO:0050727
GO:0001818	negative regulation of cytokine production	BP	3	Multicategory	3.78702e-06	0.0215765	7.32251	2.87234	GO:0001818
GO:0002699	positive regulation of immune effector process	BP	3	Multicategory	3.88471e-06	0.0220334	7.3006	2.86802	GO:0002705
GO:0007260	tyrosine phosphorylation of STAT protein	BP	3	Multicategory	3.99649e-06	0.022465	16.6119	4.05414	GO:1904892
GO:0002708	positive regulation of lymphocyte mediated immunity	BP	3	Multicategory	4.61257e-06	0.0252517	9.7548	3.28611	GO:0002705
GO:0002706	regulation of lymphocyte mediated immunity	BP	3	Multicategory	4.80456e-06	0.0261889	8.1765	3.03148	GO:0002705
GO:0046632	alpha-beta T cell differentiation	BP	3	Multicategory	5.10662e-06	0.0274643	15.8796	3.9891	GO:0046632
GO:1904894	positive regulation of receptor signaling pathway via STAT	BP	3	Multicategory	5.10662e-06	0.0274643	15.8796	3.9891	GO:1904892
GO:0002700	regulation of production of molecular mediator of immune response	BP	3	Multicategory	5.1258e-06	0.0274643	9.60968	3.26449	GO:0002700
GO:0042093	T-helper cell differentiation	BP	3	Multicategory	5.35534e-06	0.0284521	23.4555	4.55185	GO:0042093
GO:1904892	regulation of receptor signaling pathway via STAT	BP	3	Multicategory	5.77687e-06	0.0301822	11.6995	3.54837	GO:1904892
GO:0002294	CD4-positive, alpha-beta T cell differentiation involved in immune response	BP	3	Multicategory	6.37855e-06	0.0318711	22.5689	4.49626	GO:0042093
GO:0002287	alpha-beta T cell activation involved in immune response	BP	3	Multicategory	6.94442e-06	0.0340114	22.1502	4.46925	GO:0042093
GO:0002293	alpha-beta T cell differentiation involved in immune response	BP	3	Multicategory	6.94442e-06	0.0340114	22.1502	4.46925	GO:0042093
GO:0045580	regulation of T cell differentiation	BP	3	Multicategory	7.451e-06	0.0359459	11.2324	3.48959	GO:0045619
GO:0035710	CD4-positive, alpha-beta T cell activation	BP	3	Multicategory	8.07953e-06	0.0380787	14.5925	3.86715	GO:0042093
GO:0046631	alpha-beta T cell activation	BP	3	Multicategory	8.42838e-06	0.0394518	11.0125	3.46107	GO:0046632
GO:0043032	positive regulation of macrophage activation	BP	3	Multicategory	8.47422e-06	0.0395195	38.0107	5.24833	GO:0043030
GO:0045785	positive regulation of cell adhesion	BP	3	Multicategory	9.33943e-06	0.0427625	5.8996	2.56062	GO:1903039
GO:0050863	regulation of T cell activation	BP	3	Multicategory	9.42791e-06	0.0430112	6.57212	2.71636	GO:1903039
GO:0007259	receptor signaling pathway via JAK-STAT	BP	3	Multicategory	1.0293e-05	0.0462872	10.6644	3.41473	GO:1904892
GO:1902107	positive regulation of leukocyte differentiation	BP	3	Multicategory	1.11289e-05	0.0495154	10.5312	3.3966	GO:0045621
GO:0002456	T cell mediated immunity	BP	3	Multicategory	1.20202e-05	0.0527359	10.4013	3.37869	NA
GO:0022407	regulation of cell-cell adhesion	BP	3	Multicategory	1.27439e-05	0.0547659	5.69906	2.51072	NA
GO:0002286	T cell activation involved in immune response	BP	3	Multicategory	1.36245e-05	0.0575678	13.2493	3.72785	NA
GO:0032754	positive regulation of interleukin-5 production	BP	3	Multicategory	1.9016e-05	0.0777399	78.612	6.29668	NA
GO:0032635	interleukin-6 production	BP	3	Multicategory	2.30465e-05	0.091542	9.3613	3.22671	NA
GO:0042531	positive regulation of tyrosine phosphorylation of STAT protein	BP	3	Multicategory	2.57081e-05	0.101474	16.6027	4.05335	NA
GO:0030101	natural killer cell activation	BP	3	Multicategory	3.3838e-05	0.127565	11.1877	3.48384	NA
GO:0070661	leukocyte proliferation	BP	3	Multicategory	3.64082e-05	0.134833	6.27259	2.64906	NA
GO:0046006	regulation of activated T cell proliferation	BP	3	Multicategory	4.19547e-05	0.151254	24.3545	4.60612	NA
GO:0042976	activation of Janus kinase activity	BP	3	Multicategory	4.77742e-05	0.168973	54.4165	5.76597	NA
GO:0046425	regulation of receptor signaling pathway via JAK-STAT	BP	3	Multicategory	4.85917e-05	0.170905	10.455	3.38612	NA
GO:0043370	regulation of CD4-positive, alpha-beta T cell differentiation	BP	3	Multicategory	5.03044e-05	0.175946	23.165	4.53387	NA
GO:1903708	positive regulation of hemopoiesis	BP	3	Multicategory	5.4202e-05	0.18647	8.1388	3.02482	NA
GO:0032729	positive regulation of interferon-gamma production	BP	3	Multicategory	5.46059e-05	0.186839	14.0574	3.81326	NA
GO:0050798	activated T cell proliferation	BP	3	Multicategory	5.98066e-05	0.197651	22.0861	4.46506	NA
GO:0002639	positive regulation of immunoglobulin production	BP	3	Multicategory	6.5019e-05	0.209919	21.5834	4.43185	NA
GO:0046427	positive regulation of receptor signaling pathway via JAK-STAT	BP	3	Multicategory	7.07239e-05	0.224311	13.2743	3.73056	NA
GO:0000018	regulation of DNA recombination	BP	3	Multicategory	7.81086e-05	0.243117	12.9848	3.69875	NA
GO:1902105	regulation of leukocyte differentiation	BP	3	Multicategory	7.89884e-05	0.243769	6.45977	2.69148	NA
GO:0002726	positive regulation of T cell cytokine production	BP	3	Multicategory	8.18583e-05	0.248965	44.209	5.46627	NA
GO:0032674	regulation of interleukin-5 production	BP	3	Multicategory	8.18583e-05	0.248965	44.209	5.46627	NA
GO:0032634	interleukin-5 production	BP	3	Multicategory	9.59892e-05	0.275317	41.6071	5.37876	NA
GO:0032736	positive regulation of interleukin-13 production	BP	3	Multicategory	0.000111622	0.311961	39.2943	5.29625	NA
GO:0050671	positive regulation of lymphocyte proliferation	BP	3	Multicategory	0.000129786	0.349187	8.68337	3.11826	NA
GO:0046651	lymphocyte proliferation	BP	3	Multicategory	0.000132463	0.354119	5.97794	2.57965	NA
GO:0032946	positive regulation of mononuclear cell proliferation	BP	3	Multicategory	0.000133965	0.355868	8.63109	3.10954	NA
GO:0002823	negative regulation of adaptive immune response based on somatic recombination of immune receptors built from immunoglobulin superfamily domains	BP	3	Multicategory	0.000136969	0.362318	17.5806	4.13592	NA
GO:0032943	mononuclear cell proliferation	BP	3	Multicategory	0.000138018	0.363052	5.94098	2.5707	NA
GO:0002367	cytokine production involved in immune response	BP	3	Multicategory	0.000142643	0.372632	8.52838	3.09227	NA
GO:0061436	establishment of skin barrier	BP	3	Multicategory	0.000147664	0.38336	35.3625	5.14415	NA
GO:0043030	regulation of macrophage activation	BP	3	Multicategory	0.000156345	0.399311	16.9516	4.08335	NA
GO:0046637	regulation of alpha-beta T cell differentiation	BP	3	Multicategory	0.000156345	0.399311	16.9516	4.08335	NA
GO:0032675	regulation of interleukin-6 production	BP	3	Multicategory	0.000161335	0.409737	8.33008	3.05833	NA
GO:0002449	lymphocyte mediated immunity	BP	3	Multicategory	0.00016529	0.417081	5.10663	2.35237	NA
GO:0070665	positive regulation of leukocyte proliferation	BP	3	Multicategory	0.000166298	0.418786	8.28193	3.04997	NA
GO:0002709	regulation of T cell mediated immunity	BP	3	Multicategory	0.000181732	0.446928	10.7554	3.42699	NA
GO:0072539	T-helper 17 cell differentiation	BP	3	Multicategory	0.000190521	0.458646	32.1456	5.00655	NA
GO:0046634	regulation of alpha-beta T cell activation	BP	3	Multicategory	0.000196846	0.46854	10.5643	3.40113	NA
GO:0050729	positive regulation of inflammatory response	BP	3	Multicategory	0.000204517	0.479208	7.95978	2.99273	NA
GO:0051053	negative regulation of DNA metabolic process	BP	3	Multicategory	0.000204753	0.479208	10.4713	3.38837	NA
GO:0032753	positive regulation of interleukin-4 production	BP	3	Multicategory	0.000214668	0.496871	30.7469	4.94237	NA
GO:0051052	regulation of DNA metabolic process	BP	3	Multicategory	0.00021696	0.501254	5.5463	2.47152	NA
GO:0006664	glycolipid metabolic process	BP	3	Multicategory	0.000221292	0.509394	10.2901	3.36318	NA
GO:0002377	immunoglobulin production	BP	3	Multicategory	0.000229934	0.521657	10.2018	3.35075	NA
GO:1903509	liposaccharide metabolic process	BP	3	Multicategory	0.000229934	0.521657	10.2018	3.35075	NA
GO:0033561	regulation of water loss via skin	BP	3	Multicategory	0.000240714	0.543177	29.4648	4.88092	NA
GO:0032755	positive regulation of interleukin-6 production	BP	3	Multicategory	0.000257405	0.570616	9.94577	3.31408	NA
GO:0002820	negative regulation of adaptive immune response	BP	3	Multicategory	0.00028403	0.610299	14.3784	3.84583	NA
GO:0032673	regulation of interleukin-4 production	BP	3	Multicategory	0.000330859	0.684071	26.1884	4.71085	NA
GO:0042104	positive regulation of activated T cell proliferation	BP	3	Multicategory	0.000330859	0.684071	26.1884	4.71085	NA
GO:0002637	regulation of immunoglobulin production	BP	3	Multicategory	0.000351566	0.713987	13.555	3.76075	NA
GO:0072538	T-helper 17 type immune response	BP	3	Multicategory	0.000365114	0.726273	25.2522	4.65834	NA
GO:2000514	regulation of CD4-positive, alpha-beta T cell activation	BP	3	Multicategory	0.000370098	0.730419	13.3636	3.74024	NA
GO:0042102	positive regulation of T cell proliferation	BP	3	Multicategory	0.000379957	0.743332	9.10729	3.18702	NA
GO:0032656	regulation of interleukin-13 production	BP	3	Multicategory	0.000401571	0.773296	24.3807	4.60767	NA
GO:2000352	negative regulation of endothelial cell apoptotic process	BP	3	Multicategory	0.000440288	0.824024	23.5672	4.55871	NA
GO:0031341	regulation of cell killing	BP	3	Multicategory	0.000475877	0.876021	6.75673	2.75633	NA
GO:0071634	regulation of transforming growth factor beta production	BP	3	Multicategory	0.000524731	0.945224	22.0928	4.4655	NA
GO:0032616	interleukin-13 production	BP	3	Multicategory	0.000524731	0.945224	22.0928	4.4655	NA
GO:0002711	positive regulation of T cell mediated immunity	BP	3	Multicategory	0.000569638	0.989248	11.8567	3.56763	NA
GO:0032633	interleukin-4 production	BP	3	Multicategory	0.000570569	0.989248	21.4226	4.42106	NA
GO:0002724	regulation of T cell cytokine production	BP	3	Multicategory	0.000570569	0.989248	21.4226	4.42106	NA
GO:0042092	type 2 immune response	BP	3	Multicategory	0.000570569	0.989248	21.4226	4.42106	NA
GO:0071604	transforming growth factor beta production	BP	3	Multicategory	0.00061889	1	20.7918	4.37794	NA
GO:0050777	negative regulation of immune response	BP	3	Multicategory	0.000659049	1	6.33706	2.66381	NA
GO:0042098	T cell proliferation	BP	3	Multicategory	0.000720289	1	6.22649	2.63842	NA
GO:2000106	regulation of leukocyte apoptotic process	BP	3	Multicategory	0.000770311	1	10.9002	3.44628	NA
GO:0001906	cell killing	BP	3	Multicategory	0.000837663	1	5.10904	2.35305	NA
GO:1901203	positive regulation of extracellular matrix assembly	BP	3	Multicategory	0.000885755	1	58.5039	5.87046	NA
GO:0097278	complement-dependent cytotoxicity	BP	3	Multicategory	0.000885755	1	58.5039	5.87046	NA
GO:0051133	regulation of NK T cell activation	BP	3	Multicategory	0.000885755	1	58.5039	5.87046	NA
GO:0010533	regulation of activation of Janus kinase activity	BP	3	Multicategory	0.000885755	1	58.5039	5.87046	NA
GO:0030890	positive regulation of B cell proliferation	BP	3	Multicategory	0.000899609	1	18.1232	4.17977	NA
GO:0150076	neuroinflammatory response	BP	3	Multicategory	0.000905053	1	10.4197	3.38124	NA
GO:0042100	B cell proliferation	BP	3	Multicategory	0.000941171	1	10.3061	3.36542	NA
GO:0048304	positive regulation of isotype switching to IgG isotypes	BP	3	Multicategory	0.00107941	1	52.0017	5.70049	NA
GO:0051132	NK T cell activation	BP	3	Multicategory	0.00107941	1	52.0017	5.70049	NA
GO:1904036	negative regulation of epithelial cell apoptotic process	BP	3	Multicategory	0.00117415	1	16.4351	4.03871	NA
GO:0016045	detection of bacterium	BP	3	Multicategory	0.00129149	1	46.8	5.54844	NA
GO:0032814	regulation of natural killer cell activation	BP	3	Multicategory	0.00132914	1	15.7036	3.97303	NA
GO:0050670	regulation of lymphocyte proliferation	BP	3	Multicategory	0.0014365	1	5.42146	2.43868	NA
GO:0050730	regulation of peptidyl-tyrosine phosphorylation	BP	3	Multicategory	0.00146364	1	5.4009	2.4332	NA
GO:0032944	regulation of mononuclear cell proliferation	BP	3	Multicategory	0.00146364	1	5.4009	2.4332	NA
GO:0048302	regulation of isotype switching to IgG isotypes	BP	3	Multicategory	0.00152183	1	42.544	5.41089	NA
GO:0035745	T-helper 2 cell cytokine production	BP	3	Multicategory	0.00152183	1	42.544	5.41089	NA
GO:0070673	response to interleukin-18	BP	3	Multicategory	0.00152183	1	42.544	5.41089	NA
GO:0071887	leukocyte apoptotic process	BP	3	Multicategory	0.00172103	1	8.69378	3.11998	NA
GO:0098543	detection of other organism	BP	3	Multicategory	0.00177025	1	38.9974	5.28531	NA
GO:0048291	isotype switching to IgG isotypes	BP	3	Multicategory	0.00177025	1	38.9974	5.28531	NA
GO:1901722	regulation of cell proliferation involved in kidney development	BP	3	Multicategory	0.00177025	1	38.9974	5.28531	NA
GO:0002524	hypersensitivity	BP	3	Multicategory	0.00177025	1	38.9974	5.28531	NA
GO:2000107	negative regulation of leukocyte apoptotic process	BP	3	Multicategory	0.00177115	1	14.1309	3.82079	NA
GO:0045620	negative regulation of lymphocyte differentiation	BP	3	Multicategory	0.00177115	1	14.1309	3.82079	NA
GO:0070663	regulation of leukocyte proliferation	BP	3	Multicategory	0.00188626	1	5.12846	2.35852	NA
GO:0002714	positive regulation of B cell mediated immunity	BP	3	Multicategory	0.00197067	1	13.5865	3.76411	NA
GO:0002891	positive regulation of immunoglobulin mediated immune response	BP	3	Multicategory	0.00197067	1	13.5865	3.76411	NA
GO:1901201	regulation of extracellular matrix assembly	BP	3	Multicategory	0.00203661	1	35.9964	5.16978	NA
GO:0098719	sodium ion import across plasma membrane	BP	3	Multicategory	0.00203661	1	35.9964	5.16978	NA
GO:0070228	regulation of lymphocyte apoptotic process	BP	3	Multicategory	0.00207546	1	13.3297	3.73658	NA
GO:0042116	macrophage activation	BP	3	Multicategory	0.00214376	1	8.16725	3.02985	NA
GO:0002720	positive regulation of cytokine production involved in immune response	BP	3	Multicategory	0.00220948	1	8.09718	3.01742	NA
GO:1902106	negative regulation of leukocyte differentiation	BP	3	Multicategory	0.00227659	1	8.02829	3.00509	NA
GO:0002830	positive regulation of type 2 immune response	BP	3	Multicategory	0.00232073	1	33.4241	5.06282	NA
GO:0050731	positive regulation of peptidyl-tyrosine phosphorylation	BP	3	Multicategory	0.00242772	1	5.92178	2.56603	NA
GO:0042742	defense response to bacterium	BP	3	Multicategory	0.00251709	1	4.83216	2.27267	NA
GO:2000319	regulation of T-helper 17 cell differentiation	BP	3	Multicategory	0.00262245	1	31.1948	4.96324	NA
GO:0032740	positive regulation of interleukin-17 production	BP	3	Multicategory	0.00262245	1	31.1948	4.96324	NA
GO:0042129	regulation of T cell proliferation	BP	3	Multicategory	0.00269243	1	5.77708	2.53034	NA
GO:0030888	regulation of B cell proliferation	BP	3	Multicategory	0.00277701	1	11.9718	3.58157	NA
GO:0033008	positive regulation of mast cell activation involved in immune response	BP	3	Multicategory	0.00294161	1	29.2442	4.87008	NA
GO:0043306	positive regulation of mast cell degranulation	BP	3	Multicategory	0.00294161	1	29.2442	4.87008	NA
GO:0051024	positive regulation of immunoglobulin secretion	BP	3	Multicategory	0.00294161	1	29.2442	4.87008	NA
GO:0032653	regulation of interleukin-10 production	BP	3	Multicategory	0.00317621	1	11.3914	3.50987	NA
GO:0043371	negative regulation of CD4-positive, alpha-beta T cell differentiation	BP	3	Multicategory	0.00327805	1	27.523	4.78257	NA
GO:0098581	detection of external biotic stimulus	BP	3	Multicategory	0.00327805	1	27.523	4.78257	NA
GO:0046635	positive regulation of alpha-beta T cell activation	BP	3	Multicategory	0.00331668	1	11.2102	3.48674	NA
GO:0032613	interleukin-10 production	BP	3	Multicategory	0.00360892	1	10.8645	3.44156	NA
GO:0072111	cell proliferation involved in kidney development	BP	3	Multicategory	0.00363161	1	25.9931	4.70006	NA
GO:0002221	pattern recognition receptor signaling pathway	BP	3	Multicategory	0.00368058	1	5.35786	2.42166	NA
GO:0009247	glycolipid biosynthetic process	BP	3	Multicategory	0.00376074	1	10.6996	3.41948	NA
GO:0002712	regulation of B cell mediated immunity	BP	3	Multicategory	0.00376074	1	10.6996	3.41948	NA
GO:0002889	regulation of immunoglobulin mediated immune response	BP	3	Multicategory	0.00376074	1	10.6996	3.41948	NA
GO:0050714	positive regulation of protein secretion	BP	3	Multicategory	0.00377334	1	4.43933	2.15034	NA
GO:0006643	membrane lipid metabolic process	BP	3	Multicategory	0.00382019	1	5.30967	2.40862	NA
GO:2000351	regulation of endothelial cell apoptotic process	BP	3	Multicategory	0.00391642	1	10.5395	3.39774	NA
GO:0001774	microglial cell activation	BP	3	Multicategory	0.00391642	1	10.5395	3.39774	NA
GO:0002269	leukocyte activation involved in inflammatory response	BP	3	Multicategory	0.00391642	1	10.5395	3.39774	NA
GO:1903055	positive regulation of extracellular matrix organization	BP	3	Multicategory	0.00400214	1	24.6242	4.62201	NA
GO:0009313	oligosaccharide catabolic process	BP	3	Multicategory	0.00400214	1	24.6242	4.62201	NA
GO:0050891	multicellular organismal water homeostasis	BP	3	Multicategory	0.00407597	1	10.3842	3.37632	NA
GO:0033005	positive regulation of mast cell activation	BP	3	Multicategory	0.00438947	1	23.3922	4.54796	NA
GO:0050871	positive regulation of B cell activation	BP	3	Multicategory	0.00440681	1	10.0868	3.3344	NA
GO:0070227	lymphocyte apoptotic process	BP	3	Multicategory	0.00440681	1	10.0868	3.3344	NA
GO:0032722	positive regulation of chemokine production	BP	3	Multicategory	0.00457816	1	9.94443	3.31389	NA
GO:2000316	regulation of T-helper 17 type immune response	BP	3	Multicategory	0.00479345	1	22.2776	4.47752	NA
GO:0046639	negative regulation of alpha-beta T cell differentiation	BP	3	Multicategory	0.00479345	1	22.2776	4.47752	NA
GO:1903038	negative regulation of leukocyte cell-cell adhesion	BP	3	Multicategory	0.00488609	1	6.43827	2.68667	NA
GO:0072577	endothelial cell apoptotic process	BP	3	Multicategory	0.00493284	1	9.67134	3.27372	NA
GO:0002793	positive regulation of peptide secretion	BP	3	Multicategory	0.00501888	1	4.17768	2.0627	NA
GO:0006687	glycosphingolipid metabolic process	BP	3	Multicategory	0.00511623	1	9.54033	3.25404	NA
GO:0106106	cold-induced thermogenesis	BP	3	Multicategory	0.00523651	1	6.30887	2.65738	NA
GO:0120161	regulation of cold-induced thermogenesis	BP	3	Multicategory	0.00523651	1	6.30887	2.65738	NA
GO:0030104	water homeostasis	BP	3	Multicategory	0.00530369	1	9.41281	3.23463	NA
GO:0002718	regulation of cytokine production involved in immune response	BP	3	Multicategory	0.00547925	1	6.22545	2.63818	NA
GO:0061900	glial cell activation	BP	3	Multicategory	0.00549523	1	9.28865	3.21547	NA
GO:1903532	positive regulation of secretion by cell	BP	3	Multicategory	0.00552783	1	3.60938	1.85175	NA
GO:0045830	positive regulation of isotype switching	BP	3	Multicategory	0.00565075	1	20.3391	4.34618	NA
GO:0002088	lens development in camera-type eye	BP	3	Multicategory	0.00569089	1	9.16772	3.19656	NA
GO:0050680	negative regulation of epithelial cell proliferation	BP	3	Multicategory	0.0059871	1	6.06501	2.60051	NA
GO:0002224	toll-like receptor signaling pathway	BP	3	Multicategory	0.0059871	1	6.06501	2.60051	NA
GO:0071711	basement membrane organization	BP	3	Multicategory	0.0065728	1	18.7107	4.22579	NA
GO:0002438	acute inflammatory response to antigenic stimulus	BP	3	Multicategory	0.0065728	1	18.7107	4.22579	NA
GO:0090197	positive regulation of chemokine secretion	BP	3	Multicategory	0.0065728	1	18.7107	4.22579	NA
GO:1990845	adaptive thermogenesis	BP	3	Multicategory	0.00680622	1	5.83921	2.54577	NA
GO:0032693	negative regulation of interleukin-10 production	BP	3	Multicategory	0.00705773	1	17.9905	4.16916	NA
GO:0051047	positive regulation of secretion	BP	3	Multicategory	0.0073415	1	3.41527	1.772	NA
GO:0009595	detection of biotic stimulus	BP	3	Multicategory	0.00755839	1	17.3236	4.11466	NA
GO:0055094	response to lipoprotein particle	BP	3	Multicategory	0.00755839	1	17.3236	4.11466	NA
GO:0090196	regulation of chemokine secretion	BP	3	Multicategory	0.00755839	1	17.3236	4.11466	NA
GO:0050707	regulation of cytokine secretion	BP	3	Multicategory	0.00782251	1	4.44816	2.15321	NA
GO:1903707	negative regulation of hemopoiesis	BP	3	Multicategory	0.0078519	1	5.59605	2.48441	NA
GO:0031342	negative regulation of cell killing	BP	3	Multicategory	0.00787856	1	8.11126	3.01993	NA
GO:0070229	negative regulation of lymphocyte apoptotic process	BP	3	Multicategory	0.00807464	1	16.7043	4.06215	NA
GO:0018108	peptidyl-tyrosine phosphorylation	BP	3	Multicategory	0.00848205	1	3.7265	1.89782	NA
GO:0001573	ganglioside metabolic process	BP	3	Multicategory	0.00860633	1	16.1278	4.01148	NA
GO:0071402	cellular response to lipoprotein particle stimulus	BP	3	Multicategory	0.00860633	1	16.1278	4.01148	NA
GO:0090195	chemokine secretion	BP	3	Multicategory	0.00860633	1	16.1278	4.01148	NA
GO:0002828	regulation of type 2 immune response	BP	3	Multicategory	0.00860633	1	16.1278	4.01148	NA
GO:0051023	regulation of immunoglobulin secretion	BP	3	Multicategory	0.00860633	1	16.1278	4.01148	NA
GO:0061448	connective tissue development	BP	3	Multicategory	0.00867557	1	4.33351	2.11554	NA
GO:0018212	peptidyl-tyrosine modification	BP	3	Multicategory	0.00878933	1	3.69724	1.88645	NA
GO:0002237	response to molecule of bacterial origin	BP	3	Multicategory	0.00899858	1	3.67798	1.87892	NA
GO:0032816	positive regulation of natural killer cell activation	BP	3	Multicategory	0.00915332	1	15.5897	3.96252	NA
GO:0032660	regulation of interleukin-17 production	BP	3	Multicategory	0.00915332	1	15.5897	3.96252	NA
GO:0050728	negative regulation of inflammatory response	BP	3	Multicategory	0.00917039	1	5.3417	2.4173	NA
GO:0045191	regulation of isotype switching	BP	3	Multicategory	0.00971545	1	15.0863	3.91516	NA
GO:0002755	MyD88-dependent toll-like receptor signaling pathway	BP	3	Multicategory	0.00971545	1	15.0863	3.91516	NA
GO:0043304	regulation of mast cell degranulation	BP	3	Multicategory	0.00971545	1	15.0863	3.91516	NA
GO:0043302	positive regulation of leukocyte degranulation	BP	3	Multicategory	0.00971545	1	15.0863	3.91516	NA
GO:0032642	regulation of chemokine production	BP	3	Multicategory	0.00994012	1	7.42623	2.89263	NA
GO:0051250	negative regulation of lymphocyte activation	BP	3	Multicategory	0.0100636	1	5.19408	2.37687	NA
GO:1904035	regulation of epithelial cell apoptotic process	BP	3	Multicategory	0.0102178	1	7.34863	2.87748	NA
GO:0006310	DNA recombination	BP	3	Multicategory	0.0102845	1	4.15002	2.05312	NA
GO:0045622	regulation of T-helper cell differentiation	BP	3	Multicategory	0.0102926	1	14.6143	3.86931	NA
GO:0033006	regulation of mast cell activation involved in immune response	BP	3	Multicategory	0.0102926	1	14.6143	3.86931	NA
GO:0050829	defense response to Gram-negative bacterium	BP	3	Multicategory	0.0104999	1	7.27263	2.86248	NA
GO:0042176	regulation of protein catabolic process	BP	3	Multicategory	0.0105646	1	3.54855	1.82723	NA
GO:0040036	regulation of fibroblast growth factor receptor signaling pathway	BP	3	Multicategory	0.0108846	1	14.171	3.82487	NA
GO:0070232	regulation of T cell apoptotic process	BP	3	Multicategory	0.0108846	1	14.171	3.82487	NA
GO:0048305	immunoglobulin secretion	BP	3	Multicategory	0.0108846	1	14.171	3.82487	NA
GO:0001659	temperature homeostasis	BP	3	Multicategory	0.0110116	1	5.05436	2.33753	NA
GO:0032620	interleukin-17 production	BP	3	Multicategory	0.0114913	1	13.7538	3.78175	NA
GO:0050663	cytokine secretion	BP	3	Multicategory	0.0119298	1	3.99484	1.99814	NA
GO:0032602	chemokine production	BP	3	Multicategory	0.0119781	1	6.91498	2.78973	NA
GO:0045911	positive regulation of DNA recombination	BP	3	Multicategory	0.0127483	1	12.9888	3.6992	NA
GO:2000515	negative regulation of CD4-positive, alpha-beta T cell activation	BP	3	Multicategory	0.0127483	1	12.9888	3.6992	NA
GO:0002698	negative regulation of immune effector process	BP	3	Multicategory	0.0128595	1	4.82083	2.26928	NA
GO:0120162	positive regulation of cold-induced thermogenesis	BP	3	Multicategory	0.0129196	1	6.71674	2.74776	NA
GO:0090184	positive regulation of kidney development	BP	3	Multicategory	0.0133983	1	12.6373	3.65962	NA
GO:0040019	positive regulation of embryonic development	BP	3	Multicategory	0.0140624	1	12.3044	3.6211	NA
GO:0006672	ceramide metabolic process	BP	3	Multicategory	0.0145806	1	6.41037	2.68041	NA
GO:0009268	response to pH	BP	3	Multicategory	0.0147406	1	11.9885	3.58358	NA
GO:0050864	regulation of B cell activation	BP	3	Multicategory	0.0149266	1	6.35241	2.6673	NA
GO:0002888	positive regulation of myeloid leukocyte mediated immunity	BP	3	Multicategory	0.0154327	1	11.6884	3.547	NA
GO:0022408	negative regulation of cell-cell adhesion	BP	3	Multicategory	0.0156162	1	4.54088	2.18297	NA
GO:0070498	interleukin-1-mediated signaling pathway	BP	3	Multicategory	0.0159925	1	6.18462	2.62869	NA
GO:0033003	regulation of mast cell activation	BP	3	Multicategory	0.0161384	1	11.4029	3.51133	NA
GO:0009896	positive regulation of catabolic process	BP	3	Multicategory	0.0167404	1	3.19452	1.6756	NA
GO:0046638	positive regulation of alpha-beta T cell differentiation	BP	3	Multicategory	0.0168578	1	11.131	3.47652	NA
GO:0045581	negative regulation of T cell differentiation	BP	3	Multicategory	0.0168578	1	11.131	3.47652	NA
GO:0002695	negative regulation of leukocyte activation	BP	3	Multicategory	0.0168665	1	4.43355	2.14846	NA
GO:0002526	acute inflammatory response	BP	3	Multicategory	0.0174788	1	5.97418	2.57874	NA
GO:1903053	regulation of extracellular matrix organization	BP	3	Multicategory	0.0175907	1	10.8718	3.44252	NA
GO:0031343	positive regulation of cell killing	BP	3	Multicategory	0.0178621	1	5.92378	2.56652	NA
GO:1904019	epithelial cell apoptotic process	BP	3	Multicategory	0.01825	1	5.87422	2.5544	NA
GO:0085029	extracellular matrix assembly	BP	3	Multicategory	0.0183369	1	10.6244	3.40931	NA
GO:0002204	somatic recombination of immunoglobulin genes involved in immune response	BP	3	Multicategory	0.0183369	1	10.6244	3.40931	NA
GO:0002208	somatic diversification of immunoglobulins involved in immune response	BP	3	Multicategory	0.0183369	1	10.6244	3.40931	NA
GO:0045190	isotype switching	BP	3	Multicategory	0.0183369	1	10.6244	3.40931	NA
GO:1904646	cellular response to amyloid-beta	BP	3	Multicategory	0.0190963	1	10.3879	3.37684	NA
GO:0045471	response to ethanol	BP	3	Multicategory	0.0198485	1	5.68397	2.5069	NA
GO:0030316	osteoclast differentiation	BP	3	Multicategory	0.0198485	1	5.68397	2.5069	NA
GO:0045058	T cell selection	BP	3	Multicategory	0.0198688	1	10.1618	3.34508	NA
GO:0043303	mast cell degranulation	BP	3	Multicategory	0.0206542	1	9.94524	3.31401	NA
GO:0150077	regulation of neuroinflammatory response	BP	3	Multicategory	0.0206542	1	9.94524	3.31401	NA
GO:0008333	endosome to lysosome transport	BP	3	Multicategory	0.0214525	1	9.73773	3.28358	NA
GO:0002279	mast cell activation involved in immune response	BP	3	Multicategory	0.0214525	1	9.73773	3.28358	NA
GO:0070231	T cell apoptotic process	BP	3	Multicategory	0.0214525	1	9.73773	3.28358	NA
GO:0045732	positive regulation of protein catabolic process	BP	3	Multicategory	0.0215794	1	4.10353	2.03686	NA
GO:1901222	regulation of NIK/NF-kappaB signaling	BP	3	Multicategory	0.0219522	1	5.46275	2.44963	NA
GO:0016447	somatic recombination of immunoglobulin gene segments	BP	3	Multicategory	0.0222634	1	9.53868	3.25379	NA
GO:0002448	mast cell mediated immunity	BP	3	Multicategory	0.0222634	1	9.53868	3.25379	NA
GO:0042035	regulation of cytokine biosynthetic process	BP	3	Multicategory	0.022387	1	5.42055	2.43844	NA
GO:0042113	B cell activation	BP	3	Multicategory	0.0224866	1	4.05029	2.01802	NA
GO:0002573	myeloid leukocyte differentiation	BP	3	Multicategory	0.0224866	1	4.05029	2.01802	NA
GO:0032434	regulation of proteasomal ubiquitin-dependent protein catabolic process	BP	3	Multicategory	0.0228266	1	5.379	2.42734	NA
GO:0046636	negative regulation of alpha-beta T cell activation	BP	3	Multicategory	0.0230869	1	9.3476	3.2246	NA
GO:0035270	endocrine system development	BP	3	Multicategory	0.0232708	1	5.33807	2.41632	NA
GO:0050866	negative regulation of cell activation	BP	3	Multicategory	0.023417	1	3.9984	1.99942	NA
GO:0050868	negative regulation of T cell activation	BP	3	Multicategory	0.0237197	1	5.29776	2.40538	NA
GO:0097191	extrinsic apoptotic signaling pathway	BP	3	Multicategory	0.02405	1	3.96453	1.98715	NA
GO:0045444	fat cell differentiation	BP	3	Multicategory	0.0246934	1	3.93123	1.97498	NA
GO:0031295	T cell costimulation	BP	3	Multicategory	0.024771	1	8.98748	3.16792	NA
GO:0090183	regulation of kidney development	BP	3	Multicategory	0.0256314	1	8.81761	3.14039	NA
GO:0031294	lymphocyte costimulation	BP	3	Multicategory	0.0256314	1	8.81761	3.14039	NA
GO:0043300	regulation of leukocyte degranulation	BP	3	Multicategory	0.0265039	1	8.65403	3.11337	NA
GO:0009311	oligosaccharide metabolic process	BP	3	Multicategory	0.0265039	1	8.65403	3.11337	NA
GO:0050678	regulation of epithelial cell proliferation	BP	3	Multicategory	0.026691	1	3.22531	1.68944	NA
GO:0042089	cytokine biosynthetic process	BP	3	Multicategory	0.0269935	1	5.0317	2.33104	NA
GO:0045598	regulation of fat cell differentiation	BP	3	Multicategory	0.02748	1	4.99584	2.32073	NA
GO:0042107	cytokine metabolic process	BP	3	Multicategory	0.02748	1	4.99584	2.32073	NA
GO:0040013	negative regulation of locomotion	BP	3	Multicategory	0.0280538	1	3.18143	1.66968	NA
GO:0045429	positive regulation of nitric oxide biosynthetic process	BP	3	Multicategory	0.0282844	1	8.34441	3.06081	NA
GO:0051271	negative regulation of cellular component movement	BP	3	Multicategory	0.0288925	1	3.15566	1.65794	NA
GO:0032496	response to lipopolysaccharide	BP	3	Multicategory	0.0288925	1	3.15566	1.65794	NA
GO:0016445	somatic diversification of immunoglobulins	BP	3	Multicategory	0.0291923	1	8.19774	3.03523	NA
GO:1904407	positive regulation of nitric oxide metabolic process	BP	3	Multicategory	0.0291923	1	8.19774	3.03523	NA
GO:0061041	regulation of wound healing	BP	3	Multicategory	0.0299824	1	4.82395	2.27022	NA
GO:0016064	immunoglobulin mediated immune response	BP	3	Multicategory	0.0299824	1	4.82395	2.27022	NA
GO:0045599	negative regulation of fat cell differentiation	BP	3	Multicategory	0.0301117	1	8.05613	3.01009	NA
GO:0002381	immunoglobulin production involved in immunoglobulin mediated immune response	BP	3	Multicategory	0.0301117	1	8.05613	3.01009	NA
GO:1904645	response to amyloid-beta	BP	3	Multicategory	0.0301117	1	8.05613	3.01009	NA
GO:0045926	negative regulation of growth	BP	3	Multicategory	0.0309538	1	3.65476	1.86978	NA
GO:0043966	histone H3 acetylation	BP	3	Multicategory	0.0310426	1	7.91933	2.98538	NA
GO:0002562	somatic diversification of immune receptors via germline recombination within a single locus	BP	3	Multicategory	0.0310426	1	7.91933	2.98538	NA
GO:0016444	somatic cell DNA recombination	BP	3	Multicategory	0.0310426	1	7.91933	2.98538	NA
GO:0014009	glial cell proliferation	BP	3	Multicategory	0.0310426	1	7.91933	2.98538	NA
GO:0045576	mast cell activation	BP	3	Multicategory	0.0310426	1	7.91933	2.98538	NA
GO:1903307	positive regulation of regulated secretory pathway	BP	3	Multicategory	0.0319847	1	7.78708	2.96108	NA
GO:0001947	heart looping	BP	3	Multicategory	0.0319847	1	7.78708	2.96108	NA
GO:0048872	homeostasis of number of cells	BP	3	Multicategory	0.0336193	1	3.55739	1.83082	NA
GO:0002437	inflammatory response to antigenic stimulus	BP	3	Multicategory	0.0339026	1	7.53538	2.91368	NA
GO:0046467	membrane lipid biosynthetic process	BP	3	Multicategory	0.0342283	1	4.57214	2.19287	NA
GO:0030198	extracellular matrix organization	BP	3	Multicategory	0.0345738	1	3.00157	1.58572	NA
GO:0043062	extracellular structure organization	BP	3	Multicategory	0.0348908	1	2.99387	1.58201	NA
GO:0019724	B cell mediated immunity	BP	3	Multicategory	0.0353361	1	4.51322	2.17416	NA
GO:0032623	interleukin-2 production	BP	3	Multicategory	0.0358643	1	7.29942	2.86778	NA
GO:1902600	proton transmembrane transport	BP	3	Multicategory	0.0358969	1	4.48433	2.16489	NA
GO:0002886	regulation of myeloid leukocyte mediated immunity	BP	3	Multicategory	0.0368614	1	7.18688	2.84537	NA
GO:0003143	embryonic heart tube morphogenesis	BP	3	Multicategory	0.037869	1	7.07775	2.82329	NA
GO:0061371	determination of heart left/right asymmetry	BP	3	Multicategory	0.037869	1	7.07775	2.82329	NA
GO:1903428	positive regulation of reactive oxygen species biosynthetic process	BP	3	Multicategory	0.037869	1	7.07775	2.82329	NA
GO:0016239	positive regulation of macroautophagy	BP	3	Multicategory	0.0399157	1	6.86913	2.78013	NA
GO:0002200	somatic diversification of immune receptors	BP	3	Multicategory	0.0399157	1	6.86913	2.78013	NA
GO:2000058	regulation of ubiquitin-dependent protein catabolic process	BP	3	Multicategory	0.0405483	1	4.26577	2.09281	NA
GO:0033077	T cell differentiation in thymus	BP	3	Multicategory	0.0420036	1	6.67243	2.73821	NA
GO:0002312	B cell activation involved in immune response	BP	3	Multicategory	0.0420036	1	6.67243	2.73821	NA
GO:0001937	negative regulation of endothelial cell proliferation	BP	3	Multicategory	0.0420036	1	6.67243	2.73821	NA
GO:0031640	killing of cells of other organism	BP	3	Multicategory	0.0430626	1	6.57823	2.7177	NA
GO:0042133	neurotransmitter metabolic process	BP	3	Multicategory	0.0436031	1	4.13961	2.0495	NA
GO:0019886	antigen processing and presentation of exogenous peptide antigen via MHC class II	BP	3	Multicategory	0.0442275	1	4.11527	2.04099	NA
GO:0048617	embryonic foregut morphogenesis	BP	3	Multicategory	0.0442353	1	25.8009	4.68935	NA
GO:0060371	regulation of atrial cardiac muscle cell membrane depolarization	BP	3	Multicategory	0.0442353	1	25.8009	4.68935	NA
GO:0072386	plus-end-directed organelle transport along microtubule	BP	3	Multicategory	0.0442353	1	25.8009	4.68935	NA
GO:0048340	paraxial mesoderm morphogenesis	BP	3	Multicategory	0.0442353	1	25.8009	4.68935	NA
GO:0046007	negative regulation of activated T cell proliferation	BP	3	Multicategory	0.0442353	1	25.8009	4.68935	NA
GO:2000317	negative regulation of T-helper 17 type immune response	BP	3	Multicategory	0.0442353	1	25.8009	4.68935	NA
GO:0046501	protoporphyrinogen IX metabolic process	BP	3	Multicategory	0.0442353	1	25.8009	4.68935	NA
GO:0090193	positive regulation of glomerulus development	BP	3	Multicategory	0.0442353	1	25.8009	4.68935	NA
GO:0032025	response to cobalt ion	BP	3	Multicategory	0.0442353	1	25.8009	4.68935	NA
GO:0140052	cellular response to oxidised low-density lipoprotein particle stimulus	BP	3	Multicategory	0.0442353	1	25.8009	4.68935	NA
GO:0043379	memory T cell differentiation	BP	3	Multicategory	0.0442353	1	25.8009	4.68935	NA
GO:0090715	immunological memory formation process	BP	3	Multicategory	0.0442353	1	25.8009	4.68935	NA
GO:0072172	mesonephric tubule formation	BP	3	Multicategory	0.0442353	1	25.8009	4.68935	NA
GO:0033089	positive regulation of T cell differentiation in thymus	BP	3	Multicategory	0.0442353	1	25.8009	4.68935	NA
GO:0072124	regulation of glomerular mesangial cell proliferation	BP	3	Multicategory	0.0442353	1	25.8009	4.68935	NA
GO:0001794	type IIa hypersensitivity	BP	3	Multicategory	0.0442353	1	25.8009	4.68935	NA
GO:0001796	regulation of type IIa hypersensitivity	BP	3	Multicategory	0.0442353	1	25.8009	4.68935	NA
GO:0002445	type II hypersensitivity	BP	3	Multicategory	0.0442353	1	25.8009	4.68935	NA
GO:0002892	regulation of type II hypersensitivity	BP	3	Multicategory	0.0442353	1	25.8009	4.68935	NA
GO:0061140	lung secretory cell differentiation	BP	3	Multicategory	0.0442353	1	25.8009	4.68935	NA
GO:0050673	epithelial cell proliferation	BP	3	Multicategory	0.0448749	1	2.78639	1.4784	NA
GO:0002495	antigen processing and presentation of peptide antigen via MHC class II	BP	3	Multicategory	0.0461277	1	4.04391	2.01575	NA
GO:0007422	peripheral nervous system development	BP	3	Multicategory	0.0462991	1	6.31092	2.65785	NA
GO:0045428	regulation of nitric oxide biosynthetic process	BP	3	Multicategory	0.0462991	1	6.31092	2.65785	NA
GO:0051092	positive regulation of NF-kappaB transcription factor activity	BP	3	Multicategory	0.04677	1	4.02067	2.00744	NA
GO:0002504	antigen processing and presentation of peptide or polysaccharide antigen via MHC class II	BP	3	Multicategory	0.04677	1	4.02067	2.00744	NA
GO:0032418	lysosome localization	BP	3	Multicategory	0.0473973	1	6.22656	2.63844	NA
GO:1903034	regulation of response to wounding	BP	3	Multicategory	0.0474167	1	3.99769	1.99917	NA
GO:0035050	embryonic heart tube development	BP	3	Multicategory	0.048505	1	6.14443	2.61928	NA
GO:0007440	foregut morphogenesis	BP	3	Multicategory	0.0485509	1	23.22	4.5373	NA
GO:0072393	microtubule anchoring at microtubule organizing center	BP	3	Multicategory	0.0485509	1	23.22	4.5373	NA
GO:0010172	embryonic body morphogenesis	BP	3	Multicategory	0.0485509	1	23.22	4.5373	NA
GO:2000615	regulation of histone H3-K9 acetylation	BP	3	Multicategory	0.0485509	1	23.22	4.5373	NA
GO:0071107	response to parathyroid hormone	BP	3	Multicategory	0.0485509	1	23.22	4.5373	NA
GO:0090148	membrane fission	BP	3	Multicategory	0.0485509	1	23.22	4.5373	NA
GO:2001269	positive regulation of cysteine-type endopeptidase activity involved in apoptotic signaling pathway	BP	3	Multicategory	0.0485509	1	23.22	4.5373	NA
GO:0032490	detection of molecule of bacterial origin	BP	3	Multicategory	0.0485509	1	23.22	4.5373	NA
GO:1901096	regulation of autophagosome maturation	BP	3	Multicategory	0.0485509	1	23.22	4.5373	NA
GO:0035457	cellular response to interferon-alpha	BP	3	Multicategory	0.0485509	1	23.22	4.5373	NA
GO:0038110	interleukin-2-mediated signaling pathway	BP	3	Multicategory	0.0485509	1	23.22	4.5373	NA
GO:0045348	positive regulation of MHC class II biosynthetic process	BP	3	Multicategory	0.0485509	1	23.22	4.5373	NA
GO:0003093	regulation of glomerular filtration	BP	3	Multicategory	0.0485509	1	23.22	4.5373	NA
GO:0072110	glomerular mesangial cell proliferation	BP	3	Multicategory	0.0485509	1	23.22	4.5373	NA
GO:0001767	establishment of lymphocyte polarity	BP	3	Multicategory	0.0485509	1	23.22	4.5373	NA
GO:0034135	regulation of toll-like receptor 2 signaling pathway	BP	3	Multicategory	0.0485509	1	23.22	4.5373	NA
GO:0006681	galactosylceramide metabolic process	BP	3	Multicategory	0.0485509	1	23.22	4.5373	NA
GO:0072672	neutrophil extravasation	BP	3	Multicategory	0.0485509	1	23.22	4.5373	NA
GO:0033235	positive regulation of protein sumoylation	BP	3	Multicategory	0.0485509	1	23.22	4.5373	NA
GO:0033860	regulation of NAD(P)H oxidase activity	BP	3	Multicategory	0.0485509	1	23.22	4.5373	NA
GO:0042415	norepinephrine metabolic process	BP	3	Multicategory	0.0485509	1	23.22	4.5373	NA
GO:0060433	bronchus development	BP	3	Multicategory	0.0485509	1	23.22	4.5373	NA
GO:0006596	polyamine biosynthetic process	BP	3	Multicategory	0.0485509	1	23.22	4.5373	NA
GO:2000551	regulation of T-helper 2 cell cytokine production	BP	3	Multicategory	0.0485509	1	23.22	4.5373	NA
GO:0002885	positive regulation of hypersensitivity	BP	3	Multicategory	0.0485509	1	23.22	4.5373	NA
GO:0015867	ATP transport	BP	3	Multicategory	0.0485509	1	23.22	4.5373	NA
GO:0006665	sphingolipid metabolic process	BP	3	Multicategory	0.0487235	1	3.95251	1.98277	NA
GO:0071260	cellular response to mechanical stimulus	BP	3	Multicategory	0.0496221	1	6.06443	2.60037	NA
GO:0008361	regulation of cell size	BP	3	Multicategory	0.0500478	1	3.90833	1.96655	NA
GO:0022900	electron transport chain	BP	3	Multicategory	0.0500478	1	3.90833	1.96655	NA
GO:0030500	regulation of bone mineralization	BP	3	Multicategory	0.0507486	1	5.98648	2.58171	NA
GO:0051091	positive regulation of DNA-binding transcription factor activity	BP	3	Multicategory	0.0513628	1	3.08672	1.62607	NA
GO:0061045	negative regulation of wound healing	BP	3	Multicategory	0.0518842	1	5.91051	2.56328	NA
GO:0001558	regulation of cell growth	BP	3	Multicategory	0.0522587	1	2.66518	1.41423	NA
GO:0051481	negative regulation of cytosolic calcium ion concentration	BP	3	Multicategory	0.0528472	1	21.1084	4.39974	NA
GO:0071481	cellular response to X-ray	BP	3	Multicategory	0.0528472	1	21.1084	4.39974	NA
GO:0048934	peripheral nervous system neuron differentiation	BP	3	Multicategory	0.0528472	1	21.1084	4.39974	NA
GO:0048935	peripheral nervous system neuron development	BP	3	Multicategory	0.0528472	1	21.1084	4.39974	NA
GO:0014745	negative regulation of muscle adaptation	BP	3	Multicategory	0.0528472	1	21.1084	4.39974	NA
GO:0070669	response to interleukin-2	BP	3	Multicategory	0.0528472	1	21.1084	4.39974	NA
GO:0071352	cellular response to interleukin-2	BP	3	Multicategory	0.0528472	1	21.1084	4.39974	NA
GO:0072540	T-helper 17 cell lineage commitment	BP	3	Multicategory	0.0528472	1	21.1084	4.39974	NA
GO:0061085	regulation of histone H3-K27 methylation	BP	3	Multicategory	0.0528472	1	21.1084	4.39974	NA
GO:0019374	galactolipid metabolic process	BP	3	Multicategory	0.0528472	1	21.1084	4.39974	NA
GO:2001187	positive regulation of CD8-positive, alpha-beta T cell activation	BP	3	Multicategory	0.0528472	1	21.1084	4.39974	NA
GO:0005984	disaccharide metabolic process	BP	3	Multicategory	0.0528472	1	21.1084	4.39974	NA
GO:0002532	production of molecular mediator involved in inflammatory response	BP	3	Multicategory	0.053029	1	5.83643	2.54509	NA
GO:0001914	regulation of T cell mediated cytotoxicity	BP	3	Multicategory	0.053029	1	5.83643	2.54509	NA
GO:0050715	positive regulation of cytokine secretion	BP	3	Multicategory	0.0541256	1	3.7815	1.91896	NA
GO:0045670	regulation of osteoclast differentiation	BP	3	Multicategory	0.0541827	1	5.76419	2.52712	NA
GO:0045333	cellular respiration	BP	3	Multicategory	0.0548204	1	3.76115	1.91118	NA
GO:0001776	leukocyte homeostasis	BP	3	Multicategory	0.0553453	1	5.6937	2.50937	NA
GO:0007162	negative regulation of cell adhesion	BP	3	Multicategory	0.0564667	1	2.98773	1.57905	NA
GO:0007183	SMAD protein complex assembly	BP	3	Multicategory	0.0571243	1	19.3487	4.27417	NA
GO:0000722	telomere maintenance via recombination	BP	3	Multicategory	0.0571243	1	19.3487	4.27417	NA
GO:0070831	basement membrane assembly	BP	3	Multicategory	0.0571243	1	19.3487	4.27417	NA
GO:0043970	histone H3-K9 acetylation	BP	3	Multicategory	0.0571243	1	19.3487	4.27417	NA
GO:1902947	regulation of tau-protein kinase activity	BP	3	Multicategory	0.0571243	1	19.3487	4.27417	NA
GO:0002903	negative regulation of B cell apoptotic process	BP	3	Multicategory	0.0571243	1	19.3487	4.27417	NA
GO:0001820	serotonin secretion	BP	3	Multicategory	0.0571243	1	19.3487	4.27417	NA
GO:0032725	positive regulation of granulocyte macrophage colony-stimulating factor production	BP	3	Multicategory	0.0571243	1	19.3487	4.27417	NA
GO:0032823	regulation of natural killer cell differentiation	BP	3	Multicategory	0.0571243	1	19.3487	4.27417	NA
GO:1900227	positive regulation of NLRP3 inflammasome complex assembly	BP	3	Multicategory	0.0571243	1	19.3487	4.27417	NA
GO:1902510	regulation of apoptotic DNA fragmentation	BP	3	Multicategory	0.0571243	1	19.3487	4.27417	NA
GO:1904263	positive regulation of TORC1 signaling	BP	3	Multicategory	0.0571243	1	19.3487	4.27417	NA
GO:2000318	positive regulation of T-helper 17 type immune response	BP	3	Multicategory	0.0571243	1	19.3487	4.27417	NA
GO:0002866	positive regulation of acute inflammatory response to antigenic stimulus	BP	3	Multicategory	0.0571243	1	19.3487	4.27417	NA
GO:0002883	regulation of hypersensitivity	BP	3	Multicategory	0.0571243	1	19.3487	4.27417	NA
GO:0046940	nucleoside monophosphate phosphorylation	BP	3	Multicategory	0.0571243	1	19.3487	4.27417	NA
GO:0042536	negative regulation of tumor necrosis factor biosynthetic process	BP	3	Multicategory	0.0571243	1	19.3487	4.27417	NA
GO:0032819	positive regulation of natural killer cell proliferation	BP	3	Multicategory	0.0571243	1	19.3487	4.27417	NA
GO:0061136	regulation of proteasomal protein catabolic process	BP	3	Multicategory	0.0583585	1	3.6626	1.87287	NA
GO:0006809	nitric oxide biosynthetic process	BP	3	Multicategory	0.0588855	1	5.4922	2.45738	NA
GO:0031348	negative regulation of defense response	BP	3	Multicategory	0.0591179	1	2.94055	1.55609	NA
GO:1901796	regulation of signal transduction by p53 class mediator	BP	3	Multicategory	0.0598034	1	3.6246	1.85782	NA
GO:0032436	positive regulation of proteasomal ubiquitin-dependent protein catabolic process	BP	3	Multicategory	0.0600827	1	5.42816	2.44046	NA
GO:0001910	regulation of leukocyte mediated cytotoxicity	BP	3	Multicategory	0.0612651	1	3.58737	1.84293	NA
GO:0034121	regulation of toll-like receptor signaling pathway	BP	3	Multicategory	0.0612883	1	5.36559	2.42374	NA
GO:0010457	centriole-centriole cohesion	BP	3	Multicategory	0.0613823	1	17.8598	4.15864	NA
GO:0072182	regulation of nephron tubule epithelial cell differentiation	BP	3	Multicategory	0.0613823	1	17.8598	4.15864	NA
GO:0010612	regulation of cardiac muscle adaptation	BP	3	Multicategory	0.0613823	1	17.8598	4.15864	NA
GO:1903242	regulation of cardiac muscle hypertrophy in response to stress	BP	3	Multicategory	0.0613823	1	17.8598	4.15864	NA
GO:1903624	regulation of DNA catabolic process	BP	3	Multicategory	0.0613823	1	17.8598	4.15864	NA
GO:1903209	positive regulation of oxidative stress-induced cell death	BP	3	Multicategory	0.0613823	1	17.8598	4.15864	NA
GO:0002281	macrophage activation involved in immune response	BP	3	Multicategory	0.0613823	1	17.8598	4.15864	NA
GO:0090192	regulation of glomerulus development	BP	3	Multicategory	0.0613823	1	17.8598	4.15864	NA
GO:0072178	nephric duct morphogenesis	BP	3	Multicategory	0.0613823	1	17.8598	4.15864	NA
GO:0042532	negative regulation of tyrosine phosphorylation of STAT protein	BP	3	Multicategory	0.0613823	1	17.8598	4.15864	NA
GO:0043374	CD8-positive, alpha-beta T cell differentiation	BP	3	Multicategory	0.0613823	1	17.8598	4.15864	NA
GO:0090713	immunological memory process	BP	3	Multicategory	0.0613823	1	17.8598	4.15864	NA
GO:0045064	T-helper 2 cell differentiation	BP	3	Multicategory	0.0613823	1	17.8598	4.15864	NA
GO:0051712	positive regulation of killing of cells of other organism	BP	3	Multicategory	0.0613823	1	17.8598	4.15864	NA
GO:0032048	cardiolipin metabolic process	BP	3	Multicategory	0.0613823	1	17.8598	4.15864	NA
GO:0006595	polyamine metabolic process	BP	3	Multicategory	0.0613823	1	17.8598	4.15864	NA
GO:0006689	ganglioside catabolic process	BP	3	Multicategory	0.0613823	1	17.8598	4.15864	NA
GO:0015868	purine ribonucleotide transport	BP	3	Multicategory	0.0613823	1	17.8598	4.15864	NA
GO:0051503	adenine nucleotide transport	BP	3	Multicategory	0.0613823	1	17.8598	4.15864	NA
GO:2000665	regulation of interleukin-13 secretion	BP	3	Multicategory	0.0613823	1	17.8598	4.15864	NA
GO:0030308	negative regulation of cell growth	BP	3	Multicategory	0.0620023	1	3.56904	1.83554	NA
GO:0051453	regulation of intracellular pH	BP	3	Multicategory	0.0625021	1	5.30444	2.4072	NA
GO:1901224	positive regulation of NIK/NF-kappaB signaling	BP	3	Multicategory	0.0625021	1	5.30444	2.4072	NA
GO:0046677	response to antibiotic	BP	3	Multicategory	0.0629401	1	2.87693	1.52453	NA
GO:0098659	inorganic cation import across plasma membrane	BP	3	Multicategory	0.0637242	1	5.24467	2.39085	NA
GO:0099587	inorganic ion import across plasma membrane	BP	3	Multicategory	0.0637242	1	5.24467	2.39085	NA
GO:0046209	nitric oxide metabolic process	BP	3	Multicategory	0.0649543	1	5.18622	2.37468	NA
GO:0051054	positive regulation of DNA metabolic process	BP	3	Multicategory	0.0649923	1	3.49755	1.80635	NA
GO:0007512	adult heart development	BP	3	Multicategory	0.0656213	1	16.5835	4.05168	NA
GO:0060253	negative regulation of glial cell proliferation	BP	3	Multicategory	0.0656213	1	16.5835	4.05168	NA
GO:2000042	negative regulation of double-strand break repair via homologous recombination	BP	3	Multicategory	0.0656213	1	16.5835	4.05168	NA
GO:0030033	microvillus assembly	BP	3	Multicategory	0.0656213	1	16.5835	4.05168	NA
GO:0038092	nodal signaling pathway	BP	3	Multicategory	0.0656213	1	16.5835	4.05168	NA
GO:0045623	negative regulation of T-helper cell differentiation	BP	3	Multicategory	0.0656213	1	16.5835	4.05168	NA
GO:0071599	otic vesicle development	BP	3	Multicategory	0.0656213	1	16.5835	4.05168	NA
GO:0045346	regulation of MHC class II biosynthetic process	BP	3	Multicategory	0.0656213	1	16.5835	4.05168	NA
GO:2001169	regulation of ATP biosynthetic process	BP	3	Multicategory	0.0656213	1	16.5835	4.05168	NA
GO:0032645	regulation of granulocyte macrophage colony-stimulating factor production	BP	3	Multicategory	0.0656213	1	16.5835	4.05168	NA
GO:0034134	toll-like receptor 2 signaling pathway	BP	3	Multicategory	0.0656213	1	16.5835	4.05168	NA
GO:0015865	purine nucleotide transport	BP	3	Multicategory	0.0656213	1	16.5835	4.05168	NA
GO:0010455	positive regulation of cell fate commitment	BP	3	Multicategory	0.0656213	1	16.5835	4.05168	NA
GO:0009071	serine family amino acid catabolic process	BP	3	Multicategory	0.0656213	1	16.5835	4.05168	NA
GO:0072611	interleukin-13 secretion	BP	3	Multicategory	0.0656213	1	16.5835	4.05168	NA
GO:0001787	natural killer cell proliferation	BP	3	Multicategory	0.0656213	1	16.5835	4.05168	NA
GO:0032817	regulation of natural killer cell proliferation	BP	3	Multicategory	0.0656213	1	16.5835	4.05168	NA
GO:0045919	positive regulation of cytolysis	BP	3	Multicategory	0.0656213	1	16.5835	4.05168	NA
GO:0010717	regulation of epithelial to mesenchymal transition	BP	3	Multicategory	0.0661925	1	5.12906	2.35869	NA
GO:0045921	positive regulation of exocytosis	BP	3	Multicategory	0.0674385	1	5.07314	2.34288	NA
GO:0045778	positive regulation of ossification	BP	3	Multicategory	0.0674385	1	5.07314	2.34288	NA
GO:0034103	regulation of tissue remodeling	BP	3	Multicategory	0.0674385	1	5.07314	2.34288	NA
GO:0030641	regulation of cellular pH	BP	3	Multicategory	0.0686924	1	5.01842	2.32723	NA
GO:2001057	reactive nitrogen species metabolic process	BP	3	Multicategory	0.0686924	1	5.01842	2.32723	NA
GO:1903035	negative regulation of response to wounding	BP	3	Multicategory	0.0686924	1	5.01842	2.32723	NA
GO:2000146	negative regulation of cell motility	BP	3	Multicategory	0.0692046	1	2.78228	1.47627	NA
GO:0072160	nephron tubule epithelial cell differentiation	BP	3	Multicategory	0.0698413	1	15.4774	3.95209	NA
GO:0002070	epithelial cell maturation	BP	3	Multicategory	0.0698413	1	15.4774	3.95209	NA
GO:0010692	regulation of alkaline phosphatase activity	BP	3	Multicategory	0.0698413	1	15.4774	3.95209	NA
GO:0060850	regulation of transcription involved in cell fate commitment	BP	3	Multicategory	0.0698413	1	15.4774	3.95209	NA
GO:0097067	cellular response to thyroid hormone stimulus	BP	3	Multicategory	0.0698413	1	15.4774	3.95209	NA
GO:0033689	negative regulation of osteoblast proliferation	BP	3	Multicategory	0.0698413	1	15.4774	3.95209	NA
GO:0072109	glomerular mesangium development	BP	3	Multicategory	0.0698413	1	15.4774	3.95209	NA
GO:0002295	T-helper cell lineage commitment	BP	3	Multicategory	0.0698413	1	15.4774	3.95209	NA
GO:0043373	CD4-positive, alpha-beta T cell lineage commitment	BP	3	Multicategory	0.0698413	1	15.4774	3.95209	NA
GO:0045342	MHC class II biosynthetic process	BP	3	Multicategory	0.0698413	1	15.4774	3.95209	NA
GO:0001977	renal system process involved in regulation of blood volume	BP	3	Multicategory	0.0698413	1	15.4774	3.95209	NA
GO:0070234	positive regulation of T cell apoptotic process	BP	3	Multicategory	0.0698413	1	15.4774	3.95209	NA
GO:0022617	extracellular matrix disassembly	BP	3	Multicategory	0.069954	1	4.96487	2.31176	NA
GO:0032945	negative regulation of mononuclear cell proliferation	BP	3	Multicategory	0.069954	1	4.96487	2.31176	NA
GO:0050672	negative regulation of lymphocyte proliferation	BP	3	Multicategory	0.069954	1	4.96487	2.31176	NA
GO:0001657	ureteric bud development	BP	3	Multicategory	0.0712232	1	4.91244	2.29644	NA
GO:0070167	regulation of biomineral tissue development	BP	3	Multicategory	0.0712232	1	4.91244	2.29644	NA
GO:0110149	regulation of biomineralization	BP	3	Multicategory	0.0712232	1	4.91244	2.29644	NA
GO:0072163	mesonephric epithelium development	BP	3	Multicategory	0.0724999	1	4.86111	2.28129	NA
GO:0072164	mesonephric tubule development	BP	3	Multicategory	0.0724999	1	4.86111	2.28129	NA
GO:0030516	regulation of axon extension	BP	3	Multicategory	0.0724999	1	4.86111	2.28129	NA
GO:0050900	leukocyte migration	BP	3	Multicategory	0.0734141	1	2.40573	1.26648	NA
GO:1901524	regulation of mitophagy	BP	3	Multicategory	0.0740425	1	14.5096	3.85894	NA
GO:0042753	positive regulation of circadian rhythm	BP	3	Multicategory	0.0740425	1	14.5096	3.85894	NA
GO:2001267	regulation of cysteine-type endopeptidase activity involved in apoptotic signaling pathway	BP	3	Multicategory	0.0740425	1	14.5096	3.85894	NA
GO:0072189	ureter development	BP	3	Multicategory	0.0740425	1	14.5096	3.85894	NA
GO:0090185	negative regulation of kidney development	BP	3	Multicategory	0.0740425	1	14.5096	3.85894	NA
GO:0007250	activation of NF-kappaB-inducing kinase activity	BP	3	Multicategory	0.0740425	1	14.5096	3.85894	NA
GO:0051709	regulation of killing of cells of other organism	BP	3	Multicategory	0.0740425	1	14.5096	3.85894	NA
GO:0150079	negative regulation of neuroinflammatory response	BP	3	Multicategory	0.0740425	1	14.5096	3.85894	NA
GO:0006103	2-oxoglutarate metabolic process	BP	3	Multicategory	0.0740425	1	14.5096	3.85894	NA
GO:0051216	cartilage development	BP	3	Multicategory	0.0743526	1	3.29919	1.72211	NA
GO:0038061	NIK/NF-kappaB signaling	BP	3	Multicategory	0.0743526	1	3.29919	1.72211	NA
GO:0030278	regulation of ossification	BP	3	Multicategory	0.0759682	1	3.26828	1.70853	NA
GO:0071347	cellular response to interleukin-1	BP	3	Multicategory	0.0759682	1	3.26828	1.70853	NA
GO:1904018	positive regulation of vasculature development	BP	3	Multicategory	0.0775995	1	3.23794	1.69508	NA
GO:0001823	mesonephros development	BP	3	Multicategory	0.0776803	1	4.66605	2.2222	NA
GO:0033599	regulation of mammary gland epithelial cell proliferation	BP	3	Multicategory	0.0782249	1	13.6557	3.77143	NA
GO:0072176	nephric duct development	BP	3	Multicategory	0.0782249	1	13.6557	3.77143	NA
GO:0048339	paraxial mesoderm development	BP	3	Multicategory	0.0782249	1	13.6557	3.77143	NA
GO:1905276	regulation of epithelial tube formation	BP	3	Multicategory	0.0782249	1	13.6557	3.77143	NA
GO:0002363	alpha-beta T cell lineage commitment	BP	3	Multicategory	0.0782249	1	13.6557	3.77143	NA
GO:0006590	thyroid hormone generation	BP	3	Multicategory	0.0782249	1	13.6557	3.77143	NA
GO:0006837	serotonin transport	BP	3	Multicategory	0.0782249	1	13.6557	3.77143	NA
GO:1903589	positive regulation of blood vessel endothelial cell proliferation involved in sprouting angiogenesis	BP	3	Multicategory	0.0782249	1	13.6557	3.77143	NA
GO:0006089	lactate metabolic process	BP	3	Multicategory	0.0782249	1	13.6557	3.77143	NA
GO:0070233	negative regulation of T cell apoptotic process	BP	3	Multicategory	0.0782249	1	13.6557	3.77143	NA
GO:0040037	negative regulation of fibroblast growth factor receptor signaling pathway	BP	3	Multicategory	0.0782249	1	13.6557	3.77143	NA
GO:0002864	regulation of acute inflammatory response to antigenic stimulus	BP	3	Multicategory	0.0782249	1	13.6557	3.77143	NA
GO:0032147	activation of protein kinase activity	BP	3	Multicategory	0.0788706	1	2.6551	1.40877	NA
GO:0044728	DNA methylation or demethylation	BP	3	Multicategory	0.0789933	1	4.61969	2.2078	NA
GO:0006885	regulation of pH	BP	3	Multicategory	0.0789933	1	4.61969	2.2078	NA
GO:0010633	negative regulation of epithelial cell migration	BP	3	Multicategory	0.0789933	1	4.61969	2.2078	NA
GO:0070664	negative regulation of leukocyte proliferation	BP	3	Multicategory	0.0789933	1	4.61969	2.2078	NA
GO:2000060	positive regulation of ubiquitin-dependent protein catabolic process	BP	3	Multicategory	0.0789933	1	4.61969	2.2078	NA
GO:0009615	response to virus	BP	3	Multicategory	0.0794962	1	2.64753	1.40465	NA
GO:0048762	mesenchymal cell differentiation	BP	3	Multicategory	0.0800752	1	3.19347	1.67512	NA
GO:0051480	regulation of cytosolic calcium ion concentration	BP	3	Multicategory	0.0807549	1	2.63252	1.39645	NA
GO:0043369	CD4-positive or CD8-positive, alpha-beta T cell lineage commitment	BP	3	Multicategory	0.0823886	1	12.8966	3.68892	NA
GO:2000696	regulation of epithelial cell differentiation involved in kidney development	BP	3	Multicategory	0.0823886	1	12.8966	3.68892	NA
GO:0002902	regulation of B cell apoptotic process	BP	3	Multicategory	0.0823886	1	12.8966	3.68892	NA
GO:0003094	glomerular filtration	BP	3	Multicategory	0.0823886	1	12.8966	3.68892	NA
GO:0060004	reflex	BP	3	Multicategory	0.0823886	1	12.8966	3.68892	NA
GO:0071404	cellular response to low-density lipoprotein particle stimulus	BP	3	Multicategory	0.0823886	1	12.8966	3.68892	NA
GO:0030810	positive regulation of nucleotide biosynthetic process	BP	3	Multicategory	0.0823886	1	12.8966	3.68892	NA
GO:1900373	positive regulation of purine nucleotide biosynthetic process	BP	3	Multicategory	0.0823886	1	12.8966	3.68892	NA
GO:0002076	osteoblast development	BP	3	Multicategory	0.0823886	1	12.8966	3.68892	NA
GO:0033033	negative regulation of myeloid cell apoptotic process	BP	3	Multicategory	0.0823886	1	12.8966	3.68892	NA
GO:0045063	T-helper 1 cell differentiation	BP	3	Multicategory	0.0823886	1	12.8966	3.68892	NA
GO:0032604	granulocyte macrophage colony-stimulating factor production	BP	3	Multicategory	0.0823886	1	12.8966	3.68892	NA
GO:0034587	piRNA metabolic process	BP	3	Multicategory	0.0823886	1	12.8966	3.68892	NA
GO:0060231	mesenchymal to epithelial transition	BP	3	Multicategory	0.0823886	1	12.8966	3.68892	NA
GO:0033233	regulation of protein sumoylation	BP	3	Multicategory	0.0823886	1	12.8966	3.68892	NA
GO:0071636	positive regulation of transforming growth factor beta production	BP	3	Multicategory	0.0823886	1	12.8966	3.68892	NA
GO:0001915	negative regulation of T cell mediated cytotoxicity	BP	3	Multicategory	0.0823886	1	12.8966	3.68892	NA
GO:0032815	negative regulation of natural killer cell activation	BP	3	Multicategory	0.0823886	1	12.8966	3.68892	NA
GO:0002685	regulation of leukocyte migration	BP	3	Multicategory	0.0825852	1	3.15019	1.65544	NA
GO:0086014	atrial cardiac muscle cell action potential	BP	3	Multicategory	0.0865337	1	12.2174	3.61087	NA
GO:0086026	atrial cardiac muscle cell to AV node cell signaling	BP	3	Multicategory	0.0865337	1	12.2174	3.61087	NA
GO:0086066	atrial cardiac muscle cell to AV node cell communication	BP	3	Multicategory	0.0865337	1	12.2174	3.61087	NA
GO:0034063	stress granule assembly	BP	3	Multicategory	0.0865337	1	12.2174	3.61087	NA
GO:0097205	renal filtration	BP	3	Multicategory	0.0865337	1	12.2174	3.61087	NA
GO:0032332	positive regulation of chondrocyte differentiation	BP	3	Multicategory	0.0865337	1	12.2174	3.61087	NA
GO:0023019	signal transduction involved in regulation of gene expression	BP	3	Multicategory	0.0865337	1	12.2174	3.61087	NA
GO:0061213	positive regulation of mesonephros development	BP	3	Multicategory	0.0865337	1	12.2174	3.61087	NA
GO:0010042	response to manganese ion	BP	3	Multicategory	0.0865337	1	12.2174	3.61087	NA
GO:1900225	regulation of NLRP3 inflammasome complex assembly	BP	3	Multicategory	0.0865337	1	12.2174	3.61087	NA
GO:0006677	glycosylceramide metabolic process	BP	3	Multicategory	0.0865337	1	12.2174	3.61087	NA
GO:0043046	DNA methylation involved in gamete generation	BP	3	Multicategory	0.0865337	1	12.2174	3.61087	NA
GO:0070230	positive regulation of lymphocyte apoptotic process	BP	3	Multicategory	0.0865337	1	12.2174	3.61087	NA
GO:0051152	positive regulation of smooth muscle cell differentiation	BP	3	Multicategory	0.0865337	1	12.2174	3.61087	NA
GO:0042401	cellular biogenic amine biosynthetic process	BP	3	Multicategory	0.0865337	1	12.2174	3.61087	NA
GO:0006544	glycine metabolic process	BP	3	Multicategory	0.0865337	1	12.2174	3.61087	NA
GO:1903426	regulation of reactive oxygen species biosynthetic process	BP	3	Multicategory	0.087015	1	4.35978	2.12425	NA
GO:0001913	T cell mediated cytotoxicity	BP	3	Multicategory	0.087015	1	4.35978	2.12425	NA
GO:0001912	positive regulation of leukocyte mediated cytotoxicity	BP	3	Multicategory	0.0883751	1	4.31927	2.11079	NA
GO:1903050	regulation of proteolysis involved in cellular protein catabolic process	BP	3	Multicategory	0.0885726	1	3.0536	1.61051	NA
GO:0061387	regulation of extent of cell growth	BP	3	Multicategory	0.0897416	1	4.2795	2.09744	NA
GO:0032388	positive regulation of intracellular transport	BP	3	Multicategory	0.0903163	1	3.02707	1.59792	NA
GO:0060039	pericardium development	BP	3	Multicategory	0.0906603	1	11.6062	3.53682	NA
GO:2000114	regulation of establishment of cell polarity	BP	3	Multicategory	0.0906603	1	11.6062	3.53682	NA
GO:0002320	lymphoid progenitor cell differentiation	BP	3	Multicategory	0.0906603	1	11.6062	3.53682	NA
GO:0003215	cardiac right ventricle morphogenesis	BP	3	Multicategory	0.0906603	1	11.6062	3.53682	NA
GO:0035162	embryonic hemopoiesis	BP	3	Multicategory	0.0906603	1	11.6062	3.53682	NA
GO:0048485	sympathetic nervous system development	BP	3	Multicategory	0.0906603	1	11.6062	3.53682	NA
GO:0006337	nucleosome disassembly	BP	3	Multicategory	0.0906603	1	11.6062	3.53682	NA
GO:0035455	response to interferon-alpha	BP	3	Multicategory	0.0906603	1	11.6062	3.53682	NA
GO:0044546	NLRP3 inflammasome complex assembly	BP	3	Multicategory	0.0906603	1	11.6062	3.53682	NA
GO:0006862	nucleotide transport	BP	3	Multicategory	0.0906603	1	11.6062	3.53682	NA
GO:0060044	negative regulation of cardiac muscle cell proliferation	BP	3	Multicategory	0.0906603	1	11.6062	3.53682	NA
GO:0042135	neurotransmitter catabolic process	BP	3	Multicategory	0.0906603	1	11.6062	3.53682	NA
GO:0072079	nephron tubule formation	BP	3	Multicategory	0.0906603	1	11.6062	3.53682	NA
GO:0009713	catechol-containing compound biosynthetic process	BP	3	Multicategory	0.0906603	1	11.6062	3.53682	NA
GO:0042423	catecholamine biosynthetic process	BP	3	Multicategory	0.0906603	1	11.6062	3.53682	NA
GO:0009309	amine biosynthetic process	BP	3	Multicategory	0.0906603	1	11.6062	3.53682	NA
GO:1900118	negative regulation of execution phase of apoptosis	BP	3	Multicategory	0.0906603	1	11.6062	3.53682	NA
GO:0002693	positive regulation of cellular extravasation	BP	3	Multicategory	0.0906603	1	11.6062	3.53682	NA
GO:0042268	regulation of cytolysis	BP	3	Multicategory	0.0906603	1	11.6062	3.53682	NA
GO:0007229	integrin-mediated signaling pathway	BP	3	Multicategory	0.0911143	1	4.24045	2.08422	NA
GO:0048640	negative regulation of developmental growth	BP	3	Multicategory	0.0911143	1	4.24045	2.08422	NA
GO:0097529	myeloid leukocyte migration	BP	3	Multicategory	0.0911936	1	3.01398	1.59167	NA
GO:0007041	lysosomal transport	BP	3	Multicategory	0.0924933	1	4.20211	2.07111	NA
GO:0030004	cellular monovalent inorganic cation homeostasis	BP	3	Multicategory	0.0924933	1	4.20211	2.07111	NA
GO:0097305	response to alcohol	BP	3	Multicategory	0.0938469	1	2.97537	1.57307	NA
GO:0008543	fibroblast growth factor receptor signaling pathway	BP	3	Multicategory	0.0938785	1	4.16445	2.05813	NA
GO:0048661	positive regulation of smooth muscle cell proliferation	BP	3	Multicategory	0.0938785	1	4.16445	2.05813	NA
GO:2000379	positive regulation of reactive oxygen species metabolic process	BP	3	Multicategory	0.0938785	1	4.16445	2.05813	NA
GO:0022904	respiratory electron transport chain	BP	3	Multicategory	0.0938785	1	4.16445	2.05813	NA
GO:0033962	cytoplasmic mRNA processing body assembly	BP	3	Multicategory	0.0947684	1	11.0531	3.46638	NA
GO:0006359	regulation of transcription by RNA polymerase III	BP	3	Multicategory	0.0947684	1	11.0531	3.46638	NA
GO:0042403	thyroid hormone metabolic process	BP	3	Multicategory	0.0947684	1	11.0531	3.46638	NA
GO:0030878	thyroid gland development	BP	3	Multicategory	0.0947684	1	11.0531	3.46638	NA
GO:1900409	positive regulation of cellular response to oxidative stress	BP	3	Multicategory	0.0947684	1	11.0531	3.46638	NA
GO:0032352	positive regulation of hormone metabolic process	BP	3	Multicategory	0.0947684	1	11.0531	3.46638	NA
GO:0001779	natural killer cell differentiation	BP	3	Multicategory	0.0947684	1	11.0531	3.46638	NA
GO:0045061	thymic T cell selection	BP	3	Multicategory	0.0947684	1	11.0531	3.46638	NA
GO:0045624	positive regulation of T-helper cell differentiation	BP	3	Multicategory	0.0947684	1	11.0531	3.46638	NA
GO:0032717	negative regulation of interleukin-8 production	BP	3	Multicategory	0.0947684	1	11.0531	3.46638	NA
GO:0060487	lung epithelial cell differentiation	BP	3	Multicategory	0.0947684	1	11.0531	3.46638	NA
GO:0071467	cellular response to pH	BP	3	Multicategory	0.0947684	1	11.0531	3.46638	NA
GO:0001696	gastric acid secretion	BP	3	Multicategory	0.0947684	1	11.0531	3.46638	NA
GO:0034384	high-density lipoprotein particle clearance	BP	3	Multicategory	0.0947684	1	11.0531	3.46638	NA
GO:0046479	glycosphingolipid catabolic process	BP	3	Multicategory	0.0947684	1	11.0531	3.46638	NA
GO:0006637	acyl-CoA metabolic process	BP	3	Multicategory	0.0952696	1	4.12746	2.04525	NA
GO:0035383	thioester metabolic process	BP	3	Multicategory	0.0952696	1	4.12746	2.04525	NA
GO:0050920	regulation of chemotaxis	BP	3	Multicategory	0.0956334	1	2.95017	1.5608	NA
GO:0033002	muscle cell proliferation	BP	3	Multicategory	0.0956334	1	2.95017	1.5608	NA
GO:0007368	determination of left/right symmetry	BP	3	Multicategory	0.0980698	1	4.05541	2.01985	NA
GO:0030282	bone mineralization	BP	3	Multicategory	0.0980698	1	4.05541	2.01985	NA
GO:1901800	positive regulation of proteasomal protein catabolic process	BP	3	Multicategory	0.0980698	1	4.05541	2.01985	NA
GO:0031331	positive regulation of cellular catabolic process	BP	3	Multicategory	0.0987037	1	2.44521	1.28996	NA
GO:0000423	mitophagy	BP	3	Multicategory	0.0988582	1	10.5503	3.39922	NA
GO:0006312	mitotic recombination	BP	3	Multicategory	0.0988582	1	10.5503	3.39922	NA
GO:0006783	heme biosynthetic process	BP	3	Multicategory	0.0988582	1	10.5503	3.39922	NA
GO:0031498	chromatin disassembly	BP	3	Multicategory	0.0988582	1	10.5503	3.39922	NA
GO:0032986	protein-DNA complex disassembly	BP	3	Multicategory	0.0988582	1	10.5503	3.39922	NA
GO:0022616	DNA strand elongation	BP	3	Multicategory	0.0988582	1	10.5503	3.39922	NA
GO:0033081	regulation of T cell differentiation in thymus	BP	3	Multicategory	0.0988582	1	10.5503	3.39922	NA
GO:0045109	intermediate filament organization	BP	3	Multicategory	0.0988582	1	10.5503	3.39922	NA
GO:0010447	response to acidic pH	BP	3	Multicategory	0.0988582	1	10.5503	3.39922	NA
GO:0060479	lung cell differentiation	BP	3	Multicategory	0.0988582	1	10.5503	3.39922	NA
GO:0010155	regulation of proton transport	BP	3	Multicategory	0.0988582	1	10.5503	3.39922	NA
GO:0001649	osteoblast differentiation	BP	3	Multicategory	0.0992484	1	2.90102	1.53656	NA
GO:0070555	response to interleukin-1	BP	3	Multicategory	0.0992484	1	2.90102	1.53656	NA
GO:0048675	axon extension	BP	3	Multicategory	0.102313	1	3.95191	1.98255	NA
GO:0032528	microvillus organization	BP	3	Multicategory	0.10293	1	10.0913	3.33504	NA
GO:1905331	negative regulation of morphogenesis of an epithelium	BP	3	Multicategory	0.10293	1	10.0913	3.33504	NA
GO:1902884	positive regulation of response to oxidative stress	BP	3	Multicategory	0.10293	1	10.0913	3.33504	NA
GO:0046426	negative regulation of receptor signaling pathway via JAK-STAT	BP	3	Multicategory	0.10293	1	10.0913	3.33504	NA
GO:0043011	myeloid dendritic cell differentiation	BP	3	Multicategory	0.10293	1	10.0913	3.33504	NA
GO:0019377	glycolipid catabolic process	BP	3	Multicategory	0.10293	1	10.0913	3.33504	NA
GO:0031929	TOR signaling	BP	3	Multicategory	0.103739	1	3.91857	1.97033	NA
GO:0010595	positive regulation of endothelial cell migration	BP	3	Multicategory	0.103739	1	3.91857	1.97033	NA
GO:0010508	positive regulation of autophagy	BP	3	Multicategory	0.105171	1	3.88579	1.95821	NA
GO:0098739	import across plasma membrane	BP	3	Multicategory	0.106607	1	3.85355	1.94619	NA
GO:0032878	regulation of establishment or maintenance of cell polarity	BP	3	Multicategory	0.106983	1	9.67051	3.27359	NA
GO:0051894	positive regulation of focal adhesion assembly	BP	3	Multicategory	0.106983	1	9.67051	3.27359	NA
GO:0072012	glomerulus vasculature development	BP	3	Multicategory	0.106983	1	9.67051	3.27359	NA
GO:0036315	cellular response to sterol	BP	3	Multicategory	0.106983	1	9.67051	3.27359	NA
GO:0000729	DNA double-strand break processing	BP	3	Multicategory	0.106983	1	9.67051	3.27359	NA
GO:0002360	T cell lineage commitment	BP	3	Multicategory	0.106983	1	9.67051	3.27359	NA
GO:0046697	decidualization	BP	3	Multicategory	0.106983	1	9.67051	3.27359	NA
GO:1903203	regulation of oxidative stress-induced neuron death	BP	3	Multicategory	0.106983	1	9.67051	3.27359	NA
GO:0001783	B cell apoptotic process	BP	3	Multicategory	0.106983	1	9.67051	3.27359	NA
GO:2000679	positive regulation of transcription regulatory region DNA binding	BP	3	Multicategory	0.106983	1	9.67051	3.27359	NA
GO:1900221	regulation of amyloid-beta clearance	BP	3	Multicategory	0.106983	1	9.67051	3.27359	NA
GO:0061217	regulation of mesonephros development	BP	3	Multicategory	0.106983	1	9.67051	3.27359	NA
GO:0035336	long-chain fatty-acyl-CoA metabolic process	BP	3	Multicategory	0.106983	1	9.67051	3.27359	NA
GO:1902624	positive regulation of neutrophil migration	BP	3	Multicategory	0.106983	1	9.67051	3.27359	NA
GO:1900017	positive regulation of cytokine production involved in inflammatory response	BP	3	Multicategory	0.106983	1	9.67051	3.27359	NA
GO:0003071	renal system process involved in regulation of systemic arterial blood pressure	BP	3	Multicategory	0.106983	1	9.67051	3.27359	NA
GO:2001185	regulation of CD8-positive, alpha-beta T cell activation	BP	3	Multicategory	0.106983	1	9.67051	3.27359	NA
GO:0002062	chondrocyte differentiation	BP	3	Multicategory	0.108049	1	3.82183	1.93426	NA
GO:0071219	cellular response to molecule of bacterial origin	BP	3	Multicategory	0.109469	1	2.77387	1.4719	NA
GO:0006304	DNA modification	BP	3	Multicategory	0.109497	1	3.79063	1.92244	NA
GO:0042136	neurotransmitter biosynthetic process	BP	3	Multicategory	0.109497	1	3.79063	1.92244	NA
GO:0003007	heart morphogenesis	BP	3	Multicategory	0.110418	1	2.76286	1.46616	NA
GO:0062207	regulation of pattern recognition receptor signaling pathway	BP	3	Multicategory	0.110949	1	3.75994	1.91071	NA
GO:0060037	pharyngeal system development	BP	3	Multicategory	0.111018	1	9.28338	3.21465	NA
GO:0034453	microtubule anchoring	BP	3	Multicategory	0.111018	1	9.28338	3.21465	NA
GO:0086064	cell communication by electrical coupling involved in cardiac conduction	BP	3	Multicategory	0.111018	1	9.28338	3.21465	NA
GO:0150117	positive regulation of cell-substrate junction organization	BP	3	Multicategory	0.111018	1	9.28338	3.21465	NA
GO:0060065	uterus development	BP	3	Multicategory	0.111018	1	9.28338	3.21465	NA
GO:0080111	DNA demethylation	BP	3	Multicategory	0.111018	1	9.28338	3.21465	NA
GO:0036475	neuron death in response to oxidative stress	BP	3	Multicategory	0.111018	1	9.28338	3.21465	NA
GO:2000010	positive regulation of protein localization to cell surface	BP	3	Multicategory	0.111018	1	9.28338	3.21465	NA
GO:0038111	interleukin-7-mediated signaling pathway	BP	3	Multicategory	0.111018	1	9.28338	3.21465	NA
GO:0060330	regulation of response to interferon-gamma	BP	3	Multicategory	0.111018	1	9.28338	3.21465	NA
GO:0060334	regulation of interferon-gamma-mediated signaling pathway	BP	3	Multicategory	0.111018	1	9.28338	3.21465	NA
GO:0045992	negative regulation of embryonic development	BP	3	Multicategory	0.111018	1	9.28338	3.21465	NA
GO:2000482	regulation of interleukin-8 secretion	BP	3	Multicategory	0.111018	1	9.28338	3.21465	NA
GO:1990266	neutrophil migration	BP	3	Multicategory	0.112407	1	3.72974	1.89907	NA
GO:0009855	determination of bilateral symmetry	BP	3	Multicategory	0.113869	1	3.70001	1.88753	NA
GO:1903409	reactive oxygen species biosynthetic process	BP	3	Multicategory	0.113869	1	3.70001	1.88753	NA
GO:0003299	muscle hypertrophy in response to stress	BP	3	Multicategory	0.115035	1	8.92604	3.15802	NA
GO:0014887	cardiac muscle adaptation	BP	3	Multicategory	0.115035	1	8.92604	3.15802	NA
GO:0014898	cardiac muscle hypertrophy in response to stress	BP	3	Multicategory	0.115035	1	8.92604	3.15802	NA
GO:0061437	renal system vasculature development	BP	3	Multicategory	0.115035	1	8.92604	3.15802	NA
GO:0061440	kidney vasculature development	BP	3	Multicategory	0.115035	1	8.92604	3.15802	NA
GO:0006779	porphyrin-containing compound biosynthetic process	BP	3	Multicategory	0.115035	1	8.92604	3.15802	NA
GO:0031954	positive regulation of protein autophosphorylation	BP	3	Multicategory	0.115035	1	8.92604	3.15802	NA
GO:0006309	apoptotic DNA fragmentation	BP	3	Multicategory	0.115035	1	8.92604	3.15802	NA
GO:0060307	regulation of ventricular cardiac muscle cell membrane repolarization	BP	3	Multicategory	0.115035	1	8.92604	3.15802	NA
GO:0097066	response to thyroid hormone	BP	3	Multicategory	0.115035	1	8.92604	3.15802	NA
GO:0002643	regulation of tolerance induction	BP	3	Multicategory	0.115035	1	8.92604	3.15802	NA
GO:0006516	glycoprotein catabolic process	BP	3	Multicategory	0.115035	1	8.92604	3.15802	NA
GO:0150078	positive regulation of neuroinflammatory response	BP	3	Multicategory	0.115035	1	8.92604	3.15802	NA
GO:0009799	specification of symmetry	BP	3	Multicategory	0.115337	1	3.67076	1.87608	NA
GO:1903362	regulation of cellular protein catabolic process	BP	3	Multicategory	0.116178	1	2.69856	1.43219	NA
GO:0008584	male gonad development	BP	3	Multicategory	0.116809	1	3.64196	1.86471	NA
GO:0046546	development of primary male sexual characteristics	BP	3	Multicategory	0.118287	1	3.6136	1.85344	NA
GO:0032611	interleukin-1 beta production	BP	3	Multicategory	0.118287	1	3.6136	1.85344	NA
GO:0048799	animal organ maturation	BP	3	Multicategory	0.119034	1	8.59516	3.10352	NA
GO:2000780	negative regulation of double-strand break repair	BP	3	Multicategory	0.119034	1	8.59516	3.10352	NA
GO:0001958	endochondral ossification	BP	3	Multicategory	0.119034	1	8.59516	3.10352	NA
GO:0036075	replacement ossification	BP	3	Multicategory	0.119034	1	8.59516	3.10352	NA
GO:1904353	regulation of telomere capping	BP	3	Multicategory	0.119034	1	8.59516	3.10352	NA
GO:0045822	negative regulation of heart contraction	BP	3	Multicategory	0.119034	1	8.59516	3.10352	NA
GO:0048730	epidermis morphogenesis	BP	3	Multicategory	0.119034	1	8.59516	3.10352	NA
GO:0070734	histone H3-K27 methylation	BP	3	Multicategory	0.119034	1	8.59516	3.10352	NA
GO:0048843	negative regulation of axon extension involved in axon guidance	BP	3	Multicategory	0.119034	1	8.59516	3.10352	NA
GO:0033688	regulation of osteoblast proliferation	BP	3	Multicategory	0.119034	1	8.59516	3.10352	NA
GO:0043372	positive regulation of CD4-positive, alpha-beta T cell differentiation	BP	3	Multicategory	0.119034	1	8.59516	3.10352	NA
GO:0032703	negative regulation of interleukin-2 production	BP	3	Multicategory	0.119034	1	8.59516	3.10352	NA
GO:0045410	positive regulation of interleukin-6 biosynthetic process	BP	3	Multicategory	0.119034	1	8.59516	3.10352	NA
GO:0046514	ceramide catabolic process	BP	3	Multicategory	0.119034	1	8.59516	3.10352	NA
GO:0045591	positive regulation of regulatory T cell differentiation	BP	3	Multicategory	0.119034	1	8.59516	3.10352	NA
GO:0001503	ossification	BP	3	Multicategory	0.119111	1	2.27689	1.18706	NA
GO:0001909	leukocyte mediated cytotoxicity	BP	3	Multicategory	0.12008	1	2.65732	1.40997	NA
GO:0000724	double-strand break repair via homologous recombination	BP	3	Multicategory	0.121256	1	3.5582	1.83115	NA
GO:0050830	defense response to Gram-positive bacterium	BP	3	Multicategory	0.121256	1	3.5582	1.83115	NA
GO:0000725	recombinational repair	BP	3	Multicategory	0.122747	1	3.53113	1.82013	NA
GO:1903052	positive regulation of proteolysis involved in cellular protein catabolic process	BP	3	Multicategory	0.122747	1	3.53113	1.82013	NA
GO:0033598	mammary gland epithelial cell proliferation	BP	3	Multicategory	0.123016	1	8.28791	3.05101	NA
GO:0003180	aortic valve morphogenesis	BP	3	Multicategory	0.123016	1	8.28791	3.05101	NA
GO:0070102	interleukin-6-mediated signaling pathway	BP	3	Multicategory	0.123016	1	8.28791	3.05101	NA
GO:1990126	retrograde transport, endosome to plasma membrane	BP	3	Multicategory	0.123016	1	8.28791	3.05101	NA
GO:0018146	keratan sulfate biosynthetic process	BP	3	Multicategory	0.123016	1	8.28791	3.05101	NA
GO:0006688	glycosphingolipid biosynthetic process	BP	3	Multicategory	0.123016	1	8.28791	3.05101	NA
GO:0007205	protein kinase C-activating G protein-coupled receptor signaling pathway	BP	3	Multicategory	0.123016	1	8.28791	3.05101	NA
GO:0048520	positive regulation of behavior	BP	3	Multicategory	0.123016	1	8.28791	3.05101	NA
GO:0035666	TRIF-dependent toll-like receptor signaling pathway	BP	3	Multicategory	0.123016	1	8.28791	3.05101	NA
GO:2000736	regulation of stem cell differentiation	BP	3	Multicategory	0.125743	1	3.47819	1.79834	NA
GO:0002761	regulation of myeloid leukocyte differentiation	BP	3	Multicategory	0.125743	1	3.47819	1.79834	NA
GO:0010632	regulation of epithelial cell migration	BP	3	Multicategory	0.126024	1	2.59774	1.37726	NA
GO:0010165	response to X-ray	BP	3	Multicategory	0.126979	1	8.00186	3.00033	NA
GO:0033014	tetrapyrrole biosynthetic process	BP	3	Multicategory	0.126979	1	8.00186	3.00033	NA
GO:0045738	negative regulation of DNA repair	BP	3	Multicategory	0.126979	1	8.00186	3.00033	NA
GO:0030325	adrenal gland development	BP	3	Multicategory	0.126979	1	8.00186	3.00033	NA
GO:1902895	positive regulation of pri-miRNA transcription by RNA polymerase II	BP	3	Multicategory	0.126979	1	8.00186	3.00033	NA
GO:1902668	negative regulation of axon guidance	BP	3	Multicategory	0.126979	1	8.00186	3.00033	NA
GO:0035066	positive regulation of histone acetylation	BP	3	Multicategory	0.126979	1	8.00186	3.00033	NA
GO:1904893	negative regulation of receptor signaling pathway via STAT	BP	3	Multicategory	0.126979	1	8.00186	3.00033	NA
GO:2000108	positive regulation of leukocyte apoptotic process	BP	3	Multicategory	0.126979	1	8.00186	3.00033	NA
GO:0002230	positive regulation of defense response to virus by host	BP	3	Multicategory	0.126979	1	8.00186	3.00033	NA
GO:1902622	regulation of neutrophil migration	BP	3	Multicategory	0.126979	1	8.00186	3.00033	NA
GO:0072606	interleukin-8 secretion	BP	3	Multicategory	0.126979	1	8.00186	3.00033	NA
GO:0002863	positive regulation of inflammatory response to antigenic stimulus	BP	3	Multicategory	0.126979	1	8.00186	3.00033	NA
GO:0072643	interferon-gamma secretion	BP	3	Multicategory	0.126979	1	8.00186	3.00033	NA
GO:0030010	establishment of cell polarity	BP	3	Multicategory	0.128757	1	3.42681	1.77687	NA
GO:0045995	regulation of embryonic development	BP	3	Multicategory	0.128757	1	3.42681	1.77687	NA
GO:0060485	mesenchyme development	BP	3	Multicategory	0.130046	1	2.55948	1.35585	NA
GO:0010644	cell communication by electrical coupling	BP	3	Multicategory	0.130925	1	7.73487	2.95138	NA
GO:0010543	regulation of platelet activation	BP	3	Multicategory	0.130925	1	7.73487	2.95138	NA
GO:0051569	regulation of histone H3-K4 methylation	BP	3	Multicategory	0.130925	1	7.73487	2.95138	NA
GO:0099623	regulation of cardiac muscle cell membrane repolarization	BP	3	Multicategory	0.130925	1	7.73487	2.95138	NA
GO:2000810	regulation of bicellular tight junction assembly	BP	3	Multicategory	0.130925	1	7.73487	2.95138	NA
GO:0033687	osteoblast proliferation	BP	3	Multicategory	0.130925	1	7.73487	2.95138	NA
GO:0099625	ventricular cardiac muscle cell membrane repolarization	BP	3	Multicategory	0.130925	1	7.73487	2.95138	NA
GO:0050927	positive regulation of positive chemotaxis	BP	3	Multicategory	0.130925	1	7.73487	2.95138	NA
GO:0043457	regulation of cellular respiration	BP	3	Multicategory	0.130925	1	7.73487	2.95138	NA
GO:1904994	regulation of leukocyte adhesion to vascular endothelial cell	BP	3	Multicategory	0.130925	1	7.73487	2.95138	NA
GO:0051354	negative regulation of oxidoreductase activity	BP	3	Multicategory	0.130925	1	7.73487	2.95138	NA
GO:0048535	lymph node development	BP	3	Multicategory	0.130925	1	7.73487	2.95138	NA
GO:0045907	positive regulation of vasoconstriction	BP	3	Multicategory	0.130925	1	7.73487	2.95138	NA
GO:0045672	positive regulation of osteoclast differentiation	BP	3	Multicategory	0.130925	1	7.73487	2.95138	NA
GO:0071216	cellular response to biotic stimulus	BP	3	Multicategory	0.131058	1	2.55009	1.35055	NA
GO:1904064	positive regulation of cation transmembrane transport	BP	3	Multicategory	0.131788	1	3.37692	1.75571	NA
GO:0006260	DNA replication	BP	3	Multicategory	0.132073	1	2.54076	1.34526	NA
GO:0007411	axon guidance	BP	3	Multicategory	0.133091	1	2.5315	1.33999	NA
GO:0015980	energy derivation by oxidation of organic compounds	BP	3	Multicategory	0.133091	1	2.5315	1.33999	NA
GO:0045667	regulation of osteoblast differentiation	BP	3	Multicategory	0.133309	1	3.35252	1.74525	NA
GO:0097485	neuron projection guidance	BP	3	Multicategory	0.134112	1	2.52231	1.33475	NA
GO:0035725	sodium ion transmembrane transport	BP	3	Multicategory	0.134835	1	3.32846	1.73486	NA
GO:0072073	kidney epithelium development	BP	3	Multicategory	0.134835	1	3.32846	1.73486	NA
GO:0086019	cell-cell signaling involved in cardiac conduction	BP	3	Multicategory	0.134853	1	7.48511	2.90402	NA
GO:0060674	placenta blood vessel development	BP	3	Multicategory	0.134853	1	7.48511	2.90402	NA
GO:0061036	positive regulation of cartilage development	BP	3	Multicategory	0.134853	1	7.48511	2.90402	NA
GO:0035510	DNA dealkylation	BP	3	Multicategory	0.134853	1	7.48511	2.90402	NA
GO:0050926	regulation of positive chemotaxis	BP	3	Multicategory	0.134853	1	7.48511	2.90402	NA
GO:1905332	positive regulation of morphogenesis of an epithelium	BP	3	Multicategory	0.134853	1	7.48511	2.90402	NA
GO:0071353	cellular response to interleukin-4	BP	3	Multicategory	0.134853	1	7.48511	2.90402	NA
GO:0055022	negative regulation of cardiac muscle tissue growth	BP	3	Multicategory	0.134853	1	7.48511	2.90402	NA
GO:0061117	negative regulation of heart growth	BP	3	Multicategory	0.134853	1	7.48511	2.90402	NA
GO:0002544	chronic inflammatory response	BP	3	Multicategory	0.134853	1	7.48511	2.90402	NA
GO:0048863	stem cell differentiation	BP	3	Multicategory	0.136162	1	2.50413	1.32431	NA
GO:0072006	nephron development	BP	3	Multicategory	0.137898	1	3.28136	1.7143	NA
GO:0044344	cellular response to fibroblast growth factor stimulus	BP	3	Multicategory	0.137898	1	3.28136	1.7143	NA
GO:0003176	aortic valve development	BP	3	Multicategory	0.138764	1	7.25096	2.85817	NA
GO:0019048	modulation by virus of host process	BP	3	Multicategory	0.138764	1	7.25096	2.85817	NA
GO:2000758	positive regulation of peptidyl-lysine acetylation	BP	3	Multicategory	0.138764	1	7.25096	2.85817	NA
GO:0033032	regulation of myeloid cell apoptotic process	BP	3	Multicategory	0.138764	1	7.25096	2.85817	NA
GO:0070306	lens fiber cell differentiation	BP	3	Multicategory	0.138764	1	7.25096	2.85817	NA
GO:0042168	heme metabolic process	BP	3	Multicategory	0.138764	1	7.25096	2.85817	NA
GO:0090050	positive regulation of cell migration involved in sprouting angiogenesis	BP	3	Multicategory	0.138764	1	7.25096	2.85817	NA
GO:0070670	response to interleukin-4	BP	3	Multicategory	0.138764	1	7.25096	2.85817	NA
GO:0098801	regulation of renal system process	BP	3	Multicategory	0.138764	1	7.25096	2.85817	NA
GO:0002756	MyD88-independent toll-like receptor signaling pathway	BP	3	Multicategory	0.138764	1	7.25096	2.85817	NA
GO:0036037	CD8-positive, alpha-beta T cell activation	BP	3	Multicategory	0.138764	1	7.25096	2.85817	NA
GO:0061081	positive regulation of myeloid leukocyte cytokine production involved in immune response	BP	3	Multicategory	0.138764	1	7.25096	2.85817	NA
GO:0046471	phosphatidylglycerol metabolic process	BP	3	Multicategory	0.138764	1	7.25096	2.85817	NA
GO:0010453	regulation of cell fate commitment	BP	3	Multicategory	0.138764	1	7.25096	2.85817	NA
GO:0042177	negative regulation of protein catabolic process	BP	3	Multicategory	0.139436	1	3.25831	1.70412	NA
GO:0001667	ameboidal-type cell migration	BP	3	Multicategory	0.139566	1	2.13986	1.09752	NA
GO:0001837	epithelial to mesenchymal transition	BP	3	Multicategory	0.140977	1	3.23557	1.69402	NA
GO:0001822	kidney development	BP	3	Multicategory	0.142377	1	2.4511	1.29343	NA
GO:0045165	cell fate commitment	BP	3	Multicategory	0.142377	1	2.4511	1.29343	NA
GO:0032612	interleukin-1 production	BP	3	Multicategory	0.142522	1	3.21315	1.68399	NA
GO:0048841	regulation of axon extension involved in axon guidance	BP	3	Multicategory	0.142657	1	7.031	2.81373	NA
GO:0010614	negative regulation of cardiac muscle hypertrophy	BP	3	Multicategory	0.142657	1	7.031	2.81373	NA
GO:0010574	regulation of vascular endothelial growth factor production	BP	3	Multicategory	0.142657	1	7.031	2.81373	NA
GO:0016242	negative regulation of macroautophagy	BP	3	Multicategory	0.142657	1	7.031	2.81373	NA
GO:0042339	keratan sulfate metabolic process	BP	3	Multicategory	0.142657	1	7.031	2.81373	NA
GO:0090051	negative regulation of cell migration involved in sprouting angiogenesis	BP	3	Multicategory	0.142657	1	7.031	2.81373	NA
GO:2000516	positive regulation of CD4-positive, alpha-beta T cell activation	BP	3	Multicategory	0.142657	1	7.031	2.81373	NA
GO:0001773	myeloid dendritic cell activation	BP	3	Multicategory	0.142657	1	7.031	2.81373	NA
GO:0016579	protein deubiquitination	BP	3	Multicategory	0.14447	1	2.43392	1.28328	NA
GO:0090287	regulation of cellular response to growth factor stimulus	BP	3	Multicategory	0.14552	1	2.42542	1.27823	NA
GO:0010922	positive regulation of phosphatase activity	BP	3	Multicategory	0.146532	1	6.82398	2.77061	NA
GO:0001893	maternal placenta development	BP	3	Multicategory	0.146532	1	6.82398	2.77061	NA
GO:0043368	positive T cell selection	BP	3	Multicategory	0.146532	1	6.82398	2.77061	NA
GO:0000737	DNA catabolic process, endonucleolytic	BP	3	Multicategory	0.146532	1	6.82398	2.77061	NA
GO:0098760	response to interleukin-7	BP	3	Multicategory	0.146532	1	6.82398	2.77061	NA
GO:0098761	cellular response to interleukin-7	BP	3	Multicategory	0.146532	1	6.82398	2.77061	NA
GO:1901223	negative regulation of NIK/NF-kappaB signaling	BP	3	Multicategory	0.146532	1	6.82398	2.77061	NA
GO:0043029	T cell homeostasis	BP	3	Multicategory	0.146532	1	6.82398	2.77061	NA
GO:1900371	regulation of purine nucleotide biosynthetic process	BP	3	Multicategory	0.146532	1	6.82398	2.77061	NA
GO:1903587	regulation of blood vessel endothelial cell proliferation involved in sprouting angiogenesis	BP	3	Multicategory	0.146532	1	6.82398	2.77061	NA
GO:0016573	histone acetylation	BP	3	Multicategory	0.147179	1	3.14771	1.6543	NA
GO:0001890	placenta development	BP	3	Multicategory	0.147179	1	3.14771	1.6543	NA
GO:0071774	response to fibroblast growth factor	BP	3	Multicategory	0.147179	1	3.14771	1.6543	NA
GO:0097530	granulocyte migration	BP	3	Multicategory	0.147179	1	3.14771	1.6543	NA
GO:0034767	positive regulation of ion transmembrane transport	BP	3	Multicategory	0.1503	1	3.10553	1.63484	NA
GO:1903364	positive regulation of cellular protein catabolic process	BP	3	Multicategory	0.1503	1	3.10553	1.63484	NA
GO:0036314	response to sterol	BP	3	Multicategory	0.150391	1	6.62879	2.72875	NA
GO:0034405	response to fluid shear stress	BP	3	Multicategory	0.150391	1	6.62879	2.72875	NA
GO:0030262	apoptotic nuclear changes	BP	3	Multicategory	0.150391	1	6.62879	2.72875	NA
GO:0010573	vascular endothelial growth factor production	BP	3	Multicategory	0.150391	1	6.62879	2.72875	NA
GO:0014741	negative regulation of muscle hypertrophy	BP	3	Multicategory	0.150391	1	6.62879	2.72875	NA
GO:0042307	positive regulation of protein import into nucleus	BP	3	Multicategory	0.150391	1	6.62879	2.72875	NA
GO:0030808	regulation of nucleotide biosynthetic process	BP	3	Multicategory	0.150391	1	6.62879	2.72875	NA
GO:0002691	regulation of cellular extravasation	BP	3	Multicategory	0.150391	1	6.62879	2.72875	NA
GO:0002710	negative regulation of T cell mediated immunity	BP	3	Multicategory	0.150391	1	6.62879	2.72875	NA
GO:0072331	signal transduction by p53 class mediator	BP	3	Multicategory	0.150809	1	2.38377	1.25324	NA
GO:0007034	vacuolar transport	BP	3	Multicategory	0.151866	1	3.08486	1.62521	NA
GO:0046661	male sex differentiation	BP	3	Multicategory	0.151866	1	3.08486	1.62521	NA
GO:0033865	nucleoside bisphosphate metabolic process	BP	3	Multicategory	0.151866	1	3.08486	1.62521	NA
GO:0033875	ribonucleoside bisphosphate metabolic process	BP	3	Multicategory	0.151866	1	3.08486	1.62521	NA
GO:0034032	purine nucleoside bisphosphate metabolic process	BP	3	Multicategory	0.151866	1	3.08486	1.62521	NA
GO:0001764	neuron migration	BP	3	Multicategory	0.153436	1	3.06446	1.61563	NA
GO:0008203	cholesterol metabolic process	BP	3	Multicategory	0.153436	1	3.06446	1.61563	NA
GO:0033028	myeloid cell apoptotic process	BP	3	Multicategory	0.154232	1	6.44444	2.68806	NA
GO:0097352	autophagosome maturation	BP	3	Multicategory	0.154232	1	6.44444	2.68806	NA
GO:0001662	behavioral fear response	BP	3	Multicategory	0.154232	1	6.44444	2.68806	NA
GO:0060428	lung epithelium development	BP	3	Multicategory	0.154232	1	6.44444	2.68806	NA
GO:0002323	natural killer cell activation involved in immune response	BP	3	Multicategory	0.154232	1	6.44444	2.68806	NA
GO:0050921	positive regulation of chemotaxis	BP	3	Multicategory	0.155008	1	3.04433	1.60613	NA
GO:0002687	positive regulation of leukocyte migration	BP	3	Multicategory	0.155008	1	3.04433	1.60613	NA
GO:0048562	embryonic organ morphogenesis	BP	3	Multicategory	0.15616	1	2.34351	1.22867	NA
GO:0030879	mammary gland development	BP	3	Multicategory	0.156584	1	3.02446	1.59668	NA
GO:0006959	humoral immune response	BP	3	Multicategory	0.157237	1	2.33562	1.22381	NA
GO:0071526	semaphorin-plexin signaling pathway	BP	3	Multicategory	0.158056	1	6.27006	2.64848	NA
GO:0014037	Schwann cell differentiation	BP	3	Multicategory	0.158056	1	6.27006	2.64848	NA
GO:1903432	regulation of TORC1 signaling	BP	3	Multicategory	0.158056	1	6.27006	2.64848	NA
GO:0006921	cellular component disassembly involved in execution phase of apoptosis	BP	3	Multicategory	0.158056	1	6.27006	2.64848	NA
GO:0002209	behavioral defense response	BP	3	Multicategory	0.158056	1	6.27006	2.64848	NA
GO:0045910	negative regulation of DNA recombination	BP	3	Multicategory	0.158056	1	6.27006	2.64848	NA
GO:0000266	mitochondrial fission	BP	3	Multicategory	0.158056	1	6.27006	2.64848	NA
GO:0032941	secretion by tissue	BP	3	Multicategory	0.158056	1	6.27006	2.64848	NA
GO:0030203	glycosaminoglycan metabolic process	BP	3	Multicategory	0.158163	1	3.00485	1.58729	NA
GO:0072001	renal system development	BP	3	Multicategory	0.158317	1	2.32779	1.21896	NA
GO:0050768	negative regulation of neurogenesis	BP	3	Multicategory	0.159399	1	2.32	1.21413	NA
GO:0070646	protein modification by small protein removal	BP	3	Multicategory	0.16157	1	2.30458	1.20451	NA
GO:0032205	negative regulation of telomere maintenance	BP	3	Multicategory	0.161862	1	6.10486	2.60996	NA
GO:0048846	axon extension involved in axon guidance	BP	3	Multicategory	0.161862	1	6.10486	2.60996	NA
GO:1902284	neuron projection extension involved in neuron projection guidance	BP	3	Multicategory	0.161862	1	6.10486	2.60996	NA
GO:1905314	semi-lunar valve development	BP	3	Multicategory	0.161862	1	6.10486	2.60996	NA
GO:2000279	negative regulation of DNA biosynthetic process	BP	3	Multicategory	0.161862	1	6.10486	2.60996	NA
GO:0060306	regulation of membrane repolarization	BP	3	Multicategory	0.161862	1	6.10486	2.60996	NA
GO:1904591	positive regulation of protein import	BP	3	Multicategory	0.161862	1	6.10486	2.60996	NA
GO:0046621	negative regulation of organ growth	BP	3	Multicategory	0.161862	1	6.10486	2.60996	NA
GO:1900117	regulation of execution phase of apoptosis	BP	3	Multicategory	0.161862	1	6.10486	2.60996	NA
GO:0032733	positive regulation of interleukin-10 production	BP	3	Multicategory	0.161862	1	6.10486	2.60996	NA
GO:0045408	regulation of interleukin-6 biosynthetic process	BP	3	Multicategory	0.161862	1	6.10486	2.60996	NA
GO:0030099	myeloid cell differentiation	BP	3	Multicategory	0.162193	1	2.01378	1.00991	NA
GO:0055067	monovalent inorganic cation homeostasis	BP	3	Multicategory	0.162917	1	2.9475	1.55949	NA
GO:0006874	cellular calcium ion homeostasis	BP	3	Multicategory	0.16392	1	2.00502	1.00362	NA
GO:0007409	axonogenesis	BP	3	Multicategory	0.164787	1	2.00067	1.00049	NA
GO:0035735	intraciliary transport involved in cilium assembly	BP	3	Multicategory	0.165652	1	5.94813	2.57244	NA
GO:0051281	positive regulation of release of sequestered calcium ion into cytosol	BP	3	Multicategory	0.165652	1	5.94813	2.57244	NA
GO:0032008	positive regulation of TOR signaling	BP	3	Multicategory	0.165652	1	5.94813	2.57244	NA
GO:0006778	porphyrin-containing compound metabolic process	BP	3	Multicategory	0.165652	1	5.94813	2.57244	NA
GO:0034105	positive regulation of tissue remodeling	BP	3	Multicategory	0.165652	1	5.94813	2.57244	NA
GO:0019068	virion assembly	BP	3	Multicategory	0.165652	1	5.94813	2.57244	NA
GO:0042226	interleukin-6 biosynthetic process	BP	3	Multicategory	0.165652	1	5.94813	2.57244	NA
GO:0030149	sphingolipid catabolic process	BP	3	Multicategory	0.165652	1	5.94813	2.57244	NA
GO:0090288	negative regulation of cellular response to growth factor stimulus	BP	3	Multicategory	0.166101	1	2.91047	1.54125	NA
GO:0016202	regulation of striated muscle tissue development	BP	3	Multicategory	0.166101	1	2.91047	1.54125	NA
GO:0010634	positive regulation of epithelial cell migration	BP	3	Multicategory	0.167697	1	2.89229	1.53221	NA
GO:1902652	secondary alcohol metabolic process	BP	3	Multicategory	0.169296	1	2.87434	1.52323	NA
GO:0030501	positive regulation of bone mineralization	BP	3	Multicategory	0.169425	1	5.79923	2.53586	NA
GO:0010569	regulation of double-strand break repair via homologous recombination	BP	3	Multicategory	0.169425	1	5.79923	2.53586	NA
GO:0045981	positive regulation of nucleotide metabolic process	BP	3	Multicategory	0.169425	1	5.79923	2.53586	NA
GO:1900544	positive regulation of purine nucleotide metabolic process	BP	3	Multicategory	0.169425	1	5.79923	2.53586	NA
GO:0045671	negative regulation of osteoclast differentiation	BP	3	Multicategory	0.169425	1	5.79923	2.53586	NA
GO:1903580	positive regulation of ATP metabolic process	BP	3	Multicategory	0.169425	1	5.79923	2.53586	NA
GO:0006308	DNA catabolic process	BP	3	Multicategory	0.169425	1	5.79923	2.53586	NA
GO:0032435	negative regulation of proteasomal ubiquitin-dependent protein catabolic process	BP	3	Multicategory	0.169425	1	5.79923	2.53586	NA
GO:0043403	skeletal muscle tissue regeneration	BP	3	Multicategory	0.169425	1	5.79923	2.53586	NA
GO:0002675	positive regulation of acute inflammatory response	BP	3	Multicategory	0.169425	1	5.79923	2.53586	NA
GO:1901861	regulation of muscle tissue development	BP	3	Multicategory	0.170898	1	2.85661	1.51431	NA
GO:0018393	internal peptidyl-lysine acetylation	BP	3	Multicategory	0.172502	1	2.8391	1.50543	NA
GO:0006022	aminoglycan metabolic process	BP	3	Multicategory	0.172502	1	2.8391	1.50543	NA
GO:0031214	biomineral tissue development	BP	3	Multicategory	0.172502	1	2.8391	1.50543	NA
GO:0110148	biomineralization	BP	3	Multicategory	0.172502	1	2.8391	1.50543	NA
GO:0048634	regulation of muscle organ development	BP	3	Multicategory	0.172502	1	2.8391	1.50543	NA
GO:0060999	positive regulation of dendritic spine development	BP	3	Multicategory	0.173181	1	5.6576	2.50019	NA
GO:0010470	regulation of gastrulation	BP	3	Multicategory	0.173181	1	5.6576	2.50019	NA
GO:1903523	negative regulation of blood circulation	BP	3	Multicategory	0.173181	1	5.6576	2.50019	NA
GO:0110111	negative regulation of animal organ morphogenesis	BP	3	Multicategory	0.173181	1	5.6576	2.50019	NA
GO:0099622	cardiac muscle cell membrane repolarization	BP	3	Multicategory	0.173181	1	5.6576	2.50019	NA
GO:0051150	regulation of smooth muscle cell differentiation	BP	3	Multicategory	0.173181	1	5.6576	2.50019	NA
GO:0002043	blood vessel endothelial cell proliferation involved in sprouting angiogenesis	BP	3	Multicategory	0.173181	1	5.6576	2.50019	NA
GO:0042533	tumor necrosis factor biosynthetic process	BP	3	Multicategory	0.173181	1	5.6576	2.50019	NA
GO:0042534	regulation of tumor necrosis factor biosynthetic process	BP	3	Multicategory	0.173181	1	5.6576	2.50019	NA
GO:0015695	organic cation transport	BP	3	Multicategory	0.173181	1	5.6576	2.50019	NA
GO:0002507	tolerance induction	BP	3	Multicategory	0.173181	1	5.6576	2.50019	NA
GO:0002861	regulation of inflammatory response to antigenic stimulus	BP	3	Multicategory	0.173181	1	5.6576	2.50019	NA
GO:0042036	negative regulation of cytokine biosynthetic process	BP	3	Multicategory	0.173181	1	5.6576	2.50019	NA
GO:0001936	regulation of endothelial cell proliferation	BP	3	Multicategory	0.174109	1	2.8218	1.49662	NA
GO:0055074	calcium ion homeostasis	BP	3	Multicategory	0.175313	1	1.94987	0.963377	NA
GO:1901985	positive regulation of protein acetylation	BP	3	Multicategory	0.17692	1	5.52271	2.46538	NA
GO:0097242	amyloid-beta clearance	BP	3	Multicategory	0.17692	1	5.52271	2.46538	NA
GO:0060612	adipose tissue development	BP	3	Multicategory	0.17692	1	5.52271	2.46538	NA
GO:0030517	negative regulation of axon extension	BP	3	Multicategory	0.17692	1	5.52271	2.46538	NA
GO:0055026	negative regulation of cardiac muscle tissue development	BP	3	Multicategory	0.17692	1	5.52271	2.46538	NA
GO:0002251	organ or tissue specific immune response	BP	3	Multicategory	0.17692	1	5.52271	2.46538	NA
GO:0002262	myeloid cell homeostasis	BP	3	Multicategory	0.177329	1	2.78782	1.47914	NA
GO:0002478	antigen processing and presentation of exogenous peptide antigen	BP	3	Multicategory	0.178131	1	2.19512	1.1343	NA
GO:1903305	regulation of regulated secretory pathway	BP	3	Multicategory	0.178943	1	2.77113	1.47048	NA
GO:0007204	positive regulation of cytosolic calcium ion concentration	BP	3	Multicategory	0.179252	1	2.18818	1.12973	NA
GO:1903146	regulation of autophagy of mitochondrion	BP	3	Multicategory	0.180642	1	5.3941	2.43138	NA
GO:0035850	epithelial cell differentiation involved in kidney development	BP	3	Multicategory	0.180642	1	5.3941	2.43138	NA
GO:0048483	autonomic nervous system development	BP	3	Multicategory	0.180642	1	5.3941	2.43138	NA
GO:0038202	TORC1 signaling	BP	3	Multicategory	0.180642	1	5.3941	2.43138	NA
GO:0044003	modulation by symbiont of host process	BP	3	Multicategory	0.180642	1	5.3941	2.43138	NA
GO:0044275	cellular carbohydrate catabolic process	BP	3	Multicategory	0.180642	1	5.3941	2.43138	NA
GO:0043928	exonucleolytic catabolism of deadenylated mRNA	BP	3	Multicategory	0.180642	1	5.3941	2.43138	NA
GO:0042596	fear response	BP	3	Multicategory	0.180642	1	5.3941	2.43138	NA
GO:0009069	serine family amino acid metabolic process	BP	3	Multicategory	0.180642	1	5.3941	2.43138	NA
GO:0046466	membrane lipid catabolic process	BP	3	Multicategory	0.180642	1	5.3941	2.43138	NA
GO:0042063	gliogenesis	BP	3	Multicategory	0.181499	1	2.17445	1.12065	NA
GO:0006475	internal protein amino acid acetylation	BP	3	Multicategory	0.182178	1	2.73835	1.45331	NA
GO:0051961	negative regulation of nervous system development	BP	3	Multicategory	0.183755	1	2.16088	1.11162	NA
GO:0051090	regulation of DNA-binding transcription factor activity	BP	3	Multicategory	0.18426	1	1.90943	0.933144	NA
GO:1902893	regulation of pri-miRNA transcription by RNA polymerase II	BP	3	Multicategory	0.184348	1	5.27133	2.39817	NA
GO:0061082	myeloid leukocyte cytokine production	BP	3	Multicategory	0.184348	1	5.27133	2.39817	NA
GO:0032350	regulation of hormone metabolic process	BP	3	Multicategory	0.184348	1	5.27133	2.39817	NA
GO:0030336	negative regulation of cell migration	BP	3	Multicategory	0.184885	1	2.15416	1.10712	NA
GO:1990138	neuron projection extension	BP	3	Multicategory	0.185422	1	2.70633	1.43634	NA
GO:0018394	peptidyl-lysine acetylation	BP	3	Multicategory	0.185422	1	2.70633	1.43634	NA
GO:0050709	negative regulation of protein secretion	BP	3	Multicategory	0.185422	1	2.70633	1.43634	NA
GO:0019884	antigen processing and presentation of exogenous antigen	BP	3	Multicategory	0.186017	1	2.14748	1.10264	NA
GO:0030856	regulation of epithelial cell differentiation	BP	3	Multicategory	0.187047	1	2.69059	1.42793	NA
GO:0016125	sterol metabolic process	BP	3	Multicategory	0.187047	1	2.69059	1.42793	NA
GO:0048701	embryonic cranial skeleton morphogenesis	BP	3	Multicategory	0.188037	1	5.15402	2.3657	NA
GO:0035196	production of miRNAs involved in gene silencing by miRNA	BP	3	Multicategory	0.188037	1	5.15402	2.3657	NA
GO:0048538	thymus development	BP	3	Multicategory	0.188037	1	5.15402	2.3657	NA
GO:2000008	regulation of protein localization to cell surface	BP	3	Multicategory	0.188037	1	5.15402	2.3657	NA
GO:0000291	nuclear-transcribed mRNA catabolic process, exonucleolytic	BP	3	Multicategory	0.188037	1	5.15402	2.3657	NA
GO:0031018	endocrine pancreas development	BP	3	Multicategory	0.188037	1	5.15402	2.3657	NA
GO:0060251	regulation of glial cell proliferation	BP	3	Multicategory	0.188037	1	5.15402	2.3657	NA
GO:0046189	phenol-containing compound biosynthetic process	BP	3	Multicategory	0.188037	1	5.15402	2.3657	NA
GO:0045589	regulation of regulatory T cell differentiation	BP	3	Multicategory	0.188037	1	5.15402	2.3657	NA
GO:0006754	ATP biosynthetic process	BP	3	Multicategory	0.188037	1	5.15402	2.3657	NA
GO:0009895	negative regulation of catabolic process	BP	3	Multicategory	0.188288	1	2.13424	1.09372	NA
GO:0008217	regulation of blood pressure	BP	3	Multicategory	0.188674	1	2.67504	1.41956	NA
GO:0048660	regulation of smooth muscle cell proliferation	BP	3	Multicategory	0.188674	1	2.67504	1.41956	NA
GO:0071214	cellular response to abiotic stimulus	BP	3	Multicategory	0.189426	1	2.12768	1.08928	NA
GO:0104004	cellular response to environmental stimulus	BP	3	Multicategory	0.189426	1	2.12768	1.08928	NA
GO:1902667	regulation of axon guidance	BP	3	Multicategory	0.19171	1	5.04181	2.33394	NA
GO:0050919	negative chemotaxis	BP	3	Multicategory	0.19171	1	5.04181	2.33394	NA
GO:0043243	positive regulation of protein-containing complex disassembly	BP	3	Multicategory	0.19171	1	5.04181	2.33394	NA
GO:0003254	regulation of membrane depolarization	BP	3	Multicategory	0.19171	1	5.04181	2.33394	NA
GO:0120163	negative regulation of cold-induced thermogenesis	BP	3	Multicategory	0.19171	1	5.04181	2.33394	NA
GO:0032924	activin receptor signaling pathway	BP	3	Multicategory	0.19171	1	5.04181	2.33394	NA
GO:0071354	cellular response to interleukin-6	BP	3	Multicategory	0.19171	1	5.04181	2.33394	NA
GO:0014014	negative regulation of gliogenesis	BP	3	Multicategory	0.19171	1	5.04181	2.33394	NA
GO:0002067	glandular epithelial cell differentiation	BP	3	Multicategory	0.19171	1	5.04181	2.33394	NA
GO:0061756	leukocyte adhesion to vascular endothelial cell	BP	3	Multicategory	0.19171	1	5.04181	2.33394	NA
GO:0014075	response to amine	BP	3	Multicategory	0.19171	1	5.04181	2.33394	NA
GO:0048659	smooth muscle cell proliferation	BP	3	Multicategory	0.191934	1	2.64447	1.40298	NA
GO:0010631	epithelial cell migration	BP	3	Multicategory	0.19285	1	2.10825	1.07604	NA
GO:0048002	antigen processing and presentation of peptide antigen	BP	3	Multicategory	0.19285	1	2.10825	1.07604	NA
GO:0047496	vesicle transport along microtubule	BP	3	Multicategory	0.195366	1	4.93437	2.30287	NA
GO:0070169	positive regulation of biomineral tissue development	BP	3	Multicategory	0.195366	1	4.93437	2.30287	NA
GO:0110151	positive regulation of biomineralization	BP	3	Multicategory	0.195366	1	4.93437	2.30287	NA
GO:0008089	anterograde axonal transport	BP	3	Multicategory	0.195366	1	4.93437	2.30287	NA
GO:0045066	regulatory T cell differentiation	BP	3	Multicategory	0.195366	1	4.93437	2.30287	NA
GO:0090132	epithelium migration	BP	3	Multicategory	0.196291	1	2.08916	1.06292	NA
GO:0001935	endothelial cell proliferation	BP	3	Multicategory	0.196839	1	2.59989	1.37845	NA
GO:0140013	meiotic nuclear division	BP	3	Multicategory	0.196839	1	2.59989	1.37845	NA
GO:0002792	negative regulation of peptide secretion	BP	3	Multicategory	0.196839	1	2.59989	1.37845	NA
GO:0048771	tissue remodeling	BP	3	Multicategory	0.198477	1	2.58536	1.37036	NA
GO:0007140	male meiotic nuclear division	BP	3	Multicategory	0.199006	1	4.83141	2.27244	NA
GO:0010718	positive regulation of epithelial to mesenchymal transition	BP	3	Multicategory	0.199006	1	4.83141	2.27244	NA
GO:0034260	negative regulation of GTPase activity	BP	3	Multicategory	0.199006	1	4.83141	2.27244	NA
GO:2000677	regulation of transcription regulatory region DNA binding	BP	3	Multicategory	0.199006	1	4.83141	2.27244	NA
GO:0050691	regulation of defense response to virus by host	BP	3	Multicategory	0.199006	1	4.83141	2.27244	NA
GO:0001655	urogenital system development	BP	3	Multicategory	0.199746	1	2.0704	1.04991	NA
GO:0050770	regulation of axonogenesis	BP	3	Multicategory	0.201759	1	2.55678	1.35433	NA
GO:0016241	regulation of macroautophagy	BP	3	Multicategory	0.201759	1	2.55678	1.35433	NA
GO:0070741	response to interleukin-6	BP	3	Multicategory	0.202629	1	4.73265	2.24265	NA
GO:0031952	regulation of protein autophosphorylation	BP	3	Multicategory	0.202629	1	4.73265	2.24265	NA
GO:0086009	membrane repolarization	BP	3	Multicategory	0.202629	1	4.73265	2.24265	NA
GO:0048146	positive regulation of fibroblast proliferation	BP	3	Multicategory	0.202629	1	4.73265	2.24265	NA
GO:0060986	endocrine hormone secretion	BP	3	Multicategory	0.202629	1	4.73265	2.24265	NA
GO:0006584	catecholamine metabolic process	BP	3	Multicategory	0.202629	1	4.73265	2.24265	NA
GO:0009712	catechol-containing compound metabolic process	BP	3	Multicategory	0.202629	1	4.73265	2.24265	NA
GO:0002701	negative regulation of production of molecular mediator of immune response	BP	3	Multicategory	0.202629	1	4.73265	2.24265	NA
GO:0010043	response to zinc ion	BP	3	Multicategory	0.202629	1	4.73265	2.24265	NA
GO:0043010	camera-type eye development	BP	3	Multicategory	0.203217	1	2.05198	1.03702	NA
GO:0090130	tissue migration	BP	3	Multicategory	0.203217	1	2.05198	1.03702	NA
GO:0048469	cell maturation	BP	3	Multicategory	0.205047	1	2.52882	1.33846	NA
GO:0061647	histone H3-K9 modification	BP	3	Multicategory	0.206237	1	4.63785	2.21345	NA
GO:0002931	response to ischemia	BP	3	Multicategory	0.206237	1	4.63785	2.21345	NA
GO:0031050	dsRNA processing	BP	3	Multicategory	0.206237	1	4.63785	2.21345	NA
GO:0070918	production of small RNA involved in gene silencing by RNA	BP	3	Multicategory	0.206237	1	4.63785	2.21345	NA
GO:0060043	regulation of cardiac muscle cell proliferation	BP	3	Multicategory	0.206237	1	4.63785	2.21345	NA
GO:0061614	pri-miRNA transcription by RNA polymerase II	BP	3	Multicategory	0.206237	1	4.63785	2.21345	NA
GO:0090102	cochlea development	BP	3	Multicategory	0.206237	1	4.63785	2.21345	NA
GO:0007595	lactation	BP	3	Multicategory	0.206237	1	4.63785	2.21345	NA
GO:0030574	collagen catabolic process	BP	3	Multicategory	0.206237	1	4.63785	2.21345	NA
GO:0006576	cellular biogenic amine metabolic process	BP	3	Multicategory	0.206237	1	4.63785	2.21345	NA
GO:0048638	regulation of developmental growth	BP	3	Multicategory	0.206702	1	2.03388	1.02424	NA
GO:2001235	positive regulation of apoptotic signaling pathway	BP	3	Multicategory	0.208342	1	2.50146	1.32277	NA
GO:0071496	cellular response to external stimulus	BP	3	Multicategory	0.209033	1	2.02199	1.01578	NA
GO:0010171	body morphogenesis	BP	3	Multicategory	0.209828	1	4.54676	2.18484	NA
GO:0042073	intraciliary transport	BP	3	Multicategory	0.209828	1	4.54676	2.18484	NA
GO:0048546	digestive tract morphogenesis	BP	3	Multicategory	0.209828	1	4.54676	2.18484	NA
GO:0072132	mesenchyme morphogenesis	BP	3	Multicategory	0.209828	1	4.54676	2.18484	NA
GO:0001954	positive regulation of cell-matrix adhesion	BP	3	Multicategory	0.209828	1	4.54676	2.18484	NA
GO:0048260	positive regulation of receptor-mediated endocytosis	BP	3	Multicategory	0.209828	1	4.54676	2.18484	NA
GO:0046850	regulation of bone remodeling	BP	3	Multicategory	0.209828	1	4.54676	2.18484	NA
GO:0034122	negative regulation of toll-like receptor signaling pathway	BP	3	Multicategory	0.209828	1	4.54676	2.18484	NA
GO:0035337	fatty-acyl-CoA metabolic process	BP	3	Multicategory	0.209828	1	4.54676	2.18484	NA
GO:2001252	positive regulation of chromosome organization	BP	3	Multicategory	0.211642	1	2.47468	1.30724	NA
GO:0043401	steroid hormone mediated signaling pathway	BP	3	Multicategory	0.213294	1	2.46151	1.29954	NA
GO:0061912	selective autophagy	BP	3	Multicategory	0.213403	1	4.45917	2.15678	NA
GO:0045104	intermediate filament cytoskeleton organization	BP	3	Multicategory	0.213403	1	4.45917	2.15678	NA
GO:0008542	visual learning	BP	3	Multicategory	0.213403	1	4.45917	2.15678	NA
GO:0014888	striated muscle adaptation	BP	3	Multicategory	0.213403	1	4.45917	2.15678	NA
GO:0042306	regulation of protein import into nucleus	BP	3	Multicategory	0.213403	1	4.45917	2.15678	NA
GO:0035065	regulation of histone acetylation	BP	3	Multicategory	0.213403	1	4.45917	2.15678	NA
GO:0043123	positive regulation of I-kappaB kinase/NF-kappaB signaling	BP	3	Multicategory	0.214947	1	2.44847	1.29188	NA
GO:0060562	epithelial tube morphogenesis	BP	3	Multicategory	0.216062	1	1.98713	0.990684	NA
GO:1901136	carbohydrate derivative catabolic process	BP	3	Multicategory	0.216602	1	2.43557	1.28426	NA
GO:0099518	vesicle cytoskeletal trafficking	BP	3	Multicategory	0.216962	1	4.37489	2.12925	NA
GO:0061005	cell differentiation involved in kidney development	BP	3	Multicategory	0.216962	1	4.37489	2.12925	NA
GO:0003179	heart valve morphogenesis	BP	3	Multicategory	0.216962	1	4.37489	2.12925	NA
GO:0045103	intermediate filament-based process	BP	3	Multicategory	0.216962	1	4.37489	2.12925	NA
GO:0007131	reciprocal meiotic recombination	BP	3	Multicategory	0.216962	1	4.37489	2.12925	NA
GO:0001709	cell fate determination	BP	3	Multicategory	0.216962	1	4.37489	2.12925	NA
GO:0032330	regulation of chondrocyte differentiation	BP	3	Multicategory	0.216962	1	4.37489	2.12925	NA
GO:0010524	positive regulation of calcium ion transport into cytosol	BP	3	Multicategory	0.216962	1	4.37489	2.12925	NA
GO:0006911	phagocytosis, engulfment	BP	3	Multicategory	0.216962	1	4.37489	2.12925	NA
GO:0002686	negative regulation of leukocyte migration	BP	3	Multicategory	0.216962	1	4.37489	2.12925	NA
GO:0032735	positive regulation of interleukin-12 production	BP	3	Multicategory	0.216962	1	4.37489	2.12925	NA
GO:0008202	steroid metabolic process	BP	3	Multicategory	0.219595	1	1.97014	0.978296	NA
GO:0035825	homologous recombination	BP	3	Multicategory	0.220505	1	4.29373	2.10223	NA
GO:0051496	positive regulation of stress fiber assembly	BP	3	Multicategory	0.220505	1	4.29373	2.10223	NA
GO:0019229	regulation of vasoconstriction	BP	3	Multicategory	0.220505	1	4.29373	2.10223	NA
GO:0033044	regulation of chromosome organization	BP	3	Multicategory	0.220776	1	1.96454	0.974189	NA
GO:0010721	negative regulation of cell development	BP	3	Multicategory	0.220776	1	1.96454	0.974189	NA
GO:1903046	meiotic cell cycle process	BP	3	Multicategory	0.221573	1	2.39767	1.26163	NA
GO:0007369	gastrulation	BP	3	Multicategory	0.223232	1	2.38529	1.25417	NA
GO:0045216	cell-cell junction organization	BP	3	Multicategory	0.223232	1	2.38529	1.25417	NA
GO:0045766	positive regulation of angiogenesis	BP	3	Multicategory	0.223232	1	2.38529	1.25417	NA
GO:0086002	cardiac muscle cell action potential involved in contraction	BP	3	Multicategory	0.224032	1	4.21552	2.07571	NA
GO:1903671	negative regulation of sprouting angiogenesis	BP	3	Multicategory	0.224032	1	4.21552	2.07571	NA
GO:0002673	regulation of acute inflammatory response	BP	3	Multicategory	0.224032	1	4.21552	2.07571	NA
GO:0006953	acute-phase response	BP	3	Multicategory	0.224032	1	4.21552	2.07571	NA
GO:0009206	purine ribonucleoside triphosphate biosynthetic process	BP	3	Multicategory	0.224032	1	4.21552	2.07571	NA
GO:0034764	positive regulation of transmembrane transport	BP	3	Multicategory	0.226553	1	2.36092	1.23935	NA
GO:0086065	cell communication involved in cardiac conduction	BP	3	Multicategory	0.227544	1	4.14011	2.04967	NA
GO:0006027	glycosaminoglycan catabolic process	BP	3	Multicategory	0.227544	1	4.14011	2.04967	NA
GO:0001755	neural crest cell migration	BP	3	Multicategory	0.227544	1	4.14011	2.04967	NA
GO:0006383	transcription by RNA polymerase III	BP	3	Multicategory	0.227544	1	4.14011	2.04967	NA
GO:1904589	regulation of protein import	BP	3	Multicategory	0.227544	1	4.14011	2.04967	NA
GO:0016233	telomere capping	BP	3	Multicategory	0.227544	1	4.14011	2.04967	NA
GO:0097755	positive regulation of blood vessel diameter	BP	3	Multicategory	0.227544	1	4.14011	2.04967	NA
GO:0050732	negative regulation of peptidyl-tyrosine phosphorylation	BP	3	Multicategory	0.227544	1	4.14011	2.04967	NA
GO:1900015	regulation of cytokine production involved in inflammatory response	BP	3	Multicategory	0.227544	1	4.14011	2.04967	NA
GO:0009145	purine nucleoside triphosphate biosynthetic process	BP	3	Multicategory	0.227544	1	4.14011	2.04967	NA
GO:0019835	cytolysis	BP	3	Multicategory	0.227544	1	4.14011	2.04967	NA
GO:0071897	DNA biosynthetic process	BP	3	Multicategory	0.228215	1	2.34892	1.23199	NA
GO:0008406	gonad development	BP	3	Multicategory	0.229878	1	2.33703	1.22468	NA
GO:0001959	regulation of cytokine-mediated signaling pathway	BP	3	Multicategory	0.229878	1	2.33703	1.22468	NA
GO:0051568	histone H3-K4 methylation	BP	3	Multicategory	0.23104	1	4.06734	2.02409	NA
GO:0010332	response to gamma radiation	BP	3	Multicategory	0.23104	1	4.06734	2.02409	NA
GO:0007632	visual behavior	BP	3	Multicategory	0.23104	1	4.06734	2.02409	NA
GO:0046148	pigment biosynthetic process	BP	3	Multicategory	0.23104	1	4.06734	2.02409	NA
GO:1903672	positive regulation of sprouting angiogenesis	BP	3	Multicategory	0.23104	1	4.06734	2.02409	NA
GO:0032663	regulation of interleukin-2 production	BP	3	Multicategory	0.23104	1	4.06734	2.02409	NA
GO:0045954	positive regulation of natural killer cell mediated cytotoxicity	BP	3	Multicategory	0.23104	1	4.06734	2.02409	NA
GO:2000377	regulation of reactive oxygen species metabolic process	BP	3	Multicategory	0.233207	1	2.31363	1.21016	NA
GO:0032206	positive regulation of telomere maintenance	BP	3	Multicategory	0.23452	1	3.99708	1.99895	NA
GO:2000756	regulation of peptidyl-lysine acetylation	BP	3	Multicategory	0.23452	1	3.99708	1.99895	NA
GO:0030857	negative regulation of epithelial cell differentiation	BP	3	Multicategory	0.23452	1	3.99708	1.99895	NA
GO:2000059	negative regulation of ubiquitin-dependent protein catabolic process	BP	3	Multicategory	0.23452	1	3.99708	1.99895	NA
GO:0035094	response to nicotine	BP	3	Multicategory	0.23452	1	3.99708	1.99895	NA
GO:0032715	negative regulation of interleukin-6 production	BP	3	Multicategory	0.23452	1	3.99708	1.99895	NA
GO:0098657	import into cell	BP	3	Multicategory	0.234872	1	2.3021	1.20295	NA
GO:0016052	carbohydrate catabolic process	BP	3	Multicategory	0.234872	1	2.3021	1.20295	NA
GO:0032680	regulation of tumor necrosis factor production	BP	3	Multicategory	0.234872	1	2.3021	1.20295	NA
GO:0032922	circadian regulation of gene expression	BP	3	Multicategory	0.237984	1	3.9292	1.97424	NA
GO:0051893	regulation of focal adhesion assembly	BP	3	Multicategory	0.237984	1	3.9292	1.97424	NA
GO:0090109	regulation of cell-substrate junction assembly	BP	3	Multicategory	0.237984	1	3.9292	1.97424	NA
GO:0150116	regulation of cell-substrate junction organization	BP	3	Multicategory	0.237984	1	3.9292	1.97424	NA
GO:0098930	axonal transport	BP	3	Multicategory	0.237984	1	3.9292	1.97424	NA
GO:0045668	negative regulation of osteoblast differentiation	BP	3	Multicategory	0.237984	1	3.9292	1.97424	NA
GO:0045843	negative regulation of striated muscle tissue development	BP	3	Multicategory	0.237984	1	3.9292	1.97424	NA
GO:1901799	negative regulation of proteasomal protein catabolic process	BP	3	Multicategory	0.237984	1	3.9292	1.97424	NA
GO:0002260	lymphocyte homeostasis	BP	3	Multicategory	0.237984	1	3.9292	1.97424	NA
GO:0002534	cytokine production involved in inflammatory response	BP	3	Multicategory	0.237984	1	3.9292	1.97424	NA
GO:0002763	positive regulation of myeloid leukocyte differentiation	BP	3	Multicategory	0.237984	1	3.9292	1.97424	NA
GO:0045137	development of primary sexual characteristics	BP	3	Multicategory	0.238206	1	2.27937	1.18864	NA
GO:0051648	vesicle localization	BP	3	Multicategory	0.238206	1	2.27937	1.18864	NA
GO:0032535	regulation of cellular component size	BP	3	Multicategory	0.238636	1	1.88416	0.913922	NA
GO:0019882	antigen processing and presentation	BP	3	Multicategory	0.238636	1	1.88416	0.913922	NA
GO:0032386	regulation of intracellular transport	BP	3	Multicategory	0.239836	1	1.87903	0.90999	NA
GO:1901888	regulation of cell junction assembly	BP	3	Multicategory	0.239873	1	2.26818	1.18153	NA
GO:1903555	regulation of tumor necrosis factor superfamily cytokine production	BP	3	Multicategory	0.239873	1	2.26818	1.18153	NA
GO:0032640	tumor necrosis factor production	BP	3	Multicategory	0.239873	1	2.26818	1.18153	NA
GO:0042733	embryonic digit morphogenesis	BP	3	Multicategory	0.241433	1	3.86359	1.94994	NA
GO:0009880	embryonic pattern specification	BP	3	Multicategory	0.241433	1	3.86359	1.94994	NA
GO:0060038	cardiac muscle cell proliferation	BP	3	Multicategory	0.241433	1	3.86359	1.94994	NA
GO:0043388	positive regulation of DNA binding	BP	3	Multicategory	0.241433	1	3.86359	1.94994	NA
GO:0006026	aminoglycan catabolic process	BP	3	Multicategory	0.241433	1	3.86359	1.94994	NA
GO:0098586	cellular response to virus	BP	3	Multicategory	0.241433	1	3.86359	1.94994	NA
GO:0048635	negative regulation of muscle organ development	BP	3	Multicategory	0.241433	1	3.86359	1.94994	NA
GO:0010823	negative regulation of mitochondrion organization	BP	3	Multicategory	0.241433	1	3.86359	1.94994	NA
GO:0009201	ribonucleoside triphosphate biosynthetic process	BP	3	Multicategory	0.241433	1	3.86359	1.94994	NA
GO:0006120	mitochondrial electron transport, NADH to ubiquinone	BP	3	Multicategory	0.241433	1	3.86359	1.94994	NA
GO:0006473	protein acetylation	BP	3	Multicategory	0.241541	1	2.25709	1.17447	NA
GO:0032835	glomerulus development	BP	3	Multicategory	0.244867	1	3.80013	1.92605	NA
GO:0060135	maternal process involved in female pregnancy	BP	3	Multicategory	0.244867	1	3.80013	1.92605	NA
GO:0030521	androgen receptor signaling pathway	BP	3	Multicategory	0.244867	1	3.80013	1.92605	NA
GO:0046824	positive regulation of nucleocytoplasmic transport	BP	3	Multicategory	0.244867	1	3.80013	1.92605	NA
GO:0002762	negative regulation of myeloid leukocyte differentiation	BP	3	Multicategory	0.244867	1	3.80013	1.92605	NA
GO:0006790	sulfur compound metabolic process	BP	3	Multicategory	0.245851	1	1.8538	0.890486	NA
GO:0010594	regulation of endothelial cell migration	BP	3	Multicategory	0.246549	1	2.22447	1.15346	NA
GO:0009612	response to mechanical stimulus	BP	3	Multicategory	0.24822	1	2.21381	1.14653	NA
GO:0071706	tumor necrosis factor superfamily cytokine production	BP	3	Multicategory	0.24822	1	2.21381	1.14653	NA
GO:0001505	regulation of neurotransmitter levels	BP	3	Multicategory	0.248265	1	1.84389	0.882756	NA
GO:1901862	negative regulation of muscle tissue development	BP	3	Multicategory	0.248285	1	3.73871	1.90254	NA
GO:0099024	plasma membrane invagination	BP	3	Multicategory	0.248285	1	3.73871	1.90254	NA
GO:1901214	regulation of neuron death	BP	3	Multicategory	0.250682	1	1.83409	0.875066	NA
GO:0003170	heart valve development	BP	3	Multicategory	0.251688	1	3.67924	1.87941	NA
GO:0035306	positive regulation of dephosphorylation	BP	3	Multicategory	0.251688	1	3.67924	1.87941	NA
GO:0032233	positive regulation of actin filament bundle assembly	BP	3	Multicategory	0.251688	1	3.67924	1.87941	NA
GO:0051898	negative regulation of protein kinase B signaling	BP	3	Multicategory	0.251688	1	3.67924	1.87941	NA
GO:0001916	positive regulation of T cell mediated cytotoxicity	BP	3	Multicategory	0.251688	1	3.67924	1.87941	NA
GO:0001654	eye development	BP	3	Multicategory	0.251891	1	1.82923	0.871236	NA
GO:0007163	establishment or maintenance of cell polarity	BP	3	Multicategory	0.253233	1	2.18241	1.12592	NA
GO:0006338	chromatin remodeling	BP	3	Multicategory	0.253233	1	2.18241	1.12592	NA
GO:0009749	response to glucose	BP	3	Multicategory	0.253233	1	2.18241	1.12592	NA
GO:0060759	regulation of response to cytokine stimulus	BP	3	Multicategory	0.253233	1	2.18241	1.12592	NA
GO:0060675	ureteric bud morphogenesis	BP	3	Multicategory	0.255076	1	3.62163	1.85664	NA
GO:0150063	visual system development	BP	3	Multicategory	0.25674	1	1.81003	0.856014	NA
GO:0001701	in utero embryonic development	BP	3	Multicategory	0.257954	1	1.80529	0.852233	NA
GO:0072171	mesonephric tubule morphogenesis	BP	3	Multicategory	0.258448	1	3.5658	1.83423	NA
GO:0070830	bicellular tight junction assembly	BP	3	Multicategory	0.258448	1	3.5658	1.83423	NA
GO:0033013	tetrapyrrole metabolic process	BP	3	Multicategory	0.258448	1	3.5658	1.83423	NA
GO:1903201	regulation of oxidative stress-induced cell death	BP	3	Multicategory	0.258448	1	3.5658	1.83423	NA
GO:0043537	negative regulation of blood vessel endothelial cell migration	BP	3	Multicategory	0.258448	1	3.5658	1.83423	NA
GO:2000774	positive regulation of cellular senescence	BP	3	Multicategory	0.258448	1	3.5658	1.83423	NA
GO:0006814	sodium ion transport	BP	3	Multicategory	0.259922	1	2.14189	1.09889	NA
GO:0002064	epithelial cell development	BP	3	Multicategory	0.261594	1	2.132	1.0922	NA
GO:0009746	response to hexose	BP	3	Multicategory	0.261594	1	2.132	1.0922	NA
GO:1904888	cranial skeletal system development	BP	3	Multicategory	0.261806	1	3.51166	1.81215	NA
GO:0120192	tight junction assembly	BP	3	Multicategory	0.261806	1	3.51166	1.81215	NA
GO:0030858	positive regulation of epithelial cell differentiation	BP	3	Multicategory	0.261806	1	3.51166	1.81215	NA
GO:0001961	positive regulation of cytokine-mediated signaling pathway	BP	3	Multicategory	0.261806	1	3.51166	1.81215	NA
GO:0045862	positive regulation of proteolysis	BP	3	Multicategory	0.262819	1	1.78658	0.837204	NA
GO:0071805	potassium ion transmembrane transport	BP	3	Multicategory	0.263267	1	2.12219	1.08555	NA
GO:0098840	protein transport along microtubule	BP	3	Multicategory	0.265148	1	3.45913	1.79041	NA
GO:0099118	microtubule-based protein transport	BP	3	Multicategory	0.265148	1	3.45913	1.79041	NA
GO:0060395	SMAD protein signal transduction	BP	3	Multicategory	0.265148	1	3.45913	1.79041	NA
GO:0090049	regulation of cell migration involved in sprouting angiogenesis	BP	3	Multicategory	0.265148	1	3.45913	1.79041	NA
GO:0097028	dendritic cell differentiation	BP	3	Multicategory	0.265148	1	3.45913	1.79041	NA
GO:0009123	nucleoside monophosphate metabolic process	BP	3	Multicategory	0.265148	1	3.45913	1.79041	NA
GO:0050771	negative regulation of axonogenesis	BP	3	Multicategory	0.268475	1	3.40814	1.76899	NA
GO:0033627	cell adhesion mediated by integrin	BP	3	Multicategory	0.268475	1	3.40814	1.76899	NA
GO:0045669	positive regulation of osteoblast differentiation	BP	3	Multicategory	0.268475	1	3.40814	1.76899	NA
GO:1904427	positive regulation of calcium ion transmembrane transport	BP	3	Multicategory	0.268475	1	3.40814	1.76899	NA
GO:0070192	chromosome organization involved in meiotic cell cycle	BP	3	Multicategory	0.268475	1	3.40814	1.76899	NA
GO:0051145	smooth muscle cell differentiation	BP	3	Multicategory	0.268475	1	3.40814	1.76899	NA
GO:0090343	positive regulation of cell aging	BP	3	Multicategory	0.268475	1	3.40814	1.76899	NA
GO:0017157	regulation of exocytosis	BP	3	Multicategory	0.269959	1	2.08385	1.05925	NA
GO:0034284	response to monosaccharide	BP	3	Multicategory	0.269959	1	2.08385	1.05925	NA
GO:0048880	sensory system development	BP	3	Multicategory	0.271362	1	1.75475	0.811266	NA
GO:1901342	regulation of vasculature development	BP	3	Multicategory	0.271362	1	1.75475	0.811266	NA
GO:0051224	negative regulation of protein transport	BP	3	Multicategory	0.271632	1	2.07447	1.05275	NA
GO:0070988	demethylation	BP	3	Multicategory	0.271788	1	3.35864	1.74788	NA
GO:0001756	somitogenesis	BP	3	Multicategory	0.271788	1	3.35864	1.74788	NA
GO:2001259	positive regulation of cation channel activity	BP	3	Multicategory	0.271788	1	3.35864	1.74788	NA
GO:0034394	protein localization to cell surface	BP	3	Multicategory	0.271788	1	3.35864	1.74788	NA
GO:0009205	purine ribonucleoside triphosphate metabolic process	BP	3	Multicategory	0.271788	1	3.35864	1.74788	NA
GO:0010257	NADH dehydrogenase complex assembly	BP	3	Multicategory	0.271788	1	3.35864	1.74788	NA
GO:0032981	mitochondrial respiratory chain complex I assembly	BP	3	Multicategory	0.271788	1	3.35864	1.74788	NA
GO:0009150	purine ribonucleotide metabolic process	BP	3	Multicategory	0.272585	1	1.75029	0.807597	NA
GO:0018205	peptidyl-lysine modification	BP	3	Multicategory	0.273809	1	1.74586	0.803937	NA
GO:0060348	bone development	BP	3	Multicategory	0.274978	1	2.05598	1.03983	NA
GO:0045665	negative regulation of neuron differentiation	BP	3	Multicategory	0.274978	1	2.05598	1.03983	NA
GO:0031060	regulation of histone methylation	BP	3	Multicategory	0.275085	1	3.31055	1.72707	NA
GO:0120193	tight junction organization	BP	3	Multicategory	0.275085	1	3.31055	1.72707	NA
GO:1901983	regulation of protein acetylation	BP	3	Multicategory	0.275085	1	3.31055	1.72707	NA
GO:0008088	axo-dendritic transport	BP	3	Multicategory	0.278368	1	3.26381	1.70656	NA
GO:0060350	endochondral bone morphogenesis	BP	3	Multicategory	0.278368	1	3.26381	1.70656	NA
GO:1900006	positive regulation of dendrite development	BP	3	Multicategory	0.278368	1	3.26381	1.70656	NA
GO:0043536	positive regulation of blood vessel endothelial cell migration	BP	3	Multicategory	0.278368	1	3.26381	1.70656	NA
GO:1903524	positive regulation of blood circulation	BP	3	Multicategory	0.278368	1	3.26381	1.70656	NA
GO:0034381	plasma lipoprotein particle clearance	BP	3	Multicategory	0.278368	1	3.26381	1.70656	NA
GO:0009142	nucleoside triphosphate biosynthetic process	BP	3	Multicategory	0.278368	1	3.26381	1.70656	NA
GO:0086001	cardiac muscle cell action potential	BP	3	Multicategory	0.281636	1	3.21838	1.68633	NA
GO:0060998	regulation of dendritic spine development	BP	3	Multicategory	0.281636	1	3.21838	1.68633	NA
GO:0007004	telomere maintenance via telomerase	BP	3	Multicategory	0.281636	1	3.21838	1.68633	NA
GO:2000779	regulation of double-strand break repair	BP	3	Multicategory	0.281636	1	3.21838	1.68633	NA
GO:0050922	negative regulation of chemotaxis	BP	3	Multicategory	0.281636	1	3.21838	1.68633	NA
GO:0071479	cellular response to ionizing radiation	BP	3	Multicategory	0.281636	1	3.21838	1.68633	NA
GO:0010324	membrane invagination	BP	3	Multicategory	0.281636	1	3.21838	1.68633	NA
GO:1904950	negative regulation of establishment of protein localization	BP	3	Multicategory	0.281667	1	2.01995	1.01432	NA
GO:0086003	cardiac muscle cell contraction	BP	3	Multicategory	0.28489	1	3.17418	1.66639	NA
GO:0003208	cardiac ventricle morphogenesis	BP	3	Multicategory	0.28489	1	3.17418	1.66639	NA
GO:0010611	regulation of cardiac muscle hypertrophy	BP	3	Multicategory	0.28489	1	3.17418	1.66639	NA
GO:0042440	pigment metabolic process	BP	3	Multicategory	0.28489	1	3.17418	1.66639	NA
GO:0061035	regulation of cartilage development	BP	3	Multicategory	0.28489	1	3.17418	1.66639	NA
GO:0043627	response to estrogen	BP	3	Multicategory	0.28489	1	3.17418	1.66639	NA
GO:0042310	vasoconstriction	BP	3	Multicategory	0.28489	1	3.17418	1.66639	NA
GO:0000422	autophagy of mitochondrion	BP	3	Multicategory	0.288129	1	3.13119	1.64671	NA
GO:0061726	mitochondrion disassembly	BP	3	Multicategory	0.288129	1	3.13119	1.64671	NA
GO:0072078	nephron tubule morphogenesis	BP	3	Multicategory	0.288129	1	3.13119	1.64671	NA
GO:0006278	RNA-dependent DNA biosynthetic process	BP	3	Multicategory	0.288129	1	3.13119	1.64671	NA
GO:0001895	retina homeostasis	BP	3	Multicategory	0.288129	1	3.13119	1.64671	NA
GO:0046513	ceramide biosynthetic process	BP	3	Multicategory	0.288129	1	3.13119	1.64671	NA
GO:0060760	positive regulation of response to cytokine stimulus	BP	3	Multicategory	0.288129	1	3.13119	1.64671	NA
GO:0042130	negative regulation of T cell proliferation	BP	3	Multicategory	0.288129	1	3.13119	1.64671	NA
GO:1902108	regulation of mitochondrial membrane permeability involved in apoptotic process	BP	3	Multicategory	0.288129	1	3.13119	1.64671	NA
GO:0009199	ribonucleoside triphosphate metabolic process	BP	3	Multicategory	0.288129	1	3.13119	1.64671	NA
GO:1901264	carbohydrate derivative transport	BP	3	Multicategory	0.288129	1	3.13119	1.64671	NA
GO:0009259	ribonucleotide metabolic process	BP	3	Multicategory	0.288538	1	1.69433	0.760712	NA
GO:0048588	developmental cell growth	BP	3	Multicategory	0.290023	1	1.97665	0.983054	NA
GO:0051656	establishment of organelle localization	BP	3	Multicategory	0.291	1	1.68603	0.753629	NA
GO:0014855	striated muscle cell proliferation	BP	3	Multicategory	0.291353	1	3.08933	1.6273	NA
GO:0043297	apical junction assembly	BP	3	Multicategory	0.291353	1	3.08933	1.6273	NA
GO:0016925	protein sumoylation	BP	3	Multicategory	0.291353	1	3.08933	1.6273	NA
GO:1900182	positive regulation of protein localization to nucleus	BP	3	Multicategory	0.291353	1	3.08933	1.6273	NA
GO:0032024	positive regulation of insulin secretion	BP	3	Multicategory	0.291353	1	3.08933	1.6273	NA
GO:0048608	reproductive structure development	BP	3	Multicategory	0.292232	1	1.68191	0.7501	NA
GO:0070997	neuron death	BP	3	Multicategory	0.292232	1	1.68191	0.7501	NA
GO:0016197	endosomal transport	BP	3	Multicategory	0.293363	1	1.95983	0.970731	NA
GO:0001570	vasculogenesis	BP	3	Multicategory	0.294563	1	3.04858	1.60814	NA
GO:0072088	nephron epithelium morphogenesis	BP	3	Multicategory	0.294563	1	3.04858	1.60814	NA
GO:0014743	regulation of muscle hypertrophy	BP	3	Multicategory	0.294563	1	3.04858	1.60814	NA
GO:0042246	tissue regeneration	BP	3	Multicategory	0.294563	1	3.04858	1.60814	NA
GO:0061458	reproductive system development	BP	3	Multicategory	0.295929	1	1.66967	0.739563	NA
GO:0060560	developmental growth involved in morphogenesis	BP	3	Multicategory	0.2967	1	1.9433	0.958511	NA
GO:0019693	ribose phosphate metabolic process	BP	3	Multicategory	0.297162	1	1.66563	0.736067	NA
GO:0003281	ventricular septum development	BP	3	Multicategory	0.297759	1	3.00889	1.58923	NA
GO:0033045	regulation of sister chromatid segregation	BP	3	Multicategory	0.297759	1	3.00889	1.58923	NA
GO:0033555	multicellular organismal response to stress	BP	3	Multicategory	0.297759	1	3.00889	1.58923	NA
GO:0110110	positive regulation of animal organ morphogenesis	BP	3	Multicategory	0.297759	1	3.00889	1.58923	NA
GO:0055021	regulation of cardiac muscle tissue growth	BP	3	Multicategory	0.297759	1	3.00889	1.58923	NA
GO:0045123	cellular extravasation	BP	3	Multicategory	0.297759	1	3.00889	1.58923	NA
GO:0009144	purine nucleoside triphosphate metabolic process	BP	3	Multicategory	0.297759	1	3.00889	1.58923	NA
GO:0071695	anatomical structure maturation	BP	3	Multicategory	0.298369	1	1.93514	0.95244	NA
GO:0048705	skeletal system morphogenesis	BP	3	Multicategory	0.300036	1	1.92705	0.946393	NA
GO:0043242	negative regulation of protein-containing complex disassembly	BP	3	Multicategory	0.30094	1	2.97022	1.57057	NA
GO:0061333	renal tubule morphogenesis	BP	3	Multicategory	0.30094	1	2.97022	1.57057	NA
GO:0072028	nephron morphogenesis	BP	3	Multicategory	0.30094	1	2.97022	1.57057	NA
GO:0031016	pancreas development	BP	3	Multicategory	0.30094	1	2.97022	1.57057	NA
GO:0030193	regulation of blood coagulation	BP	3	Multicategory	0.30094	1	2.97022	1.57057	NA
GO:0008016	regulation of heart contraction	BP	3	Multicategory	0.303369	1	1.91106	0.934373	NA
GO:0043122	regulation of I-kappaB kinase/NF-kappaB signaling	BP	3	Multicategory	0.303369	1	1.91106	0.934373	NA
GO:0050795	regulation of behavior	BP	3	Multicategory	0.304107	1	2.93252	1.55214	NA
GO:1903051	negative regulation of proteolysis involved in cellular protein catabolic process	BP	3	Multicategory	0.304107	1	2.93252	1.55214	NA
GO:1900046	regulation of hemostasis	BP	3	Multicategory	0.304107	1	2.93252	1.55214	NA
GO:0032655	regulation of interleukin-12 production	BP	3	Multicategory	0.304107	1	2.93252	1.55214	NA
GO:0050702	interleukin-1 beta secretion	BP	3	Multicategory	0.304107	1	2.93252	1.55214	NA
GO:0006521	regulation of cellular amino acid metabolic process	BP	3	Multicategory	0.304107	1	2.93252	1.55214	NA
GO:0006813	potassium ion transport	BP	3	Multicategory	0.305035	1	1.90316	0.9284	NA
GO:0014032	neural crest cell development	BP	3	Multicategory	0.30726	1	2.89577	1.53395	NA
GO:0006305	DNA alkylation	BP	3	Multicategory	0.30726	1	2.89577	1.53395	NA
GO:0006306	DNA methylation	BP	3	Multicategory	0.30726	1	2.89577	1.53395	NA
GO:0140029	exocytic process	BP	3	Multicategory	0.30726	1	2.89577	1.53395	NA
GO:0097756	negative regulation of blood vessel diameter	BP	3	Multicategory	0.30726	1	2.89577	1.53395	NA
GO:0061844	antimicrobial humoral immune response mediated by antimicrobial peptide	BP	3	Multicategory	0.30726	1	2.89577	1.53395	NA
GO:0009743	response to carbohydrate	BP	3	Multicategory	0.308364	1	1.88757	0.916527	NA
GO:0071222	cellular response to lipopolysaccharide	BP	3	Multicategory	0.308364	1	1.88757	0.916527	NA
GO:0051279	regulation of release of sequestered calcium ion into cytosol	BP	3	Multicategory	0.310398	1	2.85992	1.51598	NA
GO:0061180	mammary gland epithelium development	BP	3	Multicategory	0.310398	1	2.85992	1.51598	NA
GO:0038094	Fc-gamma receptor signaling pathway	BP	3	Multicategory	0.310398	1	2.85992	1.51598	NA
GO:0050818	regulation of coagulation	BP	3	Multicategory	0.310398	1	2.85992	1.51598	NA
GO:0032615	interleukin-12 production	BP	3	Multicategory	0.310398	1	2.85992	1.51598	NA
GO:0006163	purine nucleotide metabolic process	BP	3	Multicategory	0.310745	1	1.62242	0.698147	NA
GO:0043543	protein acylation	BP	3	Multicategory	0.31169	1	1.87222	0.904748	NA
GO:1903531	negative regulation of secretion by cell	BP	3	Multicategory	0.313352	1	1.86464	0.898895	NA
GO:0048041	focal adhesion assembly	BP	3	Multicategory	0.313523	1	2.82495	1.49823	NA
GO:0001707	mesoderm formation	BP	3	Multicategory	0.313523	1	2.82495	1.49823	NA
GO:1900407	regulation of cellular response to oxidative stress	BP	3	Multicategory	0.313523	1	2.82495	1.49823	NA
GO:0030512	negative regulation of transforming growth factor beta receptor signaling pathway	BP	3	Multicategory	0.316633	1	2.79082	1.48069	NA
GO:0060420	regulation of heart growth	BP	3	Multicategory	0.316633	1	2.79082	1.48069	NA
GO:0036473	cell death in response to oxidative stress	BP	3	Multicategory	0.316633	1	2.79082	1.48069	NA
GO:0009755	hormone-mediated signaling pathway	BP	3	Multicategory	0.318333	1	1.84225	0.881472	NA
GO:0051896	regulation of protein kinase B signaling	BP	3	Multicategory	0.318333	1	1.84225	0.881472	NA
GO:0007492	endoderm development	BP	3	Multicategory	0.31973	1	2.75751	1.46337	NA
GO:0008306	associative learning	BP	3	Multicategory	0.31973	1	2.75751	1.46337	NA
GO:0014031	mesenchymal cell development	BP	3	Multicategory	0.31973	1	2.75751	1.46337	NA
GO:0051492	regulation of stress fiber assembly	BP	3	Multicategory	0.31973	1	2.75751	1.46337	NA
GO:0002431	Fc receptor mediated stimulatory signaling pathway	BP	3	Multicategory	0.31973	1	2.75751	1.46337	NA
GO:0048332	mesoderm morphogenesis	BP	3	Multicategory	0.31973	1	2.75751	1.46337	NA
GO:0070542	response to fatty acid	BP	3	Multicategory	0.31973	1	2.75751	1.46337	NA
GO:0010596	negative regulation of endothelial cell migration	BP	3	Multicategory	0.31973	1	2.75751	1.46337	NA
GO:0050918	positive chemotaxis	BP	3	Multicategory	0.31973	1	2.75751	1.46337	NA
GO:0038034	signal transduction in absence of ligand	BP	3	Multicategory	0.31973	1	2.75751	1.46337	NA
GO:0097192	extrinsic apoptotic signaling pathway in absence of ligand	BP	3	Multicategory	0.31973	1	2.75751	1.46337	NA
GO:0050886	endocrine process	BP	3	Multicategory	0.31973	1	2.75751	1.46337	NA
GO:0046902	regulation of mitochondrial membrane permeability	BP	3	Multicategory	0.31973	1	2.75751	1.46337	NA
GO:0006302	double-strand break repair	BP	3	Multicategory	0.319992	1	1.83491	0.87571	NA
GO:0030595	leukocyte chemotaxis	BP	3	Multicategory	0.319992	1	1.83491	0.87571	NA
GO:0045088	regulation of innate immune response	BP	3	Multicategory	0.32064	1	1.59236	0.671165	NA
GO:0007548	sex differentiation	BP	3	Multicategory	0.32165	1	1.82763	0.869971	NA
GO:0071383	cellular response to steroid hormone stimulus	BP	3	Multicategory	0.32165	1	1.82763	0.869971	NA
GO:0051321	meiotic cell cycle	BP	3	Multicategory	0.32165	1	1.82763	0.869971	NA
GO:1903845	negative regulation of cellular response to transforming growth factor beta stimulus	BP	3	Multicategory	0.322813	1	2.72498	1.44624	NA
GO:0072384	organelle transport along microtubule	BP	3	Multicategory	0.322813	1	2.72498	1.44624	NA
GO:0010833	telomere maintenance via telomere lengthening	BP	3	Multicategory	0.322813	1	2.72498	1.44624	NA
GO:0048864	stem cell development	BP	3	Multicategory	0.322813	1	2.72498	1.44624	NA
GO:0048145	regulation of fibroblast proliferation	BP	3	Multicategory	0.322813	1	2.72498	1.44624	NA
GO:0002042	cell migration involved in sprouting angiogenesis	BP	3	Multicategory	0.322813	1	2.72498	1.44624	NA
GO:0050766	positive regulation of phagocytosis	BP	3	Multicategory	0.322813	1	2.72498	1.44624	NA
GO:0032731	positive regulation of interleukin-1 beta production	BP	3	Multicategory	0.322813	1	2.72498	1.44624	NA
GO:0002548	monocyte chemotaxis	BP	3	Multicategory	0.322813	1	2.72498	1.44624	NA
GO:0001911	negative regulation of leukocyte mediated cytotoxicity	BP	3	Multicategory	0.322813	1	2.72498	1.44624	NA
GO:0043542	endothelial cell migration	BP	3	Multicategory	0.323306	1	1.8204	0.864254	NA
GO:0009791	post-embryonic development	BP	3	Multicategory	0.325882	1	2.6932	1.42932	NA
GO:0071277	cellular response to calcium ion	BP	3	Multicategory	0.325882	1	2.6932	1.42932	NA
GO:0043044	ATP-dependent chromatin remodeling	BP	3	Multicategory	0.325882	1	2.6932	1.42932	NA
GO:0048144	fibroblast proliferation	BP	3	Multicategory	0.325882	1	2.6932	1.42932	NA
GO:0003073	regulation of systemic arterial blood pressure	BP	3	Multicategory	0.325882	1	2.6932	1.42932	NA
GO:0097194	execution phase of apoptosis	BP	3	Multicategory	0.325882	1	2.6932	1.42932	NA
GO:0042108	positive regulation of cytokine biosynthetic process	BP	3	Multicategory	0.325882	1	2.6932	1.42932	NA
GO:0071559	response to transforming growth factor beta	BP	3	Multicategory	0.326617	1	1.80611	0.852887	NA
GO:0062012	regulation of small molecule metabolic process	BP	3	Multicategory	0.330541	1	1.56338	0.644665	NA
GO:0061053	somite development	BP	3	Multicategory	0.331978	1	2.63182	1.39606	NA
GO:1902036	regulation of hematopoietic stem cell differentiation	BP	3	Multicategory	0.331978	1	2.63182	1.39606	NA
GO:0032677	regulation of interleukin-8 production	BP	3	Multicategory	0.331978	1	2.63182	1.39606	NA
GO:0031330	negative regulation of cellular catabolic process	BP	3	Multicategory	0.334875	1	1.77135	0.824847	NA
GO:0032204	regulation of telomere maintenance	BP	3	Multicategory	0.335006	1	2.60216	1.37971	NA
GO:2001021	negative regulation of response to DNA damage stimulus	BP	3	Multicategory	0.335006	1	2.60216	1.37971	NA
GO:0043507	positive regulation of JUN kinase activity	BP	3	Multicategory	0.335006	1	2.60216	1.37971	NA
GO:0032720	negative regulation of tumor necrosis factor production	BP	3	Multicategory	0.335006	1	2.60216	1.37971	NA
GO:0050701	interleukin-1 secretion	BP	3	Multicategory	0.335006	1	2.60216	1.37971	NA
GO:0051899	membrane depolarization	BP	3	Multicategory	0.33802	1	2.57316	1.36354	NA
GO:0014033	neural crest cell differentiation	BP	3	Multicategory	0.33802	1	2.57316	1.36354	NA
GO:0050688	regulation of defense response to virus	BP	3	Multicategory	0.33802	1	2.57316	1.36354	NA
GO:0048568	embryonic organ development	BP	3	Multicategory	0.339204	1	1.53886	0.621858	NA
GO:0022898	regulation of transmembrane transporter activity	BP	3	Multicategory	0.339816	1	1.75112	0.808277	NA
GO:1903556	negative regulation of tumor necrosis factor superfamily cytokine production	BP	3	Multicategory	0.341021	1	2.5448	1.34755	NA
GO:0051607	defense response to virus	BP	3	Multicategory	0.343105	1	1.73789	0.797333	NA
GO:0030279	negative regulation of ossification	BP	3	Multicategory	0.344008	1	2.51706	1.33174	NA
GO:0006303	double-strand break repair via nonhomologous end joining	BP	3	Multicategory	0.344008	1	2.51706	1.33174	NA
GO:0010507	negative regulation of autophagy	BP	3	Multicategory	0.344008	1	2.51706	1.33174	NA
GO:1903363	negative regulation of cellular protein catabolic process	BP	3	Multicategory	0.344008	1	2.51706	1.33174	NA
GO:0006919	activation of cysteine-type endopeptidase activity involved in apoptotic process	BP	3	Multicategory	0.344008	1	2.51706	1.33174	NA
GO:1902882	regulation of response to oxidative stress	BP	3	Multicategory	0.344008	1	2.51706	1.33174	NA
GO:0043161	proteasome-mediated ubiquitin-dependent protein catabolic process	BP	3	Multicategory	0.344152	1	1.52518	0.608981	NA
GO:0006732	coenzyme metabolic process	BP	3	Multicategory	0.344747	1	1.73134	0.791892	NA
GO:0001656	metanephros development	BP	3	Multicategory	0.346982	1	2.48991	1.31609	NA
GO:0060996	dendritic spine development	BP	3	Multicategory	0.346982	1	2.48991	1.31609	NA
GO:0060993	kidney morphogenesis	BP	3	Multicategory	0.346982	1	2.48991	1.31609	NA
GO:0042775	mitochondrial ATP synthesis coupled electron transport	BP	3	Multicategory	0.346982	1	2.48991	1.31609	NA
GO:0072080	nephron tubule development	BP	3	Multicategory	0.349943	1	2.46334	1.30062	NA
GO:0048704	embryonic skeletal system morphogenesis	BP	3	Multicategory	0.349943	1	2.46334	1.30062	NA
GO:0006890	retrograde vesicle-mediated transport, Golgi to endoplasmic reticulum	BP	3	Multicategory	0.349943	1	2.46334	1.30062	NA
GO:0046849	bone remodeling	BP	3	Multicategory	0.349943	1	2.46334	1.30062	NA
GO:0045844	positive regulation of striated muscle tissue development	BP	3	Multicategory	0.349943	1	2.46334	1.30062	NA
GO:0048636	positive regulation of muscle organ development	BP	3	Multicategory	0.349943	1	2.46334	1.30062	NA
GO:0032732	positive regulation of interleukin-1 production	BP	3	Multicategory	0.349943	1	2.46334	1.30062	NA
GO:0042773	ATP synthesis coupled electron transport	BP	3	Multicategory	0.349943	1	2.46334	1.30062	NA
GO:0051186	cofactor metabolic process	BP	3	Multicategory	0.350333	1	1.50842	0.593039	NA
GO:0072521	purine-containing compound metabolic process	BP	3	Multicategory	0.351569	1	1.50511	0.589872	NA
GO:0110020	regulation of actomyosin structure organization	BP	3	Multicategory	0.35289	1	2.43733	1.2853	NA
GO:0031058	positive regulation of histone modification	BP	3	Multicategory	0.35289	1	2.43733	1.2853	NA
GO:1901863	positive regulation of muscle tissue development	BP	3	Multicategory	0.35289	1	2.43733	1.2853	NA
GO:0070301	cellular response to hydrogen peroxide	BP	3	Multicategory	0.35289	1	2.43733	1.2853	NA
GO:0090559	regulation of membrane permeability	BP	3	Multicategory	0.35289	1	2.43733	1.2853	NA
GO:0006898	receptor-mediated endocytosis	BP	3	Multicategory	0.352939	1	1.69935	0.764983	NA
GO:0045637	regulation of myeloid cell differentiation	BP	3	Multicategory	0.352939	1	1.69935	0.764983	NA
GO:0044262	cellular carbohydrate metabolic process	BP	3	Multicategory	0.354573	1	1.69309	0.75966	NA
GO:0061326	renal tubule development	BP	3	Multicategory	0.355824	1	2.41186	1.27015	NA
GO:0032231	regulation of actin filament bundle assembly	BP	3	Multicategory	0.355824	1	2.41186	1.27015	NA
GO:1990823	response to leukemia inhibitory factor	BP	3	Multicategory	0.355824	1	2.41186	1.27015	NA
GO:1990830	cellular response to leukemia inhibitory factor	BP	3	Multicategory	0.355824	1	2.41186	1.27015	NA
GO:0007589	body fluid secretion	BP	3	Multicategory	0.355824	1	2.41186	1.27015	NA
GO:2000772	regulation of cellular senescence	BP	3	Multicategory	0.355824	1	2.41186	1.27015	NA
GO:0060047	heart contraction	BP	3	Multicategory	0.356206	1	1.68688	0.754356	NA
GO:0051048	negative regulation of secretion	BP	3	Multicategory	0.356206	1	1.68688	0.754356	NA
GO:0010771	negative regulation of cell morphogenesis involved in differentiation	BP	3	Multicategory	0.358745	1	2.38692	1.25515	NA
GO:1902414	protein localization to cell junction	BP	3	Multicategory	0.358745	1	2.38692	1.25515	NA
GO:0098876	vesicle-mediated transport to the plasma membrane	BP	3	Multicategory	0.358745	1	2.38692	1.25515	NA
GO:0007249	I-kappaB kinase/NF-kappaB signaling	BP	3	Multicategory	0.359468	1	1.67459	0.743805	NA
GO:0048285	organelle fission	BP	3	Multicategory	0.360213	1	1.48235	0.567883	NA
GO:0051924	regulation of calcium ion transport	BP	3	Multicategory	0.361096	1	1.66851	0.738558	NA
GO:0007044	cell-substrate junction assembly	BP	3	Multicategory	0.361653	1	2.36248	1.2403	NA
GO:0150115	cell-substrate junction organization	BP	3	Multicategory	0.361653	1	2.36248	1.2403	NA
GO:0033238	regulation of cellular amine metabolic process	BP	3	Multicategory	0.361653	1	2.36248	1.2403	NA
GO:0043270	positive regulation of ion transport	BP	3	Multicategory	0.362723	1	1.66247	0.733329	NA
GO:0048732	gland development	BP	3	Multicategory	0.363913	1	1.4728	0.558558	NA
GO:0032409	regulation of transporter activity	BP	3	Multicategory	0.364349	1	1.65648	0.728119	NA
GO:0043491	protein kinase B signaling	BP	3	Multicategory	0.364349	1	1.65648	0.728119	NA
GO:1903008	organelle disassembly	BP	3	Multicategory	0.364548	1	2.33854	1.22561	NA
GO:0030038	contractile actin filament bundle assembly	BP	3	Multicategory	0.364548	1	2.33854	1.22561	NA
GO:0043149	stress fiber assembly	BP	3	Multicategory	0.364548	1	2.33854	1.22561	NA
GO:0045682	regulation of epidermis development	BP	3	Multicategory	0.364548	1	2.33854	1.22561	NA
GO:0015844	monoamine transport	BP	3	Multicategory	0.364548	1	2.33854	1.22561	NA
GO:0060218	hematopoietic stem cell differentiation	BP	3	Multicategory	0.364548	1	2.33854	1.22561	NA
GO:0090277	positive regulation of peptide hormone secretion	BP	3	Multicategory	0.364548	1	2.33854	1.22561	NA
GO:0043648	dicarboxylic acid metabolic process	BP	3	Multicategory	0.364548	1	2.33854	1.22561	NA
GO:0032637	interleukin-8 production	BP	3	Multicategory	0.364548	1	2.33854	1.22561	NA
GO:0006979	response to oxidative stress	BP	3	Multicategory	0.366378	1	1.4665	0.552374	NA
GO:0003300	cardiac muscle hypertrophy	BP	3	Multicategory	0.367429	1	2.31508	1.21106	NA
GO:0051983	regulation of chromosome segregation	BP	3	Multicategory	0.367429	1	2.31508	1.21106	NA
GO:0055017	cardiac muscle tissue growth	BP	3	Multicategory	0.367429	1	2.31508	1.21106	NA
GO:0035282	segmentation	BP	3	Multicategory	0.367429	1	2.31508	1.21106	NA
GO:0009141	nucleoside triphosphate metabolic process	BP	3	Multicategory	0.367429	1	2.31508	1.21106	NA
GO:0032006	regulation of TOR signaling	BP	3	Multicategory	0.370298	1	2.29208	1.19666	NA
GO:0010522	regulation of calcium ion transport into cytosol	BP	3	Multicategory	0.370298	1	2.29208	1.19666	NA
GO:0032414	positive regulation of ion transmembrane transporter activity	BP	3	Multicategory	0.370298	1	2.29208	1.19666	NA
GO:0000288	nuclear-transcribed mRNA catabolic process, deadenylation-dependent decay	BP	3	Multicategory	0.370298	1	2.29208	1.19666	NA
GO:0000726	non-recombinational repair	BP	3	Multicategory	0.370298	1	2.29208	1.19666	NA
GO:0018958	phenol-containing compound metabolic process	BP	3	Multicategory	0.370298	1	2.29208	1.19666	NA
GO:0002690	positive regulation of leukocyte chemotaxis	BP	3	Multicategory	0.370298	1	2.29208	1.19666	NA
GO:0003015	heart process	BP	3	Multicategory	0.372454	1	1.62715	0.702343	NA
GO:0009165	nucleotide biosynthetic process	BP	3	Multicategory	0.372454	1	1.62715	0.702343	NA
GO:0055024	regulation of cardiac muscle tissue development	BP	3	Multicategory	0.373154	1	2.26953	1.1824	NA
GO:0045639	positive regulation of myeloid cell differentiation	BP	3	Multicategory	0.373154	1	2.26953	1.1824	NA
GO:0033108	mitochondrial respiratory chain complex assembly	BP	3	Multicategory	0.373154	1	2.26953	1.1824	NA
GO:0014897	striated muscle hypertrophy	BP	3	Multicategory	0.375997	1	2.24742	1.16827	NA
GO:0046822	regulation of nucleocytoplasmic transport	BP	3	Multicategory	0.375997	1	2.24742	1.16827	NA
GO:0043506	regulation of JUN kinase activity	BP	3	Multicategory	0.375997	1	2.24742	1.16827	NA
GO:0045638	negative regulation of myeloid cell differentiation	BP	3	Multicategory	0.375997	1	2.24742	1.16827	NA
GO:1901532	regulation of hematopoietic progenitor cell differentiation	BP	3	Multicategory	0.375997	1	2.24742	1.16827	NA
GO:0097006	regulation of plasma lipoprotein particle levels	BP	3	Multicategory	0.375997	1	2.24742	1.16827	NA
GO:0006909	phagocytosis	BP	3	Multicategory	0.377298	1	1.61003	0.687092	NA
GO:0050710	negative regulation of cytokine secretion	BP	3	Multicategory	0.378827	1	2.22574	1.15428	NA
GO:0002707	negative regulation of lymphocyte mediated immunity	BP	3	Multicategory	0.378827	1	2.22574	1.15428	NA
GO:1901293	nucleoside phosphate biosynthetic process	BP	3	Multicategory	0.378909	1	1.60441	0.682043	NA
GO:0034765	regulation of ion transmembrane transport	BP	3	Multicategory	0.379908	1	1.43277	0.518811	NA
GO:0072593	reactive oxygen species metabolic process	BP	3	Multicategory	0.380518	1	1.59882	0.677011	NA
GO:0014896	muscle hypertrophy	BP	3	Multicategory	0.381645	1	2.20447	1.14043	NA
GO:0001938	positive regulation of endothelial cell proliferation	BP	3	Multicategory	0.381645	1	2.20447	1.14043	NA
GO:0048259	regulation of receptor-mediated endocytosis	BP	3	Multicategory	0.381645	1	2.20447	1.14043	NA
GO:1901216	positive regulation of neuron death	BP	3	Multicategory	0.381645	1	2.20447	1.14043	NA
GO:0071824	protein-DNA complex subunit organization	BP	3	Multicategory	0.383732	1	1.58777	0.666999	NA
GO:0090630	activation of GTPase activity	BP	3	Multicategory	0.38445	1	2.1836	1.12671	NA
GO:0042472	inner ear morphogenesis	BP	3	Multicategory	0.38445	1	2.1836	1.12671	NA
GO:0090342	regulation of cell aging	BP	3	Multicategory	0.38445	1	2.1836	1.12671	NA
GO:0021700	developmental maturation	BP	3	Multicategory	0.385337	1	1.58229	0.662018	NA
GO:1903522	regulation of blood circulation	BP	3	Multicategory	0.38694	1	1.57686	0.657055	NA
GO:1901890	positive regulation of cell junction assembly	BP	3	Multicategory	0.387243	1	2.16312	1.11311	NA
GO:0060419	heart growth	BP	3	Multicategory	0.387243	1	2.16312	1.11311	NA
GO:0051817	modulation of process of other organism involved in symbiotic interaction	BP	3	Multicategory	0.387243	1	2.16312	1.11311	NA
GO:0002717	positive regulation of natural killer cell mediated immunity	BP	3	Multicategory	0.387243	1	2.16312	1.11311	NA
GO:0098656	anion transmembrane transport	BP	3	Multicategory	0.38854	1	1.57146	0.652108	NA
GO:0022604	regulation of cell morphogenesis	BP	3	Multicategory	0.389713	1	1.40919	0.494868	NA
GO:0006024	glycosaminoglycan biosynthetic process	BP	3	Multicategory	0.390022	1	2.14302	1.09965	NA
GO:1905269	positive regulation of chromatin organization	BP	3	Multicategory	0.390022	1	2.14302	1.09965	NA
GO:0045807	positive regulation of endocytosis	BP	3	Multicategory	0.390022	1	2.14302	1.09965	NA
GO:1900542	regulation of purine nucleotide metabolic process	BP	3	Multicategory	0.390022	1	2.14302	1.09965	NA
GO:1903510	mucopolysaccharide metabolic process	BP	3	Multicategory	0.39279	1	2.12329	1.0863	NA
GO:0032411	positive regulation of transporter activity	BP	3	Multicategory	0.39279	1	2.12329	1.0863	NA
GO:0010906	regulation of glucose metabolic process	BP	3	Multicategory	0.39279	1	2.12329	1.0863	NA
GO:0042752	regulation of circadian rhythm	BP	3	Multicategory	0.39279	1	2.12329	1.0863	NA
GO:0046620	regulation of organ growth	BP	3	Multicategory	0.39279	1	2.12329	1.0863	NA
GO:0072009	nephron epithelium development	BP	3	Multicategory	0.395545	1	2.10392	1.07308	NA
GO:0043502	regulation of muscle adaptation	BP	3	Multicategory	0.395545	1	2.10392	1.07308	NA
GO:0006140	regulation of nucleotide metabolic process	BP	3	Multicategory	0.395545	1	2.10392	1.07308	NA
GO:0032760	positive regulation of tumor necrosis factor production	BP	3	Multicategory	0.395545	1	2.10392	1.07308	NA
GO:0010769	regulation of cell morphogenesis involved in differentiation	BP	3	Multicategory	0.396518	1	1.54501	0.627619	NA
GO:0006023	aminoglycan biosynthetic process	BP	3	Multicategory	0.401018	1	2.06621	1.04699	NA
GO:1903578	regulation of ATP metabolic process	BP	3	Multicategory	0.401018	1	2.06621	1.04699	NA
GO:1903557	positive regulation of tumor necrosis factor superfamily cytokine production	BP	3	Multicategory	0.401018	1	2.06621	1.04699	NA
GO:0030522	intracellular receptor signaling pathway	BP	3	Multicategory	0.401282	1	1.52956	0.613119	NA
GO:0060349	bone morphogenesis	BP	3	Multicategory	0.403736	1	2.04786	1.03411	NA
GO:0032508	DNA duplex unwinding	BP	3	Multicategory	0.403736	1	2.04786	1.03411	NA
GO:0022600	digestive system process	BP	3	Multicategory	0.403736	1	2.04786	1.03411	NA
GO:0046034	ATP metabolic process	BP	3	Multicategory	0.406029	1	1.51441	0.59876	NA
GO:0051341	regulation of oxidoreductase activity	BP	3	Multicategory	0.406442	1	2.02982	1.02136	NA
GO:0030593	neutrophil chemotaxis	BP	3	Multicategory	0.406442	1	2.02982	1.02136	NA
GO:0003279	cardiac septum development	BP	3	Multicategory	0.409135	1	2.01211	1.00871	NA
GO:0050764	regulation of phagocytosis	BP	3	Multicategory	0.409135	1	2.01211	1.00871	NA
GO:1903670	regulation of sprouting angiogenesis	BP	3	Multicategory	0.409135	1	2.01211	1.00871	NA
GO:0006282	regulation of DNA repair	BP	3	Multicategory	0.411817	1	1.99469	0.996168	NA
GO:0002065	columnar/cuboidal epithelial cell differentiation	BP	3	Multicategory	0.411817	1	1.99469	0.996168	NA
GO:0030148	sphingolipid biosynthetic process	BP	3	Multicategory	0.411817	1	1.99469	0.996168	NA
GO:1901606	alpha-amino acid catabolic process	BP	3	Multicategory	0.411817	1	1.99469	0.996168	NA
GO:0002704	negative regulation of leukocyte mediated immunity	BP	3	Multicategory	0.411817	1	1.99469	0.996168	NA
GO:0016236	macroautophagy	BP	3	Multicategory	0.41233	1	1.49467	0.579831	NA
GO:0010927	cellular component assembly involved in morphogenesis	BP	3	Multicategory	0.414486	1	1.97758	0.983736	NA
GO:0051149	positive regulation of muscle cell differentiation	BP	3	Multicategory	0.414486	1	1.97758	0.983736	NA
GO:0043244	regulation of protein-containing complex disassembly	BP	3	Multicategory	0.417144	1	1.96076	0.97141	NA
GO:2000278	regulation of DNA biosynthetic process	BP	3	Multicategory	0.417144	1	1.96076	0.97141	NA
GO:0007127	meiosis I	BP	3	Multicategory	0.417144	1	1.96076	0.97141	NA
GO:0010811	positive regulation of cell-substrate adhesion	BP	3	Multicategory	0.41979	1	1.94421	0.959187	NA
GO:0032651	regulation of interleukin-1 beta production	BP	3	Multicategory	0.41979	1	1.94421	0.959187	NA
GO:0034599	cellular response to oxidative stress	BP	3	Multicategory	0.421722	1	1.466	0.551885	NA
GO:0032392	DNA geometric change	BP	3	Multicategory	0.422423	1	1.92795	0.947067	NA
GO:0070252	actin-mediated cell contraction	BP	3	Multicategory	0.425045	1	1.91195	0.935046	NA
GO:0001952	regulation of cell-matrix adhesion	BP	3	Multicategory	0.425045	1	1.91195	0.935046	NA
GO:0003014	renal system process	BP	3	Multicategory	0.425045	1	1.91195	0.935046	NA
GO:0032963	collagen metabolic process	BP	3	Multicategory	0.425045	1	1.91195	0.935046	NA
GO:0090398	cellular senescence	BP	3	Multicategory	0.425045	1	1.91195	0.935046	NA
GO:0017015	regulation of transforming growth factor beta receptor signaling pathway	BP	3	Multicategory	0.427655	1	1.89622	0.923124	NA
GO:0034968	histone lysine methylation	BP	3	Multicategory	0.427655	1	1.89622	0.923124	NA
GO:0043414	macromolecule methylation	BP	3	Multicategory	0.42949	1	1.44292	0.528994	NA
GO:0031623	receptor internalization	BP	3	Multicategory	0.430254	1	1.88074	0.911299	NA
GO:0071674	mononuclear cell migration	BP	3	Multicategory	0.430254	1	1.88074	0.911299	NA
GO:0046879	hormone secretion	BP	3	Multicategory	0.431038	1	1.43839	0.524459	NA
GO:0034341	response to interferon-gamma	BP	3	Multicategory	0.431038	1	1.43839	0.524459	NA
GO:1903844	regulation of cellular response to transforming growth factor beta stimulus	BP	3	Multicategory	0.432841	1	1.86551	0.899569	NA
GO:0032526	response to retinoic acid	BP	3	Multicategory	0.432841	1	1.86551	0.899569	NA
GO:0061982	meiosis I cell cycle process	BP	3	Multicategory	0.432841	1	1.86551	0.899569	NA
GO:0035821	modulation of process of other organism	BP	3	Multicategory	0.435416	1	1.85052	0.887933	NA
GO:0042471	ear morphogenesis	BP	3	Multicategory	0.437979	1	1.83578	0.87639	NA
GO:0050890	cognition	BP	3	Multicategory	0.440275	1	1.4118	0.497534	NA
GO:0090101	negative regulation of transmembrane receptor protein serine/threonine kinase signaling pathway	BP	3	Multicategory	0.440531	1	1.82126	0.864937	NA
GO:0007098	centrosome cycle	BP	3	Multicategory	0.440531	1	1.82126	0.864937	NA
GO:1903322	positive regulation of protein modification by small protein conjugation or removal	BP	3	Multicategory	0.440531	1	1.82126	0.864937	NA
GO:0009914	hormone transport	BP	3	Multicategory	0.441807	1	1.40746	0.493094	NA
GO:0090305	nucleic acid phosphodiester bond hydrolysis	BP	3	Multicategory	0.441807	1	1.40746	0.493094	NA
GO:0051209	release of sequestered calcium ion into cytosol	BP	3	Multicategory	0.443072	1	1.80697	0.853573	NA
GO:0001838	embryonic epithelial tube formation	BP	3	Multicategory	0.443072	1	1.80697	0.853573	NA
GO:0048706	embryonic skeletal system development	BP	3	Multicategory	0.443072	1	1.80697	0.853573	NA
GO:1900180	regulation of protein localization to nucleus	BP	3	Multicategory	0.443072	1	1.80697	0.853573	NA
GO:0002576	platelet degranulation	BP	3	Multicategory	0.443072	1	1.80697	0.853573	NA
GO:0045089	positive regulation of innate immune response	BP	3	Multicategory	0.443337	1	1.40315	0.488667	NA
GO:0003206	cardiac chamber morphogenesis	BP	3	Multicategory	0.445601	1	1.7929	0.842298	NA
GO:0030183	B cell differentiation	BP	3	Multicategory	0.445601	1	1.7929	0.842298	NA
GO:0051928	positive regulation of calcium ion transport	BP	3	Multicategory	0.445601	1	1.7929	0.842298	NA
GO:0038095	Fc-epsilon receptor signaling pathway	BP	3	Multicategory	0.445601	1	1.7929	0.842298	NA
GO:0046887	positive regulation of hormone secretion	BP	3	Multicategory	0.445601	1	1.7929	0.842298	NA
GO:0060326	cell chemotaxis	BP	3	Multicategory	0.447912	1	1.39037	0.475466	NA
GO:0051283	negative regulation of sequestering of calcium ion	BP	3	Multicategory	0.448119	1	1.77905	0.83111	NA
GO:0015748	organophosphate ester transport	BP	3	Multicategory	0.448119	1	1.77905	0.83111	NA
GO:0046717	acid secretion	BP	3	Multicategory	0.448119	1	1.77905	0.83111	NA
GO:0019218	regulation of steroid metabolic process	BP	3	Multicategory	0.448119	1	1.77905	0.83111	NA
GO:0002688	regulation of leukocyte chemotaxis	BP	3	Multicategory	0.448119	1	1.77905	0.83111	NA
GO:0001508	action potential	BP	3	Multicategory	0.450625	1	1.76541	0.820007	NA
GO:0072676	lymphocyte migration	BP	3	Multicategory	0.450625	1	1.76541	0.820007	NA
GO:0019730	antimicrobial humoral response	BP	3	Multicategory	0.450625	1	1.76541	0.820007	NA
GO:0051282	regulation of sequestering of calcium ion	BP	3	Multicategory	0.453121	1	1.75198	0.808987	NA
GO:0003231	cardiac ventricle development	BP	3	Multicategory	0.453121	1	1.75198	0.808987	NA
GO:0008637	apoptotic mitochondrial changes	BP	3	Multicategory	0.453121	1	1.75198	0.808987	NA
GO:1903829	positive regulation of cellular protein localization	BP	3	Multicategory	0.455491	1	1.36957	0.453723	NA
GO:0030326	embryonic limb morphogenesis	BP	3	Multicategory	0.455605	1	1.73875	0.798051	NA
GO:0035113	embryonic appendage morphogenesis	BP	3	Multicategory	0.455605	1	1.73875	0.798051	NA
GO:0042552	myelination	BP	3	Multicategory	0.455605	1	1.73875	0.798051	NA
GO:0030518	intracellular steroid hormone receptor signaling pathway	BP	3	Multicategory	0.455605	1	1.73875	0.798051	NA
GO:0043500	muscle adaptation	BP	3	Multicategory	0.455605	1	1.73875	0.798051	NA
GO:0071621	granulocyte chemotaxis	BP	3	Multicategory	0.455605	1	1.73875	0.798051	NA
GO:0010675	regulation of cellular carbohydrate metabolic process	BP	3	Multicategory	0.458078	1	1.72572	0.787196	NA
GO:0032355	response to estradiol	BP	3	Multicategory	0.458078	1	1.72572	0.787196	NA
GO:0009063	cellular amino acid catabolic process	BP	3	Multicategory	0.458078	1	1.72572	0.787196	NA
GO:0032652	regulation of interleukin-1 production	BP	3	Multicategory	0.458078	1	1.72572	0.787196	NA
GO:0032984	protein-containing complex disassembly	BP	3	Multicategory	0.458506	1	1.36142	0.445115	NA
GO:0010506	regulation of autophagy	BP	3	Multicategory	0.46001	1	1.35738	0.44083	NA
GO:1904062	regulation of cation transmembrane transport	BP	3	Multicategory	0.46001	1	1.35738	0.44083	NA
GO:0051208	sequestering of calcium ion	BP	3	Multicategory	0.460539	1	1.71288	0.776422	NA
GO:0007272	ensheathment of neurons	BP	3	Multicategory	0.460539	1	1.71288	0.776422	NA
GO:0008366	axon ensheathment	BP	3	Multicategory	0.460539	1	1.71288	0.776422	NA
GO:0007498	mesoderm development	BP	3	Multicategory	0.460539	1	1.71288	0.776422	NA
GO:0031023	microtubule organizing center organization	BP	3	Multicategory	0.46299	1	1.70023	0.765727	NA
GO:0018022	peptidyl-lysine methylation	BP	3	Multicategory	0.46299	1	1.70023	0.765727	NA
GO:0072175	epithelial tube formation	BP	3	Multicategory	0.46299	1	1.70023	0.765727	NA
GO:0030218	erythrocyte differentiation	BP	3	Multicategory	0.46299	1	1.70023	0.765727	NA
GO:0043535	regulation of blood vessel endothelial cell migration	BP	3	Multicategory	0.46299	1	1.70023	0.765727	NA
GO:0051101	regulation of DNA binding	BP	3	Multicategory	0.46299	1	1.70023	0.765727	NA
GO:0006805	xenobiotic metabolic process	BP	3	Multicategory	0.46299	1	1.70023	0.765727	NA
GO:0001704	formation of primary germ layer	BP	3	Multicategory	0.46543	1	1.68776	0.755109	NA
GO:0006119	oxidative phosphorylation	BP	3	Multicategory	0.46543	1	1.68776	0.755109	NA
GO:0042269	regulation of natural killer cell mediated cytotoxicity	BP	3	Multicategory	0.467858	1	1.67547	0.744569	NA
GO:0007043	cell-cell junction assembly	BP	3	Multicategory	0.470276	1	1.66336	0.734105	NA
GO:0060048	cardiac muscle contraction	BP	3	Multicategory	0.470276	1	1.66336	0.734105	NA
GO:0062013	positive regulation of small molecule metabolic process	BP	3	Multicategory	0.470276	1	1.66336	0.734105	NA
GO:0014013	regulation of gliogenesis	BP	3	Multicategory	0.470276	1	1.66336	0.734105	NA
GO:0035296	regulation of tube diameter	BP	3	Multicategory	0.470276	1	1.66336	0.734105	NA
GO:0097746	regulation of blood vessel diameter	BP	3	Multicategory	0.470276	1	1.66336	0.734105	NA
GO:0034763	negative regulation of transmembrane transport	BP	3	Multicategory	0.470276	1	1.66336	0.734105	NA
GO:0060070	canonical Wnt signaling pathway	BP	3	Multicategory	0.471957	1	1.32591	0.406988	NA
GO:0071333	cellular response to glucose stimulus	BP	3	Multicategory	0.472683	1	1.65143	0.723715	NA
GO:0002715	regulation of natural killer cell mediated immunity	BP	3	Multicategory	0.472683	1	1.65143	0.723715	NA
GO:0035150	regulation of tube size	BP	3	Multicategory	0.475079	1	1.63966	0.713398	NA
GO:0007006	mitochondrial membrane organization	BP	3	Multicategory	0.475079	1	1.63966	0.713398	NA
GO:0071331	cellular response to hexose stimulus	BP	3	Multicategory	0.477464	1	1.62806	0.703154	NA
GO:0042542	response to hydrogen peroxide	BP	3	Multicategory	0.477464	1	1.62806	0.703154	NA
GO:0044106	cellular amine metabolic process	BP	3	Multicategory	0.477464	1	1.62806	0.703154	NA
GO:0051056	regulation of small GTPase mediated signal transduction	BP	3	Multicategory	0.477872	1	1.31071	0.390353	NA
GO:0007596	blood coagulation	BP	3	Multicategory	0.479344	1	1.30697	0.386224	NA
GO:0071326	cellular response to monosaccharide stimulus	BP	3	Multicategory	0.479839	1	1.61662	0.692982	NA
GO:0061337	cardiac conduction	BP	3	Multicategory	0.482203	1	1.60534	0.682881	NA
GO:0034101	erythrocyte homeostasis	BP	3	Multicategory	0.482203	1	1.60534	0.682881	NA
GO:0030048	actin filament-based movement	BP	3	Multicategory	0.484556	1	1.59422	0.672848	NA
GO:0097553	calcium ion transmembrane import into cytosol	BP	3	Multicategory	0.484556	1	1.59422	0.672848	NA
GO:2001251	negative regulation of chromosome organization	BP	3	Multicategory	0.484556	1	1.59422	0.672848	NA
GO:0050817	coagulation	BP	3	Multicategory	0.485209	1	1.29219	0.36982	NA
GO:0007599	hemostasis	BP	3	Multicategory	0.486669	1	1.28855	0.365748	NA
GO:0035023	regulation of Rho protein signal transduction	BP	3	Multicategory	0.486899	1	1.58325	0.662885	NA
GO:0048565	digestive tract development	BP	3	Multicategory	0.486899	1	1.58325	0.662885	NA
GO:0006606	protein import into nucleus	BP	3	Multicategory	0.486899	1	1.58325	0.662885	NA
GO:0001101	response to acid chemical	BP	3	Multicategory	0.488127	1	1.28493	0.361686	NA
GO:0050773	regulation of dendrite development	BP	3	Multicategory	0.489231	1	1.57242	0.652989	NA
GO:0031056	regulation of histone modification	BP	3	Multicategory	0.489231	1	1.57242	0.652989	NA
GO:0071236	cellular response to antibiotic	BP	3	Multicategory	0.489231	1	1.57242	0.652989	NA
GO:0001889	liver development	BP	3	Multicategory	0.489231	1	1.57242	0.652989	NA
GO:0043280	positive regulation of cysteine-type endopeptidase activity involved in apoptotic process	BP	3	Multicategory	0.489231	1	1.57242	0.652989	NA
GO:0045765	regulation of angiogenesis	BP	3	Multicategory	0.491034	1	1.27774	0.353597	NA
GO:0022412	cellular process involved in reproduction in multicellular organism	BP	3	Multicategory	0.491034	1	1.27774	0.353597	NA
GO:0003158	endothelium development	BP	3	Multicategory	0.493864	1	1.55121	0.633397	NA
GO:0016571	histone methylation	BP	3	Multicategory	0.493864	1	1.55121	0.633397	NA
GO:0042737	drug catabolic process	BP	3	Multicategory	0.493864	1	1.55121	0.633397	NA
GO:0042590	antigen processing and presentation of exogenous peptide antigen via MHC class I	BP	3	Multicategory	0.493864	1	1.55121	0.633397	NA
GO:0062197	cellular response to chemical stress	BP	3	Multicategory	0.493931	1	1.27064	0.345551	NA
GO:0007605	sensory perception of sound	BP	3	Multicategory	0.496165	1	1.54082	0.623699	NA
GO:0051592	response to calcium ion	BP	3	Multicategory	0.496165	1	1.54082	0.623699	NA
GO:0061008	hepaticobiliary system development	BP	3	Multicategory	0.496165	1	1.54082	0.623699	NA
GO:0010212	response to ionizing radiation	BP	3	Multicategory	0.498455	1	1.53057	0.614065	NA
GO:0071322	cellular response to carbohydrate stimulus	BP	3	Multicategory	0.498455	1	1.53057	0.614065	NA
GO:0002223	stimulatory C-type lectin receptor signaling pathway	BP	3	Multicategory	0.498455	1	1.53057	0.614065	NA
GO:0009308	amine metabolic process	BP	3	Multicategory	0.498455	1	1.53057	0.614065	NA
GO:0007612	learning	BP	3	Multicategory	0.500735	1	1.52045	0.604494	NA
GO:0035148	tube formation	BP	3	Multicategory	0.500735	1	1.52045	0.604494	NA
GO:0016525	negative regulation of angiogenesis	BP	3	Multicategory	0.500735	1	1.52045	0.604494	NA
GO:0045666	positive regulation of neuron differentiation	BP	3	Multicategory	0.501129	1	1.25321	0.325627	NA
GO:0016331	morphogenesis of embryonic epithelium	BP	3	Multicategory	0.503005	1	1.51046	0.594986	NA
GO:0009267	cellular response to starvation	BP	3	Multicategory	0.503005	1	1.51046	0.594986	NA
GO:0043467	regulation of generation of precursor metabolites and energy	BP	3	Multicategory	0.503005	1	1.51046	0.594986	NA
GO:0007586	digestion	BP	3	Multicategory	0.503005	1	1.51046	0.594986	NA
GO:0010038	response to metal ion	BP	3	Multicategory	0.50399	1	1.24637	0.317732	NA
GO:2000181	negative regulation of blood vessel morphogenesis	BP	3	Multicategory	0.505265	1	1.5006	0.585539	NA
GO:0010977	negative regulation of neuron projection development	BP	3	Multicategory	0.507515	1	1.49087	0.576153	NA
GO:1903169	regulation of calcium ion transmembrane transport	BP	3	Multicategory	0.507515	1	1.49087	0.576153	NA
GO:0032259	methylation	BP	3	Multicategory	0.509681	1	1.23291	0.302067	NA
GO:0046330	positive regulation of JNK cascade	BP	3	Multicategory	0.509754	1	1.48126	0.566827	NA
GO:0002833	positive regulation of response to biotic stimulus	BP	3	Multicategory	0.511097	1	1.22959	0.298177	NA
GO:0035107	appendage morphogenesis	BP	3	Multicategory	0.511983	1	1.47178	0.557561	NA
GO:0035108	limb morphogenesis	BP	3	Multicategory	0.511983	1	1.47178	0.557561	NA
GO:0002220	innate immune response activating cell surface receptor signaling pathway	BP	3	Multicategory	0.511983	1	1.47178	0.557561	NA
GO:0051017	actin filament bundle assembly	BP	3	Multicategory	0.514203	1	1.46241	0.548353	NA
GO:0090263	positive regulation of canonical Wnt signaling pathway	BP	3	Multicategory	0.514203	1	1.46241	0.548353	NA
GO:0048515	spermatid differentiation	BP	3	Multicategory	0.514203	1	1.46241	0.548353	NA
GO:0002758	innate immune response-activating signal transduction	BP	3	Multicategory	0.514203	1	1.46241	0.548353	NA
GO:0055123	digestive system development	BP	3	Multicategory	0.516412	1	1.45317	0.539202	NA
GO:0001678	cellular glucose homeostasis	BP	3	Multicategory	0.516412	1	1.45317	0.539202	NA
GO:0006968	cellular defense response	BP	3	Multicategory	0.516412	1	1.45317	0.539202	NA
GO:0010970	transport along microtubule	BP	3	Multicategory	0.518612	1	1.44404	0.530109	NA
GO:0008360	regulation of cell shape	BP	3	Multicategory	0.518612	1	1.44404	0.530109	NA
GO:0043534	blood vessel endothelial cell migration	BP	3	Multicategory	0.520801	1	1.43502	0.521072	NA
GO:0061572	actin filament bundle organization	BP	3	Multicategory	0.522981	1	1.42612	0.512091	NA
GO:0002040	sprouting angiogenesis	BP	3	Multicategory	0.522981	1	1.42612	0.512091	NA
GO:0007569	cell aging	BP	3	Multicategory	0.522981	1	1.42612	0.512091	NA
GO:0006520	cellular amino acid metabolic process	BP	3	Multicategory	0.525113	1	1.19733	0.259824	NA
GO:0001666	response to hypoxia	BP	3	Multicategory	0.5265	1	1.1942	0.256043	NA
GO:0060402	calcium ion transport into cytosol	BP	3	Multicategory	0.527311	1	1.40863	0.494293	NA
GO:0071772	response to BMP	BP	3	Multicategory	0.527311	1	1.40863	0.494293	NA
GO:0071773	cellular response to BMP stimulus	BP	3	Multicategory	0.527311	1	1.40863	0.494293	NA
GO:2001056	positive regulation of cysteine-type endopeptidase activity	BP	3	Multicategory	0.529461	1	1.40005	0.485475	NA
GO:0044782	cilium organization	BP	3	Multicategory	0.530645	1	1.18489	0.244758	NA
GO:0014065	phosphatidylinositol 3-kinase signaling	BP	3	Multicategory	0.531602	1	1.39157	0.47671	NA
GO:1901343	negative regulation of vasculature development	BP	3	Multicategory	0.531602	1	1.39157	0.47671	NA
GO:0002474	antigen processing and presentation of peptide antigen via MHC class I	BP	3	Multicategory	0.531602	1	1.39157	0.47671	NA
GO:0010639	negative regulation of organelle organization	BP	3	Multicategory	0.533394	1	1.17877	0.237281	NA
GO:0000723	telomere maintenance	BP	3	Multicategory	0.535854	1	1.37491	0.459336	NA
GO:0051170	import into nucleus	BP	3	Multicategory	0.535854	1	1.37491	0.459336	NA
GO:0051098	regulation of binding	BP	3	Multicategory	0.536133	1	1.17271	0.229842	NA
GO:0006066	alcohol metabolic process	BP	3	Multicategory	0.536133	1	1.17271	0.229842	NA
GO:0014706	striated muscle tissue development	BP	3	Multicategory	0.537499	1	1.1697	0.226137	NA
GO:0030168	platelet activation	BP	3	Multicategory	0.537966	1	1.36673	0.450725	NA
GO:0050954	sensory perception of mechanical stimulus	BP	3	Multicategory	0.540068	1	1.35864	0.442166	NA
GO:0036293	response to decreased oxygen levels	BP	3	Multicategory	0.541578	1	1.16077	0.215076	NA
GO:0034614	cellular response to reactive oxygen species	BP	3	Multicategory	0.542161	1	1.35065	0.433656	NA
GO:0048545	response to steroid hormone	BP	3	Multicategory	0.545634	1	1.15197	0.204097	NA
GO:0019827	stem cell population maintenance	BP	3	Multicategory	0.546319	1	1.33495	0.416784	NA
GO:1901653	cellular response to peptide	BP	3	Multicategory	0.548323	1	1.14617	0.196822	NA
GO:0003205	cardiac chamber development	BP	3	Multicategory	0.548384	1	1.32723	0.408421	NA
GO:0003018	vascular process in circulatory system	BP	3	Multicategory	0.548384	1	1.32723	0.408421	NA
GO:0009152	purine ribonucleotide biosynthetic process	BP	3	Multicategory	0.548384	1	1.32723	0.408421	NA
GO:0006631	fatty acid metabolic process	BP	3	Multicategory	0.549664	1	1.1433	0.193199	NA
GO:0098727	maintenance of cell number	BP	3	Multicategory	0.550439	1	1.3196	0.400105	NA
GO:0034470	ncRNA processing	BP	3	Multicategory	0.551002	1	1.14043	0.189584	NA
GO:0006941	striated muscle contraction	BP	3	Multicategory	0.552485	1	1.31206	0.391837	NA
GO:2001257	regulation of cation channel activity	BP	3	Multicategory	0.558569	1	1.28994	0.367309	NA
GO:0030307	positive regulation of cell growth	BP	3	Multicategory	0.558569	1	1.28994	0.367309	NA
GO:0090316	positive regulation of intracellular protein transport	BP	3	Multicategory	0.558569	1	1.28994	0.367309	NA
GO:0034728	nucleosome organization	BP	3	Multicategory	0.558569	1	1.28994	0.367309	NA
GO:0060537	muscle tissue development	BP	3	Multicategory	0.561607	1	1.11804	0.160976	NA
GO:0032200	telomere organization	BP	3	Multicategory	0.562579	1	1.27561	0.351182	NA
GO:0051897	positive regulation of protein kinase B signaling	BP	3	Multicategory	0.564571	1	1.26855	0.343186	NA
GO:0002218	activation of innate immune response	BP	3	Multicategory	0.564571	1	1.26855	0.343186	NA
GO:0007517	muscle organ development	BP	3	Multicategory	0.565539	1	1.10987	0.150389	NA
GO:0030324	lung development	BP	3	Multicategory	0.566553	1	1.26158	0.335232	NA
GO:0070482	response to oxygen levels	BP	3	Multicategory	0.569445	1	1.10181	0.139877	NA
GO:0099111	microtubule-based transport	BP	3	Multicategory	0.570492	1	1.24786	0.319454	NA
GO:0060401	cytosolic calcium ion transport	BP	3	Multicategory	0.570492	1	1.24786	0.319454	NA
GO:0031345	negative regulation of cell projection organization	BP	3	Multicategory	0.570492	1	1.24786	0.319454	NA
GO:0000819	sister chromatid segregation	BP	3	Multicategory	0.570492	1	1.24786	0.319454	NA
GO:0032874	positive regulation of stress-activated MAPK cascade	BP	3	Multicategory	0.570492	1	1.24786	0.319454	NA
GO:0051099	positive regulation of binding	BP	3	Multicategory	0.570492	1	1.24786	0.319454	NA
GO:0009260	ribonucleotide biosynthetic process	BP	3	Multicategory	0.570492	1	1.24786	0.319454	NA
GO:0010959	regulation of metal ion transport	BP	3	Multicategory	0.570742	1	1.09915	0.13639	NA
GO:0034329	cell junction assembly	BP	3	Multicategory	0.572036	1	1.0965	0.13291	NA
GO:0051147	regulation of muscle cell differentiation	BP	3	Multicategory	0.572448	1	1.24111	0.311629	NA
GO:0070304	positive regulation of stress-activated protein kinase signaling cascade	BP	3	Multicategory	0.572448	1	1.24111	0.311629	NA
GO:0030323	respiratory tube development	BP	3	Multicategory	0.574395	1	1.23443	0.303845	NA
GO:0051650	establishment of vesicle localization	BP	3	Multicategory	0.574395	1	1.23443	0.303845	NA
GO:1902275	regulation of chromatin organization	BP	3	Multicategory	0.574395	1	1.23443	0.303845	NA
GO:0050796	regulation of insulin secretion	BP	3	Multicategory	0.574395	1	1.23443	0.303845	NA
GO:0002244	hematopoietic progenitor cell differentiation	BP	3	Multicategory	0.574395	1	1.23443	0.303845	NA
GO:0030705	cytoskeleton-dependent intracellular transport	BP	3	Multicategory	0.576333	1	1.22782	0.296103	NA
GO:0006479	protein methylation	BP	3	Multicategory	0.578263	1	1.22129	0.288401	NA
GO:0008213	protein alkylation	BP	3	Multicategory	0.578263	1	1.22129	0.288401	NA
GO:0009566	fertilization	BP	3	Multicategory	0.578263	1	1.22129	0.288401	NA
GO:0046390	ribose phosphate biosynthetic process	BP	3	Multicategory	0.578263	1	1.22129	0.288401	NA
GO:0000280	nuclear division	BP	3	Multicategory	0.57974	1	1.08088	0.112204	NA
GO:0048736	appendage development	BP	3	Multicategory	0.580184	1	1.21482	0.28074	NA
GO:0060173	limb development	BP	3	Multicategory	0.580184	1	1.21482	0.28074	NA
GO:0060333	interferon-gamma-mediated signaling pathway	BP	3	Multicategory	0.580184	1	1.21482	0.28074	NA
GO:0030177	positive regulation of Wnt signaling pathway	BP	3	Multicategory	0.582096	1	1.20842	0.273119	NA
GO:0071478	cellular response to radiation	BP	3	Multicategory	0.582096	1	1.20842	0.273119	NA
GO:0042267	natural killer cell mediated cytotoxicity	BP	3	Multicategory	0.582096	1	1.20842	0.273119	NA
GO:0010565	regulation of cellular ketone metabolic process	BP	3	Multicategory	0.583999	1	1.20208	0.265537	NA
GO:0006164	purine nucleotide biosynthetic process	BP	3	Multicategory	0.583999	1	1.20208	0.265537	NA
GO:2001233	regulation of apoptotic signaling pathway	BP	3	Multicategory	0.584821	1	1.0707	0.098558	NA
GO:0035265	organ growth	BP	3	Multicategory	0.585894	1	1.19582	0.257994	NA
GO:0006575	cellular modified amino acid metabolic process	BP	3	Multicategory	0.585894	1	1.19582	0.257994	NA
GO:1901568	fatty acid derivative metabolic process	BP	3	Multicategory	0.585894	1	1.19582	0.257994	NA
GO:0007565	female pregnancy	BP	3	Multicategory	0.589659	1	1.18347	0.243025	NA
GO:0050821	protein stabilization	BP	3	Multicategory	0.589659	1	1.18347	0.243025	NA
GO:0002228	natural killer cell mediated immunity	BP	3	Multicategory	0.589659	1	1.18347	0.243025	NA
GO:0001933	negative regulation of protein phosphorylation	BP	3	Multicategory	0.589856	1	1.06071	0.0850365	NA
GO:0071248	cellular response to metal ion	BP	3	Multicategory	0.591528	1	1.17739	0.235597	NA
GO:0010921	regulation of phosphatase activity	BP	3	Multicategory	0.591528	1	1.17739	0.235597	NA
GO:0042594	response to starvation	BP	3	Multicategory	0.591528	1	1.17739	0.235597	NA
GO:0017038	protein import	BP	3	Multicategory	0.591528	1	1.17739	0.235597	NA
GO:0048015	phosphatidylinositol-mediated signaling	BP	3	Multicategory	0.59339	1	1.17138	0.228207	NA
GO:0006109	regulation of carbohydrate metabolic process	BP	3	Multicategory	0.59339	1	1.17138	0.228207	NA
GO:0038093	Fc receptor signaling pathway	BP	3	Multicategory	0.59339	1	1.17138	0.228207	NA
GO:0010950	positive regulation of endopeptidase activity	BP	3	Multicategory	0.595242	1	1.16542	0.220854	NA
GO:0044272	sulfur compound biosynthetic process	BP	3	Multicategory	0.597087	1	1.15953	0.213538	NA
GO:0031099	regeneration	BP	3	Multicategory	0.597087	1	1.15953	0.213538	NA
GO:0071466	cellular response to xenobiotic stimulus	BP	3	Multicategory	0.597087	1	1.15953	0.213538	NA
GO:0048017	inositol lipid-mediated signaling	BP	3	Multicategory	0.598923	1	1.15369	0.206259	NA
GO:0050679	positive regulation of epithelial cell proliferation	BP	3	Multicategory	0.598923	1	1.15369	0.206259	NA
GO:0009408	response to heat	BP	3	Multicategory	0.598923	1	1.15369	0.206259	NA
GO:0070507	regulation of microtubule cytoskeleton organization	BP	3	Multicategory	0.60075	1	1.14791	0.199015	NA
GO:0046328	regulation of JNK cascade	BP	3	Multicategory	0.60257	1	1.14219	0.191807	NA
GO:0035637	multicellular organismal signaling	BP	3	Multicategory	0.604381	1	1.13653	0.184634	NA
GO:0031032	actomyosin structure organization	BP	3	Multicategory	0.604381	1	1.13653	0.184634	NA
GO:0048839	inner ear development	BP	3	Multicategory	0.604381	1	1.13653	0.184634	NA
GO:0010821	regulation of mitochondrion organization	BP	3	Multicategory	0.604381	1	1.13653	0.184634	NA
GO:0007179	transforming growth factor beta receptor signaling pathway	BP	3	Multicategory	0.606184	1	1.13092	0.177497	NA
GO:0009100	glycoprotein metabolic process	BP	3	Multicategory	0.607129	1	1.02716	0.0386577	NA
GO:0007623	circadian rhythm	BP	3	Multicategory	0.607979	1	1.12537	0.170394	NA
GO:0072522	purine-containing compound biosynthetic process	BP	3	Multicategory	0.611545	1	1.11442	0.156291	NA
GO:0006006	glucose metabolic process	BP	3	Multicategory	0.613316	1	1.10902	0.14929	NA
GO:1905330	regulation of morphogenesis of an epithelium	BP	3	Multicategory	0.613316	1	1.10902	0.14929	NA
GO:0007389	pattern specification process	BP	3	Multicategory	0.614364	1	1.01341	0.0192155	NA
GO:0006367	transcription initiation from RNA polymerase II promoter	BP	3	Multicategory	0.615079	1	1.10368	0.142323	NA
GO:0016570	histone modification	BP	3	Multicategory	0.61556	1	1.01115	0.0159998	NA
GO:0060249	anatomical structure homeostasis	BP	3	Multicategory	0.61556	1	1.01115	0.0159998	NA
GO:0007266	Rho protein signal transduction	BP	3	Multicategory	0.616834	1	1.09839	0.135388	NA
GO:0060541	respiratory system development	BP	3	Multicategory	0.616834	1	1.09839	0.135388	NA
GO:0043112	receptor metabolic process	BP	3	Multicategory	0.618581	1	1.09315	0.128486	NA
GO:1901605	alpha-amino acid metabolic process	BP	3	Multicategory	0.623775	1	1.07771	0.107974	NA
GO:0043523	regulation of neuron apoptotic process	BP	3	Multicategory	0.62549	1	1.07267	0.1012	NA
GO:0051651	maintenance of location in cell	BP	3	Multicategory	0.627198	1	1.06766	0.0944574	NA
GO:0010810	regulation of cell-substrate adhesion	BP	3	Multicategory	0.627198	1	1.06766	0.0944574	NA
GO:0030100	regulation of endocytosis	BP	3	Multicategory	0.627198	1	1.06766	0.0944574	NA
GO:0015893	drug transport	BP	3	Multicategory	0.627198	1	1.06766	0.0944574	NA
GO:0006816	calcium ion transport	BP	3	Multicategory	0.627366	1	0.989121	-0.0157816	NA
GO:0009314	response to radiation	BP	3	Multicategory	0.628531	1	0.986969	-0.0189227	NA
GO:0010952	positive regulation of peptidase activity	BP	3	Multicategory	0.628898	1	1.06271	0.0877456	NA
GO:0007601	visual perception	BP	3	Multicategory	0.630591	1	1.0578	0.0810644	NA
GO:0090276	regulation of peptide hormone secretion	BP	3	Multicategory	0.630591	1	1.0578	0.0810644	NA
GO:0006333	chromatin assembly or disassembly	BP	3	Multicategory	0.630591	1	1.0578	0.0810644	NA
GO:0030073	insulin secretion	BP	3	Multicategory	0.632276	1	1.05293	0.0744135	NA
GO:0003012	muscle system process	BP	3	Multicategory	0.633165	1	0.978456	-0.0314213	NA
GO:0071456	cellular response to hypoxia	BP	3	Multicategory	0.633953	1	1.04811	0.0677927	NA
GO:0071241	cellular response to inorganic substance	BP	3	Multicategory	0.635623	1	1.04333	0.0612018	NA
GO:1902905	positive regulation of supramolecular fiber organization	BP	3	Multicategory	0.635623	1	1.04333	0.0612018	NA
GO:0050953	sensory perception of light stimulus	BP	3	Multicategory	0.637285	1	1.0386	0.0546403	NA
GO:0016569	covalent chromatin modification	BP	3	Multicategory	0.637753	1	0.970086	-0.0438159	NA
GO:0042326	negative regulation of phosphorylation	BP	3	Multicategory	0.637753	1	0.970086	-0.0438159	NA
GO:0009952	anterior/posterior pattern specification	BP	3	Multicategory	0.63894	1	1.03391	0.0481082	NA
GO:0044706	multi-multicellular organism process	BP	3	Multicategory	0.642227	1	1.02465	0.0351306	NA
GO:2001020	regulation of response to DNA damage stimulus	BP	3	Multicategory	0.645484	1	1.01555	0.022267	NA
GO:0016485	protein processing	BP	3	Multicategory	0.645484	1	1.01555	0.022267	NA
GO:0043281	regulation of cysteine-type endopeptidase activity involved in apoptotic process	BP	3	Multicategory	0.648712	1	1.00662	0.00951544	NA
GO:0007254	JNK cascade	BP	3	Multicategory	0.650316	1	1.00221	0.00318103	NA
GO:0036294	cellular response to decreased oxygen levels	BP	3	Multicategory	0.650316	1	1.00221	0.00318103	NA
GO:0050769	positive regulation of neurogenesis	BP	3	Multicategory	0.651253	1	0.9458	-0.0803928	NA
GO:0048738	cardiac muscle tissue development	BP	3	Multicategory	0.655082	1	0.989204	-0.0156595	NA
GO:0032886	regulation of microtubule-based process	BP	3	Multicategory	0.655082	1	0.989204	-0.0156595	NA
GO:0002429	immune response-activating cell surface receptor signaling pathway	BP	3	Multicategory	0.655665	1	0.937969	-0.0923883	NA
GO:0002757	immune response-activating signal transduction	BP	3	Multicategory	0.655665	1	0.937969	-0.0923883	NA
GO:0010001	glial cell differentiation	BP	3	Multicategory	0.656656	1	0.984944	-0.0218862	NA
GO:0006364	rRNA processing	BP	3	Multicategory	0.658223	1	0.98072	-0.0280866	NA
GO:0044242	cellular lipid catabolic process	BP	3	Multicategory	0.658223	1	0.98072	-0.0280866	NA
GO:0043583	ear development	BP	3	Multicategory	0.659783	1	0.976532	-0.0342609	NA
GO:0035303	regulation of dephosphorylation	BP	3	Multicategory	0.659783	1	0.976532	-0.0342609	NA
GO:0000302	response to reactive oxygen species	BP	3	Multicategory	0.659783	1	0.976532	-0.0342609	NA
GO:0007160	cell-matrix adhesion	BP	3	Multicategory	0.661336	1	0.972379	-0.0404092	NA
GO:1903320	regulation of protein modification by small protein conjugation or removal	BP	3	Multicategory	0.662883	1	0.968261	-0.0465319	NA
GO:0016358	dendrite development	BP	3	Multicategory	0.664422	1	0.964178	-0.0526291	NA
GO:0031669	cellular response to nutrient levels	BP	3	Multicategory	0.664422	1	0.964178	-0.0526291	NA
GO:0051188	cofactor biosynthetic process	BP	3	Multicategory	0.665954	1	0.960128	-0.058701	NA
GO:0051402	neuron apoptotic process	BP	3	Multicategory	0.670509	1	0.94818	-0.0767674	NA
GO:0051495	positive regulation of cytoskeleton organization	BP	3	Multicategory	0.672014	1	0.944262	-0.0827404	NA
GO:0001894	tissue homeostasis	BP	3	Multicategory	0.672014	1	0.944262	-0.0827404	NA
GO:0071453	cellular response to oxygen levels	BP	3	Multicategory	0.673512	1	0.940377	-0.0886892	NA
GO:0000956	nuclear-transcribed mRNA catabolic process	BP	3	Multicategory	0.673512	1	0.940377	-0.0886892	NA
GO:0046777	protein autophosphorylation	BP	3	Multicategory	0.675003	1	0.936523	-0.0946139	NA
GO:0019318	hexose metabolic process	BP	3	Multicategory	0.676487	1	0.9327	-0.100515	NA
GO:0015931	nucleobase-containing compound transport	BP	3	Multicategory	0.676487	1	0.9327	-0.100515	NA
GO:0090092	regulation of transmembrane receptor protein serine/threonine kinase signaling pathway	BP	3	Multicategory	0.677965	1	0.928908	-0.106392	NA
GO:0007050	cell cycle arrest	BP	3	Multicategory	0.677965	1	0.928908	-0.106392	NA
GO:0016072	rRNA metabolic process	BP	3	Multicategory	0.677965	1	0.928908	-0.106392	NA
GO:0032872	regulation of stress-activated MAPK cascade	BP	3	Multicategory	0.679436	1	0.925147	-0.112246	NA
GO:0070302	regulation of stress-activated protein kinase signaling cascade	BP	3	Multicategory	0.682358	1	0.917714	-0.123884	NA
GO:0065004	protein-DNA complex assembly	BP	3	Multicategory	0.683809	1	0.914042	-0.129668	NA
GO:0071560	cellular response to transforming growth factor beta stimulus	BP	3	Multicategory	0.685253	1	0.910398	-0.13543	NA
GO:0033157	regulation of intracellular protein transport	BP	3	Multicategory	0.686691	1	0.906784	-0.14117	NA
GO:0042593	glucose homeostasis	BP	3	Multicategory	0.688123	1	0.903198	-0.146886	NA
GO:0046578	regulation of Ras protein signal transduction	BP	3	Multicategory	0.689548	1	0.899639	-0.152581	NA
GO:0033500	carbohydrate homeostasis	BP	3	Multicategory	0.689548	1	0.899639	-0.152581	NA
GO:0032412	regulation of ion transmembrane transporter activity	BP	3	Multicategory	0.692379	1	0.892606	-0.163905	NA
GO:0110053	regulation of actin filament organization	BP	3	Multicategory	0.696577	1	0.882258	-0.180728	NA
GO:0051701	interaction with host	BP	3	Multicategory	0.697964	1	0.878861	-0.186293	NA
GO:2000116	regulation of cysteine-type endopeptidase activity	BP	3	Multicategory	0.697964	1	0.878861	-0.186293	NA
GO:0042180	cellular ketone metabolic process	BP	3	Multicategory	0.697964	1	0.878861	-0.186293	NA
GO:0009266	response to temperature stimulus	BP	3	Multicategory	0.699345	1	0.87549	-0.191838	NA
GO:1901215	negative regulation of neuron death	BP	3	Multicategory	0.700719	1	0.872145	-0.197361	NA
GO:0097237	cellular response to toxic substance	BP	3	Multicategory	0.700719	1	0.872145	-0.197361	NA
GO:0090257	regulation of muscle system process	BP	3	Multicategory	0.702087	1	0.868824	-0.202864	NA
GO:0030072	peptide hormone secretion	BP	3	Multicategory	0.702087	1	0.868824	-0.202864	NA
GO:0098813	nuclear chromosome segregation	BP	3	Multicategory	0.702087	1	0.868824	-0.202864	NA
GO:0042445	hormone metabolic process	BP	3	Multicategory	0.710167	1	0.849418	-0.235453	NA
GO:0072659	protein localization to plasma membrane	BP	3	Multicategory	0.715432	1	0.836951	-0.256785	NA
GO:2000027	regulation of animal organ morphogenesis	BP	3	Multicategory	0.715432	1	0.836951	-0.256785	NA
GO:0045927	positive regulation of growth	BP	3	Multicategory	0.716734	1	0.833891	-0.26207	NA
GO:0006839	mitochondrial transport	BP	3	Multicategory	0.716734	1	0.833891	-0.26207	NA
GO:0031668	cellular response to extracellular stimulus	BP	3	Multicategory	0.71803	1	0.830853	-0.267336	NA
GO:0046883	regulation of hormone secretion	BP	3	Multicategory	0.71803	1	0.830853	-0.267336	NA
GO:0007611	learning or memory	BP	3	Multicategory	0.719319	1	0.827836	-0.272583	NA
GO:0006836	neurotransmitter transport	BP	3	Multicategory	0.719319	1	0.827836	-0.272583	NA
GO:0006352	DNA-templated transcription, initiation	BP	3	Multicategory	0.719319	1	0.827836	-0.272583	NA
GO:0031334	positive regulation of protein-containing complex assembly	BP	3	Multicategory	0.719319	1	0.827836	-0.272583	NA
GO:1901617	organic hydroxy compound biosynthetic process	BP	3	Multicategory	0.719319	1	0.827836	-0.272583	NA
GO:0050852	T cell receptor signaling pathway	BP	3	Multicategory	0.719319	1	0.827836	-0.272583	NA
GO:0015850	organic hydroxy compound transport	BP	3	Multicategory	0.720603	1	0.824841	-0.277811	NA
GO:0000082	G1/S transition of mitotic cell cycle	BP	3	Multicategory	0.720603	1	0.824841	-0.277811	NA
GO:0010976	positive regulation of neuron projection development	BP	3	Multicategory	0.723154	1	0.818916	-0.288213	NA
GO:0090596	sensory organ morphogenesis	BP	3	Multicategory	0.72442	1	0.815985	-0.293386	NA
GO:0043406	positive regulation of MAP kinase activity	BP	3	Multicategory	0.725681	1	0.813074	-0.298541	NA
GO:0034504	protein localization to nucleus	BP	3	Multicategory	0.725681	1	0.813074	-0.298541	NA
GO:0007018	microtubule-based movement	BP	3	Multicategory	0.726936	1	0.810184	-0.303678	NA
GO:0031503	protein-containing complex localization	BP	3	Multicategory	0.726936	1	0.810184	-0.303678	NA
GO:0006486	protein glycosylation	BP	3	Multicategory	0.72943	1	0.804465	-0.313899	NA
GO:0043413	macromolecule glycosylation	BP	3	Multicategory	0.72943	1	0.804465	-0.313899	NA
GO:0048511	rhythmic process	BP	3	Multicategory	0.735565	1	0.79051	-0.339144	NA
GO:0005996	monosaccharide metabolic process	BP	3	Multicategory	0.736775	1	0.787777	-0.344142	NA
GO:0016054	organic acid catabolic process	BP	3	Multicategory	0.736775	1	0.787777	-0.344142	NA
GO:0046395	carboxylic acid catabolic process	BP	3	Multicategory	0.736775	1	0.787777	-0.344142	NA
GO:0044843	cell cycle G1/S phase transition	BP	3	Multicategory	0.740374	1	0.779687	-0.359033	NA
GO:0051604	protein maturation	BP	3	Multicategory	0.740374	1	0.779687	-0.359033	NA
GO:0051403	stress-activated MAPK cascade	BP	3	Multicategory	0.742746	1	0.774385	-0.368877	NA
GO:0070085	glycosylation	BP	3	Multicategory	0.743923	1	0.77176	-0.373775	NA
GO:0060828	regulation of canonical Wnt signaling pathway	BP	3	Multicategory	0.745096	1	0.769154	-0.378656	NA
GO:0071346	cellular response to interferon-gamma	BP	3	Multicategory	0.745096	1	0.769154	-0.378656	NA
GO:0031647	regulation of protein stability	BP	3	Multicategory	0.755413	1	0.746454	-0.421876	NA
GO:0042254	ribosome biogenesis	BP	3	Multicategory	0.764236	1	0.727361	-0.459256	NA
GO:0009410	response to xenobiotic stimulus	BP	3	Multicategory	0.767462	1	0.720449	-0.473033	NA
GO:0007059	chromosome segregation	BP	3	Multicategory	0.770646	1	0.713665	-0.486682	NA
GO:0051235	maintenance of location	BP	3	Multicategory	0.773786	1	0.707006	-0.500206	NA
GO:0031098	stress-activated protein kinase signaling cascade	BP	3	Multicategory	0.773786	1	0.707006	-0.500206	NA
GO:0009416	response to light stimulus	BP	3	Multicategory	0.774823	1	0.704814	-0.504686	NA
GO:0050851	antigen receptor-mediated signaling pathway	BP	3	Multicategory	0.774823	1	0.704814	-0.504686	NA
GO:0070588	calcium ion transmembrane transport	BP	3	Multicategory	0.779938	1	0.694051	-0.526887	NA
GO:1990778	protein localization to cell periphery	BP	3	Multicategory	0.779938	1	0.694051	-0.526887	NA
GO:0032956	regulation of actin cytoskeleton organization	BP	3	Multicategory	0.793659	1	0.665574	-0.587329	NA
GO:0071356	cellular response to tumor necrosis factor	BP	3	Multicategory	0.800198	1	0.652185	-0.616646	NA
GO:0007178	transmembrane receptor protein serine/threonine kinase signaling pathway	BP	3	Multicategory	0.802028	1	0.648457	-0.624917	NA
GO:0071902	positive regulation of protein serine/threonine kinase activity	BP	3	Multicategory	0.802028	1	0.648457	-0.624917	NA
GO:0071103	DNA conformation change	BP	3	Multicategory	0.804743	1	0.642943	-0.637237	NA
GO:0006650	glycerophospholipid metabolic process	BP	3	Multicategory	0.80564	1	0.641126	-0.64132	NA
GO:0006913	nucleocytoplasmic transport	BP	3	Multicategory	0.806532	1	0.639319	-0.645393	NA
GO:1902903	regulation of supramolecular fiber organization	BP	3	Multicategory	0.808305	1	0.635734	-0.653505	NA
GO:0051169	nuclear transport	BP	3	Multicategory	0.809185	1	0.633957	-0.657544	NA
GO:0006936	muscle contraction	BP	3	Multicategory	0.810062	1	0.632189	-0.661572	NA
GO:0016042	lipid catabolic process	BP	3	Multicategory	0.810062	1	0.632189	-0.661572	NA
GO:0045861	negative regulation of proteolysis	BP	3	Multicategory	0.810934	1	0.630431	-0.665589	NA
GO:0003002	regionalization	BP	3	Multicategory	0.811803	1	0.628683	-0.669596	NA
GO:0043405	regulation of MAP kinase activity	BP	3	Multicategory	0.812667	1	0.626944	-0.673591	NA
GO:0031589	cell-substrate adhesion	BP	3	Multicategory	0.814385	1	0.623495	-0.68155	NA
GO:0060271	cilium assembly	BP	3	Multicategory	0.81861	1	0.615034	-0.701262	NA
GO:0009101	glycoprotein biosynthetic process	BP	3	Multicategory	0.81861	1	0.615034	-0.701262	NA
GO:0007568	aging	BP	3	Multicategory	0.820274	1	0.611713	-0.709074	NA
GO:0034612	response to tumor necrosis factor	BP	3	Multicategory	0.822741	1	0.606797	-0.720714	NA
GO:0030111	regulation of Wnt signaling pathway	BP	3	Multicategory	0.823555	1	0.605176	-0.724574	NA
GO:0045930	negative regulation of mitotic cell cycle	BP	3	Multicategory	0.828367	1	0.595624	-0.747525	NA
GO:0031346	positive regulation of cell projection organization	BP	3	Multicategory	0.829156	1	0.594061	-0.751316	NA
GO:0019058	viral life cycle	BP	3	Multicategory	0.829156	1	0.594061	-0.751316	NA
GO:0048193	Golgi vesicle transport	BP	3	Multicategory	0.829942	1	0.592506	-0.755097	NA
GO:0032970	regulation of actin filament-based process	BP	3	Multicategory	0.833049	1	0.586366	-0.770126	NA
GO:0042692	muscle cell differentiation	BP	3	Multicategory	0.833049	1	0.586366	-0.770126	NA
GO:0006869	lipid transport	BP	3	Multicategory	0.835342	1	0.581843	-0.781298	NA
GO:0007015	actin filament organization	BP	3	Multicategory	0.843488	1	0.565831	-0.821557	NA
GO:0051260	protein homooligomerization	BP	3	Multicategory	0.844208	1	0.564418	-0.825163	NA
GO:0019216	regulation of lipid metabolic process	BP	3	Multicategory	0.84916	1	0.554722	-0.850164	NA
GO:0006402	mRNA catabolic process	BP	3	Multicategory	0.856628	1	0.540131	-0.88862	NA
GO:0043547	positive regulation of GTPase activity	BP	3	Multicategory	0.862466	1	0.528744	-0.919359	NA
GO:0010876	lipid localization	BP	3	Multicategory	0.865607	1	0.52262	-0.936165	NA
GO:0042391	regulation of membrane potential	BP	3	Multicategory	0.869282	1	0.515454	-0.956085	NA
GO:0043434	response to peptide hormone	BP	3	Multicategory	0.870485	1	0.513108	-0.962666	NA
GO:0046486	glycerolipid metabolic process	BP	3	Multicategory	0.871677	1	0.510783	-0.969218	NA
GO:0035690	cellular response to drug	BP	3	Multicategory	0.876337	1	0.501687	-0.995141	NA
GO:0006401	RNA catabolic process	BP	3	Multicategory	0.876337	1	0.501687	-0.995141	NA
GO:0007265	Ras protein signal transduction	BP	3	Multicategory	0.879165	1	0.496162	-1.01112	NA
GO:0043254	regulation of protein-containing complex assembly	BP	3	Multicategory	0.879165	1	0.496162	-1.01112	NA
GO:0052548	regulation of endopeptidase activity	BP	3	Multicategory	0.880277	1	0.493986	-1.01746	NA
GO:0044282	small molecule catabolic process	BP	3	Multicategory	0.880277	1	0.493986	-1.01746	NA
GO:0022613	ribonucleoprotein complex biogenesis	BP	3	Multicategory	0.88622	1	0.482343	-1.05187	NA
GO:0006644	phospholipid metabolic process	BP	3	Multicategory	0.887268	1	0.480284	-1.05804	NA
GO:0051346	negative regulation of hydrolase activity	BP	3	Multicategory	0.892369	1	0.470244	-1.08852	NA
GO:0052547	regulation of peptidase activity	BP	3	Multicategory	0.893855	1	0.467312	-1.09754	NA
GO:0006369	termination of RNA polymerase II transcription	BP	3	Multicategory	1	1	0	#NAME?	NA
GO:0051385	response to mineralocorticoid	BP	3	Multicategory	1	1	0	#NAME?	NA
GO:0090220	chromosome localization to nuclear envelope involved in homologous chromosome segregation	BP	3	Multicategory	1	1	0	#NAME?	NA
GO:0000002	mitochondrial genome maintenance	BP	3	Multicategory	1	1	0	#NAME?	NA
GO:0000027	ribosomal large subunit assembly	BP	3	Multicategory	1	1	0	#NAME?	NA
GO:0000028	ribosomal small subunit assembly	BP	3	Multicategory	1	1	0	#NAME?	NA
GO:0000038	very long-chain fatty acid metabolic process	BP	3	Multicategory	1	1	0	#NAME?	NA
GO:0000041	transition metal ion transport	BP	3	Multicategory	1	1	0	#NAME?	NA
GO:0000045	autophagosome assembly	BP	3	Multicategory	1	1	0	#NAME?	NA
GO:0000050	urea cycle	BP	3	Multicategory	1	1	0	#NAME?	NA
GO:0000052	citrulline metabolic process	BP	3	Multicategory	1	1	0	#NAME?	NA
GO:0000054	ribosomal subunit export from nucleus	BP	3	Multicategory	1	1	0	#NAME?	NA
GO:0000070	mitotic sister chromatid segregation	BP	3	Multicategory	1	1	0	#NAME?	NA
GO:0000075	cell cycle checkpoint	BP	3	Multicategory	1	1	0	#NAME?	NA
GO:0000076	DNA replication checkpoint	BP	3	Multicategory	1	1	0	#NAME?	NA
GO:0000077	DNA damage checkpoint	BP	3	Multicategory	1	1	0	#NAME?	NA
GO:0000079	regulation of cyclin-dependent protein serine/threonine kinase activity	BP	3	Multicategory	1	1	0	#NAME?	NA
GO:0000083	regulation of transcription involved in G1/S transition of mitotic cell cycle	BP	3	Multicategory	1	1	0	#NAME?	NA
GO:0000086	G2/M transition of mitotic cell cycle	BP	3	Multicategory	1	1	0	#NAME?	NA
GO:0000096	sulfur amino acid metabolic process	BP	3	Multicategory	1	1	0	#NAME?	NA
GO:0000097	sulfur amino acid biosynthetic process	BP	3	Multicategory	1	1	0	#NAME?	NA
GO:0000098	sulfur amino acid catabolic process	BP	3	Multicategory	1	1	0	#NAME?	NA
GO:0000132	establishment of mitotic spindle orientation	BP	3	Multicategory	1	1	0	#NAME?	NA
GO:0000154	rRNA modification	BP	3	Multicategory	1	1	0	#NAME?	NA
GO:0000183	rDNA heterochromatin assembly	BP	3	Multicategory	1	1	0	#NAME?	NA
GO:0000184	nuclear-transcribed mRNA catabolic process, nonsense-mediated decay	BP	3	Multicategory	1	1	0	#NAME?	NA
GO:0000185	activation of MAPKKK activity	BP	3	Multicategory	1	1	0	#NAME?	NA
GO:0000186	activation of MAPKK activity	BP	3	Multicategory	1	1	0	#NAME?	NA
GO:0000187	activation of MAPK activity	BP	3	Multicategory	1	1	0	#NAME?	NA
GO:0000188	inactivation of MAPK activity	BP	3	Multicategory	1	1	0	#NAME?	NA
GO:0000209	protein polyubiquitination	BP	3	Multicategory	1	1	0	#NAME?	NA
GO:0000212	meiotic spindle organization	BP	3	Multicategory	1	1	0	#NAME?	NA
GO:0000244	spliceosomal tri-snRNP complex assembly	BP	3	Multicategory	1	1	0	#NAME?	NA
GO:0000245	spliceosomal complex assembly	BP	3	Multicategory	1	1	0	#NAME?	NA
GO:0000271	polysaccharide biosynthetic process	BP	3	Multicategory	1	1	0	#NAME?	NA
GO:0000272	polysaccharide catabolic process	BP	3	Multicategory	1	1	0	#NAME?	NA
GO:0000281	mitotic cytokinesis	BP	3	Multicategory	1	1	0	#NAME?	NA
GO:0000289	nuclear-transcribed mRNA poly(A) tail shortening	BP	3	Multicategory	1	1	0	#NAME?	NA
GO:0000290	deadenylation-dependent decapping of nuclear-transcribed mRNA	BP	3	Multicategory	1	1	0	#NAME?	NA
GO:0000303	response to superoxide	BP	3	Multicategory	1	1	0	#NAME?	NA
GO:0000305	response to oxygen radical	BP	3	Multicategory	1	1	0	#NAME?	NA
GO:0000338	protein deneddylation	BP	3	Multicategory	1	1	0	#NAME?	NA
GO:0000375	RNA splicing, via transesterification reactions	BP	3	Multicategory	1	1	0	#NAME?	NA
GO:0000377	RNA splicing, via transesterification reactions with bulged adenosine as nucleophile	BP	3	Multicategory	1	1	0	#NAME?	NA
GO:0000379	tRNA-type intron splice site recognition and cleavage	BP	3	Multicategory	1	1	0	#NAME?	NA
GO:0000380	alternative mRNA splicing, via spliceosome	BP	3	Multicategory	1	1	0	#NAME?	NA
GO:0000381	regulation of alternative mRNA splicing, via spliceosome	BP	3	Multicategory	1	1	0	#NAME?	NA
GO:0000387	spliceosomal snRNP assembly	BP	3	Multicategory	1	1	0	#NAME?	NA
GO:0000394	RNA splicing, via endonucleolytic cleavage and ligation	BP	3	Multicategory	1	1	0	#NAME?	NA
GO:0000395	mRNA 5'-splice site recognition	BP	3	Multicategory	1	1	0	#NAME?	NA
GO:0000398	mRNA splicing, via spliceosome	BP	3	Multicategory	1	1	0	#NAME?	NA
GO:0000413	protein peptidyl-prolyl isomerization	BP	3	Multicategory	1	1	0	#NAME?	NA
GO:0000460	maturation of 5.8S rRNA	BP	3	Multicategory	1	1	0	#NAME?	NA
GO:0000462	maturation of SSU-rRNA from tricistronic rRNA transcript (SSU-rRNA, 5.8S rRNA, LSU-rRNA)	BP	3	Multicategory	1	1	0	#NAME?	NA
GO:0000463	maturation of LSU-rRNA from tricistronic rRNA transcript (SSU-rRNA, 5.8S rRNA, LSU-rRNA)	BP	3	Multicategory	1	1	0	#NAME?	NA
GO:0000466	maturation of 5.8S rRNA from tricistronic rRNA transcript (SSU-rRNA, 5.8S rRNA, LSU-rRNA)	BP	3	Multicategory	1	1	0	#NAME?	NA
GO:0000469	cleavage involved in rRNA processing	BP	3	Multicategory	1	1	0	#NAME?	NA
GO:0000470	maturation of LSU-rRNA	BP	3	Multicategory	1	1	0	#NAME?	NA
GO:0000478	endonucleolytic cleavage involved in rRNA processing	BP	3	Multicategory	1	1	0	#NAME?	NA
GO:0000479	endonucleolytic cleavage of tricistronic rRNA transcript (SSU-rRNA, 5.8S rRNA, LSU-rRNA)	BP	3	Multicategory	1	1	0	#NAME?	NA
GO:0000491	small nucleolar ribonucleoprotein complex assembly	BP	3	Multicategory	1	1	0	#NAME?	NA
GO:0000492	box C/D snoRNP assembly	BP	3	Multicategory	1	1	0	#NAME?	NA
GO:0000578	embryonic axis specification	BP	3	Multicategory	1	1	0	#NAME?	NA
GO:0000712	resolution of meiotic recombination intermediates	BP	3	Multicategory	1	1	0	#NAME?	NA
GO:0000715	nucleotide-excision repair, DNA damage recognition	BP	3	Multicategory	1	1	0	#NAME?	NA
GO:0000717	nucleotide-excision repair, DNA duplex unwinding	BP	3	Multicategory	1	1	0	#NAME?	NA
GO:0000727	double-strand break repair via break-induced replication	BP	3	Multicategory	1	1	0	#NAME?	NA
GO:0000731	DNA synthesis involved in DNA repair	BP	3	Multicategory	1	1	0	#NAME?	NA
GO:0000768	syncytium formation by plasma membrane fusion	BP	3	Multicategory	1	1	0	#NAME?	NA
GO:0000910	cytokinesis	BP	3	Multicategory	1	1	0	#NAME?	NA
GO:0000959	mitochondrial RNA metabolic process	BP	3	Multicategory	1	1	0	#NAME?	NA
GO:0000963	mitochondrial RNA processing	BP	3	Multicategory	1	1	0	#NAME?	NA
GO:0000966	RNA 5'-end processing	BP	3	Multicategory	1	1	0	#NAME?	NA
GO:0001188	RNA polymerase I preinitiation complex assembly	BP	3	Multicategory	1	1	0	#NAME?	NA
GO:0001325	formation of extrachromosomal circular DNA	BP	3	Multicategory	1	1	0	#NAME?	NA
GO:0001502	cartilage condensation	BP	3	Multicategory	1	1	0	#NAME?	NA
GO:0001504	neurotransmitter uptake	BP	3	Multicategory	1	1	0	#NAME?	NA
GO:0001510	RNA methylation	BP	3	Multicategory	1	1	0	#NAME?	NA
GO:0001516	prostaglandin biosynthetic process	BP	3	Multicategory	1	1	0	#NAME?	NA
GO:0001522	pseudouridine synthesis	BP	3	Multicategory	1	1	0	#NAME?	NA
GO:0001523	retinoid metabolic process	BP	3	Multicategory	1	1	0	#NAME?	NA
GO:0001539	cilium or flagellum-dependent cell motility	BP	3	Multicategory	1	1	0	#NAME?	NA
GO:0001541	ovarian follicle development	BP	3	Multicategory	1	1	0	#NAME?	NA
GO:0001556	oocyte maturation	BP	3	Multicategory	1	1	0	#NAME?	NA
GO:0001562	response to protozoan	BP	3	Multicategory	1	1	0	#NAME?	NA
GO:0001569	branching involved in blood vessel morphogenesis	BP	3	Multicategory	1	1	0	#NAME?	NA
GO:0001574	ganglioside biosynthetic process	BP	3	Multicategory	1	1	0	#NAME?	NA
GO:0001578	microtubule bundle formation	BP	3	Multicategory	1	1	0	#NAME?	NA
GO:0001580	detection of chemical stimulus involved in sensory perception of bitter taste	BP	3	Multicategory	1	1	0	#NAME?	NA
GO:0001658	branching involved in ureteric bud morphogenesis	BP	3	Multicategory	1	1	0	#NAME?	NA
GO:0001660	fever generation	BP	3	Multicategory	1	1	0	#NAME?	NA
GO:0001672	regulation of chromatin assembly or disassembly	BP	3	Multicategory	1	1	0	#NAME?	NA
GO:0001675	acrosome assembly	BP	3	Multicategory	1	1	0	#NAME?	NA
GO:0001676	long-chain fatty acid metabolic process	BP	3	Multicategory	1	1	0	#NAME?	NA
GO:0001682	tRNA 5'-leader removal	BP	3	Multicategory	1	1	0	#NAME?	NA
GO:0001702	gastrulation with mouth forming second	BP	3	Multicategory	1	1	0	#NAME?	NA
GO:0001706	endoderm formation	BP	3	Multicategory	1	1	0	#NAME?	NA
GO:0001708	cell fate specification	BP	3	Multicategory	1	1	0	#NAME?	NA
GO:0001710	mesodermal cell fate commitment	BP	3	Multicategory	1	1	0	#NAME?	NA
GO:0001711	endodermal cell fate commitment	BP	3	Multicategory	1	1	0	#NAME?	NA
GO:0001714	endodermal cell fate specification	BP	3	Multicategory	1	1	0	#NAME?	NA
GO:0001732	formation of cytoplasmic translation initiation complex	BP	3	Multicategory	1	1	0	#NAME?	NA
GO:0001736	establishment of planar polarity	BP	3	Multicategory	1	1	0	#NAME?	NA
GO:0001738	morphogenesis of a polarized epithelium	BP	3	Multicategory	1	1	0	#NAME?	NA
GO:0001754	eye photoreceptor cell differentiation	BP	3	Multicategory	1	1	0	#NAME?	NA
GO:0001759	organ induction	BP	3	Multicategory	1	1	0	#NAME?	NA
GO:0001763	morphogenesis of a branching structure	BP	3	Multicategory	1	1	0	#NAME?	NA
GO:0001765	membrane raft assembly	BP	3	Multicategory	1	1	0	#NAME?	NA
GO:0001768	establishment of T cell polarity	BP	3	Multicategory	1	1	0	#NAME?	NA
GO:0001771	immunological synapse formation	BP	3	Multicategory	1	1	0	#NAME?	NA
GO:0001778	plasma membrane repair	BP	3	Multicategory	1	1	0	#NAME?	NA
GO:0001780	neutrophil homeostasis	BP	3	Multicategory	1	1	0	#NAME?	NA
GO:0001782	B cell homeostasis	BP	3	Multicategory	1	1	0	#NAME?	NA
GO:0001824	blastocyst development	BP	3	Multicategory	1	1	0	#NAME?	NA
GO:0001825	blastocyst formation	BP	3	Multicategory	1	1	0	#NAME?	NA
GO:0001829	trophectodermal cell differentiation	BP	3	Multicategory	1	1	0	#NAME?	NA
GO:0001832	blastocyst growth	BP	3	Multicategory	1	1	0	#NAME?	NA
GO:0001833	inner cell mass cell proliferation	BP	3	Multicategory	1	1	0	#NAME?	NA
GO:0001835	blastocyst hatching	BP	3	Multicategory	1	1	0	#NAME?	NA
GO:0001836	release of cytochrome c from mitochondria	BP	3	Multicategory	1	1	0	#NAME?	NA
GO:0001840	neural plate development	BP	3	Multicategory	1	1	0	#NAME?	NA
GO:0001841	neural tube formation	BP	3	Multicategory	1	1	0	#NAME?	NA
GO:0001843	neural tube closure	BP	3	Multicategory	1	1	0	#NAME?	NA
GO:0001844	protein insertion into mitochondrial membrane involved in apoptotic signaling pathway	BP	3	Multicategory	1	1	0	#NAME?	NA
GO:0001845	phagolysosome assembly	BP	3	Multicategory	1	1	0	#NAME?	NA
GO:0001867	complement activation, lectin pathway	BP	3	Multicategory	1	1	0	#NAME?	NA
GO:0001881	receptor recycling	BP	3	Multicategory	1	1	0	#NAME?	NA
GO:0001885	endothelial cell development	BP	3	Multicategory	1	1	0	#NAME?	NA
GO:0001886	endothelial cell morphogenesis	BP	3	Multicategory	1	1	0	#NAME?	NA
GO:0001892	embryonic placenta development	BP	3	Multicategory	1	1	0	#NAME?	NA
GO:0001919	regulation of receptor recycling	BP	3	Multicategory	1	1	0	#NAME?	NA
GO:0001921	positive regulation of receptor recycling	BP	3	Multicategory	1	1	0	#NAME?	NA
GO:0001941	postsynaptic membrane organization	BP	3	Multicategory	1	1	0	#NAME?	NA
GO:0001942	hair follicle development	BP	3	Multicategory	1	1	0	#NAME?	NA
GO:0001945	lymph vessel development	BP	3	Multicategory	1	1	0	#NAME?	NA
GO:0001946	lymphangiogenesis	BP	3	Multicategory	1	1	0	#NAME?	NA
GO:0001953	negative regulation of cell-matrix adhesion	BP	3	Multicategory	1	1	0	#NAME?	NA
GO:0001956	positive regulation of neurotransmitter secretion	BP	3	Multicategory	1	1	0	#NAME?	NA
GO:0001960	negative regulation of cytokine-mediated signaling pathway	BP	3	Multicategory	1	1	0	#NAME?	NA
GO:0001963	synaptic transmission, dopaminergic	BP	3	Multicategory	1	1	0	#NAME?	NA
GO:0001964	startle response	BP	3	Multicategory	1	1	0	#NAME?	NA
GO:0001967	suckling behavior	BP	3	Multicategory	1	1	0	#NAME?	NA
GO:0001973	G protein-coupled adenosine receptor signaling pathway	BP	3	Multicategory	1	1	0	#NAME?	NA
GO:0001974	blood vessel remodeling	BP	3	Multicategory	1	1	0	#NAME?	NA
GO:0001975	response to amphetamine	BP	3	Multicategory	1	1	0	#NAME?	NA
GO:0001990	regulation of systemic arterial blood pressure by hormone	BP	3	Multicategory	1	1	0	#NAME?	NA
GO:0001991	regulation of systemic arterial blood pressure by circulatory renin-angiotensin	BP	3	Multicategory	1	1	0	#NAME?	NA
GO:0002002	regulation of angiotensin levels in blood	BP	3	Multicategory	1	1	0	#NAME?	NA
GO:0002003	angiotensin maturation	BP	3	Multicategory	1	1	0	#NAME?	NA
GO:0002011	morphogenesis of an epithelial sheet	BP	3	Multicategory	1	1	0	#NAME?	NA
GO:0002021	response to dietary excess	BP	3	Multicategory	1	1	0	#NAME?	NA
GO:0002024	diet induced thermogenesis	BP	3	Multicategory	1	1	0	#NAME?	NA
GO:0002026	regulation of the force of heart contraction	BP	3	Multicategory	1	1	0	#NAME?	NA
GO:0002027	regulation of heart rate	BP	3	Multicategory	1	1	0	#NAME?	NA
GO:0002028	regulation of sodium ion transport	BP	3	Multicategory	1	1	0	#NAME?	NA
GO:0002029	desensitization of G protein-coupled receptor signaling pathway	BP	3	Multicategory	1	1	0	#NAME?	NA
GO:0002031	G protein-coupled receptor internalization	BP	3	Multicategory	1	1	0	#NAME?	NA
GO:0002052	positive regulation of neuroblast proliferation	BP	3	Multicategory	1	1	0	#NAME?	NA
GO:0002053	positive regulation of mesenchymal cell proliferation	BP	3	Multicategory	1	1	0	#NAME?	NA
GO:0002063	chondrocyte development	BP	3	Multicategory	1	1	0	#NAME?	NA
GO:0002066	columnar/cuboidal epithelial cell development	BP	3	Multicategory	1	1	0	#NAME?	NA
GO:0002068	glandular epithelial cell development	BP	3	Multicategory	1	1	0	#NAME?	NA
GO:0002082	regulation of oxidative phosphorylation	BP	3	Multicategory	1	1	0	#NAME?	NA
GO:0002087	regulation of respiratory gaseous exchange by nervous system process	BP	3	Multicategory	1	1	0	#NAME?	NA
GO:0002089	lens morphogenesis in camera-type eye	BP	3	Multicategory	1	1	0	#NAME?	NA
GO:0002090	regulation of receptor internalization	BP	3	Multicategory	1	1	0	#NAME?	NA
GO:0002091	negative regulation of receptor internalization	BP	3	Multicategory	1	1	0	#NAME?	NA
GO:0002092	positive regulation of receptor internalization	BP	3	Multicategory	1	1	0	#NAME?	NA
GO:0002093	auditory receptor cell morphogenesis	BP	3	Multicategory	1	1	0	#NAME?	NA
GO:0002097	tRNA wobble base modification	BP	3	Multicategory	1	1	0	#NAME?	NA
GO:0002098	tRNA wobble uridine modification	BP	3	Multicategory	1	1	0	#NAME?	NA
GO:0002115	store-operated calcium entry	BP	3	Multicategory	1	1	0	#NAME?	NA
GO:0002158	osteoclast proliferation	BP	3	Multicategory	1	1	0	#NAME?	NA
GO:0002181	cytoplasmic translation	BP	3	Multicategory	1	1	0	#NAME?	NA
GO:0002182	cytoplasmic translational elongation	BP	3	Multicategory	1	1	0	#NAME?	NA
GO:0002183	cytoplasmic translational initiation	BP	3	Multicategory	1	1	0	#NAME?	NA
GO:0002227	innate immune response in mucosa	BP	3	Multicategory	1	1	0	#NAME?	NA
GO:0002246	wound healing involved in inflammatory response	BP	3	Multicategory	1	1	0	#NAME?	NA
GO:0002248	connective tissue replacement involved in inflammatory response wound healing	BP	3	Multicategory	1	1	0	#NAME?	NA
GO:0002291	T cell activation via T cell receptor contact with antigen bound to MHC molecule on antigen presenting cell	BP	3	Multicategory	1	1	0	#NAME?	NA
GO:0002313	mature B cell differentiation involved in immune response	BP	3	Multicategory	1	1	0	#NAME?	NA
GO:0002328	pro-B cell differentiation	BP	3	Multicategory	1	1	0	#NAME?	NA
GO:0002335	mature B cell differentiation	BP	3	Multicategory	1	1	0	#NAME?	NA
GO:0002347	response to tumor cell	BP	3	Multicategory	1	1	0	#NAME?	NA
GO:0002370	natural killer cell cytokine production	BP	3	Multicategory	1	1	0	#NAME?	NA
GO:0002371	dendritic cell cytokine production	BP	3	Multicategory	1	1	0	#NAME?	NA
GO:0002374	cytokine secretion involved in immune response	BP	3	Multicategory	1	1	0	#NAME?	NA
GO:0002385	mucosal immune response	BP	3	Multicategory	1	1	0	#NAME?	NA
GO:0002396	MHC protein complex assembly	BP	3	Multicategory	1	1	0	#NAME?	NA
GO:0002399	MHC class II protein complex assembly	BP	3	Multicategory	1	1	0	#NAME?	NA
GO:0002407	dendritic cell chemotaxis	BP	3	Multicategory	1	1	0	#NAME?	NA
GO:0002418	immune response to tumor cell	BP	3	Multicategory	1	1	0	#NAME?	NA
GO:0002428	antigen processing and presentation of peptide antigen via MHC class Ib	BP	3	Multicategory	1	1	0	#NAME?	NA
GO:0002430	complement receptor mediated signaling pathway	BP	3	Multicategory	1	1	0	#NAME?	NA
GO:0002433	immune response-regulating cell surface receptor signaling pathway involved in phagocytosis	BP	3	Multicategory	1	1	0	#NAME?	NA
GO:0002439	chronic inflammatory response to antigenic stimulus	BP	3	Multicategory	1	1	0	#NAME?	NA
GO:0002455	humoral immune response mediated by circulating immunoglobulin	BP	3	Multicategory	1	1	0	#NAME?	NA
GO:0002461	tolerance induction dependent upon immune response	BP	3	Multicategory	1	1	0	#NAME?	NA
GO:0002465	peripheral tolerance induction	BP	3	Multicategory	1	1	0	#NAME?	NA
GO:0002467	germinal center formation	BP	3	Multicategory	1	1	0	#NAME?	NA
GO:0002468	dendritic cell antigen processing and presentation	BP	3	Multicategory	1	1	0	#NAME?	NA
GO:0002475	antigen processing and presentation via MHC class Ib	BP	3	Multicategory	1	1	0	#NAME?	NA
GO:0002476	antigen processing and presentation of endogenous peptide antigen via MHC class Ib	BP	3	Multicategory	1	1	0	#NAME?	NA
GO:0002477	antigen processing and presentation of exogenous peptide antigen via MHC class Ib	BP	3	Multicategory	1	1	0	#NAME?	NA
GO:0002479	antigen processing and presentation of exogenous peptide antigen via MHC class I, TAP-dependent	BP	3	Multicategory	1	1	0	#NAME?	NA
GO:0002480	antigen processing and presentation of exogenous peptide antigen via MHC class I, TAP-independent	BP	3	Multicategory	1	1	0	#NAME?	NA
GO:0002483	antigen processing and presentation of endogenous peptide antigen	BP	3	Multicategory	1	1	0	#NAME?	NA
GO:0002484	antigen processing and presentation of endogenous peptide antigen via MHC class I via ER pathway	BP	3	Multicategory	1	1	0	#NAME?	NA
GO:0002486	antigen processing and presentation of endogenous peptide antigen via MHC class I via ER pathway, TAP-independent	BP	3	Multicategory	1	1	0	#NAME?	NA
GO:0002501	peptide antigen assembly with MHC protein complex	BP	3	Multicategory	1	1	0	#NAME?	NA
GO:0002503	peptide antigen assembly with MHC class II protein complex	BP	3	Multicategory	1	1	0	#NAME?	NA
GO:0002514	B cell tolerance induction	BP	3	Multicategory	1	1	0	#NAME?	NA
GO:0002517	T cell tolerance induction	BP	3	Multicategory	1	1	0	#NAME?	NA
GO:0002523	leukocyte migration involved in inflammatory response	BP	3	Multicategory	1	1	0	#NAME?	NA
GO:0002551	mast cell chemotaxis	BP	3	Multicategory	1	1	0	#NAME?	NA
GO:0002566	somatic diversification of immune receptors via somatic mutation	BP	3	Multicategory	1	1	0	#NAME?	NA
GO:0002577	regulation of antigen processing and presentation	BP	3	Multicategory	1	1	0	#NAME?	NA
GO:0002578	negative regulation of antigen processing and presentation	BP	3	Multicategory	1	1	0	#NAME?	NA
GO:0002580	regulation of antigen processing and presentation of peptide or polysaccharide antigen via MHC class II	BP	3	Multicategory	1	1	0	#NAME?	NA
GO:0002581	negative regulation of antigen processing and presentation of peptide or polysaccharide antigen via MHC class II	BP	3	Multicategory	1	1	0	#NAME?	NA
GO:0002583	regulation of antigen processing and presentation of peptide antigen	BP	3	Multicategory	1	1	0	#NAME?	NA
GO:0002584	negative regulation of antigen processing and presentation of peptide antigen	BP	3	Multicategory	1	1	0	#NAME?	NA
GO:0002586	regulation of antigen processing and presentation of peptide antigen via MHC class II	BP	3	Multicategory	1	1	0	#NAME?	NA
GO:0002587	negative regulation of antigen processing and presentation of peptide antigen via MHC class II	BP	3	Multicategory	1	1	0	#NAME?	NA
GO:0002604	regulation of dendritic cell antigen processing and presentation	BP	3	Multicategory	1	1	0	#NAME?	NA
GO:0002645	positive regulation of tolerance induction	BP	3	Multicategory	1	1	0	#NAME?	NA
GO:0002664	regulation of T cell tolerance induction	BP	3	Multicategory	1	1	0	#NAME?	NA
GO:0002666	positive regulation of T cell tolerance induction	BP	3	Multicategory	1	1	0	#NAME?	NA
GO:0002674	negative regulation of acute inflammatory response	BP	3	Multicategory	1	1	0	#NAME?	NA
GO:0002676	regulation of chronic inflammatory response	BP	3	Multicategory	1	1	0	#NAME?	NA
GO:0002678	positive regulation of chronic inflammatory response	BP	3	Multicategory	1	1	0	#NAME?	NA
GO:0002679	respiratory burst involved in defense response	BP	3	Multicategory	1	1	0	#NAME?	NA
GO:0002689	negative regulation of leukocyte chemotaxis	BP	3	Multicategory	1	1	0	#NAME?	NA
GO:0002692	negative regulation of cellular extravasation	BP	3	Multicategory	1	1	0	#NAME?	NA
GO:0002716	negative regulation of natural killer cell mediated immunity	BP	3	Multicategory	1	1	0	#NAME?	NA
GO:0002719	negative regulation of cytokine production involved in immune response	BP	3	Multicategory	1	1	0	#NAME?	NA
GO:0002725	negative regulation of T cell cytokine production	BP	3	Multicategory	1	1	0	#NAME?	NA
GO:0002727	regulation of natural killer cell cytokine production	BP	3	Multicategory	1	1	0	#NAME?	NA
GO:0002729	positive regulation of natural killer cell cytokine production	BP	3	Multicategory	1	1	0	#NAME?	NA
GO:0002730	regulation of dendritic cell cytokine production	BP	3	Multicategory	1	1	0	#NAME?	NA
GO:0002739	regulation of cytokine secretion involved in immune response	BP	3	Multicategory	1	1	0	#NAME?	NA
GO:0002740	negative regulation of cytokine secretion involved in immune response	BP	3	Multicategory	1	1	0	#NAME?	NA
GO:0002753	cytoplasmic pattern recognition receptor signaling pathway	BP	3	Multicategory	1	1	0	#NAME?	NA
GO:0002765	immune response-inhibiting signal transduction	BP	3	Multicategory	1	1	0	#NAME?	NA
GO:0002767	immune response-inhibiting cell surface receptor signaling pathway	BP	3	Multicategory	1	1	0	#NAME?	NA
GO:0002769	natural killer cell inhibitory signaling pathway	BP	3	Multicategory	1	1	0	#NAME?	NA
GO:0002774	Fc receptor mediated inhibitory signaling pathway	BP	3	Multicategory	1	1	0	#NAME?	NA
GO:0002829	negative regulation of type 2 immune response	BP	3	Multicategory	1	1	0	#NAME?	NA
GO:0002832	negative regulation of response to biotic stimulus	BP	3	Multicategory	1	1	0	#NAME?	NA
GO:0002834	regulation of response to tumor cell	BP	3	Multicategory	1	1	0	#NAME?	NA
GO:0002836	positive regulation of response to tumor cell	BP	3	Multicategory	1	1	0	#NAME?	NA
GO:0002837	regulation of immune response to tumor cell	BP	3	Multicategory	1	1	0	#NAME?	NA
GO:0002839	positive regulation of immune response to tumor cell	BP	3	Multicategory	1	1	0	#NAME?	NA
GO:0002862	negative regulation of inflammatory response to antigenic stimulus	BP	3	Multicategory	1	1	0	#NAME?	NA
GO:0002874	regulation of chronic inflammatory response to antigenic stimulus	BP	3	Multicategory	1	1	0	#NAME?	NA
GO:0002876	positive regulation of chronic inflammatory response to antigenic stimulus	BP	3	Multicategory	1	1	0	#NAME?	NA
GO:0002887	negative regulation of myeloid leukocyte mediated immunity	BP	3	Multicategory	1	1	0	#NAME?	NA
GO:0002920	regulation of humoral immune response	BP	3	Multicategory	1	1	0	#NAME?	NA
GO:0002921	negative regulation of humoral immune response	BP	3	Multicategory	1	1	0	#NAME?	NA
GO:0002922	positive regulation of humoral immune response	BP	3	Multicategory	1	1	0	#NAME?	NA
GO:0002923	regulation of humoral immune response mediated by circulating immunoglobulin	BP	3	Multicategory	1	1	0	#NAME?	NA
GO:0002925	positive regulation of humoral immune response mediated by circulating immunoglobulin	BP	3	Multicategory	1	1	0	#NAME?	NA
GO:0002934	desmosome organization	BP	3	Multicategory	1	1	0	#NAME?	NA
GO:0003009	skeletal muscle contraction	BP	3	Multicategory	1	1	0	#NAME?	NA
GO:0003016	respiratory system process	BP	3	Multicategory	1	1	0	#NAME?	NA
GO:0003044	regulation of systemic arterial blood pressure mediated by a chemical signal	BP	3	Multicategory	1	1	0	#NAME?	NA
GO:0003081	regulation of systemic arterial blood pressure by renin-angiotensin	BP	3	Multicategory	1	1	0	#NAME?	NA
GO:0003084	positive regulation of systemic arterial blood pressure	BP	3	Multicategory	1	1	0	#NAME?	NA
GO:0003085	negative regulation of systemic arterial blood pressure	BP	3	Multicategory	1	1	0	#NAME?	NA
GO:0003091	renal water homeostasis	BP	3	Multicategory	1	1	0	#NAME?	NA
GO:0003128	heart field specification	BP	3	Multicategory	1	1	0	#NAME?	NA
GO:0003148	outflow tract septum morphogenesis	BP	3	Multicategory	1	1	0	#NAME?	NA
GO:0003149	membranous septum morphogenesis	BP	3	Multicategory	1	1	0	#NAME?	NA
GO:0003151	outflow tract morphogenesis	BP	3	Multicategory	1	1	0	#NAME?	NA
GO:0003156	regulation of animal organ formation	BP	3	Multicategory	1	1	0	#NAME?	NA
GO:0003157	endocardium development	BP	3	Multicategory	1	1	0	#NAME?	NA
GO:0003159	morphogenesis of an endothelium	BP	3	Multicategory	1	1	0	#NAME?	NA
GO:0003161	cardiac conduction system development	BP	3	Multicategory	1	1	0	#NAME?	NA
GO:0003171	atrioventricular valve development	BP	3	Multicategory	1	1	0	#NAME?	NA
GO:0003174	mitral valve development	BP	3	Multicategory	1	1	0	#NAME?	NA
GO:0003177	pulmonary valve development	BP	3	Multicategory	1	1	0	#NAME?	NA
GO:0003181	atrioventricular valve morphogenesis	BP	3	Multicategory	1	1	0	#NAME?	NA
GO:0003183	mitral valve morphogenesis	BP	3	Multicategory	1	1	0	#NAME?	NA
GO:0003184	pulmonary valve morphogenesis	BP	3	Multicategory	1	1	0	#NAME?	NA
GO:0003188	heart valve formation	BP	3	Multicategory	1	1	0	#NAME?	NA
GO:0003197	endocardial cushion development	BP	3	Multicategory	1	1	0	#NAME?	NA
GO:0003198	epithelial to mesenchymal transition involved in endocardial cushion formation	BP	3	Multicategory	1	1	0	#NAME?	NA
GO:0003203	endocardial cushion morphogenesis	BP	3	Multicategory	1	1	0	#NAME?	NA
GO:0003207	cardiac chamber formation	BP	3	Multicategory	1	1	0	#NAME?	NA
GO:0003209	cardiac atrium morphogenesis	BP	3	Multicategory	1	1	0	#NAME?	NA
GO:0003211	cardiac ventricle formation	BP	3	Multicategory	1	1	0	#NAME?	NA
GO:0003214	cardiac left ventricle morphogenesis	BP	3	Multicategory	1	1	0	#NAME?	NA
GO:0003222	ventricular trabecula myocardium morphogenesis	BP	3	Multicategory	1	1	0	#NAME?	NA
GO:0003229	ventricular cardiac muscle tissue development	BP	3	Multicategory	1	1	0	#NAME?	NA
GO:0003230	cardiac atrium development	BP	3	Multicategory	1	1	0	#NAME?	NA
GO:0003263	cardioblast proliferation	BP	3	Multicategory	1	1	0	#NAME?	NA
GO:0003264	regulation of cardioblast proliferation	BP	3	Multicategory	1	1	0	#NAME?	NA
GO:0003272	endocardial cushion formation	BP	3	Multicategory	1	1	0	#NAME?	NA
GO:0003283	atrial septum development	BP	3	Multicategory	1	1	0	#NAME?	NA
GO:0003298	physiological muscle hypertrophy	BP	3	Multicategory	1	1	0	#NAME?	NA
GO:0003301	physiological cardiac muscle hypertrophy	BP	3	Multicategory	1	1	0	#NAME?	NA
GO:0003306	Wnt signaling pathway involved in heart development	BP	3	Multicategory	1	1	0	#NAME?	NA
GO:0003309	type B pancreatic cell differentiation	BP	3	Multicategory	1	1	0	#NAME?	NA
GO:0003323	type B pancreatic cell development	BP	3	Multicategory	1	1	0	#NAME?	NA
GO:0003333	amino acid transmembrane transport	BP	3	Multicategory	1	1	0	#NAME?	NA
GO:0003334	keratinocyte development	BP	3	Multicategory	1	1	0	#NAME?	NA
GO:0003337	mesenchymal to epithelial transition involved in metanephros morphogenesis	BP	3	Multicategory	1	1	0	#NAME?	NA
GO:0003338	metanephros morphogenesis	BP	3	Multicategory	1	1	0	#NAME?	NA
GO:0003341	cilium movement	BP	3	Multicategory	1	1	0	#NAME?	NA
GO:0003344	pericardium morphogenesis	BP	3	Multicategory	1	1	0	#NAME?	NA
GO:0003351	epithelial cilium movement involved in extracellular fluid movement	BP	3	Multicategory	1	1	0	#NAME?	NA
GO:0003352	regulation of cilium movement	BP	3	Multicategory	1	1	0	#NAME?	NA
GO:0003356	regulation of cilium beat frequency	BP	3	Multicategory	1	1	0	#NAME?	NA
GO:0003376	sphingosine-1-phosphate receptor signaling pathway	BP	3	Multicategory	1	1	0	#NAME?	NA
GO:0003382	epithelial cell morphogenesis	BP	3	Multicategory	1	1	0	#NAME?	NA
GO:0003401	axis elongation	BP	3	Multicategory	1	1	0	#NAME?	NA
GO:0003407	neural retina development	BP	3	Multicategory	1	1	0	#NAME?	NA
GO:0003413	chondrocyte differentiation involved in endochondral bone morphogenesis	BP	3	Multicategory	1	1	0	#NAME?	NA
GO:0003414	chondrocyte morphogenesis involved in endochondral bone morphogenesis	BP	3	Multicategory	1	1	0	#NAME?	NA
GO:0003416	endochondral bone growth	BP	3	Multicategory	1	1	0	#NAME?	NA
GO:0003417	growth plate cartilage development	BP	3	Multicategory	1	1	0	#NAME?	NA
GO:0003418	growth plate cartilage chondrocyte differentiation	BP	3	Multicategory	1	1	0	#NAME?	NA
GO:0003422	growth plate cartilage morphogenesis	BP	3	Multicategory	1	1	0	#NAME?	NA
GO:0003429	growth plate cartilage chondrocyte morphogenesis	BP	3	Multicategory	1	1	0	#NAME?	NA
GO:0003433	chondrocyte development involved in endochondral bone morphogenesis	BP	3	Multicategory	1	1	0	#NAME?	NA
GO:0005513	detection of calcium ion	BP	3	Multicategory	1	1	0	#NAME?	NA
GO:0005976	polysaccharide metabolic process	BP	3	Multicategory	1	1	0	#NAME?	NA
GO:0005977	glycogen metabolic process	BP	3	Multicategory	1	1	0	#NAME?	NA
GO:0005978	glycogen biosynthetic process	BP	3	Multicategory	1	1	0	#NAME?	NA
GO:0005979	regulation of glycogen biosynthetic process	BP	3	Multicategory	1	1	0	#NAME?	NA
GO:0005980	glycogen catabolic process	BP	3	Multicategory	1	1	0	#NAME?	NA
GO:0006000	fructose metabolic process	BP	3	Multicategory	1	1	0	#NAME?	NA
GO:0006004	fucose metabolic process	BP	3	Multicategory	1	1	0	#NAME?	NA
GO:0006007	glucose catabolic process	BP	3	Multicategory	1	1	0	#NAME?	NA
GO:0006012	galactose metabolic process	BP	3	Multicategory	1	1	0	#NAME?	NA
GO:0006020	inositol metabolic process	BP	3	Multicategory	1	1	0	#NAME?	NA
GO:0006029	proteoglycan metabolic process	BP	3	Multicategory	1	1	0	#NAME?	NA
GO:0006040	amino sugar metabolic process	BP	3	Multicategory	1	1	0	#NAME?	NA
GO:0006044	N-acetylglucosamine metabolic process	BP	3	Multicategory	1	1	0	#NAME?	NA
GO:0006047	UDP-N-acetylglucosamine metabolic process	BP	3	Multicategory	1	1	0	#NAME?	NA
GO:0006048	UDP-N-acetylglucosamine biosynthetic process	BP	3	Multicategory	1	1	0	#NAME?	NA
GO:0006054	N-acetylneuraminate metabolic process	BP	3	Multicategory	1	1	0	#NAME?	NA
GO:0006063	uronic acid metabolic process	BP	3	Multicategory	1	1	0	#NAME?	NA
GO:0006067	ethanol metabolic process	BP	3	Multicategory	1	1	0	#NAME?	NA
GO:0006068	ethanol catabolic process	BP	3	Multicategory	1	1	0	#NAME?	NA
GO:0006069	ethanol oxidation	BP	3	Multicategory	1	1	0	#NAME?	NA
GO:0006071	glycerol metabolic process	BP	3	Multicategory	1	1	0	#NAME?	NA
GO:0006073	cellular glucan metabolic process	BP	3	Multicategory	1	1	0	#NAME?	NA
GO:0006081	cellular aldehyde metabolic process	BP	3	Multicategory	1	1	0	#NAME?	NA
GO:0006084	acetyl-CoA metabolic process	BP	3	Multicategory	1	1	0	#NAME?	NA
GO:0006085	acetyl-CoA biosynthetic process	BP	3	Multicategory	1	1	0	#NAME?	NA
GO:0006086	acetyl-CoA biosynthetic process from pyruvate	BP	3	Multicategory	1	1	0	#NAME?	NA
GO:0006090	pyruvate metabolic process	BP	3	Multicategory	1	1	0	#NAME?	NA
GO:0006094	gluconeogenesis	BP	3	Multicategory	1	1	0	#NAME?	NA
GO:0006096	glycolytic process	BP	3	Multicategory	1	1	0	#NAME?	NA
GO:0006098	pentose-phosphate shunt	BP	3	Multicategory	1	1	0	#NAME?	NA
GO:0006099	tricarboxylic acid cycle	BP	3	Multicategory	1	1	0	#NAME?	NA
GO:0006110	regulation of glycolytic process	BP	3	Multicategory	1	1	0	#NAME?	NA
GO:0006111	regulation of gluconeogenesis	BP	3	Multicategory	1	1	0	#NAME?	NA
GO:0006112	energy reserve metabolic process	BP	3	Multicategory	1	1	0	#NAME?	NA
GO:0006122	mitochondrial electron transport, ubiquinol to cytochrome c	BP	3	Multicategory	1	1	0	#NAME?	NA
GO:0006123	mitochondrial electron transport, cytochrome c to oxygen	BP	3	Multicategory	1	1	0	#NAME?	NA
GO:0006144	purine nucleobase metabolic process	BP	3	Multicategory	1	1	0	#NAME?	NA
GO:0006165	nucleoside diphosphate phosphorylation	BP	3	Multicategory	1	1	0	#NAME?	NA
GO:0006171	cAMP biosynthetic process	BP	3	Multicategory	1	1	0	#NAME?	NA
GO:0006182	cGMP biosynthetic process	BP	3	Multicategory	1	1	0	#NAME?	NA
GO:0006183	GTP biosynthetic process	BP	3	Multicategory	1	1	0	#NAME?	NA
GO:0006188	IMP biosynthetic process	BP	3	Multicategory	1	1	0	#NAME?	NA
GO:0006195	purine nucleotide catabolic process	BP	3	Multicategory	1	1	0	#NAME?	NA
GO:0006198	cAMP catabolic process	BP	3	Multicategory	1	1	0	#NAME?	NA
GO:0006206	pyrimidine nucleobase metabolic process	BP	3	Multicategory	1	1	0	#NAME?	NA
GO:0006213	pyrimidine nucleoside metabolic process	BP	3	Multicategory	1	1	0	#NAME?	NA
GO:0006216	cytidine catabolic process	BP	3	Multicategory	1	1	0	#NAME?	NA
GO:0006220	pyrimidine nucleotide metabolic process	BP	3	Multicategory	1	1	0	#NAME?	NA
GO:0006221	pyrimidine nucleotide biosynthetic process	BP	3	Multicategory	1	1	0	#NAME?	NA
GO:0006241	CTP biosynthetic process	BP	3	Multicategory	1	1	0	#NAME?	NA
GO:0006244	pyrimidine nucleotide catabolic process	BP	3	Multicategory	1	1	0	#NAME?	NA
GO:0006261	DNA-dependent DNA replication	BP	3	Multicategory	1	1	0	#NAME?	NA
GO:0006264	mitochondrial DNA replication	BP	3	Multicategory	1	1	0	#NAME?	NA
GO:0006265	DNA topological change	BP	3	Multicategory	1	1	0	#NAME?	NA
GO:0006266	DNA ligation	BP	3	Multicategory	1	1	0	#NAME?	NA
GO:0006268	DNA unwinding involved in DNA replication	BP	3	Multicategory	1	1	0	#NAME?	NA
GO:0006270	DNA replication initiation	BP	3	Multicategory	1	1	0	#NAME?	NA
GO:0006271	DNA strand elongation involved in DNA replication	BP	3	Multicategory	1	1	0	#NAME?	NA
GO:0006275	regulation of DNA replication	BP	3	Multicategory	1	1	0	#NAME?	NA
GO:0006283	transcription-coupled nucleotide-excision repair	BP	3	Multicategory	1	1	0	#NAME?	NA
GO:0006284	base-excision repair	BP	3	Multicategory	1	1	0	#NAME?	NA
GO:0006285	base-excision repair, AP site formation	BP	3	Multicategory	1	1	0	#NAME?	NA
GO:0006289	nucleotide-excision repair	BP	3	Multicategory	1	1	0	#NAME?	NA
GO:0006293	nucleotide-excision repair, preincision complex stabilization	BP	3	Multicategory	1	1	0	#NAME?	NA
GO:0006294	nucleotide-excision repair, preincision complex assembly	BP	3	Multicategory	1	1	0	#NAME?	NA
GO:0006295	nucleotide-excision repair, DNA incision, 3'-to lesion	BP	3	Multicategory	1	1	0	#NAME?	NA
GO:0006296	nucleotide-excision repair, DNA incision, 5'-to lesion	BP	3	Multicategory	1	1	0	#NAME?	NA
GO:0006297	nucleotide-excision repair, DNA gap filling	BP	3	Multicategory	1	1	0	#NAME?	NA
GO:0006298	mismatch repair	BP	3	Multicategory	1	1	0	#NAME?	NA
GO:0006301	postreplication repair	BP	3	Multicategory	1	1	0	#NAME?	NA
GO:0006307	DNA dealkylation involved in DNA repair	BP	3	Multicategory	1	1	0	#NAME?	NA
GO:0006323	DNA packaging	BP	3	Multicategory	1	1	0	#NAME?	NA
GO:0006334	nucleosome assembly	BP	3	Multicategory	1	1	0	#NAME?	NA
GO:0006335	DNA replication-dependent nucleosome assembly	BP	3	Multicategory	1	1	0	#NAME?	NA
GO:0006336	DNA replication-independent nucleosome assembly	BP	3	Multicategory	1	1	0	#NAME?	NA
GO:0006342	chromatin silencing	BP	3	Multicategory	1	1	0	#NAME?	NA
GO:0006346	DNA methylation-dependent heterochromatin assembly	BP	3	Multicategory	1	1	0	#NAME?	NA
GO:0006349	regulation of gene expression by genetic imprinting	BP	3	Multicategory	1	1	0	#NAME?	NA
GO:0006353	DNA-templated transcription, termination	BP	3	Multicategory	1	1	0	#NAME?	NA
GO:0006354	DNA-templated transcription, elongation	BP	3	Multicategory	1	1	0	#NAME?	NA
GO:0006356	regulation of transcription by RNA polymerase I	BP	3	Multicategory	1	1	0	#NAME?	NA
GO:0006360	transcription by RNA polymerase I	BP	3	Multicategory	1	1	0	#NAME?	NA
GO:0006361	transcription initiation from RNA polymerase I promoter	BP	3	Multicategory	1	1	0	#NAME?	NA
GO:0006362	transcription elongation from RNA polymerase I promoter	BP	3	Multicategory	1	1	0	#NAME?	NA
GO:0006363	termination of RNA polymerase I transcription	BP	3	Multicategory	1	1	0	#NAME?	NA
GO:0006368	transcription elongation from RNA polymerase II promoter	BP	3	Multicategory	1	1	0	#NAME?	NA
GO:0006370	7-methylguanosine mRNA capping	BP	3	Multicategory	1	1	0	#NAME?	NA
GO:0006376	mRNA splice site selection	BP	3	Multicategory	1	1	0	#NAME?	NA
GO:0006378	mRNA polyadenylation	BP	3	Multicategory	1	1	0	#NAME?	NA
GO:0006379	mRNA cleavage	BP	3	Multicategory	1	1	0	#NAME?	NA
GO:0006384	transcription initiation from RNA polymerase III promoter	BP	3	Multicategory	1	1	0	#NAME?	NA
GO:0006388	tRNA splicing, via endonucleolytic cleavage and ligation	BP	3	Multicategory	1	1	0	#NAME?	NA
GO:0006390	mitochondrial transcription	BP	3	Multicategory	1	1	0	#NAME?	NA
GO:0006399	tRNA metabolic process	BP	3	Multicategory	1	1	0	#NAME?	NA
GO:0006400	tRNA modification	BP	3	Multicategory	1	1	0	#NAME?	NA
GO:0006403	RNA localization	BP	3	Multicategory	1	1	0	#NAME?	NA
GO:0006405	RNA export from nucleus	BP	3	Multicategory	1	1	0	#NAME?	NA
GO:0006406	mRNA export from nucleus	BP	3	Multicategory	1	1	0	#NAME?	NA
GO:0006409	tRNA export from nucleus	BP	3	Multicategory	1	1	0	#NAME?	NA
GO:0006413	translational initiation	BP	3	Multicategory	1	1	0	#NAME?	NA
GO:0006414	translational elongation	BP	3	Multicategory	1	1	0	#NAME?	NA
GO:0006415	translational termination	BP	3	Multicategory	1	1	0	#NAME?	NA
GO:0006417	regulation of translation	BP	3	Multicategory	1	1	0	#NAME?	NA
GO:0006418	tRNA aminoacylation for protein translation	BP	3	Multicategory	1	1	0	#NAME?	NA
GO:0006438	valyl-tRNA aminoacylation	BP	3	Multicategory	1	1	0	#NAME?	NA
GO:0006446	regulation of translational initiation	BP	3	Multicategory	1	1	0	#NAME?	NA
GO:0006447	regulation of translational initiation by iron	BP	3	Multicategory	1	1	0	#NAME?	NA
GO:0006448	regulation of translational elongation	BP	3	Multicategory	1	1	0	#NAME?	NA
GO:0006449	regulation of translational termination	BP	3	Multicategory	1	1	0	#NAME?	NA
GO:0006450	regulation of translational fidelity	BP	3	Multicategory	1	1	0	#NAME?	NA
GO:0006457	protein folding	BP	3	Multicategory	1	1	0	#NAME?	NA
GO:0006458	'de novo' protein folding	BP	3	Multicategory	1	1	0	#NAME?	NA
GO:0006465	signal peptide processing	BP	3	Multicategory	1	1	0	#NAME?	NA
GO:0006469	negative regulation of protein kinase activity	BP	3	Multicategory	1	1	0	#NAME?	NA
GO:0006470	protein dephosphorylation	BP	3	Multicategory	1	1	0	#NAME?	NA
GO:0006471	protein ADP-ribosylation	BP	3	Multicategory	1	1	0	#NAME?	NA
GO:0006474	N-terminal protein amino acid acetylation	BP	3	Multicategory	1	1	0	#NAME?	NA
GO:0006476	protein deacetylation	BP	3	Multicategory	1	1	0	#NAME?	NA
GO:0006482	protein demethylation	BP	3	Multicategory	1	1	0	#NAME?	NA
GO:0006487	protein N-linked glycosylation	BP	3	Multicategory	1	1	0	#NAME?	NA
GO:0006488	dolichol-linked oligosaccharide biosynthetic process	BP	3	Multicategory	1	1	0	#NAME?	NA
GO:0006490	oligosaccharide-lipid intermediate biosynthetic process	BP	3	Multicategory	1	1	0	#NAME?	NA
GO:0006491	N-glycan processing	BP	3	Multicategory	1	1	0	#NAME?	NA
GO:0006493	protein O-linked glycosylation	BP	3	Multicategory	1	1	0	#NAME?	NA
GO:0006497	protein lipidation	BP	3	Multicategory	1	1	0	#NAME?	NA
GO:0006505	GPI anchor metabolic process	BP	3	Multicategory	1	1	0	#NAME?	NA
GO:0006506	GPI anchor biosynthetic process	BP	3	Multicategory	1	1	0	#NAME?	NA
GO:0006509	membrane protein ectodomain proteolysis	BP	3	Multicategory	1	1	0	#NAME?	NA
GO:0006513	protein monoubiquitination	BP	3	Multicategory	1	1	0	#NAME?	NA
GO:0006515	protein quality control for misfolded or incompletely synthesized proteins	BP	3	Multicategory	1	1	0	#NAME?	NA
GO:0006517	protein deglycosylation	BP	3	Multicategory	1	1	0	#NAME?	NA
GO:0006525	arginine metabolic process	BP	3	Multicategory	1	1	0	#NAME?	NA
GO:0006527	arginine catabolic process	BP	3	Multicategory	1	1	0	#NAME?	NA
GO:0006534	cysteine metabolic process	BP	3	Multicategory	1	1	0	#NAME?	NA
GO:0006536	glutamate metabolic process	BP	3	Multicategory	1	1	0	#NAME?	NA
GO:0006541	glutamine metabolic process	BP	3	Multicategory	1	1	0	#NAME?	NA
GO:0006547	histidine metabolic process	BP	3	Multicategory	1	1	0	#NAME?	NA
GO:0006551	leucine metabolic process	BP	3	Multicategory	1	1	0	#NAME?	NA
GO:0006553	lysine metabolic process	BP	3	Multicategory	1	1	0	#NAME?	NA
GO:0006554	lysine catabolic process	BP	3	Multicategory	1	1	0	#NAME?	NA
GO:0006555	methionine metabolic process	BP	3	Multicategory	1	1	0	#NAME?	NA
GO:0006558	L-phenylalanine metabolic process	BP	3	Multicategory	1	1	0	#NAME?	NA
GO:0006559	L-phenylalanine catabolic process	BP	3	Multicategory	1	1	0	#NAME?	NA
GO:0006560	proline metabolic process	BP	3	Multicategory	1	1	0	#NAME?	NA
GO:0006563	L-serine metabolic process	BP	3	Multicategory	1	1	0	#NAME?	NA
GO:0006568	tryptophan metabolic process	BP	3	Multicategory	1	1	0	#NAME?	NA
GO:0006569	tryptophan catabolic process	BP	3	Multicategory	1	1	0	#NAME?	NA
GO:0006570	tyrosine metabolic process	BP	3	Multicategory	1	1	0	#NAME?	NA
GO:0006577	amino-acid betaine metabolic process	BP	3	Multicategory	1	1	0	#NAME?	NA
GO:0006582	melanin metabolic process	BP	3	Multicategory	1	1	0	#NAME?	NA
GO:0006586	indolalkylamine metabolic process	BP	3	Multicategory	1	1	0	#NAME?	NA
GO:0006605	protein targeting	BP	3	Multicategory	1	1	0	#NAME?	NA
GO:0006607	NLS-bearing protein import into nucleus	BP	3	Multicategory	1	1	0	#NAME?	NA
GO:0006611	protein export from nucleus	BP	3	Multicategory	1	1	0	#NAME?	NA
GO:0006612	protein targeting to membrane	BP	3	Multicategory	1	1	0	#NAME?	NA
GO:0006613	cotranslational protein targeting to membrane	BP	3	Multicategory	1	1	0	#NAME?	NA
GO:0006614	SRP-dependent cotranslational protein targeting to membrane	BP	3	Multicategory	1	1	0	#NAME?	NA
GO:0006620	posttranslational protein targeting to endoplasmic reticulum membrane	BP	3	Multicategory	1	1	0	#NAME?	NA
GO:0006622	protein targeting to lysosome	BP	3	Multicategory	1	1	0	#NAME?	NA
GO:0006623	protein targeting to vacuole	BP	3	Multicategory	1	1	0	#NAME?	NA
GO:0006625	protein targeting to peroxisome	BP	3	Multicategory	1	1	0	#NAME?	NA
GO:0006626	protein targeting to mitochondrion	BP	3	Multicategory	1	1	0	#NAME?	NA
GO:0006633	fatty acid biosynthetic process	BP	3	Multicategory	1	1	0	#NAME?	NA
GO:0006635	fatty acid beta-oxidation	BP	3	Multicategory	1	1	0	#NAME?	NA
GO:0006636	unsaturated fatty acid biosynthetic process	BP	3	Multicategory	1	1	0	#NAME?	NA
GO:0006638	neutral lipid metabolic process	BP	3	Multicategory	1	1	0	#NAME?	NA
GO:0006639	acylglycerol metabolic process	BP	3	Multicategory	1	1	0	#NAME?	NA
GO:0006641	triglyceride metabolic process	BP	3	Multicategory	1	1	0	#NAME?	NA
GO:0006646	phosphatidylethanolamine biosynthetic process	BP	3	Multicategory	1	1	0	#NAME?	NA
GO:0006654	phosphatidic acid biosynthetic process	BP	3	Multicategory	1	1	0	#NAME?	NA
GO:0006656	phosphatidylcholine biosynthetic process	BP	3	Multicategory	1	1	0	#NAME?	NA
GO:0006658	phosphatidylserine metabolic process	BP	3	Multicategory	1	1	0	#NAME?	NA
GO:0006661	phosphatidylinositol biosynthetic process	BP	3	Multicategory	1	1	0	#NAME?	NA
GO:0006662	glycerol ether metabolic process	BP	3	Multicategory	1	1	0	#NAME?	NA
GO:0006670	sphingosine metabolic process	BP	3	Multicategory	1	1	0	#NAME?	NA
GO:0006678	glucosylceramide metabolic process	BP	3	Multicategory	1	1	0	#NAME?	NA
GO:0006684	sphingomyelin metabolic process	BP	3	Multicategory	1	1	0	#NAME?	NA
GO:0006690	icosanoid metabolic process	BP	3	Multicategory	1	1	0	#NAME?	NA
GO:0006691	leukotriene metabolic process	BP	3	Multicategory	1	1	0	#NAME?	NA
GO:0006694	steroid biosynthetic process	BP	3	Multicategory	1	1	0	#NAME?	NA
GO:0006695	cholesterol biosynthetic process	BP	3	Multicategory	1	1	0	#NAME?	NA
GO:0006699	bile acid biosynthetic process	BP	3	Multicategory	1	1	0	#NAME?	NA
GO:0006700	C21-steroid hormone biosynthetic process	BP	3	Multicategory	1	1	0	#NAME?	NA
GO:0006702	androgen biosynthetic process	BP	3	Multicategory	1	1	0	#NAME?	NA
GO:0006703	estrogen biosynthetic process	BP	3	Multicategory	1	1	0	#NAME?	NA
GO:0006704	glucocorticoid biosynthetic process	BP	3	Multicategory	1	1	0	#NAME?	NA
GO:0006705	mineralocorticoid biosynthetic process	BP	3	Multicategory	1	1	0	#NAME?	NA
GO:0006706	steroid catabolic process	BP	3	Multicategory	1	1	0	#NAME?	NA
GO:0006707	cholesterol catabolic process	BP	3	Multicategory	1	1	0	#NAME?	NA
GO:0006720	isoprenoid metabolic process	BP	3	Multicategory	1	1	0	#NAME?	NA
GO:0006721	terpenoid metabolic process	BP	3	Multicategory	1	1	0	#NAME?	NA
GO:0006730	one-carbon metabolic process	BP	3	Multicategory	1	1	0	#NAME?	NA
GO:0006733	oxidoreduction coenzyme metabolic process	BP	3	Multicategory	1	1	0	#NAME?	NA
GO:0006734	NADH metabolic process	BP	3	Multicategory	1	1	0	#NAME?	NA
GO:0006735	NADH regeneration	BP	3	Multicategory	1	1	0	#NAME?	NA
GO:0006739	NADP metabolic process	BP	3	Multicategory	1	1	0	#NAME?	NA
GO:0006740	NADPH regeneration	BP	3	Multicategory	1	1	0	#NAME?	NA
GO:0006743	ubiquinone metabolic process	BP	3	Multicategory	1	1	0	#NAME?	NA
GO:0006744	ubiquinone biosynthetic process	BP	3	Multicategory	1	1	0	#NAME?	NA
GO:0006749	glutathione metabolic process	BP	3	Multicategory	1	1	0	#NAME?	NA
GO:0006750	glutathione biosynthetic process	BP	3	Multicategory	1	1	0	#NAME?	NA
GO:0006757	ATP generation from ADP	BP	3	Multicategory	1	1	0	#NAME?	NA
GO:0006760	folic acid-containing compound metabolic process	BP	3	Multicategory	1	1	0	#NAME?	NA
GO:0006766	vitamin metabolic process	BP	3	Multicategory	1	1	0	#NAME?	NA
GO:0006767	water-soluble vitamin metabolic process	BP	3	Multicategory	1	1	0	#NAME?	NA
GO:0006768	biotin metabolic process	BP	3	Multicategory	1	1	0	#NAME?	NA
GO:0006775	fat-soluble vitamin metabolic process	BP	3	Multicategory	1	1	0	#NAME?	NA
GO:0006801	superoxide metabolic process	BP	3	Multicategory	1	1	0	#NAME?	NA
GO:0006817	phosphate ion transport	BP	3	Multicategory	1	1	0	#NAME?	NA
GO:0006821	chloride transport	BP	3	Multicategory	1	1	0	#NAME?	NA
GO:0006825	copper ion transport	BP	3	Multicategory	1	1	0	#NAME?	NA
GO:0006826	iron ion transport	BP	3	Multicategory	1	1	0	#NAME?	NA
GO:0006828	manganese ion transport	BP	3	Multicategory	1	1	0	#NAME?	NA
GO:0006829	zinc ion transport	BP	3	Multicategory	1	1	0	#NAME?	NA
GO:0006833	water transport	BP	3	Multicategory	1	1	0	#NAME?	NA
GO:0006835	dicarboxylic acid transport	BP	3	Multicategory	1	1	0	#NAME?	NA
GO:0006851	mitochondrial calcium ion transmembrane transport	BP	3	Multicategory	1	1	0	#NAME?	NA
GO:0006853	carnitine shuttle	BP	3	Multicategory	1	1	0	#NAME?	NA
GO:0006855	drug transmembrane transport	BP	3	Multicategory	1	1	0	#NAME?	NA
GO:0006857	oligopeptide transport	BP	3	Multicategory	1	1	0	#NAME?	NA
GO:0006858	extracellular transport	BP	3	Multicategory	1	1	0	#NAME?	NA
GO:0006865	amino acid transport	BP	3	Multicategory	1	1	0	#NAME?	NA
GO:0006878	cellular copper ion homeostasis	BP	3	Multicategory	1	1	0	#NAME?	NA
GO:0006879	cellular iron ion homeostasis	BP	3	Multicategory	1	1	0	#NAME?	NA
GO:0006882	cellular zinc ion homeostasis	BP	3	Multicategory	1	1	0	#NAME?	NA
GO:0006883	cellular sodium ion homeostasis	BP	3	Multicategory	1	1	0	#NAME?	NA
GO:0006884	cell volume homeostasis	BP	3	Multicategory	1	1	0	#NAME?	NA
GO:0006888	endoplasmic reticulum to Golgi vesicle-mediated transport	BP	3	Multicategory	1	1	0	#NAME?	NA
GO:0006891	intra-Golgi vesicle-mediated transport	BP	3	Multicategory	1	1	0	#NAME?	NA
GO:0006892	post-Golgi vesicle-mediated transport	BP	3	Multicategory	1	1	0	#NAME?	NA
GO:0006893	Golgi to plasma membrane transport	BP	3	Multicategory	1	1	0	#NAME?	NA
GO:0006895	Golgi to endosome transport	BP	3	Multicategory	1	1	0	#NAME?	NA
GO:0006896	Golgi to vacuole transport	BP	3	Multicategory	1	1	0	#NAME?	NA
GO:0006900	vesicle budding from membrane	BP	3	Multicategory	1	1	0	#NAME?	NA
GO:0006901	vesicle coating	BP	3	Multicategory	1	1	0	#NAME?	NA
GO:0006903	vesicle targeting	BP	3	Multicategory	1	1	0	#NAME?	NA
GO:0006904	vesicle docking involved in exocytosis	BP	3	Multicategory	1	1	0	#NAME?	NA
GO:0006906	vesicle fusion	BP	3	Multicategory	1	1	0	#NAME?	NA
GO:0006907	pinocytosis	BP	3	Multicategory	1	1	0	#NAME?	NA
GO:0006910	phagocytosis, recognition	BP	3	Multicategory	1	1	0	#NAME?	NA
GO:0006925	inflammatory cell apoptotic process	BP	3	Multicategory	1	1	0	#NAME?	NA
GO:0006929	substrate-dependent cell migration	BP	3	Multicategory	1	1	0	#NAME?	NA
GO:0006930	substrate-dependent cell migration, cell extension	BP	3	Multicategory	1	1	0	#NAME?	NA
GO:0006937	regulation of muscle contraction	BP	3	Multicategory	1	1	0	#NAME?	NA
GO:0006939	smooth muscle contraction	BP	3	Multicategory	1	1	0	#NAME?	NA
GO:0006940	regulation of smooth muscle contraction	BP	3	Multicategory	1	1	0	#NAME?	NA
GO:0006942	regulation of striated muscle contraction	BP	3	Multicategory	1	1	0	#NAME?	NA
GO:0006949	syncytium formation	BP	3	Multicategory	1	1	0	#NAME?	NA
GO:0006956	complement activation	BP	3	Multicategory	1	1	0	#NAME?	NA
GO:0006957	complement activation, alternative pathway	BP	3	Multicategory	1	1	0	#NAME?	NA
GO:0006958	complement activation, classical pathway	BP	3	Multicategory	1	1	0	#NAME?	NA
GO:0006970	response to osmotic stress	BP	3	Multicategory	1	1	0	#NAME?	NA
GO:0006971	hypotonic response	BP	3	Multicategory	1	1	0	#NAME?	NA
GO:0006972	hyperosmotic response	BP	3	Multicategory	1	1	0	#NAME?	NA
GO:0006977	DNA damage response, signal transduction by p53 class mediator resulting in cell cycle arrest	BP	3	Multicategory	1	1	0	#NAME?	NA
GO:0006978	DNA damage response, signal transduction by p53 class mediator resulting in transcription of p21 class mediator	BP	3	Multicategory	1	1	0	#NAME?	NA
GO:0006983	ER overload response	BP	3	Multicategory	1	1	0	#NAME?	NA
GO:0006984	ER-nucleus signaling pathway	BP	3	Multicategory	1	1	0	#NAME?	NA
GO:0006986	response to unfolded protein	BP	3	Multicategory	1	1	0	#NAME?	NA
GO:0006991	response to sterol depletion	BP	3	Multicategory	1	1	0	#NAME?	NA
GO:0006995	cellular response to nitrogen starvation	BP	3	Multicategory	1	1	0	#NAME?	NA
GO:0006997	nucleus organization	BP	3	Multicategory	1	1	0	#NAME?	NA
GO:0006998	nuclear envelope organization	BP	3	Multicategory	1	1	0	#NAME?	NA
GO:0006999	nuclear pore organization	BP	3	Multicategory	1	1	0	#NAME?	NA
GO:0007007	inner mitochondrial membrane organization	BP	3	Multicategory	1	1	0	#NAME?	NA
GO:0007009	plasma membrane organization	BP	3	Multicategory	1	1	0	#NAME?	NA
GO:0007019	microtubule depolymerization	BP	3	Multicategory	1	1	0	#NAME?	NA
GO:0007020	microtubule nucleation	BP	3	Multicategory	1	1	0	#NAME?	NA
GO:0007021	tubulin complex assembly	BP	3	Multicategory	1	1	0	#NAME?	NA
GO:0007026	negative regulation of microtubule depolymerization	BP	3	Multicategory	1	1	0	#NAME?	NA
GO:0007028	cytoplasm organization	BP	3	Multicategory	1	1	0	#NAME?	NA
GO:0007029	endoplasmic reticulum organization	BP	3	Multicategory	1	1	0	#NAME?	NA
GO:0007030	Golgi organization	BP	3	Multicategory	1	1	0	#NAME?	NA
GO:0007031	peroxisome organization	BP	3	Multicategory	1	1	0	#NAME?	NA
GO:0007032	endosome organization	BP	3	Multicategory	1	1	0	#NAME?	NA
GO:0007033	vacuole organization	BP	3	Multicategory	1	1	0	#NAME?	NA
GO:0007035	vacuolar acidification	BP	3	Multicategory	1	1	0	#NAME?	NA
GO:0007039	protein catabolic process in the vacuole	BP	3	Multicategory	1	1	0	#NAME?	NA
GO:0007040	lysosome organization	BP	3	Multicategory	1	1	0	#NAME?	NA
GO:0007051	spindle organization	BP	3	Multicategory	1	1	0	#NAME?	NA
GO:0007052	mitotic spindle organization	BP	3	Multicategory	1	1	0	#NAME?	NA
GO:0007062	sister chromatid cohesion	BP	3	Multicategory	1	1	0	#NAME?	NA
GO:0007063	regulation of sister chromatid cohesion	BP	3	Multicategory	1	1	0	#NAME?	NA
GO:0007064	mitotic sister chromatid cohesion	BP	3	Multicategory	1	1	0	#NAME?	NA
GO:0007076	mitotic chromosome condensation	BP	3	Multicategory	1	1	0	#NAME?	NA
GO:0007077	mitotic nuclear envelope disassembly	BP	3	Multicategory	1	1	0	#NAME?	NA
GO:0007080	mitotic metaphase plate congression	BP	3	Multicategory	1	1	0	#NAME?	NA
GO:0007088	regulation of mitotic nuclear division	BP	3	Multicategory	1	1	0	#NAME?	NA
GO:0007091	metaphase/anaphase transition of mitotic cell cycle	BP	3	Multicategory	1	1	0	#NAME?	NA
GO:0007093	mitotic cell cycle checkpoint	BP	3	Multicategory	1	1	0	#NAME?	NA
GO:0007094	mitotic spindle assembly checkpoint	BP	3	Multicategory	1	1	0	#NAME?	NA
GO:0007095	mitotic G2 DNA damage checkpoint	BP	3	Multicategory	1	1	0	#NAME?	NA
GO:0007096	regulation of exit from mitosis	BP	3	Multicategory	1	1	0	#NAME?	NA
GO:0007097	nuclear migration	BP	3	Multicategory	1	1	0	#NAME?	NA
GO:0007099	centriole replication	BP	3	Multicategory	1	1	0	#NAME?	NA
GO:0007100	mitotic centrosome separation	BP	3	Multicategory	1	1	0	#NAME?	NA
GO:0007129	synapsis	BP	3	Multicategory	1	1	0	#NAME?	NA
GO:0007130	synaptonemal complex assembly	BP	3	Multicategory	1	1	0	#NAME?	NA
GO:0007135	meiosis II	BP	3	Multicategory	1	1	0	#NAME?	NA
GO:0007141	male meiosis I	BP	3	Multicategory	1	1	0	#NAME?	NA
GO:0007143	female meiotic nuclear division	BP	3	Multicategory	1	1	0	#NAME?	NA
GO:0007156	homophilic cell adhesion via plasma membrane adhesion molecules	BP	3	Multicategory	1	1	0	#NAME?	NA
GO:0007157	heterophilic cell-cell adhesion via plasma membrane cell adhesion molecules	BP	3	Multicategory	1	1	0	#NAME?	NA
GO:0007158	neuron cell-cell adhesion	BP	3	Multicategory	1	1	0	#NAME?	NA
GO:0007164	establishment of tissue polarity	BP	3	Multicategory	1	1	0	#NAME?	NA
GO:0007171	activation of transmembrane receptor protein tyrosine kinase activity	BP	3	Multicategory	1	1	0	#NAME?	NA
GO:0007173	epidermal growth factor receptor signaling pathway	BP	3	Multicategory	1	1	0	#NAME?	NA
GO:0007175	negative regulation of epidermal growth factor-activated receptor activity	BP	3	Multicategory	1	1	0	#NAME?	NA
GO:0007176	regulation of epidermal growth factor-activated receptor activity	BP	3	Multicategory	1	1	0	#NAME?	NA
GO:0007187	G protein-coupled receptor signaling pathway, coupled to cyclic nucleotide second messenger	BP	3	Multicategory	1	1	0	#NAME?	NA
GO:0007188	adenylate cyclase-modulating G protein-coupled receptor signaling pathway	BP	3	Multicategory	1	1	0	#NAME?	NA
GO:0007189	adenylate cyclase-activating G protein-coupled receptor signaling pathway	BP	3	Multicategory	1	1	0	#NAME?	NA
GO:0007190	activation of adenylate cyclase activity	BP	3	Multicategory	1	1	0	#NAME?	NA
GO:0007191	adenylate cyclase-activating dopamine receptor signaling pathway	BP	3	Multicategory	1	1	0	#NAME?	NA
GO:0007193	adenylate cyclase-inhibiting G protein-coupled receptor signaling pathway	BP	3	Multicategory	1	1	0	#NAME?	NA
GO:0007194	negative regulation of adenylate cyclase activity	BP	3	Multicategory	1	1	0	#NAME?	NA
GO:0007195	adenylate cyclase-inhibiting dopamine receptor signaling pathway	BP	3	Multicategory	1	1	0	#NAME?	NA
GO:0007200	phospholipase C-activating G protein-coupled receptor signaling pathway	BP	3	Multicategory	1	1	0	#NAME?	NA
GO:0007202	activation of phospholipase C activity	BP	3	Multicategory	1	1	0	#NAME?	NA
GO:0007210	serotonin receptor signaling pathway	BP	3	Multicategory	1	1	0	#NAME?	NA
GO:0007212	dopamine receptor signaling pathway	BP	3	Multicategory	1	1	0	#NAME?	NA
GO:0007213	G protein-coupled acetylcholine receptor signaling pathway	BP	3	Multicategory	1	1	0	#NAME?	NA
GO:0007214	gamma-aminobutyric acid signaling pathway	BP	3	Multicategory	1	1	0	#NAME?	NA
GO:0007215	glutamate receptor signaling pathway	BP	3	Multicategory	1	1	0	#NAME?	NA
GO:0007216	G protein-coupled glutamate receptor signaling pathway	BP	3	Multicategory	1	1	0	#NAME?	NA
GO:0007218	neuropeptide signaling pathway	BP	3	Multicategory	1	1	0	#NAME?	NA
GO:0007219	Notch signaling pathway	BP	3	Multicategory	1	1	0	#NAME?	NA
GO:0007220	Notch receptor processing	BP	3	Multicategory	1	1	0	#NAME?	NA
GO:0007221	positive regulation of transcription of Notch receptor target	BP	3	Multicategory	1	1	0	#NAME?	NA
GO:0007223	Wnt signaling pathway, calcium modulating pathway	BP	3	Multicategory	1	1	0	#NAME?	NA
GO:0007224	smoothened signaling pathway	BP	3	Multicategory	1	1	0	#NAME?	NA
GO:0007252	I-kappaB phosphorylation	BP	3	Multicategory	1	1	0	#NAME?	NA
GO:0007256	activation of JNKK activity	BP	3	Multicategory	1	1	0	#NAME?	NA
GO:0007257	activation of JUN kinase activity	BP	3	Multicategory	1	1	0	#NAME?	NA
GO:0007263	nitric oxide mediated signal transduction	BP	3	Multicategory	1	1	0	#NAME?	NA
GO:0007269	neurotransmitter secretion	BP	3	Multicategory	1	1	0	#NAME?	NA
GO:0007270	neuron-neuron synaptic transmission	BP	3	Multicategory	1	1	0	#NAME?	NA
GO:0007271	synaptic transmission, cholinergic	BP	3	Multicategory	1	1	0	#NAME?	NA
GO:0007274	neuromuscular synaptic transmission	BP	3	Multicategory	1	1	0	#NAME?	NA
GO:0007281	germ cell development	BP	3	Multicategory	1	1	0	#NAME?	NA
GO:0007286	spermatid development	BP	3	Multicategory	1	1	0	#NAME?	NA
GO:0007288	sperm axoneme assembly	BP	3	Multicategory	1	1	0	#NAME?	NA
GO:0007289	spermatid nucleus differentiation	BP	3	Multicategory	1	1	0	#NAME?	NA
GO:0007292	female gamete generation	BP	3	Multicategory	1	1	0	#NAME?	NA
GO:0007320	insemination	BP	3	Multicategory	1	1	0	#NAME?	NA
GO:0007338	single fertilization	BP	3	Multicategory	1	1	0	#NAME?	NA
GO:0007339	binding of sperm to zona pellucida	BP	3	Multicategory	1	1	0	#NAME?	NA
GO:0007340	acrosome reaction	BP	3	Multicategory	1	1	0	#NAME?	NA
GO:0007342	fusion of sperm to egg plasma membrane involved in single fertilization	BP	3	Multicategory	1	1	0	#NAME?	NA
GO:0007350	blastoderm segmentation	BP	3	Multicategory	1	1	0	#NAME?	NA
GO:0007351	tripartite regional subdivision	BP	3	Multicategory	1	1	0	#NAME?	NA
GO:0007379	segment specification	BP	3	Multicategory	1	1	0	#NAME?	NA
GO:0007398	ectoderm development	BP	3	Multicategory	1	1	0	#NAME?	NA
GO:0007405	neuroblast proliferation	BP	3	Multicategory	1	1	0	#NAME?	NA
GO:0007413	axonal fasciculation	BP	3	Multicategory	1	1	0	#NAME?	NA
GO:0007416	synapse assembly	BP	3	Multicategory	1	1	0	#NAME?	NA
GO:0007431	salivary gland development	BP	3	Multicategory	1	1	0	#NAME?	NA
GO:0007435	salivary gland morphogenesis	BP	3	Multicategory	1	1	0	#NAME?	NA
GO:0007494	midgut development	BP	3	Multicategory	1	1	0	#NAME?	NA
GO:0007500	mesodermal cell fate determination	BP	3	Multicategory	1	1	0	#NAME?	NA
GO:0007501	mesodermal cell fate specification	BP	3	Multicategory	1	1	0	#NAME?	NA
GO:0007519	skeletal muscle tissue development	BP	3	Multicategory	1	1	0	#NAME?	NA
GO:0007520	myoblast fusion	BP	3	Multicategory	1	1	0	#NAME?	NA
GO:0007528	neuromuscular junction development	BP	3	Multicategory	1	1	0	#NAME?	NA
GO:0007530	sex determination	BP	3	Multicategory	1	1	0	#NAME?	NA
GO:0007549	dosage compensation	BP	3	Multicategory	1	1	0	#NAME?	NA
GO:0007566	embryo implantation	BP	3	Multicategory	1	1	0	#NAME?	NA
GO:0007567	parturition	BP	3	Multicategory	1	1	0	#NAME?	NA
GO:0007584	response to nutrient	BP	3	Multicategory	1	1	0	#NAME?	NA
GO:0007585	respiratory gaseous exchange by respiratory system	BP	3	Multicategory	1	1	0	#NAME?	NA
GO:0007588	excretion	BP	3	Multicategory	1	1	0	#NAME?	NA
GO:0007597	blood coagulation, intrinsic pathway	BP	3	Multicategory	1	1	0	#NAME?	NA
GO:0007602	phototransduction	BP	3	Multicategory	1	1	0	#NAME?	NA
GO:0007603	phototransduction, visible light	BP	3	Multicategory	1	1	0	#NAME?	NA
GO:0007613	memory	BP	3	Multicategory	1	1	0	#NAME?	NA
GO:0007614	short-term memory	BP	3	Multicategory	1	1	0	#NAME?	NA
GO:0007616	long-term memory	BP	3	Multicategory	1	1	0	#NAME?	NA
GO:0007617	mating behavior	BP	3	Multicategory	1	1	0	#NAME?	NA
GO:0007618	mating	BP	3	Multicategory	1	1	0	#NAME?	NA
GO:0007620	copulation	BP	3	Multicategory	1	1	0	#NAME?	NA
GO:0007622	rhythmic behavior	BP	3	Multicategory	1	1	0	#NAME?	NA
GO:0007625	grooming behavior	BP	3	Multicategory	1	1	0	#NAME?	NA
GO:0007626	locomotory behavior	BP	3	Multicategory	1	1	0	#NAME?	NA
GO:0007628	adult walking behavior	BP	3	Multicategory	1	1	0	#NAME?	NA
GO:0007631	feeding behavior	BP	3	Multicategory	1	1	0	#NAME?	NA
GO:0007635	chemosensory behavior	BP	3	Multicategory	1	1	0	#NAME?	NA
GO:0007638	mechanosensory behavior	BP	3	Multicategory	1	1	0	#NAME?	NA
GO:0008033	tRNA processing	BP	3	Multicategory	1	1	0	#NAME?	NA
GO:0008037	cell recognition	BP	3	Multicategory	1	1	0	#NAME?	NA
GO:0008038	neuron recognition	BP	3	Multicategory	1	1	0	#NAME?	NA
GO:0008045	motor neuron axon guidance	BP	3	Multicategory	1	1	0	#NAME?	NA
GO:0008053	mitochondrial fusion	BP	3	Multicategory	1	1	0	#NAME?	NA
GO:0008064	regulation of actin polymerization or depolymerization	BP	3	Multicategory	1	1	0	#NAME?	NA
GO:0008090	retrograde axonal transport	BP	3	Multicategory	1	1	0	#NAME?	NA
GO:0008154	actin polymerization or depolymerization	BP	3	Multicategory	1	1	0	#NAME?	NA
GO:0008156	negative regulation of DNA replication	BP	3	Multicategory	1	1	0	#NAME?	NA
GO:0008206	bile acid metabolic process	BP	3	Multicategory	1	1	0	#NAME?	NA
GO:0008207	C21-steroid hormone metabolic process	BP	3	Multicategory	1	1	0	#NAME?	NA
GO:0008209	androgen metabolic process	BP	3	Multicategory	1	1	0	#NAME?	NA
GO:0008210	estrogen metabolic process	BP	3	Multicategory	1	1	0	#NAME?	NA
GO:0008211	glucocorticoid metabolic process	BP	3	Multicategory	1	1	0	#NAME?	NA
GO:0008212	mineralocorticoid metabolic process	BP	3	Multicategory	1	1	0	#NAME?	NA
GO:0008214	protein dealkylation	BP	3	Multicategory	1	1	0	#NAME?	NA
GO:0008228	opsonization	BP	3	Multicategory	1	1	0	#NAME?	NA
GO:0008272	sulfate transport	BP	3	Multicategory	1	1	0	#NAME?	NA
GO:0008277	regulation of G protein-coupled receptor signaling pathway	BP	3	Multicategory	1	1	0	#NAME?	NA
GO:0008286	insulin receptor signaling pathway	BP	3	Multicategory	1	1	0	#NAME?	NA
GO:0008291	acetylcholine metabolic process	BP	3	Multicategory	1	1	0	#NAME?	NA
GO:0008292	acetylcholine biosynthetic process	BP	3	Multicategory	1	1	0	#NAME?	NA
GO:0008298	intracellular mRNA localization	BP	3	Multicategory	1	1	0	#NAME?	NA
GO:0008299	isoprenoid biosynthetic process	BP	3	Multicategory	1	1	0	#NAME?	NA
GO:0008334	histone mRNA metabolic process	BP	3	Multicategory	1	1	0	#NAME?	NA
GO:0008340	determination of adult lifespan	BP	3	Multicategory	1	1	0	#NAME?	NA
GO:0008344	adult locomotory behavior	BP	3	Multicategory	1	1	0	#NAME?	NA
GO:0008347	glial cell migration	BP	3	Multicategory	1	1	0	#NAME?	NA
GO:0008356	asymmetric cell division	BP	3	Multicategory	1	1	0	#NAME?	NA
GO:0008380	RNA splicing	BP	3	Multicategory	1	1	0	#NAME?	NA
GO:0008535	respiratory chain complex IV assembly	BP	3	Multicategory	1	1	0	#NAME?	NA
GO:0008585	female gonad development	BP	3	Multicategory	1	1	0	#NAME?	NA
GO:0008589	regulation of smoothened signaling pathway	BP	3	Multicategory	1	1	0	#NAME?	NA
GO:0008593	regulation of Notch signaling pathway	BP	3	Multicategory	1	1	0	#NAME?	NA
GO:0008595	anterior/posterior axis specification, embryo	BP	3	Multicategory	1	1	0	#NAME?	NA
GO:0008608	attachment of spindle microtubules to kinetochore	BP	3	Multicategory	1	1	0	#NAME?	NA
GO:0008625	extrinsic apoptotic signaling pathway via death domain receptors	BP	3	Multicategory	1	1	0	#NAME?	NA
GO:0008630	intrinsic apoptotic signaling pathway in response to DNA damage	BP	3	Multicategory	1	1	0	#NAME?	NA
GO:0008631	intrinsic apoptotic signaling pathway in response to oxidative stress	BP	3	Multicategory	1	1	0	#NAME?	NA
GO:0008643	carbohydrate transport	BP	3	Multicategory	1	1	0	#NAME?	NA
GO:0008645	hexose transmembrane transport	BP	3	Multicategory	1	1	0	#NAME?	NA
GO:0008652	cellular amino acid biosynthetic process	BP	3	Multicategory	1	1	0	#NAME?	NA
GO:0008654	phospholipid biosynthetic process	BP	3	Multicategory	1	1	0	#NAME?	NA
GO:0008655	pyrimidine-containing compound salvage	BP	3	Multicategory	1	1	0	#NAME?	NA
GO:0009048	dosage compensation by inactivation of X chromosome	BP	3	Multicategory	1	1	0	#NAME?	NA
GO:0009060	aerobic respiration	BP	3	Multicategory	1	1	0	#NAME?	NA
GO:0009062	fatty acid catabolic process	BP	3	Multicategory	1	1	0	#NAME?	NA
GO:0009064	glutamine family amino acid metabolic process	BP	3	Multicategory	1	1	0	#NAME?	NA
GO:0009065	glutamine family amino acid catabolic process	BP	3	Multicategory	1	1	0	#NAME?	NA
GO:0009066	aspartate family amino acid metabolic process	BP	3	Multicategory	1	1	0	#NAME?	NA
GO:0009067	aspartate family amino acid biosynthetic process	BP	3	Multicategory	1	1	0	#NAME?	NA
GO:0009068	aspartate family amino acid catabolic process	BP	3	Multicategory	1	1	0	#NAME?	NA
GO:0009070	serine family amino acid biosynthetic process	BP	3	Multicategory	1	1	0	#NAME?	NA
GO:0009072	aromatic amino acid family metabolic process	BP	3	Multicategory	1	1	0	#NAME?	NA
GO:0009074	aromatic amino acid family catabolic process	BP	3	Multicategory	1	1	0	#NAME?	NA
GO:0009081	branched-chain amino acid metabolic process	BP	3	Multicategory	1	1	0	#NAME?	NA
GO:0009083	branched-chain amino acid catabolic process	BP	3	Multicategory	1	1	0	#NAME?	NA
GO:0009084	glutamine family amino acid biosynthetic process	BP	3	Multicategory	1	1	0	#NAME?	NA
GO:0009086	methionine biosynthetic process	BP	3	Multicategory	1	1	0	#NAME?	NA
GO:0009108	coenzyme biosynthetic process	BP	3	Multicategory	1	1	0	#NAME?	NA
GO:0009109	coenzyme catabolic process	BP	3	Multicategory	1	1	0	#NAME?	NA
GO:0009110	vitamin biosynthetic process	BP	3	Multicategory	1	1	0	#NAME?	NA
GO:0009111	vitamin catabolic process	BP	3	Multicategory	1	1	0	#NAME?	NA
GO:0009112	nucleobase metabolic process	BP	3	Multicategory	1	1	0	#NAME?	NA
GO:0009113	purine nucleobase biosynthetic process	BP	3	Multicategory	1	1	0	#NAME?	NA
GO:0009116	nucleoside metabolic process	BP	3	Multicategory	1	1	0	#NAME?	NA
GO:0009119	ribonucleoside metabolic process	BP	3	Multicategory	1	1	0	#NAME?	NA
GO:0009124	nucleoside monophosphate biosynthetic process	BP	3	Multicategory	1	1	0	#NAME?	NA
GO:0009126	purine nucleoside monophosphate metabolic process	BP	3	Multicategory	1	1	0	#NAME?	NA
GO:0009127	purine nucleoside monophosphate biosynthetic process	BP	3	Multicategory	1	1	0	#NAME?	NA
GO:0009129	pyrimidine nucleoside monophosphate metabolic process	BP	3	Multicategory	1	1	0	#NAME?	NA
GO:0009130	pyrimidine nucleoside monophosphate biosynthetic process	BP	3	Multicategory	1	1	0	#NAME?	NA
GO:0009132	nucleoside diphosphate metabolic process	BP	3	Multicategory	1	1	0	#NAME?	NA
GO:0009135	purine nucleoside diphosphate metabolic process	BP	3	Multicategory	1	1	0	#NAME?	NA
GO:0009143	nucleoside triphosphate catabolic process	BP	3	Multicategory	1	1	0	#NAME?	NA
GO:0009147	pyrimidine nucleoside triphosphate metabolic process	BP	3	Multicategory	1	1	0	#NAME?	NA
GO:0009148	pyrimidine nucleoside triphosphate biosynthetic process	BP	3	Multicategory	1	1	0	#NAME?	NA
GO:0009151	purine deoxyribonucleotide metabolic process	BP	3	Multicategory	1	1	0	#NAME?	NA
GO:0009154	purine ribonucleotide catabolic process	BP	3	Multicategory	1	1	0	#NAME?	NA
GO:0009156	ribonucleoside monophosphate biosynthetic process	BP	3	Multicategory	1	1	0	#NAME?	NA
GO:0009157	deoxyribonucleoside monophosphate biosynthetic process	BP	3	Multicategory	1	1	0	#NAME?	NA
GO:0009161	ribonucleoside monophosphate metabolic process	BP	3	Multicategory	1	1	0	#NAME?	NA
GO:0009162	deoxyribonucleoside monophosphate metabolic process	BP	3	Multicategory	1	1	0	#NAME?	NA
GO:0009163	nucleoside biosynthetic process	BP	3	Multicategory	1	1	0	#NAME?	NA
GO:0009164	nucleoside catabolic process	BP	3	Multicategory	1	1	0	#NAME?	NA
GO:0009166	nucleotide catabolic process	BP	3	Multicategory	1	1	0	#NAME?	NA
GO:0009167	purine ribonucleoside monophosphate metabolic process	BP	3	Multicategory	1	1	0	#NAME?	NA
GO:0009168	purine ribonucleoside monophosphate biosynthetic process	BP	3	Multicategory	1	1	0	#NAME?	NA
GO:0009179	purine ribonucleoside diphosphate metabolic process	BP	3	Multicategory	1	1	0	#NAME?	NA
GO:0009185	ribonucleoside diphosphate metabolic process	BP	3	Multicategory	1	1	0	#NAME?	NA
GO:0009187	cyclic nucleotide metabolic process	BP	3	Multicategory	1	1	0	#NAME?	NA
GO:0009190	cyclic nucleotide biosynthetic process	BP	3	Multicategory	1	1	0	#NAME?	NA
GO:0009200	deoxyribonucleoside triphosphate metabolic process	BP	3	Multicategory	1	1	0	#NAME?	NA
GO:0009208	pyrimidine ribonucleoside triphosphate metabolic process	BP	3	Multicategory	1	1	0	#NAME?	NA
GO:0009209	pyrimidine ribonucleoside triphosphate biosynthetic process	BP	3	Multicategory	1	1	0	#NAME?	NA
GO:0009214	cyclic nucleotide catabolic process	BP	3	Multicategory	1	1	0	#NAME?	NA
GO:0009218	pyrimidine ribonucleotide metabolic process	BP	3	Multicategory	1	1	0	#NAME?	NA
GO:0009219	pyrimidine deoxyribonucleotide metabolic process	BP	3	Multicategory	1	1	0	#NAME?	NA
GO:0009220	pyrimidine ribonucleotide biosynthetic process	BP	3	Multicategory	1	1	0	#NAME?	NA
GO:0009221	pyrimidine deoxyribonucleotide biosynthetic process	BP	3	Multicategory	1	1	0	#NAME?	NA
GO:0009223	pyrimidine deoxyribonucleotide catabolic process	BP	3	Multicategory	1	1	0	#NAME?	NA
GO:0009225	nucleotide-sugar metabolic process	BP	3	Multicategory	1	1	0	#NAME?	NA
GO:0009226	nucleotide-sugar biosynthetic process	BP	3	Multicategory	1	1	0	#NAME?	NA
GO:0009235	cobalamin metabolic process	BP	3	Multicategory	1	1	0	#NAME?	NA
GO:0009250	glucan biosynthetic process	BP	3	Multicategory	1	1	0	#NAME?	NA
GO:0009251	glucan catabolic process	BP	3	Multicategory	1	1	0	#NAME?	NA
GO:0009261	ribonucleotide catabolic process	BP	3	Multicategory	1	1	0	#NAME?	NA
GO:0009262	deoxyribonucleotide metabolic process	BP	3	Multicategory	1	1	0	#NAME?	NA
GO:0009263	deoxyribonucleotide biosynthetic process	BP	3	Multicategory	1	1	0	#NAME?	NA
GO:0009264	deoxyribonucleotide catabolic process	BP	3	Multicategory	1	1	0	#NAME?	NA
GO:0009265	2'-deoxyribonucleotide biosynthetic process	BP	3	Multicategory	1	1	0	#NAME?	NA
GO:0009299	mRNA transcription	BP	3	Multicategory	1	1	0	#NAME?	NA
GO:0009301	snRNA transcription	BP	3	Multicategory	1	1	0	#NAME?	NA
GO:0009303	rRNA transcription	BP	3	Multicategory	1	1	0	#NAME?	NA
GO:0009310	amine catabolic process	BP	3	Multicategory	1	1	0	#NAME?	NA
GO:0009312	oligosaccharide biosynthetic process	BP	3	Multicategory	1	1	0	#NAME?	NA
GO:0009394	2'-deoxyribonucleotide metabolic process	BP	3	Multicategory	1	1	0	#NAME?	NA
GO:0009395	phospholipid catabolic process	BP	3	Multicategory	1	1	0	#NAME?	NA
GO:0009396	folic acid-containing compound biosynthetic process	BP	3	Multicategory	1	1	0	#NAME?	NA
GO:0009404	toxin metabolic process	BP	3	Multicategory	1	1	0	#NAME?	NA
GO:0009409	response to cold	BP	3	Multicategory	1	1	0	#NAME?	NA
GO:0009411	response to UV	BP	3	Multicategory	1	1	0	#NAME?	NA
GO:0009415	response to water	BP	3	Multicategory	1	1	0	#NAME?	NA
GO:0009435	NAD biosynthetic process	BP	3	Multicategory	1	1	0	#NAME?	NA
GO:0009437	carnitine metabolic process	BP	3	Multicategory	1	1	0	#NAME?	NA
GO:0009451	RNA modification	BP	3	Multicategory	1	1	0	#NAME?	NA
GO:0009452	7-methylguanosine RNA capping	BP	3	Multicategory	1	1	0	#NAME?	NA
GO:0009581	detection of external stimulus	BP	3	Multicategory	1	1	0	#NAME?	NA
GO:0009582	detection of abiotic stimulus	BP	3	Multicategory	1	1	0	#NAME?	NA
GO:0009583	detection of light stimulus	BP	3	Multicategory	1	1	0	#NAME?	NA
GO:0009584	detection of visible light	BP	3	Multicategory	1	1	0	#NAME?	NA
GO:0009620	response to fungus	BP	3	Multicategory	1	1	0	#NAME?	NA
GO:0009629	response to gravity	BP	3	Multicategory	1	1	0	#NAME?	NA
GO:0009635	response to herbicide	BP	3	Multicategory	1	1	0	#NAME?	NA
GO:0009642	response to light intensity	BP	3	Multicategory	1	1	0	#NAME?	NA
GO:0009644	response to high light intensity	BP	3	Multicategory	1	1	0	#NAME?	NA
GO:0009648	photoperiodism	BP	3	Multicategory	1	1	0	#NAME?	NA
GO:0009649	entrainment of circadian clock	BP	3	Multicategory	1	1	0	#NAME?	NA
GO:0009650	UV protection	BP	3	Multicategory	1	1	0	#NAME?	NA
GO:0009651	response to salt stress	BP	3	Multicategory	1	1	0	#NAME?	NA
GO:0009698	phenylpropanoid metabolic process	BP	3	Multicategory	1	1	0	#NAME?	NA
GO:0009756	carbohydrate mediated signaling	BP	3	Multicategory	1	1	0	#NAME?	NA
GO:0009757	hexose mediated signaling	BP	3	Multicategory	1	1	0	#NAME?	NA
GO:0009786	regulation of asymmetric cell division	BP	3	Multicategory	1	1	0	#NAME?	NA
GO:0009798	axis specification	BP	3	Multicategory	1	1	0	#NAME?	NA
GO:0009804	coumarin metabolic process	BP	3	Multicategory	1	1	0	#NAME?	NA
GO:0009812	flavonoid metabolic process	BP	3	Multicategory	1	1	0	#NAME?	NA
GO:0009820	alkaloid metabolic process	BP	3	Multicategory	1	1	0	#NAME?	NA
GO:0009886	post-embryonic animal morphogenesis	BP	3	Multicategory	1	1	0	#NAME?	NA
GO:0009948	anterior/posterior axis specification	BP	3	Multicategory	1	1	0	#NAME?	NA
GO:0009950	dorsal/ventral axis specification	BP	3	Multicategory	1	1	0	#NAME?	NA
GO:0009953	dorsal/ventral pattern formation	BP	3	Multicategory	1	1	0	#NAME?	NA
GO:0009954	proximal/distal pattern formation	BP	3	Multicategory	1	1	0	#NAME?	NA
GO:0009972	cytidine deamination	BP	3	Multicategory	1	1	0	#NAME?	NA
GO:0009988	cell-cell recognition	BP	3	Multicategory	1	1	0	#NAME?	NA
GO:0009994	oocyte differentiation	BP	3	Multicategory	1	1	0	#NAME?	NA
GO:0010002	cardioblast differentiation	BP	3	Multicategory	1	1	0	#NAME?	NA
GO:0010039	response to iron ion	BP	3	Multicategory	1	1	0	#NAME?	NA
GO:0010092	specification of animal organ identity	BP	3	Multicategory	1	1	0	#NAME?	NA
GO:0010182	sugar mediated signaling pathway	BP	3	Multicategory	1	1	0	#NAME?	NA
GO:0010224	response to UV-B	BP	3	Multicategory	1	1	0	#NAME?	NA
GO:0010225	response to UV-C	BP	3	Multicategory	1	1	0	#NAME?	NA
GO:0010226	response to lithium ion	BP	3	Multicategory	1	1	0	#NAME?	NA
GO:0010248	establishment or maintenance of transmembrane electrochemical gradient	BP	3	Multicategory	1	1	0	#NAME?	NA
GO:0010255	glucose mediated signaling pathway	BP	3	Multicategory	1	1	0	#NAME?	NA
GO:0010256	endomembrane system organization	BP	3	Multicategory	1	1	0	#NAME?	NA
GO:0010259	multicellular organism aging	BP	3	Multicategory	1	1	0	#NAME?	NA
GO:0010269	response to selenium ion	BP	3	Multicategory	1	1	0	#NAME?	NA
GO:0010273	detoxification of copper ion	BP	3	Multicategory	1	1	0	#NAME?	NA
GO:0010286	heat acclimation	BP	3	Multicategory	1	1	0	#NAME?	NA
GO:0010288	response to lead ion	BP	3	Multicategory	1	1	0	#NAME?	NA
GO:0010310	regulation of hydrogen peroxide metabolic process	BP	3	Multicategory	1	1	0	#NAME?	NA
GO:0010389	regulation of G2/M transition of mitotic cell cycle	BP	3	Multicategory	1	1	0	#NAME?	NA
GO:0010390	histone monoubiquitination	BP	3	Multicategory	1	1	0	#NAME?	NA
GO:0010421	hydrogen peroxide-mediated programmed cell death	BP	3	Multicategory	1	1	0	#NAME?	NA
GO:0010452	histone H3-K36 methylation	BP	3	Multicategory	1	1	0	#NAME?	NA
GO:0010454	negative regulation of cell fate commitment	BP	3	Multicategory	1	1	0	#NAME?	NA
GO:0010458	exit from mitosis	BP	3	Multicategory	1	1	0	#NAME?	NA
GO:0010459	negative regulation of heart rate	BP	3	Multicategory	1	1	0	#NAME?	NA
GO:0010460	positive regulation of heart rate	BP	3	Multicategory	1	1	0	#NAME?	NA
GO:0010463	mesenchymal cell proliferation	BP	3	Multicategory	1	1	0	#NAME?	NA
GO:0010464	regulation of mesenchymal cell proliferation	BP	3	Multicategory	1	1	0	#NAME?	NA
GO:0010466	negative regulation of peptidase activity	BP	3	Multicategory	1	1	0	#NAME?	NA
GO:0010469	regulation of signaling receptor activity	BP	3	Multicategory	1	1	0	#NAME?	NA
GO:0010499	proteasomal ubiquitin-independent protein catabolic process	BP	3	Multicategory	1	1	0	#NAME?	NA
GO:0010501	RNA secondary structure unwinding	BP	3	Multicategory	1	1	0	#NAME?	NA
GO:0010517	regulation of phospholipase activity	BP	3	Multicategory	1	1	0	#NAME?	NA
GO:0010518	positive regulation of phospholipase activity	BP	3	Multicategory	1	1	0	#NAME?	NA
GO:0010523	negative regulation of calcium ion transport into cytosol	BP	3	Multicategory	1	1	0	#NAME?	NA
GO:0010528	regulation of transposition	BP	3	Multicategory	1	1	0	#NAME?	NA
GO:0010529	negative regulation of transposition	BP	3	Multicategory	1	1	0	#NAME?	NA
GO:0010544	negative regulation of platelet activation	BP	3	Multicategory	1	1	0	#NAME?	NA
GO:0010559	regulation of glycoprotein biosynthetic process	BP	3	Multicategory	1	1	0	#NAME?	NA
GO:0010560	positive regulation of glycoprotein biosynthetic process	BP	3	Multicategory	1	1	0	#NAME?	NA
GO:0010561	negative regulation of glycoprotein biosynthetic process	BP	3	Multicategory	1	1	0	#NAME?	NA
GO:0010566	regulation of ketone biosynthetic process	BP	3	Multicategory	1	1	0	#NAME?	NA
GO:0010575	positive regulation of vascular endothelial growth factor production	BP	3	Multicategory	1	1	0	#NAME?	NA
GO:0010586	miRNA metabolic process	BP	3	Multicategory	1	1	0	#NAME?	NA
GO:0010587	miRNA catabolic process	BP	3	Multicategory	1	1	0	#NAME?	NA
GO:0010591	regulation of lamellipodium assembly	BP	3	Multicategory	1	1	0	#NAME?	NA
GO:0010592	positive regulation of lamellipodium assembly	BP	3	Multicategory	1	1	0	#NAME?	NA
GO:0010603	regulation of cytoplasmic mRNA processing body assembly	BP	3	Multicategory	1	1	0	#NAME?	NA
GO:0010613	positive regulation of cardiac muscle hypertrophy	BP	3	Multicategory	1	1	0	#NAME?	NA
GO:0010623	programmed cell death involved in cell development	BP	3	Multicategory	1	1	0	#NAME?	NA
GO:0010640	regulation of platelet-derived growth factor receptor signaling pathway	BP	3	Multicategory	1	1	0	#NAME?	NA
GO:0010642	negative regulation of platelet-derived growth factor receptor signaling pathway	BP	3	Multicategory	1	1	0	#NAME?	NA
GO:0010649	regulation of cell communication by electrical coupling	BP	3	Multicategory	1	1	0	#NAME?	NA
GO:0010656	negative regulation of muscle cell apoptotic process	BP	3	Multicategory	1	1	0	#NAME?	NA
GO:0010657	muscle cell apoptotic process	BP	3	Multicategory	1	1	0	#NAME?	NA
GO:0010658	striated muscle cell apoptotic process	BP	3	Multicategory	1	1	0	#NAME?	NA
GO:0010659	cardiac muscle cell apoptotic process	BP	3	Multicategory	1	1	0	#NAME?	NA
GO:0010660	regulation of muscle cell apoptotic process	BP	3	Multicategory	1	1	0	#NAME?	NA
GO:0010661	positive regulation of muscle cell apoptotic process	BP	3	Multicategory	1	1	0	#NAME?	NA
GO:0010662	regulation of striated muscle cell apoptotic process	BP	3	Multicategory	1	1	0	#NAME?	NA
GO:0010663	positive regulation of striated muscle cell apoptotic process	BP	3	Multicategory	1	1	0	#NAME?	NA
GO:0010664	negative regulation of striated muscle cell apoptotic process	BP	3	Multicategory	1	1	0	#NAME?	NA
GO:0010665	regulation of cardiac muscle cell apoptotic process	BP	3	Multicategory	1	1	0	#NAME?	NA
GO:0010666	positive regulation of cardiac muscle cell apoptotic process	BP	3	Multicategory	1	1	0	#NAME?	NA
GO:0010667	negative regulation of cardiac muscle cell apoptotic process	BP	3	Multicategory	1	1	0	#NAME?	NA
GO:0010668	ectodermal cell differentiation	BP	3	Multicategory	1	1	0	#NAME?	NA
GO:0010669	epithelial structure maintenance	BP	3	Multicategory	1	1	0	#NAME?	NA
GO:0010676	positive regulation of cellular carbohydrate metabolic process	BP	3	Multicategory	1	1	0	#NAME?	NA
GO:0010677	negative regulation of cellular carbohydrate metabolic process	BP	3	Multicategory	1	1	0	#NAME?	NA
GO:0010693	negative regulation of alkaline phosphatase activity	BP	3	Multicategory	1	1	0	#NAME?	NA
GO:0010712	regulation of collagen metabolic process	BP	3	Multicategory	1	1	0	#NAME?	NA
GO:0010713	negative regulation of collagen metabolic process	BP	3	Multicategory	1	1	0	#NAME?	NA
GO:0010714	positive regulation of collagen metabolic process	BP	3	Multicategory	1	1	0	#NAME?	NA
GO:0010715	regulation of extracellular matrix disassembly	BP	3	Multicategory	1	1	0	#NAME?	NA
GO:0010719	negative regulation of epithelial to mesenchymal transition	BP	3	Multicategory	1	1	0	#NAME?	NA
GO:0010727	negative regulation of hydrogen peroxide metabolic process	BP	3	Multicategory	1	1	0	#NAME?	NA
GO:0010728	regulation of hydrogen peroxide biosynthetic process	BP	3	Multicategory	1	1	0	#NAME?	NA
GO:0010737	protein kinase A signaling	BP	3	Multicategory	1	1	0	#NAME?	NA
GO:0010738	regulation of protein kinase A signaling	BP	3	Multicategory	1	1	0	#NAME?	NA
GO:0010739	positive regulation of protein kinase A signaling	BP	3	Multicategory	1	1	0	#NAME?	NA
GO:0010742	macrophage derived foam cell differentiation	BP	3	Multicategory	1	1	0	#NAME?	NA
GO:0010743	regulation of macrophage derived foam cell differentiation	BP	3	Multicategory	1	1	0	#NAME?	NA
GO:0010744	positive regulation of macrophage derived foam cell differentiation	BP	3	Multicategory	1	1	0	#NAME?	NA
GO:0010745	negative regulation of macrophage derived foam cell differentiation	BP	3	Multicategory	1	1	0	#NAME?	NA
GO:0010749	regulation of nitric oxide mediated signal transduction	BP	3	Multicategory	1	1	0	#NAME?	NA
GO:0010752	regulation of cGMP-mediated signaling	BP	3	Multicategory	1	1	0	#NAME?	NA
GO:0010755	regulation of plasminogen activation	BP	3	Multicategory	1	1	0	#NAME?	NA
GO:0010758	regulation of macrophage chemotaxis	BP	3	Multicategory	1	1	0	#NAME?	NA
GO:0010759	positive regulation of macrophage chemotaxis	BP	3	Multicategory	1	1	0	#NAME?	NA
GO:0010760	negative regulation of macrophage chemotaxis	BP	3	Multicategory	1	1	0	#NAME?	NA
GO:0010761	fibroblast migration	BP	3	Multicategory	1	1	0	#NAME?	NA
GO:0010762	regulation of fibroblast migration	BP	3	Multicategory	1	1	0	#NAME?	NA
GO:0010763	positive regulation of fibroblast migration	BP	3	Multicategory	1	1	0	#NAME?	NA
GO:0010765	positive regulation of sodium ion transport	BP	3	Multicategory	1	1	0	#NAME?	NA
GO:0010766	negative regulation of sodium ion transport	BP	3	Multicategory	1	1	0	#NAME?	NA
GO:0010770	positive regulation of cell morphogenesis involved in differentiation	BP	3	Multicategory	1	1	0	#NAME?	NA
GO:0010799	regulation of peptidyl-threonine phosphorylation	BP	3	Multicategory	1	1	0	#NAME?	NA
GO:0010800	positive regulation of peptidyl-threonine phosphorylation	BP	3	Multicategory	1	1	0	#NAME?	NA
GO:0010801	negative regulation of peptidyl-threonine phosphorylation	BP	3	Multicategory	1	1	0	#NAME?	NA
GO:0010803	regulation of tumor necrosis factor-mediated signaling pathway	BP	3	Multicategory	1	1	0	#NAME?	NA
GO:0010804	negative regulation of tumor necrosis factor-mediated signaling pathway	BP	3	Multicategory	1	1	0	#NAME?	NA
GO:0010812	negative regulation of cell-substrate adhesion	BP	3	Multicategory	1	1	0	#NAME?	NA
GO:0010818	T cell chemotaxis	BP	3	Multicategory	1	1	0	#NAME?	NA
GO:0010819	regulation of T cell chemotaxis	BP	3	Multicategory	1	1	0	#NAME?	NA
GO:0010820	positive regulation of T cell chemotaxis	BP	3	Multicategory	1	1	0	#NAME?	NA
GO:0010822	positive regulation of mitochondrion organization	BP	3	Multicategory	1	1	0	#NAME?	NA
GO:0010824	regulation of centrosome duplication	BP	3	Multicategory	1	1	0	#NAME?	NA
GO:0010826	negative regulation of centrosome duplication	BP	3	Multicategory	1	1	0	#NAME?	NA
GO:0010827	regulation of glucose transmembrane transport	BP	3	Multicategory	1	1	0	#NAME?	NA
GO:0010828	positive regulation of glucose transmembrane transport	BP	3	Multicategory	1	1	0	#NAME?	NA
GO:0010829	negative regulation of glucose transmembrane transport	BP	3	Multicategory	1	1	0	#NAME?	NA
GO:0010830	regulation of myotube differentiation	BP	3	Multicategory	1	1	0	#NAME?	NA
GO:0010831	positive regulation of myotube differentiation	BP	3	Multicategory	1	1	0	#NAME?	NA
GO:0010832	negative regulation of myotube differentiation	BP	3	Multicategory	1	1	0	#NAME?	NA
GO:0010835	regulation of protein ADP-ribosylation	BP	3	Multicategory	1	1	0	#NAME?	NA
GO:0010837	regulation of keratinocyte proliferation	BP	3	Multicategory	1	1	0	#NAME?	NA
GO:0010838	positive regulation of keratinocyte proliferation	BP	3	Multicategory	1	1	0	#NAME?	NA
GO:0010839	negative regulation of keratinocyte proliferation	BP	3	Multicategory	1	1	0	#NAME?	NA
GO:0010842	retina layer formation	BP	3	Multicategory	1	1	0	#NAME?	NA
GO:0010847	regulation of chromatin assembly	BP	3	Multicategory	1	1	0	#NAME?	NA
GO:0010862	positive regulation of pathway-restricted SMAD protein phosphorylation	BP	3	Multicategory	1	1	0	#NAME?	NA
GO:0010863	positive regulation of phospholipase C activity	BP	3	Multicategory	1	1	0	#NAME?	NA
GO:0010866	regulation of triglyceride biosynthetic process	BP	3	Multicategory	1	1	0	#NAME?	NA
GO:0010867	positive regulation of triglyceride biosynthetic process	BP	3	Multicategory	1	1	0	#NAME?	NA
GO:0010869	regulation of receptor biosynthetic process	BP	3	Multicategory	1	1	0	#NAME?	NA
GO:0010870	positive regulation of receptor biosynthetic process	BP	3	Multicategory	1	1	0	#NAME?	NA
GO:0010872	regulation of cholesterol esterification	BP	3	Multicategory	1	1	0	#NAME?	NA
GO:0010874	regulation of cholesterol efflux	BP	3	Multicategory	1	1	0	#NAME?	NA
GO:0010875	positive regulation of cholesterol efflux	BP	3	Multicategory	1	1	0	#NAME?	NA
GO:0010878	cholesterol storage	BP	3	Multicategory	1	1	0	#NAME?	NA
GO:0010880	regulation of release of sequestered calcium ion into cytosol by sarcoplasmic reticulum	BP	3	Multicategory	1	1	0	#NAME?	NA
GO:0010881	regulation of cardiac muscle contraction by regulation of the release of sequestered calcium ion	BP	3	Multicategory	1	1	0	#NAME?	NA
GO:0010882	regulation of cardiac muscle contraction by calcium ion signaling	BP	3	Multicategory	1	1	0	#NAME?	NA
GO:0010883	regulation of lipid storage	BP	3	Multicategory	1	1	0	#NAME?	NA
GO:0010884	positive regulation of lipid storage	BP	3	Multicategory	1	1	0	#NAME?	NA
GO:0010885	regulation of cholesterol storage	BP	3	Multicategory	1	1	0	#NAME?	NA
GO:0010888	negative regulation of lipid storage	BP	3	Multicategory	1	1	0	#NAME?	NA
GO:0010889	regulation of sequestering of triglyceride	BP	3	Multicategory	1	1	0	#NAME?	NA
GO:0010893	positive regulation of steroid biosynthetic process	BP	3	Multicategory	1	1	0	#NAME?	NA
GO:0010894	negative regulation of steroid biosynthetic process	BP	3	Multicategory	1	1	0	#NAME?	NA
GO:0010896	regulation of triglyceride catabolic process	BP	3	Multicategory	1	1	0	#NAME?	NA
GO:0010907	positive regulation of glucose metabolic process	BP	3	Multicategory	1	1	0	#NAME?	NA
GO:0010917	negative regulation of mitochondrial membrane potential	BP	3	Multicategory	1	1	0	#NAME?	NA
GO:0010918	positive regulation of mitochondrial membrane potential	BP	3	Multicategory	1	1	0	#NAME?	NA
GO:0010919	regulation of inositol phosphate biosynthetic process	BP	3	Multicategory	1	1	0	#NAME?	NA
GO:0010923	negative regulation of phosphatase activity	BP	3	Multicategory	1	1	0	#NAME?	NA
GO:0010934	macrophage cytokine production	BP	3	Multicategory	1	1	0	#NAME?	NA
GO:0010935	regulation of macrophage cytokine production	BP	3	Multicategory	1	1	0	#NAME?	NA
GO:0010939	regulation of necrotic cell death	BP	3	Multicategory	1	1	0	#NAME?	NA
GO:0010940	positive regulation of necrotic cell death	BP	3	Multicategory	1	1	0	#NAME?	NA
GO:0010944	negative regulation of transcription by competitive promoter binding	BP	3	Multicategory	1	1	0	#NAME?	NA
GO:0010948	negative regulation of cell cycle process	BP	3	Multicategory	1	1	0	#NAME?	NA
GO:0010951	negative regulation of endopeptidase activity	BP	3	Multicategory	1	1	0	#NAME?	NA
GO:0010954	positive regulation of protein processing	BP	3	Multicategory	1	1	0	#NAME?	NA
GO:0010955	negative regulation of protein processing	BP	3	Multicategory	1	1	0	#NAME?	NA
GO:0010960	magnesium ion homeostasis	BP	3	Multicategory	1	1	0	#NAME?	NA
GO:0010962	regulation of glucan biosynthetic process	BP	3	Multicategory	1	1	0	#NAME?	NA
GO:0010965	regulation of mitotic sister chromatid separation	BP	3	Multicategory	1	1	0	#NAME?	NA
GO:0010968	regulation of microtubule nucleation	BP	3	Multicategory	1	1	0	#NAME?	NA
GO:0010971	positive regulation of G2/M transition of mitotic cell cycle	BP	3	Multicategory	1	1	0	#NAME?	NA
GO:0010972	negative regulation of G2/M transition of mitotic cell cycle	BP	3	Multicategory	1	1	0	#NAME?	NA
GO:0010984	regulation of lipoprotein particle clearance	BP	3	Multicategory	1	1	0	#NAME?	NA
GO:0010985	negative regulation of lipoprotein particle clearance	BP	3	Multicategory	1	1	0	#NAME?	NA
GO:0010988	regulation of low-density lipoprotein particle clearance	BP	3	Multicategory	1	1	0	#NAME?	NA
GO:0010989	negative regulation of low-density lipoprotein particle clearance	BP	3	Multicategory	1	1	0	#NAME?	NA
GO:0010996	response to auditory stimulus	BP	3	Multicategory	1	1	0	#NAME?	NA
GO:0010998	regulation of translational initiation by eIF2 alpha phosphorylation	BP	3	Multicategory	1	1	0	#NAME?	NA
GO:0014002	astrocyte development	BP	3	Multicategory	1	1	0	#NAME?	NA
GO:0014003	oligodendrocyte development	BP	3	Multicategory	1	1	0	#NAME?	NA
GO:0014015	positive regulation of gliogenesis	BP	3	Multicategory	1	1	0	#NAME?	NA
GO:0014020	primary neural tube formation	BP	3	Multicategory	1	1	0	#NAME?	NA
GO:0014029	neural crest formation	BP	3	Multicategory	1	1	0	#NAME?	NA
GO:0014041	regulation of neuron maturation	BP	3	Multicategory	1	1	0	#NAME?	NA
GO:0014044	Schwann cell development	BP	3	Multicategory	1	1	0	#NAME?	NA
GO:0014046	dopamine secretion	BP	3	Multicategory	1	1	0	#NAME?	NA
GO:0014047	glutamate secretion	BP	3	Multicategory	1	1	0	#NAME?	NA
GO:0014048	regulation of glutamate secretion	BP	3	Multicategory	1	1	0	#NAME?	NA
GO:0014049	positive regulation of glutamate secretion	BP	3	Multicategory	1	1	0	#NAME?	NA
GO:0014051	gamma-aminobutyric acid secretion	BP	3	Multicategory	1	1	0	#NAME?	NA
GO:0014059	regulation of dopamine secretion	BP	3	Multicategory	1	1	0	#NAME?	NA
GO:0014060	regulation of epinephrine secretion	BP	3	Multicategory	1	1	0	#NAME?	NA
GO:0014061	regulation of norepinephrine secretion	BP	3	Multicategory	1	1	0	#NAME?	NA
GO:0014062	regulation of serotonin secretion	BP	3	Multicategory	1	1	0	#NAME?	NA
GO:0014066	regulation of phosphatidylinositol 3-kinase signaling	BP	3	Multicategory	1	1	0	#NAME?	NA
GO:0014067	negative regulation of phosphatidylinositol 3-kinase signaling	BP	3	Multicategory	1	1	0	#NAME?	NA
GO:0014068	positive regulation of phosphatidylinositol 3-kinase signaling	BP	3	Multicategory	1	1	0	#NAME?	NA
GO:0014072	response to isoquinoline alkaloid	BP	3	Multicategory	1	1	0	#NAME?	NA
GO:0014074	response to purine-containing compound	BP	3	Multicategory	1	1	0	#NAME?	NA
GO:0014733	regulation of skeletal muscle adaptation	BP	3	Multicategory	1	1	0	#NAME?	NA
GO:0014742	positive regulation of muscle hypertrophy	BP	3	Multicategory	1	1	0	#NAME?	NA
GO:0014744	positive regulation of muscle adaptation	BP	3	Multicategory	1	1	0	#NAME?	NA
GO:0014808	release of sequestered calcium ion into cytosol by sarcoplasmic reticulum	BP	3	Multicategory	1	1	0	#NAME?	NA
GO:0014812	muscle cell migration	BP	3	Multicategory	1	1	0	#NAME?	NA
GO:0014819	regulation of skeletal muscle contraction	BP	3	Multicategory	1	1	0	#NAME?	NA
GO:0014820	tonic smooth muscle contraction	BP	3	Multicategory	1	1	0	#NAME?	NA
GO:0014821	phasic smooth muscle contraction	BP	3	Multicategory	1	1	0	#NAME?	NA
GO:0014823	response to activity	BP	3	Multicategory	1	1	0	#NAME?	NA
GO:0014829	vascular smooth muscle contraction	BP	3	Multicategory	1	1	0	#NAME?	NA
GO:0014831	gastro-intestinal system smooth muscle contraction	BP	3	Multicategory	1	1	0	#NAME?	NA
GO:0014841	skeletal muscle satellite cell proliferation	BP	3	Multicategory	1	1	0	#NAME?	NA
GO:0014842	regulation of skeletal muscle satellite cell proliferation	BP	3	Multicategory	1	1	0	#NAME?	NA
GO:0014850	response to muscle activity	BP	3	Multicategory	1	1	0	#NAME?	NA
GO:0014854	response to inactivity	BP	3	Multicategory	1	1	0	#NAME?	NA
GO:0014856	skeletal muscle cell proliferation	BP	3	Multicategory	1	1	0	#NAME?	NA
GO:0014857	regulation of skeletal muscle cell proliferation	BP	3	Multicategory	1	1	0	#NAME?	NA
GO:0014866	skeletal myofibril assembly	BP	3	Multicategory	1	1	0	#NAME?	NA
GO:0014870	response to muscle inactivity	BP	3	Multicategory	1	1	0	#NAME?	NA
GO:0014874	response to stimulus involved in regulation of muscle adaptation	BP	3	Multicategory	1	1	0	#NAME?	NA
GO:0014877	response to muscle inactivity involved in regulation of muscle adaptation	BP	3	Multicategory	1	1	0	#NAME?	NA
GO:0014883	transition between fast and slow fiber	BP	3	Multicategory	1	1	0	#NAME?	NA
GO:0014889	muscle atrophy	BP	3	Multicategory	1	1	0	#NAME?	NA
GO:0014894	response to denervation involved in regulation of muscle adaptation	BP	3	Multicategory	1	1	0	#NAME?	NA
GO:0014900	muscle hyperplasia	BP	3	Multicategory	1	1	0	#NAME?	NA
GO:0014902	myotube differentiation	BP	3	Multicategory	1	1	0	#NAME?	NA
GO:0014904	myotube cell development	BP	3	Multicategory	1	1	0	#NAME?	NA
GO:0014909	smooth muscle cell migration	BP	3	Multicategory	1	1	0	#NAME?	NA
GO:0014910	regulation of smooth muscle cell migration	BP	3	Multicategory	1	1	0	#NAME?	NA
GO:0014911	positive regulation of smooth muscle cell migration	BP	3	Multicategory	1	1	0	#NAME?	NA
GO:0014912	negative regulation of smooth muscle cell migration	BP	3	Multicategory	1	1	0	#NAME?	NA
GO:0015012	heparan sulfate proteoglycan biosynthetic process	BP	3	Multicategory	1	1	0	#NAME?	NA
GO:0015014	heparan sulfate proteoglycan biosynthetic process, polysaccharide chain biosynthetic process	BP	3	Multicategory	1	1	0	#NAME?	NA
GO:0015074	DNA integration	BP	3	Multicategory	1	1	0	#NAME?	NA
GO:0015669	gas transport	BP	3	Multicategory	1	1	0	#NAME?	NA
GO:0015671	oxygen transport	BP	3	Multicategory	1	1	0	#NAME?	NA
GO:0015693	magnesium ion transport	BP	3	Multicategory	1	1	0	#NAME?	NA
GO:0015697	quaternary ammonium group transport	BP	3	Multicategory	1	1	0	#NAME?	NA
GO:0015698	inorganic anion transport	BP	3	Multicategory	1	1	0	#NAME?	NA
GO:0015701	bicarbonate transport	BP	3	Multicategory	1	1	0	#NAME?	NA
GO:0015718	monocarboxylic acid transport	BP	3	Multicategory	1	1	0	#NAME?	NA
GO:0015721	bile acid and bile salt transport	BP	3	Multicategory	1	1	0	#NAME?	NA
GO:0015732	prostaglandin transport	BP	3	Multicategory	1	1	0	#NAME?	NA
GO:0015740	C4-dicarboxylate transport	BP	3	Multicategory	1	1	0	#NAME?	NA
GO:0015749	monosaccharide transmembrane transport	BP	3	Multicategory	1	1	0	#NAME?	NA
GO:0015780	nucleotide-sugar transmembrane transport	BP	3	Multicategory	1	1	0	#NAME?	NA
GO:0015791	polyol transport	BP	3	Multicategory	1	1	0	#NAME?	NA
GO:0015800	acidic amino acid transport	BP	3	Multicategory	1	1	0	#NAME?	NA
GO:0015801	aromatic amino acid transport	BP	3	Multicategory	1	1	0	#NAME?	NA
GO:0015802	basic amino acid transport	BP	3	Multicategory	1	1	0	#NAME?	NA
GO:0015804	neutral amino acid transport	BP	3	Multicategory	1	1	0	#NAME?	NA
GO:0015807	L-amino acid transport	BP	3	Multicategory	1	1	0	#NAME?	NA
GO:0015812	gamma-aminobutyric acid transport	BP	3	Multicategory	1	1	0	#NAME?	NA
GO:0015813	L-glutamate transmembrane transport	BP	3	Multicategory	1	1	0	#NAME?	NA
GO:0015816	glycine transport	BP	3	Multicategory	1	1	0	#NAME?	NA
GO:0015837	amine transport	BP	3	Multicategory	1	1	0	#NAME?	NA
GO:0015849	organic acid transport	BP	3	Multicategory	1	1	0	#NAME?	NA
GO:0015870	acetylcholine transport	BP	3	Multicategory	1	1	0	#NAME?	NA
GO:0015871	choline transport	BP	3	Multicategory	1	1	0	#NAME?	NA
GO:0015872	dopamine transport	BP	3	Multicategory	1	1	0	#NAME?	NA
GO:0015874	norepinephrine transport	BP	3	Multicategory	1	1	0	#NAME?	NA
GO:0015908	fatty acid transport	BP	3	Multicategory	1	1	0	#NAME?	NA
GO:0015909	long-chain fatty acid transport	BP	3	Multicategory	1	1	0	#NAME?	NA
GO:0015914	phospholipid transport	BP	3	Multicategory	1	1	0	#NAME?	NA
GO:0015918	sterol transport	BP	3	Multicategory	1	1	0	#NAME?	NA
GO:0015919	peroxisomal membrane transport	BP	3	Multicategory	1	1	0	#NAME?	NA
GO:0015936	coenzyme A metabolic process	BP	3	Multicategory	1	1	0	#NAME?	NA
GO:0015937	coenzyme A biosynthetic process	BP	3	Multicategory	1	1	0	#NAME?	NA
GO:0015949	nucleobase-containing small molecule interconversion	BP	3	Multicategory	1	1	0	#NAME?	NA
GO:0015985	energy coupled proton transport, down electrochemical gradient	BP	3	Multicategory	1	1	0	#NAME?	NA
GO:0015986	ATP synthesis coupled proton transport	BP	3	Multicategory	1	1	0	#NAME?	NA
GO:0016024	CDP-diacylglycerol biosynthetic process	BP	3	Multicategory	1	1	0	#NAME?	NA
GO:0016048	detection of temperature stimulus	BP	3	Multicategory	1	1	0	#NAME?	NA
GO:0016050	vesicle organization	BP	3	Multicategory	1	1	0	#NAME?	NA
GO:0016051	carbohydrate biosynthetic process	BP	3	Multicategory	1	1	0	#NAME?	NA
GO:0016053	organic acid biosynthetic process	BP	3	Multicategory	1	1	0	#NAME?	NA
GO:0016056	rhodopsin mediated signaling pathway	BP	3	Multicategory	1	1	0	#NAME?	NA
GO:0016073	snRNA metabolic process	BP	3	Multicategory	1	1	0	#NAME?	NA
GO:0016074	snoRNA metabolic process	BP	3	Multicategory	1	1	0	#NAME?	NA
GO:0016075	rRNA catabolic process	BP	3	Multicategory	1	1	0	#NAME?	NA
GO:0016079	synaptic vesicle exocytosis	BP	3	Multicategory	1	1	0	#NAME?	NA
GO:0016081	synaptic vesicle docking	BP	3	Multicategory	1	1	0	#NAME?	NA
GO:0016082	synaptic vesicle priming	BP	3	Multicategory	1	1	0	#NAME?	NA
GO:0016098	monoterpenoid metabolic process	BP	3	Multicategory	1	1	0	#NAME?	NA
GO:0016101	diterpenoid metabolic process	BP	3	Multicategory	1	1	0	#NAME?	NA
GO:0016102	diterpenoid biosynthetic process	BP	3	Multicategory	1	1	0	#NAME?	NA
GO:0016114	terpenoid biosynthetic process	BP	3	Multicategory	1	1	0	#NAME?	NA
GO:0016126	sterol biosynthetic process	BP	3	Multicategory	1	1	0	#NAME?	NA
GO:0016127	sterol catabolic process	BP	3	Multicategory	1	1	0	#NAME?	NA
GO:0016137	glycoside metabolic process	BP	3	Multicategory	1	1	0	#NAME?	NA
GO:0016180	snRNA processing	BP	3	Multicategory	1	1	0	#NAME?	NA
GO:0016188	synaptic vesicle maturation	BP	3	Multicategory	1	1	0	#NAME?	NA
GO:0016226	iron-sulfur cluster assembly	BP	3	Multicategory	1	1	0	#NAME?	NA
GO:0016246	RNA interference	BP	3	Multicategory	1	1	0	#NAME?	NA
GO:0016254	preassembly of GPI anchor in ER membrane	BP	3	Multicategory	1	1	0	#NAME?	NA
GO:0016266	O-glycan processing	BP	3	Multicategory	1	1	0	#NAME?	NA
GO:0016322	neuron remodeling	BP	3	Multicategory	1	1	0	#NAME?	NA
GO:0016338	calcium-independent cell-cell adhesion via plasma membrane cell-adhesion molecules	BP	3	Multicategory	1	1	0	#NAME?	NA
GO:0016339	calcium-dependent cell-cell adhesion via plasma membrane cell adhesion molecules	BP	3	Multicategory	1	1	0	#NAME?	NA
GO:0016446	somatic hypermutation of immunoglobulin genes	BP	3	Multicategory	1	1	0	#NAME?	NA
GO:0016482	cytosolic transport	BP	3	Multicategory	1	1	0	#NAME?	NA
GO:0016486	peptide hormone processing	BP	3	Multicategory	1	1	0	#NAME?	NA
GO:0016540	protein autoprocessing	BP	3	Multicategory	1	1	0	#NAME?	NA
GO:0016553	base conversion or substitution editing	BP	3	Multicategory	1	1	0	#NAME?	NA
GO:0016554	cytidine to uridine editing	BP	3	Multicategory	1	1	0	#NAME?	NA
GO:0016556	mRNA modification	BP	3	Multicategory	1	1	0	#NAME?	NA
GO:0016558	protein import into peroxisome matrix	BP	3	Multicategory	1	1	0	#NAME?	NA
GO:0016572	histone phosphorylation	BP	3	Multicategory	1	1	0	#NAME?	NA
GO:0016574	histone ubiquitination	BP	3	Multicategory	1	1	0	#NAME?	NA
GO:0016575	histone deacetylation	BP	3	Multicategory	1	1	0	#NAME?	NA
GO:0016577	histone demethylation	BP	3	Multicategory	1	1	0	#NAME?	NA
GO:0016578	histone deubiquitination	BP	3	Multicategory	1	1	0	#NAME?	NA
GO:0016584	nucleosome positioning	BP	3	Multicategory	1	1	0	#NAME?	NA
GO:0016601	Rac protein signal transduction	BP	3	Multicategory	1	1	0	#NAME?	NA
GO:0016973	poly(A)+ mRNA export from nucleus	BP	3	Multicategory	1	1	0	#NAME?	NA
GO:0016999	antibiotic metabolic process	BP	3	Multicategory	1	1	0	#NAME?	NA
GO:0017000	antibiotic biosynthetic process	BP	3	Multicategory	1	1	0	#NAME?	NA
GO:0017001	antibiotic catabolic process	BP	3	Multicategory	1	1	0	#NAME?	NA
GO:0017004	cytochrome complex assembly	BP	3	Multicategory	1	1	0	#NAME?	NA
GO:0017014	protein nitrosylation	BP	3	Multicategory	1	1	0	#NAME?	NA
GO:0017085	response to insecticide	BP	3	Multicategory	1	1	0	#NAME?	NA
GO:0017121	plasma membrane phospholipid scrambling	BP	3	Multicategory	1	1	0	#NAME?	NA
GO:0017145	stem cell division	BP	3	Multicategory	1	1	0	#NAME?	NA
GO:0017148	negative regulation of translation	BP	3	Multicategory	1	1	0	#NAME?	NA
GO:0017156	calcium-ion regulated exocytosis	BP	3	Multicategory	1	1	0	#NAME?	NA
GO:0017158	regulation of calcium ion-dependent exocytosis	BP	3	Multicategory	1	1	0	#NAME?	NA
GO:0018023	peptidyl-lysine trimethylation	BP	3	Multicategory	1	1	0	#NAME?	NA
GO:0018026	peptidyl-lysine monomethylation	BP	3	Multicategory	1	1	0	#NAME?	NA
GO:0018027	peptidyl-lysine dimethylation	BP	3	Multicategory	1	1	0	#NAME?	NA
GO:0018065	protein-cofactor linkage	BP	3	Multicategory	1	1	0	#NAME?	NA
GO:0018095	protein polyglutamylation	BP	3	Multicategory	1	1	0	#NAME?	NA
GO:0018105	peptidyl-serine phosphorylation	BP	3	Multicategory	1	1	0	#NAME?	NA
GO:0018107	peptidyl-threonine phosphorylation	BP	3	Multicategory	1	1	0	#NAME?	NA
GO:0018119	peptidyl-cysteine S-nitrosylation	BP	3	Multicategory	1	1	0	#NAME?	NA
GO:0018126	protein hydroxylation	BP	3	Multicategory	1	1	0	#NAME?	NA
GO:0018158	protein oxidation	BP	3	Multicategory	1	1	0	#NAME?	NA
GO:0018195	peptidyl-arginine modification	BP	3	Multicategory	1	1	0	#NAME?	NA
GO:0018196	peptidyl-asparagine modification	BP	3	Multicategory	1	1	0	#NAME?	NA
GO:0018198	peptidyl-cysteine modification	BP	3	Multicategory	1	1	0	#NAME?	NA
GO:0018200	peptidyl-glutamic acid modification	BP	3	Multicategory	1	1	0	#NAME?	NA
GO:0018202	peptidyl-histidine modification	BP	3	Multicategory	1	1	0	#NAME?	NA
GO:0018206	peptidyl-methionine modification	BP	3	Multicategory	1	1	0	#NAME?	NA
GO:0018208	peptidyl-proline modification	BP	3	Multicategory	1	1	0	#NAME?	NA
GO:0018209	peptidyl-serine modification	BP	3	Multicategory	1	1	0	#NAME?	NA
GO:0018210	peptidyl-threonine modification	BP	3	Multicategory	1	1	0	#NAME?	NA
GO:0018216	peptidyl-arginine methylation	BP	3	Multicategory	1	1	0	#NAME?	NA
GO:0018230	peptidyl-L-cysteine S-palmitoylation	BP	3	Multicategory	1	1	0	#NAME?	NA
GO:0018231	peptidyl-S-diacylglycerol-L-cysteine biosynthetic process from peptidyl-cysteine	BP	3	Multicategory	1	1	0	#NAME?	NA
GO:0018242	protein O-linked glycosylation via serine	BP	3	Multicategory	1	1	0	#NAME?	NA
GO:0018279	protein N-linked glycosylation via asparagine	BP	3	Multicategory	1	1	0	#NAME?	NA
GO:0018298	protein-chromophore linkage	BP	3	Multicategory	1	1	0	#NAME?	NA
GO:0018342	protein prenylation	BP	3	Multicategory	1	1	0	#NAME?	NA
GO:0018345	protein palmitoylation	BP	3	Multicategory	1	1	0	#NAME?	NA
GO:0018410	C-terminal protein amino acid modification	BP	3	Multicategory	1	1	0	#NAME?	NA
GO:0018904	ether metabolic process	BP	3	Multicategory	1	1	0	#NAME?	NA
GO:0019042	viral latency	BP	3	Multicategory	1	1	0	#NAME?	NA
GO:0019043	establishment of viral latency	BP	3	Multicategory	1	1	0	#NAME?	NA
GO:0019054	modulation by virus of host cellular process	BP	3	Multicategory	1	1	0	#NAME?	NA
GO:0019076	viral release from host cell	BP	3	Multicategory	1	1	0	#NAME?	NA
GO:0019079	viral genome replication	BP	3	Multicategory	1	1	0	#NAME?	NA
GO:0019080	viral gene expression	BP	3	Multicategory	1	1	0	#NAME?	NA
GO:0019081	viral translation	BP	3	Multicategory	1	1	0	#NAME?	NA
GO:0019083	viral transcription	BP	3	Multicategory	1	1	0	#NAME?	NA
GO:0019098	reproductive behavior	BP	3	Multicategory	1	1	0	#NAME?	NA
GO:0019184	nonribosomal peptide biosynthetic process	BP	3	Multicategory	1	1	0	#NAME?	NA
GO:0019217	regulation of fatty acid metabolic process	BP	3	Multicategory	1	1	0	#NAME?	NA
GO:0019226	transmission of nerve impulse	BP	3	Multicategory	1	1	0	#NAME?	NA
GO:0019228	neuronal action potential	BP	3	Multicategory	1	1	0	#NAME?	NA
GO:0019233	sensory perception of pain	BP	3	Multicategory	1	1	0	#NAME?	NA
GO:0019319	hexose biosynthetic process	BP	3	Multicategory	1	1	0	#NAME?	NA
GO:0019320	hexose catabolic process	BP	3	Multicategory	1	1	0	#NAME?	NA
GO:0019321	pentose metabolic process	BP	3	Multicategory	1	1	0	#NAME?	NA
GO:0019336	phenol-containing compound catabolic process	BP	3	Multicategory	1	1	0	#NAME?	NA
GO:0019359	nicotinamide nucleotide biosynthetic process	BP	3	Multicategory	1	1	0	#NAME?	NA
GO:0019362	pyridine nucleotide metabolic process	BP	3	Multicategory	1	1	0	#NAME?	NA
GO:0019363	pyridine nucleotide biosynthetic process	BP	3	Multicategory	1	1	0	#NAME?	NA
GO:0019369	arachidonic acid metabolic process	BP	3	Multicategory	1	1	0	#NAME?	NA
GO:0019370	leukotriene biosynthetic process	BP	3	Multicategory	1	1	0	#NAME?	NA
GO:0019371	cyclooxygenase pathway	BP	3	Multicategory	1	1	0	#NAME?	NA
GO:0019372	lipoxygenase pathway	BP	3	Multicategory	1	1	0	#NAME?	NA
GO:0019373	epoxygenase P450 pathway	BP	3	Multicategory	1	1	0	#NAME?	NA
GO:0019395	fatty acid oxidation	BP	3	Multicategory	1	1	0	#NAME?	NA
GO:0019400	alditol metabolic process	BP	3	Multicategory	1	1	0	#NAME?	NA
GO:0019430	removal of superoxide radicals	BP	3	Multicategory	1	1	0	#NAME?	NA
GO:0019432	triglyceride biosynthetic process	BP	3	Multicategory	1	1	0	#NAME?	NA
GO:0019433	triglyceride catabolic process	BP	3	Multicategory	1	1	0	#NAME?	NA
GO:0019511	peptidyl-proline hydroxylation	BP	3	Multicategory	1	1	0	#NAME?	NA
GO:0019532	oxalate transport	BP	3	Multicategory	1	1	0	#NAME?	NA
GO:0019585	glucuronate metabolic process	BP	3	Multicategory	1	1	0	#NAME?	NA
GO:0019626	short-chain fatty acid catabolic process	BP	3	Multicategory	1	1	0	#NAME?	NA
GO:0019627	urea metabolic process	BP	3	Multicategory	1	1	0	#NAME?	NA
GO:0019646	aerobic electron transport chain	BP	3	Multicategory	1	1	0	#NAME?	NA
GO:0019674	NAD metabolic process	BP	3	Multicategory	1	1	0	#NAME?	NA
GO:0019692	deoxyribose phosphate metabolic process	BP	3	Multicategory	1	1	0	#NAME?	NA
GO:0019722	calcium-mediated signaling	BP	3	Multicategory	1	1	0	#NAME?	NA
GO:0019731	antibacterial humoral response	BP	3	Multicategory	1	1	0	#NAME?	NA
GO:0019748	secondary metabolic process	BP	3	Multicategory	1	1	0	#NAME?	NA
GO:0019751	polyol metabolic process	BP	3	Multicategory	1	1	0	#NAME?	NA
GO:0019755	one-carbon compound transport	BP	3	Multicategory	1	1	0	#NAME?	NA
GO:0019852	L-ascorbic acid metabolic process	BP	3	Multicategory	1	1	0	#NAME?	NA
GO:0019883	antigen processing and presentation of endogenous antigen	BP	3	Multicategory	1	1	0	#NAME?	NA
GO:0019885	antigen processing and presentation of endogenous peptide antigen via MHC class I	BP	3	Multicategory	1	1	0	#NAME?	NA
GO:0019896	axonal transport of mitochondrion	BP	3	Multicategory	1	1	0	#NAME?	NA
GO:0019915	lipid storage	BP	3	Multicategory	1	1	0	#NAME?	NA
GO:0019932	second-messenger-mediated signaling	BP	3	Multicategory	1	1	0	#NAME?	NA
GO:0019933	cAMP-mediated signaling	BP	3	Multicategory	1	1	0	#NAME?	NA
GO:0019934	cGMP-mediated signaling	BP	3	Multicategory	1	1	0	#NAME?	NA
GO:0019935	cyclic-nucleotide-mediated signaling	BP	3	Multicategory	1	1	0	#NAME?	NA
GO:0019985	translesion synthesis	BP	3	Multicategory	1	1	0	#NAME?	NA
GO:0020027	hemoglobin metabolic process	BP	3	Multicategory	1	1	0	#NAME?	NA
GO:0021510	spinal cord development	BP	3	Multicategory	1	1	0	#NAME?	NA
GO:0021511	spinal cord patterning	BP	3	Multicategory	1	1	0	#NAME?	NA
GO:0021513	spinal cord dorsal/ventral patterning	BP	3	Multicategory	1	1	0	#NAME?	NA
GO:0021514	ventral spinal cord interneuron differentiation	BP	3	Multicategory	1	1	0	#NAME?	NA
GO:0021515	cell differentiation in spinal cord	BP	3	Multicategory	1	1	0	#NAME?	NA
GO:0021516	dorsal spinal cord development	BP	3	Multicategory	1	1	0	#NAME?	NA
GO:0021517	ventral spinal cord development	BP	3	Multicategory	1	1	0	#NAME?	NA
GO:0021520	spinal cord motor neuron cell fate specification	BP	3	Multicategory	1	1	0	#NAME?	NA
GO:0021521	ventral spinal cord interneuron specification	BP	3	Multicategory	1	1	0	#NAME?	NA
GO:0021522	spinal cord motor neuron differentiation	BP	3	Multicategory	1	1	0	#NAME?	NA
GO:0021527	spinal cord association neuron differentiation	BP	3	Multicategory	1	1	0	#NAME?	NA
GO:0021532	neural tube patterning	BP	3	Multicategory	1	1	0	#NAME?	NA
GO:0021533	cell differentiation in hindbrain	BP	3	Multicategory	1	1	0	#NAME?	NA
GO:0021534	cell proliferation in hindbrain	BP	3	Multicategory	1	1	0	#NAME?	NA
GO:0021535	cell migration in hindbrain	BP	3	Multicategory	1	1	0	#NAME?	NA
GO:0021536	diencephalon development	BP	3	Multicategory	1	1	0	#NAME?	NA
GO:0021537	telencephalon development	BP	3	Multicategory	1	1	0	#NAME?	NA
GO:0021542	dentate gyrus development	BP	3	Multicategory	1	1	0	#NAME?	NA
GO:0021543	pallium development	BP	3	Multicategory	1	1	0	#NAME?	NA
GO:0021544	subpallium development	BP	3	Multicategory	1	1	0	#NAME?	NA
GO:0021545	cranial nerve development	BP	3	Multicategory	1	1	0	#NAME?	NA
GO:0021548	pons development	BP	3	Multicategory	1	1	0	#NAME?	NA
GO:0021549	cerebellum development	BP	3	Multicategory	1	1	0	#NAME?	NA
GO:0021554	optic nerve development	BP	3	Multicategory	1	1	0	#NAME?	NA
GO:0021559	trigeminal nerve development	BP	3	Multicategory	1	1	0	#NAME?	NA
GO:0021561	facial nerve development	BP	3	Multicategory	1	1	0	#NAME?	NA
GO:0021562	vestibulocochlear nerve development	BP	3	Multicategory	1	1	0	#NAME?	NA
GO:0021575	hindbrain morphogenesis	BP	3	Multicategory	1	1	0	#NAME?	NA
GO:0021587	cerebellum morphogenesis	BP	3	Multicategory	1	1	0	#NAME?	NA
GO:0021591	ventricular system development	BP	3	Multicategory	1	1	0	#NAME?	NA
GO:0021602	cranial nerve morphogenesis	BP	3	Multicategory	1	1	0	#NAME?	NA
GO:0021604	cranial nerve structural organization	BP	3	Multicategory	1	1	0	#NAME?	NA
GO:0021610	facial nerve morphogenesis	BP	3	Multicategory	1	1	0	#NAME?	NA
GO:0021670	lateral ventricle development	BP	3	Multicategory	1	1	0	#NAME?	NA
GO:0021675	nerve development	BP	3	Multicategory	1	1	0	#NAME?	NA
GO:0021680	cerebellar Purkinje cell layer development	BP	3	Multicategory	1	1	0	#NAME?	NA
GO:0021681	cerebellar granular layer development	BP	3	Multicategory	1	1	0	#NAME?	NA
GO:0021692	cerebellar Purkinje cell layer morphogenesis	BP	3	Multicategory	1	1	0	#NAME?	NA
GO:0021694	cerebellar Purkinje cell layer formation	BP	3	Multicategory	1	1	0	#NAME?	NA
GO:0021695	cerebellar cortex development	BP	3	Multicategory	1	1	0	#NAME?	NA
GO:0021696	cerebellar cortex morphogenesis	BP	3	Multicategory	1	1	0	#NAME?	NA
GO:0021697	cerebellar cortex formation	BP	3	Multicategory	1	1	0	#NAME?	NA
GO:0021756	striatum development	BP	3	Multicategory	1	1	0	#NAME?	NA
GO:0021761	limbic system development	BP	3	Multicategory	1	1	0	#NAME?	NA
GO:0021762	substantia nigra development	BP	3	Multicategory	1	1	0	#NAME?	NA
GO:0021766	hippocampus development	BP	3	Multicategory	1	1	0	#NAME?	NA
GO:0021772	olfactory bulb development	BP	3	Multicategory	1	1	0	#NAME?	NA
GO:0021781	glial cell fate commitment	BP	3	Multicategory	1	1	0	#NAME?	NA
GO:0021782	glial cell development	BP	3	Multicategory	1	1	0	#NAME?	NA
GO:0021783	preganglionic parasympathetic fiber development	BP	3	Multicategory	1	1	0	#NAME?	NA
GO:0021794	thalamus development	BP	3	Multicategory	1	1	0	#NAME?	NA
GO:0021795	cerebral cortex cell migration	BP	3	Multicategory	1	1	0	#NAME?	NA
GO:0021799	cerebral cortex radially oriented cell migration	BP	3	Multicategory	1	1	0	#NAME?	NA
GO:0021801	cerebral cortex radial glia guided migration	BP	3	Multicategory	1	1	0	#NAME?	NA
GO:0021819	layer formation in cerebral cortex	BP	3	Multicategory	1	1	0	#NAME?	NA
GO:0021846	cell proliferation in forebrain	BP	3	Multicategory	1	1	0	#NAME?	NA
GO:0021854	hypothalamus development	BP	3	Multicategory	1	1	0	#NAME?	NA
GO:0021871	forebrain regionalization	BP	3	Multicategory	1	1	0	#NAME?	NA
GO:0021872	forebrain generation of neurons	BP	3	Multicategory	1	1	0	#NAME?	NA
GO:0021877	forebrain neuron fate commitment	BP	3	Multicategory	1	1	0	#NAME?	NA
GO:0021879	forebrain neuron differentiation	BP	3	Multicategory	1	1	0	#NAME?	NA
GO:0021884	forebrain neuron development	BP	3	Multicategory	1	1	0	#NAME?	NA
GO:0021885	forebrain cell migration	BP	3	Multicategory	1	1	0	#NAME?	NA
GO:0021889	olfactory bulb interneuron differentiation	BP	3	Multicategory	1	1	0	#NAME?	NA
GO:0021892	cerebral cortex GABAergic interneuron differentiation	BP	3	Multicategory	1	1	0	#NAME?	NA
GO:0021895	cerebral cortex neuron differentiation	BP	3	Multicategory	1	1	0	#NAME?	NA
GO:0021903	rostrocaudal neural tube patterning	BP	3	Multicategory	1	1	0	#NAME?	NA
GO:0021904	dorsal/ventral neural tube patterning	BP	3	Multicategory	1	1	0	#NAME?	NA
GO:0021915	neural tube development	BP	3	Multicategory	1	1	0	#NAME?	NA
GO:0021924	cell proliferation in external granule layer	BP	3	Multicategory	1	1	0	#NAME?	NA
GO:0021930	cerebellar granule cell precursor proliferation	BP	3	Multicategory	1	1	0	#NAME?	NA
GO:0021936	regulation of cerebellar granule cell precursor proliferation	BP	3	Multicategory	1	1	0	#NAME?	NA
GO:0021952	central nervous system projection neuron axonogenesis	BP	3	Multicategory	1	1	0	#NAME?	NA
GO:0021953	central nervous system neuron differentiation	BP	3	Multicategory	1	1	0	#NAME?	NA
GO:0021954	central nervous system neuron development	BP	3	Multicategory	1	1	0	#NAME?	NA
GO:0021955	central nervous system neuron axonogenesis	BP	3	Multicategory	1	1	0	#NAME?	NA
GO:0021978	telencephalon regionalization	BP	3	Multicategory	1	1	0	#NAME?	NA
GO:0021979	hypothalamus cell differentiation	BP	3	Multicategory	1	1	0	#NAME?	NA
GO:0021983	pituitary gland development	BP	3	Multicategory	1	1	0	#NAME?	NA
GO:0021984	adenohypophysis development	BP	3	Multicategory	1	1	0	#NAME?	NA
GO:0021987	cerebral cortex development	BP	3	Multicategory	1	1	0	#NAME?	NA
GO:0021988	olfactory lobe development	BP	3	Multicategory	1	1	0	#NAME?	NA
GO:0022010	central nervous system myelination	BP	3	Multicategory	1	1	0	#NAME?	NA
GO:0022011	myelination in peripheral nervous system	BP	3	Multicategory	1	1	0	#NAME?	NA
GO:0022029	telencephalon cell migration	BP	3	Multicategory	1	1	0	#NAME?	NA
GO:0022030	telencephalon glial cell migration	BP	3	Multicategory	1	1	0	#NAME?	NA
GO:0022037	metencephalon development	BP	3	Multicategory	1	1	0	#NAME?	NA
GO:0022038	corpus callosum development	BP	3	Multicategory	1	1	0	#NAME?	NA
GO:0022400	regulation of rhodopsin mediated signaling pathway	BP	3	Multicategory	1	1	0	#NAME?	NA
GO:0022401	negative adaptation of signaling pathway	BP	3	Multicategory	1	1	0	#NAME?	NA
GO:0022404	molting cycle process	BP	3	Multicategory	1	1	0	#NAME?	NA
GO:0022405	hair cycle process	BP	3	Multicategory	1	1	0	#NAME?	NA
GO:0022406	membrane docking	BP	3	Multicategory	1	1	0	#NAME?	NA
GO:0022410	circadian sleep/wake cycle process	BP	3	Multicategory	1	1	0	#NAME?	NA
GO:0022602	ovulation cycle process	BP	3	Multicategory	1	1	0	#NAME?	NA
GO:0022612	gland morphogenesis	BP	3	Multicategory	1	1	0	#NAME?	NA
GO:0022618	ribonucleoprotein complex assembly	BP	3	Multicategory	1	1	0	#NAME?	NA
GO:0023058	adaptation of signaling pathway	BP	3	Multicategory	1	1	0	#NAME?	NA
GO:0030002	cellular anion homeostasis	BP	3	Multicategory	1	1	0	#NAME?	NA
GO:0030007	cellular potassium ion homeostasis	BP	3	Multicategory	1	1	0	#NAME?	NA
GO:0030011	maintenance of cell polarity	BP	3	Multicategory	1	1	0	#NAME?	NA
GO:0030032	lamellipodium assembly	BP	3	Multicategory	1	1	0	#NAME?	NA
GO:0030041	actin filament polymerization	BP	3	Multicategory	1	1	0	#NAME?	NA
GO:0030042	actin filament depolymerization	BP	3	Multicategory	1	1	0	#NAME?	NA
GO:0030046	parallel actin filament bundle assembly	BP	3	Multicategory	1	1	0	#NAME?	NA
GO:0030049	muscle filament sliding	BP	3	Multicategory	1	1	0	#NAME?	NA
GO:0030071	regulation of mitotic metaphase/anaphase transition	BP	3	Multicategory	1	1	0	#NAME?	NA
GO:0030150	protein import into mitochondrial matrix	BP	3	Multicategory	1	1	0	#NAME?	NA
GO:0030157	pancreatic juice secretion	BP	3	Multicategory	1	1	0	#NAME?	NA
GO:0030166	proteoglycan biosynthetic process	BP	3	Multicategory	1	1	0	#NAME?	NA
GO:0030178	negative regulation of Wnt signaling pathway	BP	3	Multicategory	1	1	0	#NAME?	NA
GO:0030194	positive regulation of blood coagulation	BP	3	Multicategory	1	1	0	#NAME?	NA
GO:0030195	negative regulation of blood coagulation	BP	3	Multicategory	1	1	0	#NAME?	NA
GO:0030199	collagen fibril organization	BP	3	Multicategory	1	1	0	#NAME?	NA
GO:0030201	heparan sulfate proteoglycan metabolic process	BP	3	Multicategory	1	1	0	#NAME?	NA
GO:0030204	chondroitin sulfate metabolic process	BP	3	Multicategory	1	1	0	#NAME?	NA
GO:0030205	dermatan sulfate metabolic process	BP	3	Multicategory	1	1	0	#NAME?	NA
GO:0030206	chondroitin sulfate biosynthetic process	BP	3	Multicategory	1	1	0	#NAME?	NA
GO:0030207	chondroitin sulfate catabolic process	BP	3	Multicategory	1	1	0	#NAME?	NA
GO:0030208	dermatan sulfate biosynthetic process	BP	3	Multicategory	1	1	0	#NAME?	NA
GO:0030212	hyaluronan metabolic process	BP	3	Multicategory	1	1	0	#NAME?	NA
GO:0030213	hyaluronan biosynthetic process	BP	3	Multicategory	1	1	0	#NAME?	NA
GO:0030214	hyaluronan catabolic process	BP	3	Multicategory	1	1	0	#NAME?	NA
GO:0030219	megakaryocyte differentiation	BP	3	Multicategory	1	1	0	#NAME?	NA
GO:0030220	platelet formation	BP	3	Multicategory	1	1	0	#NAME?	NA
GO:0030223	neutrophil differentiation	BP	3	Multicategory	1	1	0	#NAME?	NA
GO:0030224	monocyte differentiation	BP	3	Multicategory	1	1	0	#NAME?	NA
GO:0030225	macrophage differentiation	BP	3	Multicategory	1	1	0	#NAME?	NA
GO:0030238	male sex determination	BP	3	Multicategory	1	1	0	#NAME?	NA
GO:0030239	myofibril assembly	BP	3	Multicategory	1	1	0	#NAME?	NA
GO:0030240	skeletal muscle thin filament assembly	BP	3	Multicategory	1	1	0	#NAME?	NA
GO:0030241	skeletal muscle myosin thick filament assembly	BP	3	Multicategory	1	1	0	#NAME?	NA
GO:0030252	growth hormone secretion	BP	3	Multicategory	1	1	0	#NAME?	NA
GO:0030258	lipid modification	BP	3	Multicategory	1	1	0	#NAME?	NA
GO:0030259	lipid glycosylation	BP	3	Multicategory	1	1	0	#NAME?	NA
GO:0030261	chromosome condensation	BP	3	Multicategory	1	1	0	#NAME?	NA
GO:0030277	maintenance of gastrointestinal epithelium	BP	3	Multicategory	1	1	0	#NAME?	NA
GO:0030299	intestinal cholesterol absorption	BP	3	Multicategory	1	1	0	#NAME?	NA
GO:0030301	cholesterol transport	BP	3	Multicategory	1	1	0	#NAME?	NA
GO:0030309	poly-N-acetyllactosamine metabolic process	BP	3	Multicategory	1	1	0	#NAME?	NA
GO:0030317	flagellated sperm motility	BP	3	Multicategory	1	1	0	#NAME?	NA
GO:0030318	melanocyte differentiation	BP	3	Multicategory	1	1	0	#NAME?	NA
GO:0030320	cellular monovalent inorganic anion homeostasis	BP	3	Multicategory	1	1	0	#NAME?	NA
GO:0030322	stabilization of membrane potential	BP	3	Multicategory	1	1	0	#NAME?	NA
GO:0030330	DNA damage response, signal transduction by p53 class mediator	BP	3	Multicategory	1	1	0	#NAME?	NA
GO:0030388	fructose 1,6-bisphosphate metabolic process	BP	3	Multicategory	1	1	0	#NAME?	NA
GO:0030397	membrane disassembly	BP	3	Multicategory	1	1	0	#NAME?	NA
GO:0030422	production of siRNA involved in RNA interference	BP	3	Multicategory	1	1	0	#NAME?	NA
GO:0030431	sleep	BP	3	Multicategory	1	1	0	#NAME?	NA
GO:0030432	peristalsis	BP	3	Multicategory	1	1	0	#NAME?	NA
GO:0030433	ubiquitin-dependent ERAD pathway	BP	3	Multicategory	1	1	0	#NAME?	NA
GO:0030449	regulation of complement activation	BP	3	Multicategory	1	1	0	#NAME?	NA
GO:0030488	tRNA methylation	BP	3	Multicategory	1	1	0	#NAME?	NA
GO:0030490	maturation of SSU-rRNA	BP	3	Multicategory	1	1	0	#NAME?	NA
GO:0030497	fatty acid elongation	BP	3	Multicategory	1	1	0	#NAME?	NA
GO:0030502	negative regulation of bone mineralization	BP	3	Multicategory	1	1	0	#NAME?	NA
GO:0030509	BMP signaling pathway	BP	3	Multicategory	1	1	0	#NAME?	NA
GO:0030510	regulation of BMP signaling pathway	BP	3	Multicategory	1	1	0	#NAME?	NA
GO:0030511	positive regulation of transforming growth factor beta receptor signaling pathway	BP	3	Multicategory	1	1	0	#NAME?	NA
GO:0030513	positive regulation of BMP signaling pathway	BP	3	Multicategory	1	1	0	#NAME?	NA
GO:0030514	negative regulation of BMP signaling pathway	BP	3	Multicategory	1	1	0	#NAME?	NA
GO:0030520	intracellular estrogen receptor signaling pathway	BP	3	Multicategory	1	1	0	#NAME?	NA
GO:0030534	adult behavior	BP	3	Multicategory	1	1	0	#NAME?	NA
GO:0030539	male genitalia development	BP	3	Multicategory	1	1	0	#NAME?	NA
GO:0030540	female genitalia development	BP	3	Multicategory	1	1	0	#NAME?	NA
GO:0030575	nuclear body organization	BP	3	Multicategory	1	1	0	#NAME?	NA
GO:0030647	aminoglycoside antibiotic metabolic process	BP	3	Multicategory	1	1	0	#NAME?	NA
GO:0030656	regulation of vitamin metabolic process	BP	3	Multicategory	1	1	0	#NAME?	NA
GO:0030728	ovulation	BP	3	Multicategory	1	1	0	#NAME?	NA
GO:0030730	sequestering of triglyceride	BP	3	Multicategory	1	1	0	#NAME?	NA
GO:0030832	regulation of actin filament length	BP	3	Multicategory	1	1	0	#NAME?	NA
GO:0030833	regulation of actin filament polymerization	BP	3	Multicategory	1	1	0	#NAME?	NA
GO:0030834	regulation of actin filament depolymerization	BP	3	Multicategory	1	1	0	#NAME?	NA
GO:0030835	negative regulation of actin filament depolymerization	BP	3	Multicategory	1	1	0	#NAME?	NA
GO:0030836	positive regulation of actin filament depolymerization	BP	3	Multicategory	1	1	0	#NAME?	NA
GO:0030837	negative regulation of actin filament polymerization	BP	3	Multicategory	1	1	0	#NAME?	NA
GO:0030838	positive regulation of actin filament polymerization	BP	3	Multicategory	1	1	0	#NAME?	NA
GO:0030850	prostate gland development	BP	3	Multicategory	1	1	0	#NAME?	NA
GO:0030851	granulocyte differentiation	BP	3	Multicategory	1	1	0	#NAME?	NA
GO:0030852	regulation of granulocyte differentiation	BP	3	Multicategory	1	1	0	#NAME?	NA
GO:0030859	polarized epithelial cell differentiation	BP	3	Multicategory	1	1	0	#NAME?	NA
GO:0030865	cortical cytoskeleton organization	BP	3	Multicategory	1	1	0	#NAME?	NA
GO:0030866	cortical actin cytoskeleton organization	BP	3	Multicategory	1	1	0	#NAME?	NA
GO:0030889	negative regulation of B cell proliferation	BP	3	Multicategory	1	1	0	#NAME?	NA
GO:0030900	forebrain development	BP	3	Multicategory	1	1	0	#NAME?	NA
GO:0030901	midbrain development	BP	3	Multicategory	1	1	0	#NAME?	NA
GO:0030902	hindbrain development	BP	3	Multicategory	1	1	0	#NAME?	NA
GO:0030903	notochord development	BP	3	Multicategory	1	1	0	#NAME?	NA
GO:0030917	midbrain-hindbrain boundary development	BP	3	Multicategory	1	1	0	#NAME?	NA
GO:0030947	regulation of vascular endothelial growth factor receptor signaling pathway	BP	3	Multicategory	1	1	0	#NAME?	NA
GO:0030948	negative regulation of vascular endothelial growth factor receptor signaling pathway	BP	3	Multicategory	1	1	0	#NAME?	NA
GO:0030949	positive regulation of vascular endothelial growth factor receptor signaling pathway	BP	3	Multicategory	1	1	0	#NAME?	NA
GO:0030950	establishment or maintenance of actin cytoskeleton polarity	BP	3	Multicategory	1	1	0	#NAME?	NA
GO:0030952	establishment or maintenance of cytoskeleton polarity	BP	3	Multicategory	1	1	0	#NAME?	NA
GO:0030968	endoplasmic reticulum unfolded protein response	BP	3	Multicategory	1	1	0	#NAME?	NA
GO:0030970	retrograde protein transport, ER to cytosol	BP	3	Multicategory	1	1	0	#NAME?	NA
GO:0031000	response to caffeine	BP	3	Multicategory	1	1	0	#NAME?	NA
GO:0031033	myosin filament organization	BP	3	Multicategory	1	1	0	#NAME?	NA
GO:0031034	myosin filament assembly	BP	3	Multicategory	1	1	0	#NAME?	NA
GO:0031054	pre-miRNA processing	BP	3	Multicategory	1	1	0	#NAME?	NA
GO:0031055	chromatin remodeling at centromere	BP	3	Multicategory	1	1	0	#NAME?	NA
GO:0031057	negative regulation of histone modification	BP	3	Multicategory	1	1	0	#NAME?	NA
GO:0031061	negative regulation of histone methylation	BP	3	Multicategory	1	1	0	#NAME?	NA
GO:0031062	positive regulation of histone methylation	BP	3	Multicategory	1	1	0	#NAME?	NA
GO:0031063	regulation of histone deacetylation	BP	3	Multicategory	1	1	0	#NAME?	NA
GO:0031065	positive regulation of histone deacetylation	BP	3	Multicategory	1	1	0	#NAME?	NA
GO:0031069	hair follicle morphogenesis	BP	3	Multicategory	1	1	0	#NAME?	NA
GO:0031076	embryonic camera-type eye development	BP	3	Multicategory	1	1	0	#NAME?	NA
GO:0031100	animal organ regeneration	BP	3	Multicategory	1	1	0	#NAME?	NA
GO:0031102	neuron projection regeneration	BP	3	Multicategory	1	1	0	#NAME?	NA
GO:0031103	axon regeneration	BP	3	Multicategory	1	1	0	#NAME?	NA
GO:0031109	microtubule polymerization or depolymerization	BP	3	Multicategory	1	1	0	#NAME?	NA
GO:0031110	regulation of microtubule polymerization or depolymerization	BP	3	Multicategory	1	1	0	#NAME?	NA
GO:0031111	negative regulation of microtubule polymerization or depolymerization	BP	3	Multicategory	1	1	0	#NAME?	NA
GO:0031112	positive regulation of microtubule polymerization or depolymerization	BP	3	Multicategory	1	1	0	#NAME?	NA
GO:0031113	regulation of microtubule polymerization	BP	3	Multicategory	1	1	0	#NAME?	NA
GO:0031114	regulation of microtubule depolymerization	BP	3	Multicategory	1	1	0	#NAME?	NA
GO:0031115	negative regulation of microtubule polymerization	BP	3	Multicategory	1	1	0	#NAME?	NA
GO:0031116	positive regulation of microtubule polymerization	BP	3	Multicategory	1	1	0	#NAME?	NA
GO:0031122	cytoplasmic microtubule organization	BP	3	Multicategory	1	1	0	#NAME?	NA
GO:0031123	RNA 3'-end processing	BP	3	Multicategory	1	1	0	#NAME?	NA
GO:0031124	mRNA 3'-end processing	BP	3	Multicategory	1	1	0	#NAME?	NA
GO:0031126	snoRNA 3'-end processing	BP	3	Multicategory	1	1	0	#NAME?	NA
GO:0031128	developmental induction	BP	3	Multicategory	1	1	0	#NAME?	NA
GO:0031145	anaphase-promoting complex-dependent catabolic process	BP	3	Multicategory	1	1	0	#NAME?	NA
GO:0031146	SCF-dependent proteasomal ubiquitin-dependent protein catabolic process	BP	3	Multicategory	1	1	0	#NAME?	NA
GO:0031163	metallo-sulfur cluster assembly	BP	3	Multicategory	1	1	0	#NAME?	NA
GO:0031167	rRNA methylation	BP	3	Multicategory	1	1	0	#NAME?	NA
GO:0031223	auditory behavior	BP	3	Multicategory	1	1	0	#NAME?	NA
GO:0031268	pseudopodium organization	BP	3	Multicategory	1	1	0	#NAME?	NA
GO:0031269	pseudopodium assembly	BP	3	Multicategory	1	1	0	#NAME?	NA
GO:0031272	regulation of pseudopodium assembly	BP	3	Multicategory	1	1	0	#NAME?	NA
GO:0031274	positive regulation of pseudopodium assembly	BP	3	Multicategory	1	1	0	#NAME?	NA
GO:0031279	regulation of cyclase activity	BP	3	Multicategory	1	1	0	#NAME?	NA
GO:0031280	negative regulation of cyclase activity	BP	3	Multicategory	1	1	0	#NAME?	NA
GO:0031281	positive regulation of cyclase activity	BP	3	Multicategory	1	1	0	#NAME?	NA
GO:0031282	regulation of guanylate cyclase activity	BP	3	Multicategory	1	1	0	#NAME?	NA
GO:0031284	positive regulation of guanylate cyclase activity	BP	3	Multicategory	1	1	0	#NAME?	NA
GO:0031290	retinal ganglion cell axon guidance	BP	3	Multicategory	1	1	0	#NAME?	NA
GO:0031293	membrane protein intracellular domain proteolysis	BP	3	Multicategory	1	1	0	#NAME?	NA
GO:0031297	replication fork processing	BP	3	Multicategory	1	1	0	#NAME?	NA
GO:0031333	negative regulation of protein-containing complex assembly	BP	3	Multicategory	1	1	0	#NAME?	NA
GO:0031338	regulation of vesicle fusion	BP	3	Multicategory	1	1	0	#NAME?	NA
GO:0031365	N-terminal protein amino acid modification	BP	3	Multicategory	1	1	0	#NAME?	NA
GO:0031392	regulation of prostaglandin biosynthetic process	BP	3	Multicategory	1	1	0	#NAME?	NA
GO:0031396	regulation of protein ubiquitination	BP	3	Multicategory	1	1	0	#NAME?	NA
GO:0031397	negative regulation of protein ubiquitination	BP	3	Multicategory	1	1	0	#NAME?	NA
GO:0031398	positive regulation of protein ubiquitination	BP	3	Multicategory	1	1	0	#NAME?	NA
GO:0031440	regulation of mRNA 3'-end processing	BP	3	Multicategory	1	1	0	#NAME?	NA
GO:0031441	negative regulation of mRNA 3'-end processing	BP	3	Multicategory	1	1	0	#NAME?	NA
GO:0031442	positive regulation of mRNA 3'-end processing	BP	3	Multicategory	1	1	0	#NAME?	NA
GO:0031445	regulation of heterochromatin assembly	BP	3	Multicategory	1	1	0	#NAME?	NA
GO:0031453	positive regulation of heterochromatin assembly	BP	3	Multicategory	1	1	0	#NAME?	NA
GO:0031468	nuclear envelope reassembly	BP	3	Multicategory	1	1	0	#NAME?	NA
GO:0031497	chromatin assembly	BP	3	Multicategory	1	1	0	#NAME?	NA
GO:0031507	heterochromatin assembly	BP	3	Multicategory	1	1	0	#NAME?	NA
GO:0031529	ruffle organization	BP	3	Multicategory	1	1	0	#NAME?	NA
GO:0031532	actin cytoskeleton reorganization	BP	3	Multicategory	1	1	0	#NAME?	NA
GO:0031570	DNA integrity checkpoint	BP	3	Multicategory	1	1	0	#NAME?	NA
GO:0031571	mitotic G1 DNA damage checkpoint	BP	3	Multicategory	1	1	0	#NAME?	NA
GO:0031572	G2 DNA damage checkpoint	BP	3	Multicategory	1	1	0	#NAME?	NA
GO:0031573	intra-S DNA damage checkpoint	BP	3	Multicategory	1	1	0	#NAME?	NA
GO:0031577	spindle checkpoint	BP	3	Multicategory	1	1	0	#NAME?	NA
GO:0031579	membrane raft organization	BP	3	Multicategory	1	1	0	#NAME?	NA
GO:0031581	hemidesmosome assembly	BP	3	Multicategory	1	1	0	#NAME?	NA
GO:0031620	regulation of fever generation	BP	3	Multicategory	1	1	0	#NAME?	NA
GO:0031622	positive regulation of fever generation	BP	3	Multicategory	1	1	0	#NAME?	NA
GO:0031629	synaptic vesicle fusion to presynaptic active zone membrane	BP	3	Multicategory	1	1	0	#NAME?	NA
GO:0031638	zymogen activation	BP	3	Multicategory	1	1	0	#NAME?	NA
GO:0031639	plasminogen activation	BP	3	Multicategory	1	1	0	#NAME?	NA
GO:0031641	regulation of myelination	BP	3	Multicategory	1	1	0	#NAME?	NA
GO:0031643	positive regulation of myelination	BP	3	Multicategory	1	1	0	#NAME?	NA
GO:0031644	regulation of nervous system process	BP	3	Multicategory	1	1	0	#NAME?	NA
GO:0031645	negative regulation of nervous system process	BP	3	Multicategory	1	1	0	#NAME?	NA
GO:0031646	positive regulation of nervous system process	BP	3	Multicategory	1	1	0	#NAME?	NA
GO:0031648	protein destabilization	BP	3	Multicategory	1	1	0	#NAME?	NA
GO:0031649	heat generation	BP	3	Multicategory	1	1	0	#NAME?	NA
GO:0031650	regulation of heat generation	BP	3	Multicategory	1	1	0	#NAME?	NA
GO:0031652	positive regulation of heat generation	BP	3	Multicategory	1	1	0	#NAME?	NA
GO:0031663	lipopolysaccharide-mediated signaling pathway	BP	3	Multicategory	1	1	0	#NAME?	NA
GO:0031664	regulation of lipopolysaccharide-mediated signaling pathway	BP	3	Multicategory	1	1	0	#NAME?	NA
GO:0031665	negative regulation of lipopolysaccharide-mediated signaling pathway	BP	3	Multicategory	1	1	0	#NAME?	NA
GO:0031670	cellular response to nutrient	BP	3	Multicategory	1	1	0	#NAME?	NA
GO:0031848	protection from non-homologous end joining at telomere	BP	3	Multicategory	1	1	0	#NAME?	NA
GO:0031915	positive regulation of synaptic plasticity	BP	3	Multicategory	1	1	0	#NAME?	NA
GO:0031935	regulation of chromatin silencing	BP	3	Multicategory	1	1	0	#NAME?	NA
GO:0031936	negative regulation of chromatin silencing	BP	3	Multicategory	1	1	0	#NAME?	NA
GO:0031953	negative regulation of protein autophosphorylation	BP	3	Multicategory	1	1	0	#NAME?	NA
GO:0031958	corticosteroid receptor signaling pathway	BP	3	Multicategory	1	1	0	#NAME?	NA
GO:0031960	response to corticosteroid	BP	3	Multicategory	1	1	0	#NAME?	NA
GO:0031987	locomotion involved in locomotory behavior	BP	3	Multicategory	1	1	0	#NAME?	NA
GO:0031998	regulation of fatty acid beta-oxidation	BP	3	Multicategory	1	1	0	#NAME?	NA
GO:0032007	negative regulation of TOR signaling	BP	3	Multicategory	1	1	0	#NAME?	NA
GO:0032011	ARF protein signal transduction	BP	3	Multicategory	1	1	0	#NAME?	NA
GO:0032012	regulation of ARF protein signal transduction	BP	3	Multicategory	1	1	0	#NAME?	NA
GO:0032026	response to magnesium ion	BP	3	Multicategory	1	1	0	#NAME?	NA
GO:0032042	mitochondrial DNA metabolic process	BP	3	Multicategory	1	1	0	#NAME?	NA
GO:0032060	bleb assembly	BP	3	Multicategory	1	1	0	#NAME?	NA
GO:0032069	regulation of nuclease activity	BP	3	Multicategory	1	1	0	#NAME?	NA
GO:0032070	regulation of deoxyribonuclease activity	BP	3	Multicategory	1	1	0	#NAME?	NA
GO:0032075	positive regulation of nuclease activity	BP	3	Multicategory	1	1	0	#NAME?	NA
GO:0032088	negative regulation of NF-kappaB transcription factor activity	BP	3	Multicategory	1	1	0	#NAME?	NA
GO:0032091	negative regulation of protein binding	BP	3	Multicategory	1	1	0	#NAME?	NA
GO:0032092	positive regulation of protein binding	BP	3	Multicategory	1	1	0	#NAME?	NA
GO:0032094	response to food	BP	3	Multicategory	1	1	0	#NAME?	NA
GO:0032095	regulation of response to food	BP	3	Multicategory	1	1	0	#NAME?	NA
GO:0032096	negative regulation of response to food	BP	3	Multicategory	1	1	0	#NAME?	NA
GO:0032098	regulation of appetite	BP	3	Multicategory	1	1	0	#NAME?	NA
GO:0032099	negative regulation of appetite	BP	3	Multicategory	1	1	0	#NAME?	NA
GO:0032104	regulation of response to extracellular stimulus	BP	3	Multicategory	1	1	0	#NAME?	NA
GO:0032105	negative regulation of response to extracellular stimulus	BP	3	Multicategory	1	1	0	#NAME?	NA
GO:0032107	regulation of response to nutrient levels	BP	3	Multicategory	1	1	0	#NAME?	NA
GO:0032108	negative regulation of response to nutrient levels	BP	3	Multicategory	1	1	0	#NAME?	NA
GO:0032148	activation of protein kinase B activity	BP	3	Multicategory	1	1	0	#NAME?	NA
GO:0032196	transposition	BP	3	Multicategory	1	1	0	#NAME?	NA
GO:0032201	telomere maintenance via semi-conservative replication	BP	3	Multicategory	1	1	0	#NAME?	NA
GO:0032210	regulation of telomere maintenance via telomerase	BP	3	Multicategory	1	1	0	#NAME?	NA
GO:0032211	negative regulation of telomere maintenance via telomerase	BP	3	Multicategory	1	1	0	#NAME?	NA
GO:0032212	positive regulation of telomere maintenance via telomerase	BP	3	Multicategory	1	1	0	#NAME?	NA
GO:0032225	regulation of synaptic transmission, dopaminergic	BP	3	Multicategory	1	1	0	#NAME?	NA
GO:0032226	positive regulation of synaptic transmission, dopaminergic	BP	3	Multicategory	1	1	0	#NAME?	NA
GO:0032228	regulation of synaptic transmission, GABAergic	BP	3	Multicategory	1	1	0	#NAME?	NA
GO:0032230	positive regulation of synaptic transmission, GABAergic	BP	3	Multicategory	1	1	0	#NAME?	NA
GO:0032232	negative regulation of actin filament bundle assembly	BP	3	Multicategory	1	1	0	#NAME?	NA
GO:0032239	regulation of nucleobase-containing compound transport	BP	3	Multicategory	1	1	0	#NAME?	NA
GO:0032252	secretory granule localization	BP	3	Multicategory	1	1	0	#NAME?	NA
GO:0032271	regulation of protein polymerization	BP	3	Multicategory	1	1	0	#NAME?	NA
GO:0032272	negative regulation of protein polymerization	BP	3	Multicategory	1	1	0	#NAME?	NA
GO:0032273	positive regulation of protein polymerization	BP	3	Multicategory	1	1	0	#NAME?	NA
GO:0032274	gonadotropin secretion	BP	3	Multicategory	1	1	0	#NAME?	NA
GO:0032275	luteinizing hormone secretion	BP	3	Multicategory	1	1	0	#NAME?	NA
GO:0032276	regulation of gonadotropin secretion	BP	3	Multicategory	1	1	0	#NAME?	NA
GO:0032288	myelin assembly	BP	3	Multicategory	1	1	0	#NAME?	NA
GO:0032291	axon ensheathment in central nervous system	BP	3	Multicategory	1	1	0	#NAME?	NA
GO:0032292	peripheral nervous system axon ensheathment	BP	3	Multicategory	1	1	0	#NAME?	NA
GO:0032303	regulation of icosanoid secretion	BP	3	Multicategory	1	1	0	#NAME?	NA
GO:0032305	positive regulation of icosanoid secretion	BP	3	Multicategory	1	1	0	#NAME?	NA
GO:0032306	regulation of prostaglandin secretion	BP	3	Multicategory	1	1	0	#NAME?	NA
GO:0032308	positive regulation of prostaglandin secretion	BP	3	Multicategory	1	1	0	#NAME?	NA
GO:0032309	icosanoid secretion	BP	3	Multicategory	1	1	0	#NAME?	NA
GO:0032310	prostaglandin secretion	BP	3	Multicategory	1	1	0	#NAME?	NA
GO:0032328	alanine transport	BP	3	Multicategory	1	1	0	#NAME?	NA
GO:0032331	negative regulation of chondrocyte differentiation	BP	3	Multicategory	1	1	0	#NAME?	NA
GO:0032341	aldosterone metabolic process	BP	3	Multicategory	1	1	0	#NAME?	NA
GO:0032342	aldosterone biosynthetic process	BP	3	Multicategory	1	1	0	#NAME?	NA
GO:0032351	negative regulation of hormone metabolic process	BP	3	Multicategory	1	1	0	#NAME?	NA
GO:0032353	negative regulation of hormone biosynthetic process	BP	3	Multicategory	1	1	0	#NAME?	NA
GO:0032354	response to follicle-stimulating hormone	BP	3	Multicategory	1	1	0	#NAME?	NA
GO:0032365	intracellular lipid transport	BP	3	Multicategory	1	1	0	#NAME?	NA
GO:0032366	intracellular sterol transport	BP	3	Multicategory	1	1	0	#NAME?	NA
GO:0032367	intracellular cholesterol transport	BP	3	Multicategory	1	1	0	#NAME?	NA
GO:0032368	regulation of lipid transport	BP	3	Multicategory	1	1	0	#NAME?	NA
GO:0032369	negative regulation of lipid transport	BP	3	Multicategory	1	1	0	#NAME?	NA
GO:0032370	positive regulation of lipid transport	BP	3	Multicategory	1	1	0	#NAME?	NA
GO:0032371	regulation of sterol transport	BP	3	Multicategory	1	1	0	#NAME?	NA
GO:0032372	negative regulation of sterol transport	BP	3	Multicategory	1	1	0	#NAME?	NA
GO:0032373	positive regulation of sterol transport	BP	3	Multicategory	1	1	0	#NAME?	NA
GO:0032374	regulation of cholesterol transport	BP	3	Multicategory	1	1	0	#NAME?	NA
GO:0032375	negative regulation of cholesterol transport	BP	3	Multicategory	1	1	0	#NAME?	NA
GO:0032376	positive regulation of cholesterol transport	BP	3	Multicategory	1	1	0	#NAME?	NA
GO:0032387	negative regulation of intracellular transport	BP	3	Multicategory	1	1	0	#NAME?	NA
GO:0032400	melanosome localization	BP	3	Multicategory	1	1	0	#NAME?	NA
GO:0032401	establishment of melanosome localization	BP	3	Multicategory	1	1	0	#NAME?	NA
GO:0032402	melanosome transport	BP	3	Multicategory	1	1	0	#NAME?	NA
GO:0032410	negative regulation of transporter activity	BP	3	Multicategory	1	1	0	#NAME?	NA
GO:0032413	negative regulation of ion transmembrane transporter activity	BP	3	Multicategory	1	1	0	#NAME?	NA
GO:0032429	regulation of phospholipase A2 activity	BP	3	Multicategory	1	1	0	#NAME?	NA
GO:0032438	melanosome organization	BP	3	Multicategory	1	1	0	#NAME?	NA
GO:0032456	endocytic recycling	BP	3	Multicategory	1	1	0	#NAME?	NA
GO:0032459	regulation of protein oligomerization	BP	3	Multicategory	1	1	0	#NAME?	NA
GO:0032460	negative regulation of protein oligomerization	BP	3	Multicategory	1	1	0	#NAME?	NA
GO:0032461	positive regulation of protein oligomerization	BP	3	Multicategory	1	1	0	#NAME?	NA
GO:0032462	regulation of protein homooligomerization	BP	3	Multicategory	1	1	0	#NAME?	NA
GO:0032463	negative regulation of protein homooligomerization	BP	3	Multicategory	1	1	0	#NAME?	NA
GO:0032464	positive regulation of protein homooligomerization	BP	3	Multicategory	1	1	0	#NAME?	NA
GO:0032465	regulation of cytokinesis	BP	3	Multicategory	1	1	0	#NAME?	NA
GO:0032467	positive regulation of cytokinesis	BP	3	Multicategory	1	1	0	#NAME?	NA
GO:0032469	endoplasmic reticulum calcium ion homeostasis	BP	3	Multicategory	1	1	0	#NAME?	NA
GO:0032474	otolith morphogenesis	BP	3	Multicategory	1	1	0	#NAME?	NA
GO:0032479	regulation of type I interferon production	BP	3	Multicategory	1	1	0	#NAME?	NA
GO:0032481	positive regulation of type I interferon production	BP	3	Multicategory	1	1	0	#NAME?	NA
GO:0032482	Rab protein signal transduction	BP	3	Multicategory	1	1	0	#NAME?	NA
GO:0032486	Rap protein signal transduction	BP	3	Multicategory	1	1	0	#NAME?	NA
GO:0032488	Cdc42 protein signal transduction	BP	3	Multicategory	1	1	0	#NAME?	NA
GO:0032494	response to peptidoglycan	BP	3	Multicategory	1	1	0	#NAME?	NA
GO:0032495	response to muramyl dipeptide	BP	3	Multicategory	1	1	0	#NAME?	NA
GO:0032506	cytokinetic process	BP	3	Multicategory	1	1	0	#NAME?	NA
GO:0032507	maintenance of protein location in cell	BP	3	Multicategory	1	1	0	#NAME?	NA
GO:0032509	endosome transport via multivesicular body sorting pathway	BP	3	Multicategory	1	1	0	#NAME?	NA
GO:0032511	late endosome to vacuole transport via multivesicular body sorting pathway	BP	3	Multicategory	1	1	0	#NAME?	NA
GO:0032515	negative regulation of phosphoprotein phosphatase activity	BP	3	Multicategory	1	1	0	#NAME?	NA
GO:0032516	positive regulation of phosphoprotein phosphatase activity	BP	3	Multicategory	1	1	0	#NAME?	NA
GO:0032527	protein exit from endoplasmic reticulum	BP	3	Multicategory	1	1	0	#NAME?	NA
GO:0032530	regulation of microvillus organization	BP	3	Multicategory	1	1	0	#NAME?	NA
GO:0032536	regulation of cell projection size	BP	3	Multicategory	1	1	0	#NAME?	NA
GO:0032543	mitochondrial translation	BP	3	Multicategory	1	1	0	#NAME?	NA
GO:0032570	response to progesterone	BP	3	Multicategory	1	1	0	#NAME?	NA
GO:0032603	fractalkine production	BP	3	Multicategory	1	1	0	#NAME?	NA
GO:0032606	type I interferon production	BP	3	Multicategory	1	1	0	#NAME?	NA
GO:0032607	interferon-alpha production	BP	3	Multicategory	1	1	0	#NAME?	NA
GO:0032608	interferon-beta production	BP	3	Multicategory	1	1	0	#NAME?	NA
GO:0032610	interleukin-1 alpha production	BP	3	Multicategory	1	1	0	#NAME?	NA
GO:0032621	interleukin-18 production	BP	3	Multicategory	1	1	0	#NAME?	NA
GO:0032644	regulation of fractalkine production	BP	3	Multicategory	1	1	0	#NAME?	NA
GO:0032647	regulation of interferon-alpha production	BP	3	Multicategory	1	1	0	#NAME?	NA
GO:0032648	regulation of interferon-beta production	BP	3	Multicategory	1	1	0	#NAME?	NA
GO:0032682	negative regulation of chemokine production	BP	3	Multicategory	1	1	0	#NAME?	NA
GO:0032688	negative regulation of interferon-beta production	BP	3	Multicategory	1	1	0	#NAME?	NA
GO:0032691	negative regulation of interleukin-1 beta production	BP	3	Multicategory	1	1	0	#NAME?	NA
GO:0032692	negative regulation of interleukin-1 production	BP	3	Multicategory	1	1	0	#NAME?	NA
GO:0032695	negative regulation of interleukin-12 production	BP	3	Multicategory	1	1	0	#NAME?	NA
GO:0032696	negative regulation of interleukin-13 production	BP	3	Multicategory	1	1	0	#NAME?	NA
GO:0032700	negative regulation of interleukin-17 production	BP	3	Multicategory	1	1	0	#NAME?	NA
GO:0032724	positive regulation of fractalkine production	BP	3	Multicategory	1	1	0	#NAME?	NA
GO:0032727	positive regulation of interferon-alpha production	BP	3	Multicategory	1	1	0	#NAME?	NA
GO:0032728	positive regulation of interferon-beta production	BP	3	Multicategory	1	1	0	#NAME?	NA
GO:0032743	positive regulation of interleukin-2 production	BP	3	Multicategory	1	1	0	#NAME?	NA
GO:0032757	positive regulation of interleukin-8 production	BP	3	Multicategory	1	1	0	#NAME?	NA
GO:0032768	regulation of monooxygenase activity	BP	3	Multicategory	1	1	0	#NAME?	NA
GO:0032769	negative regulation of monooxygenase activity	BP	3	Multicategory	1	1	0	#NAME?	NA
GO:0032770	positive regulation of monooxygenase activity	BP	3	Multicategory	1	1	0	#NAME?	NA
GO:0032780	negative regulation of ATPase activity	BP	3	Multicategory	1	1	0	#NAME?	NA
GO:0032781	positive regulation of ATPase activity	BP	3	Multicategory	1	1	0	#NAME?	NA
GO:0032784	regulation of DNA-templated transcription, elongation	BP	3	Multicategory	1	1	0	#NAME?	NA
GO:0032785	negative regulation of DNA-templated transcription, elongation	BP	3	Multicategory	1	1	0	#NAME?	NA
GO:0032786	positive regulation of DNA-templated transcription, elongation	BP	3	Multicategory	1	1	0	#NAME?	NA
GO:0032793	positive regulation of CREB transcription factor activity	BP	3	Multicategory	1	1	0	#NAME?	NA
GO:0032799	low-density lipoprotein receptor particle metabolic process	BP	3	Multicategory	1	1	0	#NAME?	NA
GO:0032800	receptor biosynthetic process	BP	3	Multicategory	1	1	0	#NAME?	NA
GO:0032801	receptor catabolic process	BP	3	Multicategory	1	1	0	#NAME?	NA
GO:0032802	low-density lipoprotein particle receptor catabolic process	BP	3	Multicategory	1	1	0	#NAME?	NA
GO:0032811	negative regulation of epinephrine secretion	BP	3	Multicategory	1	1	0	#NAME?	NA
GO:0032836	glomerular basement membrane development	BP	3	Multicategory	1	1	0	#NAME?	NA
GO:0032868	response to insulin	BP	3	Multicategory	1	1	0	#NAME?	NA
GO:0032869	cellular response to insulin stimulus	BP	3	Multicategory	1	1	0	#NAME?	NA
GO:0032873	negative regulation of stress-activated MAPK cascade	BP	3	Multicategory	1	1	0	#NAME?	NA
GO:0032881	regulation of polysaccharide metabolic process	BP	3	Multicategory	1	1	0	#NAME?	NA
GO:0032885	regulation of polysaccharide biosynthetic process	BP	3	Multicategory	1	1	0	#NAME?	NA
GO:0032890	regulation of organic acid transport	BP	3	Multicategory	1	1	0	#NAME?	NA
GO:0032891	negative regulation of organic acid transport	BP	3	Multicategory	1	1	0	#NAME?	NA
GO:0032892	positive regulation of organic acid transport	BP	3	Multicategory	1	1	0	#NAME?	NA
GO:0032897	negative regulation of viral transcription	BP	3	Multicategory	1	1	0	#NAME?	NA
GO:0032905	transforming growth factor beta1 production	BP	3	Multicategory	1	1	0	#NAME?	NA
GO:0032925	regulation of activin receptor signaling pathway	BP	3	Multicategory	1	1	0	#NAME?	NA
GO:0032927	positive regulation of activin receptor signaling pathway	BP	3	Multicategory	1	1	0	#NAME?	NA
GO:0032928	regulation of superoxide anion generation	BP	3	Multicategory	1	1	0	#NAME?	NA
GO:0032930	positive regulation of superoxide anion generation	BP	3	Multicategory	1	1	0	#NAME?	NA
GO:0032957	inositol trisphosphate metabolic process	BP	3	Multicategory	1	1	0	#NAME?	NA
GO:0032958	inositol phosphate biosynthetic process	BP	3	Multicategory	1	1	0	#NAME?	NA
GO:0032959	inositol trisphosphate biosynthetic process	BP	3	Multicategory	1	1	0	#NAME?	NA
GO:0032964	collagen biosynthetic process	BP	3	Multicategory	1	1	0	#NAME?	NA
GO:0032965	regulation of collagen biosynthetic process	BP	3	Multicategory	1	1	0	#NAME?	NA
GO:0032966	negative regulation of collagen biosynthetic process	BP	3	Multicategory	1	1	0	#NAME?	NA
GO:0032967	positive regulation of collagen biosynthetic process	BP	3	Multicategory	1	1	0	#NAME?	NA
GO:0032968	positive regulation of transcription elongation from RNA polymerase II promoter	BP	3	Multicategory	1	1	0	#NAME?	NA
GO:0033004	negative regulation of mast cell activation	BP	3	Multicategory	1	1	0	#NAME?	NA
GO:0033046	negative regulation of sister chromatid segregation	BP	3	Multicategory	1	1	0	#NAME?	NA
GO:0033047	regulation of mitotic sister chromatid segregation	BP	3	Multicategory	1	1	0	#NAME?	NA
GO:0033048	negative regulation of mitotic sister chromatid segregation	BP	3	Multicategory	1	1	0	#NAME?	NA
GO:0033059	cellular pigmentation	BP	3	Multicategory	1	1	0	#NAME?	NA
GO:0033119	negative regulation of RNA splicing	BP	3	Multicategory	1	1	0	#NAME?	NA
GO:0033120	positive regulation of RNA splicing	BP	3	Multicategory	1	1	0	#NAME?	NA
GO:0033127	regulation of histone phosphorylation	BP	3	Multicategory	1	1	0	#NAME?	NA
GO:0033135	regulation of peptidyl-serine phosphorylation	BP	3	Multicategory	1	1	0	#NAME?	NA
GO:0033137	negative regulation of peptidyl-serine phosphorylation	BP	3	Multicategory	1	1	0	#NAME?	NA
GO:0033138	positive regulation of peptidyl-serine phosphorylation	BP	3	Multicategory	1	1	0	#NAME?	NA
GO:0033139	regulation of peptidyl-serine phosphorylation of STAT protein	BP	3	Multicategory	1	1	0	#NAME?	NA
GO:0033141	positive regulation of peptidyl-serine phosphorylation of STAT protein	BP	3	Multicategory	1	1	0	#NAME?	NA
GO:0033143	regulation of intracellular steroid hormone receptor signaling pathway	BP	3	Multicategory	1	1	0	#NAME?	NA
GO:0033144	negative regulation of intracellular steroid hormone receptor signaling pathway	BP	3	Multicategory	1	1	0	#NAME?	NA
GO:0033145	positive regulation of intracellular steroid hormone receptor signaling pathway	BP	3	Multicategory	1	1	0	#NAME?	NA
GO:0033146	regulation of intracellular estrogen receptor signaling pathway	BP	3	Multicategory	1	1	0	#NAME?	NA
GO:0033147	negative regulation of intracellular estrogen receptor signaling pathway	BP	3	Multicategory	1	1	0	#NAME?	NA
GO:0033148	positive regulation of intracellular estrogen receptor signaling pathway	BP	3	Multicategory	1	1	0	#NAME?	NA
GO:0033151	V(D)J recombination	BP	3	Multicategory	1	1	0	#NAME?	NA
GO:0033169	histone H3-K9 demethylation	BP	3	Multicategory	1	1	0	#NAME?	NA
GO:0033173	calcineurin-NFAT signaling cascade	BP	3	Multicategory	1	1	0	#NAME?	NA
GO:0033182	regulation of histone ubiquitination	BP	3	Multicategory	1	1	0	#NAME?	NA
GO:0033189	response to vitamin A	BP	3	Multicategory	1	1	0	#NAME?	NA
GO:0033194	response to hydroperoxide	BP	3	Multicategory	1	1	0	#NAME?	NA
GO:0033197	response to vitamin E	BP	3	Multicategory	1	1	0	#NAME?	NA
GO:0033198	response to ATP	BP	3	Multicategory	1	1	0	#NAME?	NA
GO:0033209	tumor necrosis factor-mediated signaling pathway	BP	3	Multicategory	1	1	0	#NAME?	NA
GO:0033210	leptin-mediated signaling pathway	BP	3	Multicategory	1	1	0	#NAME?	NA
GO:0033211	adiponectin-activated signaling pathway	BP	3	Multicategory	1	1	0	#NAME?	NA
GO:0033227	dsRNA transport	BP	3	Multicategory	1	1	0	#NAME?	NA
GO:0033260	nuclear DNA replication	BP	3	Multicategory	1	1	0	#NAME?	NA
GO:0033262	regulation of nuclear cell cycle DNA replication	BP	3	Multicategory	1	1	0	#NAME?	NA
GO:0033273	response to vitamin	BP	3	Multicategory	1	1	0	#NAME?	NA
GO:0033275	actin-myosin filament sliding	BP	3	Multicategory	1	1	0	#NAME?	NA
GO:0033280	response to vitamin D	BP	3	Multicategory	1	1	0	#NAME?	NA
GO:0033314	mitotic DNA replication checkpoint	BP	3	Multicategory	1	1	0	#NAME?	NA
GO:0033344	cholesterol efflux	BP	3	Multicategory	1	1	0	#NAME?	NA
GO:0033363	secretory granule organization	BP	3	Multicategory	1	1	0	#NAME?	NA
GO:0033522	histone H2A ubiquitination	BP	3	Multicategory	1	1	0	#NAME?	NA
GO:0033523	histone H2B ubiquitination	BP	3	Multicategory	1	1	0	#NAME?	NA
GO:0033539	fatty acid beta-oxidation using acyl-CoA dehydrogenase	BP	3	Multicategory	1	1	0	#NAME?	NA
GO:0033540	fatty acid beta-oxidation using acyl-CoA oxidase	BP	3	Multicategory	1	1	0	#NAME?	NA
GO:0033559	unsaturated fatty acid metabolic process	BP	3	Multicategory	1	1	0	#NAME?	NA
GO:0033572	transferrin transport	BP	3	Multicategory	1	1	0	#NAME?	NA
GO:0033574	response to testosterone	BP	3	Multicategory	1	1	0	#NAME?	NA
GO:0033604	negative regulation of catecholamine secretion	BP	3	Multicategory	1	1	0	#NAME?	NA
GO:0033605	positive regulation of catecholamine secretion	BP	3	Multicategory	1	1	0	#NAME?	NA
GO:0033617	mitochondrial cytochrome c oxidase assembly	BP	3	Multicategory	1	1	0	#NAME?	NA
GO:0033619	membrane protein proteolysis	BP	3	Multicategory	1	1	0	#NAME?	NA
GO:0033622	integrin activation	BP	3	Multicategory	1	1	0	#NAME?	NA
GO:0033623	regulation of integrin activation	BP	3	Multicategory	1	1	0	#NAME?	NA
GO:0033628	regulation of cell adhesion mediated by integrin	BP	3	Multicategory	1	1	0	#NAME?	NA
GO:0033629	negative regulation of cell adhesion mediated by integrin	BP	3	Multicategory	1	1	0	#NAME?	NA
GO:0033630	positive regulation of cell adhesion mediated by integrin	BP	3	Multicategory	1	1	0	#NAME?	NA
GO:0033631	cell-cell adhesion mediated by integrin	BP	3	Multicategory	1	1	0	#NAME?	NA
GO:0033632	regulation of cell-cell adhesion mediated by integrin	BP	3	Multicategory	1	1	0	#NAME?	NA
GO:0033673	negative regulation of kinase activity	BP	3	Multicategory	1	1	0	#NAME?	NA
GO:0033683	nucleotide-excision repair, DNA incision	BP	3	Multicategory	1	1	0	#NAME?	NA
GO:0033692	cellular polysaccharide biosynthetic process	BP	3	Multicategory	1	1	0	#NAME?	NA
GO:0033700	phospholipid efflux	BP	3	Multicategory	1	1	0	#NAME?	NA
GO:0033750	ribosome localization	BP	3	Multicategory	1	1	0	#NAME?	NA
GO:0033762	response to glucagon	BP	3	Multicategory	1	1	0	#NAME?	NA
GO:0033866	nucleoside bisphosphate biosynthetic process	BP	3	Multicategory	1	1	0	#NAME?	NA
GO:0034030	ribonucleoside bisphosphate biosynthetic process	BP	3	Multicategory	1	1	0	#NAME?	NA
GO:0034033	purine nucleoside bisphosphate biosynthetic process	BP	3	Multicategory	1	1	0	#NAME?	NA
GO:0034035	purine ribonucleoside bisphosphate metabolic process	BP	3	Multicategory	1	1	0	#NAME?	NA
GO:0034058	endosomal vesicle fusion	BP	3	Multicategory	1	1	0	#NAME?	NA
GO:0034067	protein localization to Golgi apparatus	BP	3	Multicategory	1	1	0	#NAME?	NA
GO:0034080	CENP-A containing nucleosome assembly	BP	3	Multicategory	1	1	0	#NAME?	NA
GO:0034086	maintenance of sister chromatid cohesion	BP	3	Multicategory	1	1	0	#NAME?	NA
GO:0034088	maintenance of mitotic sister chromatid cohesion	BP	3	Multicategory	1	1	0	#NAME?	NA
GO:0034104	negative regulation of tissue remodeling	BP	3	Multicategory	1	1	0	#NAME?	NA
GO:0034109	homotypic cell-cell adhesion	BP	3	Multicategory	1	1	0	#NAME?	NA
GO:0034110	regulation of homotypic cell-cell adhesion	BP	3	Multicategory	1	1	0	#NAME?	NA
GO:0034111	negative regulation of homotypic cell-cell adhesion	BP	3	Multicategory	1	1	0	#NAME?	NA
GO:0034113	heterotypic cell-cell adhesion	BP	3	Multicategory	1	1	0	#NAME?	NA
GO:0034114	regulation of heterotypic cell-cell adhesion	BP	3	Multicategory	1	1	0	#NAME?	NA
GO:0034115	negative regulation of heterotypic cell-cell adhesion	BP	3	Multicategory	1	1	0	#NAME?	NA
GO:0034116	positive regulation of heterotypic cell-cell adhesion	BP	3	Multicategory	1	1	0	#NAME?	NA
GO:0034123	positive regulation of toll-like receptor signaling pathway	BP	3	Multicategory	1	1	0	#NAME?	NA
GO:0034138	toll-like receptor 3 signaling pathway	BP	3	Multicategory	1	1	0	#NAME?	NA
GO:0034139	regulation of toll-like receptor 3 signaling pathway	BP	3	Multicategory	1	1	0	#NAME?	NA
GO:0034141	positive regulation of toll-like receptor 3 signaling pathway	BP	3	Multicategory	1	1	0	#NAME?	NA
GO:0034142	toll-like receptor 4 signaling pathway	BP	3	Multicategory	1	1	0	#NAME?	NA
GO:0034143	regulation of toll-like receptor 4 signaling pathway	BP	3	Multicategory	1	1	0	#NAME?	NA
GO:0034144	negative regulation of toll-like receptor 4 signaling pathway	BP	3	Multicategory	1	1	0	#NAME?	NA
GO:0034162	toll-like receptor 9 signaling pathway	BP	3	Multicategory	1	1	0	#NAME?	NA
GO:0034163	regulation of toll-like receptor 9 signaling pathway	BP	3	Multicategory	1	1	0	#NAME?	NA
GO:0034198	cellular response to amino acid starvation	BP	3	Multicategory	1	1	0	#NAME?	NA
GO:0034199	activation of protein kinase A activity	BP	3	Multicategory	1	1	0	#NAME?	NA
GO:0034204	lipid translocation	BP	3	Multicategory	1	1	0	#NAME?	NA
GO:0034205	amyloid-beta formation	BP	3	Multicategory	1	1	0	#NAME?	NA
GO:0034214	protein hexamerization	BP	3	Multicategory	1	1	0	#NAME?	NA
GO:0034219	carbohydrate transmembrane transport	BP	3	Multicategory	1	1	0	#NAME?	NA
GO:0034243	regulation of transcription elongation from RNA polymerase II promoter	BP	3	Multicategory	1	1	0	#NAME?	NA
GO:0034244	negative regulation of transcription elongation from RNA polymerase II promoter	BP	3	Multicategory	1	1	0	#NAME?	NA
GO:0034248	regulation of cellular amide metabolic process	BP	3	Multicategory	1	1	0	#NAME?	NA
GO:0034249	negative regulation of cellular amide metabolic process	BP	3	Multicategory	1	1	0	#NAME?	NA
GO:0034250	positive regulation of cellular amide metabolic process	BP	3	Multicategory	1	1	0	#NAME?	NA
GO:0034308	primary alcohol metabolic process	BP	3	Multicategory	1	1	0	#NAME?	NA
GO:0034309	primary alcohol biosynthetic process	BP	3	Multicategory	1	1	0	#NAME?	NA
GO:0034310	primary alcohol catabolic process	BP	3	Multicategory	1	1	0	#NAME?	NA
GO:0034311	diol metabolic process	BP	3	Multicategory	1	1	0	#NAME?	NA
GO:0034312	diol biosynthetic process	BP	3	Multicategory	1	1	0	#NAME?	NA
GO:0034314	Arp2/3 complex-mediated actin nucleation	BP	3	Multicategory	1	1	0	#NAME?	NA
GO:0034315	regulation of Arp2/3 complex-mediated actin nucleation	BP	3	Multicategory	1	1	0	#NAME?	NA
GO:0034331	cell junction maintenance	BP	3	Multicategory	1	1	0	#NAME?	NA
GO:0034332	adherens junction organization	BP	3	Multicategory	1	1	0	#NAME?	NA
GO:0034333	adherens junction assembly	BP	3	Multicategory	1	1	0	#NAME?	NA
GO:0034340	response to type I interferon	BP	3	Multicategory	1	1	0	#NAME?	NA
GO:0034349	glial cell apoptotic process	BP	3	Multicategory	1	1	0	#NAME?	NA
GO:0034350	regulation of glial cell apoptotic process	BP	3	Multicategory	1	1	0	#NAME?	NA
GO:0034356	NAD biosynthesis via nicotinamide riboside salvage pathway	BP	3	Multicategory	1	1	0	#NAME?	NA
GO:0034367	protein-containing complex remodeling	BP	3	Multicategory	1	1	0	#NAME?	NA
GO:0034368	protein-lipid complex remodeling	BP	3	Multicategory	1	1	0	#NAME?	NA
GO:0034369	plasma lipoprotein particle remodeling	BP	3	Multicategory	1	1	0	#NAME?	NA
GO:0034370	triglyceride-rich lipoprotein particle remodeling	BP	3	Multicategory	1	1	0	#NAME?	NA
GO:0034372	very-low-density lipoprotein particle remodeling	BP	3	Multicategory	1	1	0	#NAME?	NA
GO:0034374	low-density lipoprotein particle remodeling	BP	3	Multicategory	1	1	0	#NAME?	NA
GO:0034375	high-density lipoprotein particle remodeling	BP	3	Multicategory	1	1	0	#NAME?	NA
GO:0034377	plasma lipoprotein particle assembly	BP	3	Multicategory	1	1	0	#NAME?	NA
GO:0034378	chylomicron assembly	BP	3	Multicategory	1	1	0	#NAME?	NA
GO:0034379	very-low-density lipoprotein particle assembly	BP	3	Multicategory	1	1	0	#NAME?	NA
GO:0034380	high-density lipoprotein particle assembly	BP	3	Multicategory	1	1	0	#NAME?	NA
GO:0034382	chylomicron remnant clearance	BP	3	Multicategory	1	1	0	#NAME?	NA
GO:0034383	low-density lipoprotein particle clearance	BP	3	Multicategory	1	1	0	#NAME?	NA
GO:0034389	lipid droplet organization	BP	3	Multicategory	1	1	0	#NAME?	NA
GO:0034390	smooth muscle cell apoptotic process	BP	3	Multicategory	1	1	0	#NAME?	NA
GO:0034391	regulation of smooth muscle cell apoptotic process	BP	3	Multicategory	1	1	0	#NAME?	NA
GO:0034392	negative regulation of smooth muscle cell apoptotic process	BP	3	Multicategory	1	1	0	#NAME?	NA
GO:0034393	positive regulation of smooth muscle cell apoptotic process	BP	3	Multicategory	1	1	0	#NAME?	NA
GO:0034397	telomere localization	BP	3	Multicategory	1	1	0	#NAME?	NA
GO:0034401	chromatin organization involved in regulation of transcription	BP	3	Multicategory	1	1	0	#NAME?	NA
GO:0034404	nucleobase-containing small molecule biosynthetic process	BP	3	Multicategory	1	1	0	#NAME?	NA
GO:0034427	nuclear-transcribed mRNA catabolic process, exonucleolytic, 3'-5'	BP	3	Multicategory	1	1	0	#NAME?	NA
GO:0034433	steroid esterification	BP	3	Multicategory	1	1	0	#NAME?	NA
GO:0034434	sterol esterification	BP	3	Multicategory	1	1	0	#NAME?	NA
GO:0034435	cholesterol esterification	BP	3	Multicategory	1	1	0	#NAME?	NA
GO:0034440	lipid oxidation	BP	3	Multicategory	1	1	0	#NAME?	NA
GO:0034446	substrate adhesion-dependent cell spreading	BP	3	Multicategory	1	1	0	#NAME?	NA
GO:0034447	very-low-density lipoprotein particle clearance	BP	3	Multicategory	1	1	0	#NAME?	NA
GO:0034471	ncRNA 5'-end processing	BP	3	Multicategory	1	1	0	#NAME?	NA
GO:0034472	snRNA 3'-end processing	BP	3	Multicategory	1	1	0	#NAME?	NA
GO:0034497	protein localization to phagophore assembly site	BP	3	Multicategory	1	1	0	#NAME?	NA
GO:0034501	protein localization to kinetochore	BP	3	Multicategory	1	1	0	#NAME?	NA
GO:0034502	protein localization to chromosome	BP	3	Multicategory	1	1	0	#NAME?	NA
GO:0034505	tooth mineralization	BP	3	Multicategory	1	1	0	#NAME?	NA
GO:0034508	centromere complex assembly	BP	3	Multicategory	1	1	0	#NAME?	NA
GO:0034605	cellular response to heat	BP	3	Multicategory	1	1	0	#NAME?	NA
GO:0034616	response to laminar fluid shear stress	BP	3	Multicategory	1	1	0	#NAME?	NA
GO:0034620	cellular response to unfolded protein	BP	3	Multicategory	1	1	0	#NAME?	NA
GO:0034629	cellular protein-containing complex localization	BP	3	Multicategory	1	1	0	#NAME?	NA
GO:0034637	cellular carbohydrate biosynthetic process	BP	3	Multicategory	1	1	0	#NAME?	NA
GO:0034643	establishment of mitochondrion localization, microtubule-mediated	BP	3	Multicategory	1	1	0	#NAME?	NA
GO:0034644	cellular response to UV	BP	3	Multicategory	1	1	0	#NAME?	NA
GO:0034650	cortisol metabolic process	BP	3	Multicategory	1	1	0	#NAME?	NA
GO:0034656	nucleobase-containing small molecule catabolic process	BP	3	Multicategory	1	1	0	#NAME?	NA
GO:0034661	ncRNA catabolic process	BP	3	Multicategory	1	1	0	#NAME?	NA
GO:0034694	response to prostaglandin	BP	3	Multicategory	1	1	0	#NAME?	NA
GO:0034695	response to prostaglandin E	BP	3	Multicategory	1	1	0	#NAME?	NA
GO:0034698	response to gonadotropin	BP	3	Multicategory	1	1	0	#NAME?	NA
GO:0034723	DNA replication-dependent nucleosome organization	BP	3	Multicategory	1	1	0	#NAME?	NA
GO:0034724	DNA replication-independent nucleosome organization	BP	3	Multicategory	1	1	0	#NAME?	NA
GO:0034754	cellular hormone metabolic process	BP	3	Multicategory	1	1	0	#NAME?	NA
GO:0034755	iron ion transmembrane transport	BP	3	Multicategory	1	1	0	#NAME?	NA
GO:0034766	negative regulation of ion transmembrane transport	BP	3	Multicategory	1	1	0	#NAME?	NA
GO:0034770	histone H4-K20 methylation	BP	3	Multicategory	1	1	0	#NAME?	NA
GO:0034776	response to histamine	BP	3	Multicategory	1	1	0	#NAME?	NA
GO:0034969	histone arginine methylation	BP	3	Multicategory	1	1	0	#NAME?	NA
GO:0034975	protein folding in endoplasmic reticulum	BP	3	Multicategory	1	1	0	#NAME?	NA
GO:0034976	response to endoplasmic reticulum stress	BP	3	Multicategory	1	1	0	#NAME?	NA
GO:0034982	mitochondrial protein processing	BP	3	Multicategory	1	1	0	#NAME?	NA
GO:0035019	somatic stem cell population maintenance	BP	3	Multicategory	1	1	0	#NAME?	NA
GO:0035020	regulation of Rac protein signal transduction	BP	3	Multicategory	1	1	0	#NAME?	NA
GO:0035024	negative regulation of Rho protein signal transduction	BP	3	Multicategory	1	1	0	#NAME?	NA
GO:0035025	positive regulation of Rho protein signal transduction	BP	3	Multicategory	1	1	0	#NAME?	NA
GO:0035036	sperm-egg recognition	BP	3	Multicategory	1	1	0	#NAME?	NA
GO:0035051	cardiocyte differentiation	BP	3	Multicategory	1	1	0	#NAME?	NA
GO:0035067	negative regulation of histone acetylation	BP	3	Multicategory	1	1	0	#NAME?	NA
GO:0035082	axoneme assembly	BP	3	Multicategory	1	1	0	#NAME?	NA
GO:0035088	establishment or maintenance of apical/basal cell polarity	BP	3	Multicategory	1	1	0	#NAME?	NA
GO:0035089	establishment of apical/basal cell polarity	BP	3	Multicategory	1	1	0	#NAME?	NA
GO:0035092	sperm chromatin condensation	BP	3	Multicategory	1	1	0	#NAME?	NA
GO:0035112	genitalia morphogenesis	BP	3	Multicategory	1	1	0	#NAME?	NA
GO:0035115	embryonic forelimb morphogenesis	BP	3	Multicategory	1	1	0	#NAME?	NA
GO:0035116	embryonic hindlimb morphogenesis	BP	3	Multicategory	1	1	0	#NAME?	NA
GO:0035136	forelimb morphogenesis	BP	3	Multicategory	1	1	0	#NAME?	NA
GO:0035137	hindlimb morphogenesis	BP	3	Multicategory	1	1	0	#NAME?	NA
GO:0035176	social behavior	BP	3	Multicategory	1	1	0	#NAME?	NA
GO:0035188	hatching	BP	3	Multicategory	1	1	0	#NAME?	NA
GO:0035235	ionotropic glutamate receptor signaling pathway	BP	3	Multicategory	1	1	0	#NAME?	NA
GO:0035246	peptidyl-arginine N-methylation	BP	3	Multicategory	1	1	0	#NAME?	NA
GO:0035247	peptidyl-arginine omega-N-methylation	BP	3	Multicategory	1	1	0	#NAME?	NA
GO:0035249	synaptic transmission, glutamatergic	BP	3	Multicategory	1	1	0	#NAME?	NA
GO:0035264	multicellular organism growth	BP	3	Multicategory	1	1	0	#NAME?	NA
GO:0035268	protein mannosylation	BP	3	Multicategory	1	1	0	#NAME?	NA
GO:0035269	protein O-linked mannosylation	BP	3	Multicategory	1	1	0	#NAME?	NA
GO:0035272	exocrine system development	BP	3	Multicategory	1	1	0	#NAME?	NA
GO:0035278	miRNA mediated inhibition of translation	BP	3	Multicategory	1	1	0	#NAME?	NA
GO:0035304	regulation of protein dephosphorylation	BP	3	Multicategory	1	1	0	#NAME?	NA
GO:0035305	negative regulation of dephosphorylation	BP	3	Multicategory	1	1	0	#NAME?	NA
GO:0035307	positive regulation of protein dephosphorylation	BP	3	Multicategory	1	1	0	#NAME?	NA
GO:0035308	negative regulation of protein dephosphorylation	BP	3	Multicategory	1	1	0	#NAME?	NA
GO:0035313	wound healing, spreading of epidermal cells	BP	3	Multicategory	1	1	0	#NAME?	NA
GO:0035315	hair cell differentiation	BP	3	Multicategory	1	1	0	#NAME?	NA
GO:0035329	hippo signaling	BP	3	Multicategory	1	1	0	#NAME?	NA
GO:0035330	regulation of hippo signaling	BP	3	Multicategory	1	1	0	#NAME?	NA
GO:0035335	peptidyl-tyrosine dephosphorylation	BP	3	Multicategory	1	1	0	#NAME?	NA
GO:0035338	long-chain fatty-acyl-CoA biosynthetic process	BP	3	Multicategory	1	1	0	#NAME?	NA
GO:0035357	peroxisome proliferator activated receptor signaling pathway	BP	3	Multicategory	1	1	0	#NAME?	NA
GO:0035358	regulation of peroxisome proliferator activated receptor signaling pathway	BP	3	Multicategory	1	1	0	#NAME?	NA
GO:0035360	positive regulation of peroxisome proliferator activated receptor signaling pathway	BP	3	Multicategory	1	1	0	#NAME?	NA
GO:0035372	protein localization to microtubule	BP	3	Multicategory	1	1	0	#NAME?	NA
GO:0035376	sterol import	BP	3	Multicategory	1	1	0	#NAME?	NA
GO:0035384	thioester biosynthetic process	BP	3	Multicategory	1	1	0	#NAME?	NA
GO:0035404	histone-serine phosphorylation	BP	3	Multicategory	1	1	0	#NAME?	NA
GO:0035418	protein localization to synapse	BP	3	Multicategory	1	1	0	#NAME?	NA
GO:0035435	phosphate ion transmembrane transport	BP	3	Multicategory	1	1	0	#NAME?	NA
GO:0035437	maintenance of protein localization in endoplasmic reticulum	BP	3	Multicategory	1	1	0	#NAME?	NA
GO:0035456	response to interferon-beta	BP	3	Multicategory	1	1	0	#NAME?	NA
GO:0035458	cellular response to interferon-beta	BP	3	Multicategory	1	1	0	#NAME?	NA
GO:0035459	vesicle cargo loading	BP	3	Multicategory	1	1	0	#NAME?	NA
GO:0035461	vitamin transmembrane transport	BP	3	Multicategory	1	1	0	#NAME?	NA
GO:0035493	SNARE complex assembly	BP	3	Multicategory	1	1	0	#NAME?	NA
GO:0035507	regulation of myosin-light-chain-phosphatase activity	BP	3	Multicategory	1	1	0	#NAME?	NA
GO:0035509	negative regulation of myosin-light-chain-phosphatase activity	BP	3	Multicategory	1	1	0	#NAME?	NA
GO:0035518	histone H2A monoubiquitination	BP	3	Multicategory	1	1	0	#NAME?	NA
GO:0035542	regulation of SNARE complex assembly	BP	3	Multicategory	1	1	0	#NAME?	NA
GO:0035561	regulation of chromatin binding	BP	3	Multicategory	1	1	0	#NAME?	NA
GO:0035562	negative regulation of chromatin binding	BP	3	Multicategory	1	1	0	#NAME?	NA
GO:0035563	positive regulation of chromatin binding	BP	3	Multicategory	1	1	0	#NAME?	NA
GO:0035567	non-canonical Wnt signaling pathway	BP	3	Multicategory	1	1	0	#NAME?	NA
GO:0035584	calcium-mediated signaling using intracellular calcium source	BP	3	Multicategory	1	1	0	#NAME?	NA
GO:0035588	G protein-coupled purinergic receptor signaling pathway	BP	3	Multicategory	1	1	0	#NAME?	NA
GO:0035590	purinergic nucleotide receptor signaling pathway	BP	3	Multicategory	1	1	0	#NAME?	NA
GO:0035601	protein deacylation	BP	3	Multicategory	1	1	0	#NAME?	NA
GO:0035627	ceramide transport	BP	3	Multicategory	1	1	0	#NAME?	NA
GO:0035630	bone mineralization involved in bone maturation	BP	3	Multicategory	1	1	0	#NAME?	NA
GO:0035635	entry of bacterium into host cell	BP	3	Multicategory	1	1	0	#NAME?	NA
GO:0035640	exploration behavior	BP	3	Multicategory	1	1	0	#NAME?	NA
GO:0035641	locomotory exploration behavior	BP	3	Multicategory	1	1	0	#NAME?	NA
GO:0035646	endosome to melanosome transport	BP	3	Multicategory	1	1	0	#NAME?	NA
GO:0035672	oligopeptide transmembrane transport	BP	3	Multicategory	1	1	0	#NAME?	NA
GO:0035696	monocyte extravasation	BP	3	Multicategory	1	1	0	#NAME?	NA
GO:0035721	intraciliary retrograde transport	BP	3	Multicategory	1	1	0	#NAME?	NA
GO:0035722	interleukin-12-mediated signaling pathway	BP	3	Multicategory	1	1	0	#NAME?	NA
GO:0035723	interleukin-15-mediated signaling pathway	BP	3	Multicategory	1	1	0	#NAME?	NA
GO:0035728	response to hepatocyte growth factor	BP	3	Multicategory	1	1	0	#NAME?	NA
GO:0035729	cellular response to hepatocyte growth factor stimulus	BP	3	Multicategory	1	1	0	#NAME?	NA
GO:0035739	CD4-positive, alpha-beta T cell proliferation	BP	3	Multicategory	1	1	0	#NAME?	NA
GO:0035740	CD8-positive, alpha-beta T cell proliferation	BP	3	Multicategory	1	1	0	#NAME?	NA
GO:0035747	natural killer cell chemotaxis	BP	3	Multicategory	1	1	0	#NAME?	NA
GO:0035751	regulation of lysosomal lumen pH	BP	3	Multicategory	1	1	0	#NAME?	NA
GO:0035767	endothelial cell chemotaxis	BP	3	Multicategory	1	1	0	#NAME?	NA
GO:0035773	insulin secretion involved in cellular response to glucose stimulus	BP	3	Multicategory	1	1	0	#NAME?	NA
GO:0035774	positive regulation of insulin secretion involved in cellular response to glucose stimulus	BP	3	Multicategory	1	1	0	#NAME?	NA
GO:0035791	platelet-derived growth factor receptor-beta signaling pathway	BP	3	Multicategory	1	1	0	#NAME?	NA
GO:0035794	positive regulation of mitochondrial membrane permeability	BP	3	Multicategory	1	1	0	#NAME?	NA
GO:0035809	regulation of urine volume	BP	3	Multicategory	1	1	0	#NAME?	NA
GO:0035810	positive regulation of urine volume	BP	3	Multicategory	1	1	0	#NAME?	NA
GO:0035812	renal sodium excretion	BP	3	Multicategory	1	1	0	#NAME?	NA
GO:0035813	regulation of renal sodium excretion	BP	3	Multicategory	1	1	0	#NAME?	NA
GO:0035815	positive regulation of renal sodium excretion	BP	3	Multicategory	1	1	0	#NAME?	NA
GO:0035845	photoreceptor cell outer segment organization	BP	3	Multicategory	1	1	0	#NAME?	NA
GO:0035855	megakaryocyte development	BP	3	Multicategory	1	1	0	#NAME?	NA
GO:0035864	response to potassium ion	BP	3	Multicategory	1	1	0	#NAME?	NA
GO:0035865	cellular response to potassium ion	BP	3	Multicategory	1	1	0	#NAME?	NA
GO:0035871	protein K11-linked deubiquitination	BP	3	Multicategory	1	1	0	#NAME?	NA
GO:0035872	nucleotide-binding domain, leucine rich repeat containing receptor signaling pathway	BP	3	Multicategory	1	1	0	#NAME?	NA
GO:0035878	nail development	BP	3	Multicategory	1	1	0	#NAME?	NA
GO:0035883	enteroendocrine cell differentiation	BP	3	Multicategory	1	1	0	#NAME?	NA
GO:0035886	vascular smooth muscle cell differentiation	BP	3	Multicategory	1	1	0	#NAME?	NA
GO:0035890	exit from host	BP	3	Multicategory	1	1	0	#NAME?	NA
GO:0035891	exit from host cell	BP	3	Multicategory	1	1	0	#NAME?	NA
GO:0035902	response to immobilization stress	BP	3	Multicategory	1	1	0	#NAME?	NA
GO:0035904	aorta development	BP	3	Multicategory	1	1	0	#NAME?	NA
GO:0035909	aorta morphogenesis	BP	3	Multicategory	1	1	0	#NAME?	NA
GO:0035914	skeletal muscle cell differentiation	BP	3	Multicategory	1	1	0	#NAME?	NA
GO:0035924	cellular response to vascular endothelial growth factor stimulus	BP	3	Multicategory	1	1	0	#NAME?	NA
GO:0035929	steroid hormone secretion	BP	3	Multicategory	1	1	0	#NAME?	NA
GO:0035930	corticosteroid hormone secretion	BP	3	Multicategory	1	1	0	#NAME?	NA
GO:0035933	glucocorticoid secretion	BP	3	Multicategory	1	1	0	#NAME?	NA
GO:0035966	response to topologically incorrect protein	BP	3	Multicategory	1	1	0	#NAME?	NA
GO:0035967	cellular response to topologically incorrect protein	BP	3	Multicategory	1	1	0	#NAME?	NA
GO:0035970	peptidyl-threonine dephosphorylation	BP	3	Multicategory	1	1	0	#NAME?	NA
GO:0035973	aggrephagy	BP	3	Multicategory	1	1	0	#NAME?	NA
GO:0035987	endodermal cell differentiation	BP	3	Multicategory	1	1	0	#NAME?	NA
GO:0035988	chondrocyte proliferation	BP	3	Multicategory	1	1	0	#NAME?	NA
GO:0035994	response to muscle stretch	BP	3	Multicategory	1	1	0	#NAME?	NA
GO:0035999	tetrahydrofolate interconversion	BP	3	Multicategory	1	1	0	#NAME?	NA
GO:0036003	positive regulation of transcription from RNA polymerase II promoter in response to stress	BP	3	Multicategory	1	1	0	#NAME?	NA
GO:0036005	response to macrophage colony-stimulating factor	BP	3	Multicategory	1	1	0	#NAME?	NA
GO:0036006	cellular response to macrophage colony-stimulating factor stimulus	BP	3	Multicategory	1	1	0	#NAME?	NA
GO:0036010	protein localization to endosome	BP	3	Multicategory	1	1	0	#NAME?	NA
GO:0036035	osteoclast development	BP	3	Multicategory	1	1	0	#NAME?	NA
GO:0036065	fucosylation	BP	3	Multicategory	1	1	0	#NAME?	NA
GO:0036092	phosphatidylinositol-3-phosphate biosynthetic process	BP	3	Multicategory	1	1	0	#NAME?	NA
GO:0036109	alpha-linolenic acid metabolic process	BP	3	Multicategory	1	1	0	#NAME?	NA
GO:0036119	response to platelet-derived growth factor	BP	3	Multicategory	1	1	0	#NAME?	NA
GO:0036120	cellular response to platelet-derived growth factor stimulus	BP	3	Multicategory	1	1	0	#NAME?	NA
GO:0036124	histone H3-K9 trimethylation	BP	3	Multicategory	1	1	0	#NAME?	NA
GO:0036148	phosphatidylglycerol acyl-chain remodeling	BP	3	Multicategory	1	1	0	#NAME?	NA
GO:0036149	phosphatidylinositol acyl-chain remodeling	BP	3	Multicategory	1	1	0	#NAME?	NA
GO:0036150	phosphatidylserine acyl-chain remodeling	BP	3	Multicategory	1	1	0	#NAME?	NA
GO:0036151	phosphatidylcholine acyl-chain remodeling	BP	3	Multicategory	1	1	0	#NAME?	NA
GO:0036152	phosphatidylethanolamine acyl-chain remodeling	BP	3	Multicategory	1	1	0	#NAME?	NA
GO:0036158	outer dynein arm assembly	BP	3	Multicategory	1	1	0	#NAME?	NA
GO:0036159	inner dynein arm assembly	BP	3	Multicategory	1	1	0	#NAME?	NA
GO:0036166	phenotypic switching	BP	3	Multicategory	1	1	0	#NAME?	NA
GO:0036257	multivesicular body organization	BP	3	Multicategory	1	1	0	#NAME?	NA
GO:0036258	multivesicular body assembly	BP	3	Multicategory	1	1	0	#NAME?	NA
GO:0036260	RNA capping	BP	3	Multicategory	1	1	0	#NAME?	NA
GO:0036270	response to diuretic	BP	3	Multicategory	1	1	0	#NAME?	NA
GO:0036295	cellular response to increased oxygen levels	BP	3	Multicategory	1	1	0	#NAME?	NA
GO:0036296	response to increased oxygen levels	BP	3	Multicategory	1	1	0	#NAME?	NA
GO:0036297	interstrand cross-link repair	BP	3	Multicategory	1	1	0	#NAME?	NA
GO:0036303	lymph vessel morphogenesis	BP	3	Multicategory	1	1	0	#NAME?	NA
GO:0036336	dendritic cell migration	BP	3	Multicategory	1	1	0	#NAME?	NA
GO:0036342	post-anal tail morphogenesis	BP	3	Multicategory	1	1	0	#NAME?	NA
GO:0036344	platelet morphogenesis	BP	3	Multicategory	1	1	0	#NAME?	NA
GO:0036376	sodium ion export across plasma membrane	BP	3	Multicategory	1	1	0	#NAME?	NA
GO:0036444	calcium import into the mitochondrion	BP	3	Multicategory	1	1	0	#NAME?	NA
GO:0036462	TRAIL-activated apoptotic signaling pathway	BP	3	Multicategory	1	1	0	#NAME?	NA
GO:0036465	synaptic vesicle recycling	BP	3	Multicategory	1	1	0	#NAME?	NA
GO:0036474	cell death in response to hydrogen peroxide	BP	3	Multicategory	1	1	0	#NAME?	NA
GO:0036498	IRE1-mediated unfolded protein response	BP	3	Multicategory	1	1	0	#NAME?	NA
GO:0036499	PERK-mediated unfolded protein response	BP	3	Multicategory	1	1	0	#NAME?	NA
GO:0036500	ATF6-mediated unfolded protein response	BP	3	Multicategory	1	1	0	#NAME?	NA
GO:0036503	ERAD pathway	BP	3	Multicategory	1	1	0	#NAME?	NA
GO:0036507	protein demannosylation	BP	3	Multicategory	1	1	0	#NAME?	NA
GO:0036508	protein alpha-1,2-demannosylation	BP	3	Multicategory	1	1	0	#NAME?	NA
GO:0038003	opioid receptor signaling pathway	BP	3	Multicategory	1	1	0	#NAME?	NA
GO:0038007	netrin-activated signaling pathway	BP	3	Multicategory	1	1	0	#NAME?	NA
GO:0038063	collagen-activated tyrosine kinase receptor signaling pathway	BP	3	Multicategory	1	1	0	#NAME?	NA
GO:0038065	collagen-activated signaling pathway	BP	3	Multicategory	1	1	0	#NAME?	NA
GO:0038066	p38MAPK cascade	BP	3	Multicategory	1	1	0	#NAME?	NA
GO:0038083	peptidyl-tyrosine autophosphorylation	BP	3	Multicategory	1	1	0	#NAME?	NA
GO:0038084	vascular endothelial growth factor signaling pathway	BP	3	Multicategory	1	1	0	#NAME?	NA
GO:0038096	Fc-gamma receptor signaling pathway involved in phagocytosis	BP	3	Multicategory	1	1	0	#NAME?	NA
GO:0038127	ERBB signaling pathway	BP	3	Multicategory	1	1	0	#NAME?	NA
GO:0038128	ERBB2 signaling pathway	BP	3	Multicategory	1	1	0	#NAME?	NA
GO:0038166	angiotensin-activated signaling pathway	BP	3	Multicategory	1	1	0	#NAME?	NA
GO:0038179	neurotrophin signaling pathway	BP	3	Multicategory	1	1	0	#NAME?	NA
GO:0038180	nerve growth factor signaling pathway	BP	3	Multicategory	1	1	0	#NAME?	NA
GO:0039528	cytoplasmic pattern recognition receptor signaling pathway in response to virus	BP	3	Multicategory	1	1	0	#NAME?	NA
GO:0039529	RIG-I signaling pathway	BP	3	Multicategory	1	1	0	#NAME?	NA
GO:0039530	MDA-5 signaling pathway	BP	3	Multicategory	1	1	0	#NAME?	NA
GO:0039531	regulation of viral-induced cytoplasmic pattern recognition receptor signaling pathway	BP	3	Multicategory	1	1	0	#NAME?	NA
GO:0039532	negative regulation of viral-induced cytoplasmic pattern recognition receptor signaling pathway	BP	3	Multicategory	1	1	0	#NAME?	NA
GO:0039535	regulation of RIG-I signaling pathway	BP	3	Multicategory	1	1	0	#NAME?	NA
GO:0039692	single stranded viral RNA replication via double stranded DNA intermediate	BP	3	Multicategory	1	1	0	#NAME?	NA
GO:0039694	viral RNA genome replication	BP	3	Multicategory	1	1	0	#NAME?	NA
GO:0039702	viral budding via host ESCRT complex	BP	3	Multicategory	1	1	0	#NAME?	NA
GO:0040001	establishment of mitotic spindle localization	BP	3	Multicategory	1	1	0	#NAME?	NA
GO:0040014	regulation of multicellular organism growth	BP	3	Multicategory	1	1	0	#NAME?	NA
GO:0040015	negative regulation of multicellular organism growth	BP	3	Multicategory	1	1	0	#NAME?	NA
GO:0040018	positive regulation of multicellular organism growth	BP	3	Multicategory	1	1	0	#NAME?	NA
GO:0040020	regulation of meiotic nuclear division	BP	3	Multicategory	1	1	0	#NAME?	NA
GO:0040033	negative regulation of translation, ncRNA-mediated	BP	3	Multicategory	1	1	0	#NAME?	NA
GO:0040034	regulation of development, heterochronic	BP	3	Multicategory	1	1	0	#NAME?	NA
GO:0042026	protein refolding	BP	3	Multicategory	1	1	0	#NAME?	NA
GO:0042033	chemokine biosynthetic process	BP	3	Multicategory	1	1	0	#NAME?	NA
GO:0042044	fluid transport	BP	3	Multicategory	1	1	0	#NAME?	NA
GO:0042048	olfactory behavior	BP	3	Multicategory	1	1	0	#NAME?	NA
GO:0042053	regulation of dopamine metabolic process	BP	3	Multicategory	1	1	0	#NAME?	NA
GO:0042058	regulation of epidermal growth factor receptor signaling pathway	BP	3	Multicategory	1	1	0	#NAME?	NA
GO:0042059	negative regulation of epidermal growth factor receptor signaling pathway	BP	3	Multicategory	1	1	0	#NAME?	NA
GO:0042069	regulation of catecholamine metabolic process	BP	3	Multicategory	1	1	0	#NAME?	NA
GO:0042074	cell migration involved in gastrulation	BP	3	Multicategory	1	1	0	#NAME?	NA
GO:0042090	interleukin-12 biosynthetic process	BP	3	Multicategory	1	1	0	#NAME?	NA
GO:0042094	interleukin-2 biosynthetic process	BP	3	Multicategory	1	1	0	#NAME?	NA
GO:0042095	interferon-gamma biosynthetic process	BP	3	Multicategory	1	1	0	#NAME?	NA
GO:0042117	monocyte activation	BP	3	Multicategory	1	1	0	#NAME?	NA
GO:0042118	endothelial cell activation	BP	3	Multicategory	1	1	0	#NAME?	NA
GO:0042147	retrograde transport, endosome to Golgi	BP	3	Multicategory	1	1	0	#NAME?	NA
GO:0042149	cellular response to glucose starvation	BP	3	Multicategory	1	1	0	#NAME?	NA
GO:0042157	lipoprotein metabolic process	BP	3	Multicategory	1	1	0	#NAME?	NA
GO:0042158	lipoprotein biosynthetic process	BP	3	Multicategory	1	1	0	#NAME?	NA
GO:0042159	lipoprotein catabolic process	BP	3	Multicategory	1	1	0	#NAME?	NA
GO:0042178	xenobiotic catabolic process	BP	3	Multicategory	1	1	0	#NAME?	NA
GO:0042181	ketone biosynthetic process	BP	3	Multicategory	1	1	0	#NAME?	NA
GO:0042182	ketone catabolic process	BP	3	Multicategory	1	1	0	#NAME?	NA
GO:0042219	cellular modified amino acid catabolic process	BP	3	Multicategory	1	1	0	#NAME?	NA
GO:0042220	response to cocaine	BP	3	Multicategory	1	1	0	#NAME?	NA
GO:0042222	interleukin-1 biosynthetic process	BP	3	Multicategory	1	1	0	#NAME?	NA
GO:0042228	interleukin-8 biosynthetic process	BP	3	Multicategory	1	1	0	#NAME?	NA
GO:0042249	establishment of planar polarity of embryonic epithelium	BP	3	Multicategory	1	1	0	#NAME?	NA
GO:0042255	ribosome assembly	BP	3	Multicategory	1	1	0	#NAME?	NA
GO:0042270	protection from natural killer cell mediated cytotoxicity	BP	3	Multicategory	1	1	0	#NAME?	NA
GO:0042271	susceptibility to natural killer cell mediated cytotoxicity	BP	3	Multicategory	1	1	0	#NAME?	NA
GO:0042273	ribosomal large subunit biogenesis	BP	3	Multicategory	1	1	0	#NAME?	NA
GO:0042274	ribosomal small subunit biogenesis	BP	3	Multicategory	1	1	0	#NAME?	NA
GO:0042276	error-prone translesion synthesis	BP	3	Multicategory	1	1	0	#NAME?	NA
GO:0042278	purine nucleoside metabolic process	BP	3	Multicategory	1	1	0	#NAME?	NA
GO:0042303	molting cycle	BP	3	Multicategory	1	1	0	#NAME?	NA
GO:0042304	regulation of fatty acid biosynthetic process	BP	3	Multicategory	1	1	0	#NAME?	NA
GO:0042308	negative regulation of protein import into nucleus	BP	3	Multicategory	1	1	0	#NAME?	NA
GO:0042311	vasodilation	BP	3	Multicategory	1	1	0	#NAME?	NA
GO:0042340	keratan sulfate catabolic process	BP	3	Multicategory	1	1	0	#NAME?	NA
GO:0042359	vitamin D metabolic process	BP	3	Multicategory	1	1	0	#NAME?	NA
GO:0042362	fat-soluble vitamin biosynthetic process	BP	3	Multicategory	1	1	0	#NAME?	NA
GO:0042368	vitamin D biosynthetic process	BP	3	Multicategory	1	1	0	#NAME?	NA
GO:0042398	cellular modified amino acid biosynthetic process	BP	3	Multicategory	1	1	0	#NAME?	NA
GO:0042402	cellular biogenic amine catabolic process	BP	3	Multicategory	1	1	0	#NAME?	NA
GO:0042407	cristae formation	BP	3	Multicategory	1	1	0	#NAME?	NA
GO:0042416	dopamine biosynthetic process	BP	3	Multicategory	1	1	0	#NAME?	NA
GO:0042417	dopamine metabolic process	BP	3	Multicategory	1	1	0	#NAME?	NA
GO:0042430	indole-containing compound metabolic process	BP	3	Multicategory	1	1	0	#NAME?	NA
GO:0042436	indole-containing compound catabolic process	BP	3	Multicategory	1	1	0	#NAME?	NA
GO:0042438	melanin biosynthetic process	BP	3	Multicategory	1	1	0	#NAME?	NA
GO:0042446	hormone biosynthetic process	BP	3	Multicategory	1	1	0	#NAME?	NA
GO:0042447	hormone catabolic process	BP	3	Multicategory	1	1	0	#NAME?	NA
GO:0042448	progesterone metabolic process	BP	3	Multicategory	1	1	0	#NAME?	NA
GO:0042451	purine nucleoside biosynthetic process	BP	3	Multicategory	1	1	0	#NAME?	NA
GO:0042454	ribonucleoside catabolic process	BP	3	Multicategory	1	1	0	#NAME?	NA
GO:0042455	ribonucleoside biosynthetic process	BP	3	Multicategory	1	1	0	#NAME?	NA
GO:0042461	photoreceptor cell development	BP	3	Multicategory	1	1	0	#NAME?	NA
GO:0042462	eye photoreceptor cell development	BP	3	Multicategory	1	1	0	#NAME?	NA
GO:0042474	middle ear morphogenesis	BP	3	Multicategory	1	1	0	#NAME?	NA
GO:0042475	odontogenesis of dentin-containing tooth	BP	3	Multicategory	1	1	0	#NAME?	NA
GO:0042476	odontogenesis	BP	3	Multicategory	1	1	0	#NAME?	NA
GO:0042481	regulation of odontogenesis	BP	3	Multicategory	1	1	0	#NAME?	NA
GO:0042482	positive regulation of odontogenesis	BP	3	Multicategory	1	1	0	#NAME?	NA
GO:0042487	regulation of odontogenesis of dentin-containing tooth	BP	3	Multicategory	1	1	0	#NAME?	NA
GO:0042490	mechanoreceptor differentiation	BP	3	Multicategory	1	1	0	#NAME?	NA
GO:0042491	inner ear auditory receptor cell differentiation	BP	3	Multicategory	1	1	0	#NAME?	NA
GO:0042501	serine phosphorylation of STAT protein	BP	3	Multicategory	1	1	0	#NAME?	NA
GO:0042535	positive regulation of tumor necrosis factor biosynthetic process	BP	3	Multicategory	1	1	0	#NAME?	NA
GO:0042537	benzene-containing compound metabolic process	BP	3	Multicategory	1	1	0	#NAME?	NA
GO:0042538	hyperosmotic salinity response	BP	3	Multicategory	1	1	0	#NAME?	NA
GO:0042551	neuron maturation	BP	3	Multicategory	1	1	0	#NAME?	NA
GO:0042554	superoxide anion generation	BP	3	Multicategory	1	1	0	#NAME?	NA
GO:0042558	pteridine-containing compound metabolic process	BP	3	Multicategory	1	1	0	#NAME?	NA
GO:0042559	pteridine-containing compound biosynthetic process	BP	3	Multicategory	1	1	0	#NAME?	NA
GO:0042572	retinol metabolic process	BP	3	Multicategory	1	1	0	#NAME?	NA
GO:0042573	retinoic acid metabolic process	BP	3	Multicategory	1	1	0	#NAME?	NA
GO:0042574	retinal metabolic process	BP	3	Multicategory	1	1	0	#NAME?	NA
GO:0042632	cholesterol homeostasis	BP	3	Multicategory	1	1	0	#NAME?	NA
GO:0042633	hair cycle	BP	3	Multicategory	1	1	0	#NAME?	NA
GO:0042634	regulation of hair cycle	BP	3	Multicategory	1	1	0	#NAME?	NA
GO:0042635	positive regulation of hair cycle	BP	3	Multicategory	1	1	0	#NAME?	NA
GO:0042659	regulation of cell fate specification	BP	3	Multicategory	1	1	0	#NAME?	NA
GO:0042670	retinal cone cell differentiation	BP	3	Multicategory	1	1	0	#NAME?	NA
GO:0042693	muscle cell fate commitment	BP	3	Multicategory	1	1	0	#NAME?	NA
GO:0042698	ovulation cycle	BP	3	Multicategory	1	1	0	#NAME?	NA
GO:0042711	maternal behavior	BP	3	Multicategory	1	1	0	#NAME?	NA
GO:0042730	fibrinolysis	BP	3	Multicategory	1	1	0	#NAME?	NA
GO:0042738	exogenous drug catabolic process	BP	3	Multicategory	1	1	0	#NAME?	NA
GO:0042743	hydrogen peroxide metabolic process	BP	3	Multicategory	1	1	0	#NAME?	NA
GO:0042744	hydrogen peroxide catabolic process	BP	3	Multicategory	1	1	0	#NAME?	NA
GO:0042745	circadian sleep/wake cycle	BP	3	Multicategory	1	1	0	#NAME?	NA
GO:0042749	regulation of circadian sleep/wake cycle	BP	3	Multicategory	1	1	0	#NAME?	NA
GO:0042754	negative regulation of circadian rhythm	BP	3	Multicategory	1	1	0	#NAME?	NA
GO:0042755	eating behavior	BP	3	Multicategory	1	1	0	#NAME?	NA
GO:0042759	long-chain fatty acid biosynthetic process	BP	3	Multicategory	1	1	0	#NAME?	NA
GO:0042761	very long-chain fatty acid biosynthetic process	BP	3	Multicategory	1	1	0	#NAME?	NA
GO:0042762	regulation of sulfur metabolic process	BP	3	Multicategory	1	1	0	#NAME?	NA
GO:0042769	DNA damage response, detection of DNA damage	BP	3	Multicategory	1	1	0	#NAME?	NA
GO:0042770	signal transduction in response to DNA damage	BP	3	Multicategory	1	1	0	#NAME?	NA
GO:0042771	intrinsic apoptotic signaling pathway in response to DNA damage by p53 class mediator	BP	3	Multicategory	1	1	0	#NAME?	NA
GO:0042772	DNA damage response, signal transduction resulting in transcription	BP	3	Multicategory	1	1	0	#NAME?	NA
GO:0042776	mitochondrial ATP synthesis coupled proton transport	BP	3	Multicategory	1	1	0	#NAME?	NA
GO:0042789	mRNA transcription by RNA polymerase II	BP	3	Multicategory	1	1	0	#NAME?	NA
GO:0042790	nucleolar large rRNA transcription by RNA polymerase I	BP	3	Multicategory	1	1	0	#NAME?	NA
GO:0042795	snRNA transcription by RNA polymerase II	BP	3	Multicategory	1	1	0	#NAME?	NA
GO:0042832	defense response to protozoan	BP	3	Multicategory	1	1	0	#NAME?	NA
GO:0042908	xenobiotic transport	BP	3	Multicategory	1	1	0	#NAME?	NA
GO:0042921	glucocorticoid receptor signaling pathway	BP	3	Multicategory	1	1	0	#NAME?	NA
GO:0042953	lipoprotein transport	BP	3	Multicategory	1	1	0	#NAME?	NA
GO:0042982	amyloid precursor protein metabolic process	BP	3	Multicategory	1	1	0	#NAME?	NA
GO:0042983	amyloid precursor protein biosynthetic process	BP	3	Multicategory	1	1	0	#NAME?	NA
GO:0042984	regulation of amyloid precursor protein biosynthetic process	BP	3	Multicategory	1	1	0	#NAME?	NA
GO:0042987	amyloid precursor protein catabolic process	BP	3	Multicategory	1	1	0	#NAME?	NA
GO:0042994	cytoplasmic sequestering of transcription factor	BP	3	Multicategory	1	1	0	#NAME?	NA
GO:0043001	Golgi to plasma membrane protein transport	BP	3	Multicategory	1	1	0	#NAME?	NA
GO:0043031	negative regulation of macrophage activation	BP	3	Multicategory	1	1	0	#NAME?	NA
GO:0043038	amino acid activation	BP	3	Multicategory	1	1	0	#NAME?	NA
GO:0043039	tRNA aminoacylation	BP	3	Multicategory	1	1	0	#NAME?	NA
GO:0043045	DNA methylation involved in embryo development	BP	3	Multicategory	1	1	0	#NAME?	NA
GO:0043084	penile erection	BP	3	Multicategory	1	1	0	#NAME?	NA
GO:0043090	amino acid import	BP	3	Multicategory	1	1	0	#NAME?	NA
GO:0043094	cellular metabolic compound salvage	BP	3	Multicategory	1	1	0	#NAME?	NA
GO:0043097	pyrimidine nucleoside salvage	BP	3	Multicategory	1	1	0	#NAME?	NA
GO:0043101	purine-containing compound salvage	BP	3	Multicategory	1	1	0	#NAME?	NA
GO:0043113	receptor clustering	BP	3	Multicategory	1	1	0	#NAME?	NA
GO:0043114	regulation of vascular permeability	BP	3	Multicategory	1	1	0	#NAME?	NA
GO:0043116	negative regulation of vascular permeability	BP	3	Multicategory	1	1	0	#NAME?	NA
GO:0043117	positive regulation of vascular permeability	BP	3	Multicategory	1	1	0	#NAME?	NA
GO:0043124	negative regulation of I-kappaB kinase/NF-kappaB signaling	BP	3	Multicategory	1	1	0	#NAME?	NA
GO:0043129	surfactant homeostasis	BP	3	Multicategory	1	1	0	#NAME?	NA
GO:0043144	snoRNA processing	BP	3	Multicategory	1	1	0	#NAME?	NA
GO:0043153	entrainment of circadian clock by photoperiod	BP	3	Multicategory	1	1	0	#NAME?	NA
GO:0043154	negative regulation of cysteine-type endopeptidase activity involved in apoptotic process	BP	3	Multicategory	1	1	0	#NAME?	NA
GO:0043162	ubiquitin-dependent protein catabolic process via the multivesicular body sorting pathway	BP	3	Multicategory	1	1	0	#NAME?	NA
GO:0043171	peptide catabolic process	BP	3	Multicategory	1	1	0	#NAME?	NA
GO:0043173	nucleotide salvage	BP	3	Multicategory	1	1	0	#NAME?	NA
GO:0043174	nucleoside salvage	BP	3	Multicategory	1	1	0	#NAME?	NA
GO:0043200	response to amino acid	BP	3	Multicategory	1	1	0	#NAME?	NA
GO:0043201	response to leucine	BP	3	Multicategory	1	1	0	#NAME?	NA
GO:0043217	myelin maintenance	BP	3	Multicategory	1	1	0	#NAME?	NA
GO:0043247	telomere maintenance in response to DNA damage	BP	3	Multicategory	1	1	0	#NAME?	NA
GO:0043248	proteasome assembly	BP	3	Multicategory	1	1	0	#NAME?	NA
GO:0043249	erythrocyte maturation	BP	3	Multicategory	1	1	0	#NAME?	NA
GO:0043252	sodium-independent organic anion transport	BP	3	Multicategory	1	1	0	#NAME?	NA
GO:0043255	regulation of carbohydrate biosynthetic process	BP	3	Multicategory	1	1	0	#NAME?	NA
GO:0043266	regulation of potassium ion transport	BP	3	Multicategory	1	1	0	#NAME?	NA
GO:0043267	negative regulation of potassium ion transport	BP	3	Multicategory	1	1	0	#NAME?	NA
GO:0043268	positive regulation of potassium ion transport	BP	3	Multicategory	1	1	0	#NAME?	NA
GO:0043271	negative regulation of ion transport	BP	3	Multicategory	1	1	0	#NAME?	NA
GO:0043276	anoikis	BP	3	Multicategory	1	1	0	#NAME?	NA
GO:0043277	apoptotic cell clearance	BP	3	Multicategory	1	1	0	#NAME?	NA
GO:0043278	response to morphine	BP	3	Multicategory	1	1	0	#NAME?	NA
GO:0043279	response to alkaloid	BP	3	Multicategory	1	1	0	#NAME?	NA
GO:0043301	negative regulation of leukocyte degranulation	BP	3	Multicategory	1	1	0	#NAME?	NA
GO:0043313	regulation of neutrophil degranulation	BP	3	Multicategory	1	1	0	#NAME?	NA
GO:0043320	natural killer cell degranulation	BP	3	Multicategory	1	1	0	#NAME?	NA
GO:0043330	response to exogenous dsRNA	BP	3	Multicategory	1	1	0	#NAME?	NA
GO:0043331	response to dsRNA	BP	3	Multicategory	1	1	0	#NAME?	NA
GO:0043383	negative T cell selection	BP	3	Multicategory	1	1	0	#NAME?	NA
GO:0043392	negative regulation of DNA binding	BP	3	Multicategory	1	1	0	#NAME?	NA
GO:0043393	regulation of protein binding	BP	3	Multicategory	1	1	0	#NAME?	NA
GO:0043407	negative regulation of MAP kinase activity	BP	3	Multicategory	1	1	0	#NAME?	NA
GO:0043409	negative regulation of MAPK cascade	BP	3	Multicategory	1	1	0	#NAME?	NA
GO:0043433	negative regulation of DNA-binding transcription factor activity	BP	3	Multicategory	1	1	0	#NAME?	NA
GO:0043455	regulation of secondary metabolic process	BP	3	Multicategory	1	1	0	#NAME?	NA
GO:0043462	regulation of ATPase activity	BP	3	Multicategory	1	1	0	#NAME?	NA
GO:0043470	regulation of carbohydrate catabolic process	BP	3	Multicategory	1	1	0	#NAME?	NA
GO:0043471	regulation of cellular carbohydrate catabolic process	BP	3	Multicategory	1	1	0	#NAME?	NA
GO:0043473	pigmentation	BP	3	Multicategory	1	1	0	#NAME?	NA
GO:0043476	pigment accumulation	BP	3	Multicategory	1	1	0	#NAME?	NA
GO:0043482	cellular pigment accumulation	BP	3	Multicategory	1	1	0	#NAME?	NA
GO:0043484	regulation of RNA splicing	BP	3	Multicategory	1	1	0	#NAME?	NA
GO:0043485	endosome to pigment granule transport	BP	3	Multicategory	1	1	0	#NAME?	NA
GO:0043486	histone exchange	BP	3	Multicategory	1	1	0	#NAME?	NA
GO:0043487	regulation of RNA stability	BP	3	Multicategory	1	1	0	#NAME?	NA
GO:0043488	regulation of mRNA stability	BP	3	Multicategory	1	1	0	#NAME?	NA
GO:0043489	RNA stabilization	BP	3	Multicategory	1	1	0	#NAME?	NA
GO:0043496	regulation of protein homodimerization activity	BP	3	Multicategory	1	1	0	#NAME?	NA
GO:0043501	skeletal muscle adaptation	BP	3	Multicategory	1	1	0	#NAME?	NA
GO:0043508	negative regulation of JUN kinase activity	BP	3	Multicategory	1	1	0	#NAME?	NA
GO:0043516	regulation of DNA damage response, signal transduction by p53 class mediator	BP	3	Multicategory	1	1	0	#NAME?	NA
GO:0043517	positive regulation of DNA damage response, signal transduction by p53 class mediator	BP	3	Multicategory	1	1	0	#NAME?	NA
GO:0043518	negative regulation of DNA damage response, signal transduction by p53 class mediator	BP	3	Multicategory	1	1	0	#NAME?	NA
GO:0043524	negative regulation of neuron apoptotic process	BP	3	Multicategory	1	1	0	#NAME?	NA
GO:0043525	positive regulation of neuron apoptotic process	BP	3	Multicategory	1	1	0	#NAME?	NA
GO:0043550	regulation of lipid kinase activity	BP	3	Multicategory	1	1	0	#NAME?	NA
GO:0043551	regulation of phosphatidylinositol 3-kinase activity	BP	3	Multicategory	1	1	0	#NAME?	NA
GO:0043552	positive regulation of phosphatidylinositol 3-kinase activity	BP	3	Multicategory	1	1	0	#NAME?	NA
GO:0043555	regulation of translation in response to stress	BP	3	Multicategory	1	1	0	#NAME?	NA
GO:0043558	regulation of translational initiation in response to stress	BP	3	Multicategory	1	1	0	#NAME?	NA
GO:0043562	cellular response to nitrogen levels	BP	3	Multicategory	1	1	0	#NAME?	NA
GO:0043567	regulation of insulin-like growth factor receptor signaling pathway	BP	3	Multicategory	1	1	0	#NAME?	NA
GO:0043568	positive regulation of insulin-like growth factor receptor signaling pathway	BP	3	Multicategory	1	1	0	#NAME?	NA
GO:0043574	peroxisomal transport	BP	3	Multicategory	1	1	0	#NAME?	NA
GO:0043576	regulation of respiratory gaseous exchange	BP	3	Multicategory	1	1	0	#NAME?	NA
GO:0043584	nose development	BP	3	Multicategory	1	1	0	#NAME?	NA
GO:0043586	tongue development	BP	3	Multicategory	1	1	0	#NAME?	NA
GO:0043589	skin morphogenesis	BP	3	Multicategory	1	1	0	#NAME?	NA
GO:0043615	astrocyte cell migration	BP	3	Multicategory	1	1	0	#NAME?	NA
GO:0043616	keratinocyte proliferation	BP	3	Multicategory	1	1	0	#NAME?	NA
GO:0043618	regulation of transcription from RNA polymerase II promoter in response to stress	BP	3	Multicategory	1	1	0	#NAME?	NA
GO:0043619	regulation of transcription from RNA polymerase II promoter in response to oxidative stress	BP	3	Multicategory	1	1	0	#NAME?	NA
GO:0043620	regulation of DNA-templated transcription in response to stress	BP	3	Multicategory	1	1	0	#NAME?	NA
GO:0043624	cellular protein complex disassembly	BP	3	Multicategory	1	1	0	#NAME?	NA
GO:0043628	ncRNA 3'-end processing	BP	3	Multicategory	1	1	0	#NAME?	NA
GO:0043631	RNA polyadenylation	BP	3	Multicategory	1	1	0	#NAME?	NA
GO:0043647	inositol phosphate metabolic process	BP	3	Multicategory	1	1	0	#NAME?	NA
GO:0043649	dicarboxylic acid catabolic process	BP	3	Multicategory	1	1	0	#NAME?	NA
GO:0043650	dicarboxylic acid biosynthetic process	BP	3	Multicategory	1	1	0	#NAME?	NA
GO:0043651	linoleic acid metabolic process	BP	3	Multicategory	1	1	0	#NAME?	NA
GO:0043652	engulfment of apoptotic cell	BP	3	Multicategory	1	1	0	#NAME?	NA
GO:0043666	regulation of phosphoprotein phosphatase activity	BP	3	Multicategory	1	1	0	#NAME?	NA
GO:0043687	post-translational protein modification	BP	3	Multicategory	1	1	0	#NAME?	NA
GO:0043691	reverse cholesterol transport	BP	3	Multicategory	1	1	0	#NAME?	NA
GO:0043900	regulation of multi-organism process	BP	3	Multicategory	1	1	0	#NAME?	NA
GO:0043901	negative regulation of multi-organism process	BP	3	Multicategory	1	1	0	#NAME?	NA
GO:0043902	positive regulation of multi-organism process	BP	3	Multicategory	1	1	0	#NAME?	NA
GO:0043903	regulation of interspecies interactions between organisms	BP	3	Multicategory	1	1	0	#NAME?	NA
GO:0043922	negative regulation by host of viral transcription	BP	3	Multicategory	1	1	0	#NAME?	NA
GO:0043923	positive regulation by host of viral transcription	BP	3	Multicategory	1	1	0	#NAME?	NA
GO:0043931	ossification involved in bone maturation	BP	3	Multicategory	1	1	0	#NAME?	NA
GO:0043949	regulation of cAMP-mediated signaling	BP	3	Multicategory	1	1	0	#NAME?	NA
GO:0043950	positive regulation of cAMP-mediated signaling	BP	3	Multicategory	1	1	0	#NAME?	NA
GO:0043951	negative regulation of cAMP-mediated signaling	BP	3	Multicategory	1	1	0	#NAME?	NA
GO:0043954	cellular component maintenance	BP	3	Multicategory	1	1	0	#NAME?	NA
GO:0043967	histone H4 acetylation	BP	3	Multicategory	1	1	0	#NAME?	NA
GO:0043968	histone H2A acetylation	BP	3	Multicategory	1	1	0	#NAME?	NA
GO:0043981	histone H4-K5 acetylation	BP	3	Multicategory	1	1	0	#NAME?	NA
GO:0043982	histone H4-K8 acetylation	BP	3	Multicategory	1	1	0	#NAME?	NA
GO:0043984	histone H4-K16 acetylation	BP	3	Multicategory	1	1	0	#NAME?	NA
GO:0044030	regulation of DNA methylation	BP	3	Multicategory	1	1	0	#NAME?	NA
GO:0044042	glucan metabolic process	BP	3	Multicategory	1	1	0	#NAME?	NA
GO:0044058	regulation of digestive system process	BP	3	Multicategory	1	1	0	#NAME?	NA
GO:0044060	regulation of endocrine process	BP	3	Multicategory	1	1	0	#NAME?	NA
GO:0044062	regulation of excretion	BP	3	Multicategory	1	1	0	#NAME?	NA
GO:0044065	regulation of respiratory system process	BP	3	Multicategory	1	1	0	#NAME?	NA
GO:0044068	modulation by symbiont of host cellular process	BP	3	Multicategory	1	1	0	#NAME?	NA
GO:0044070	regulation of anion transport	BP	3	Multicategory	1	1	0	#NAME?	NA
GO:0044088	regulation of vacuole organization	BP	3	Multicategory	1	1	0	#NAME?	NA
GO:0044090	positive regulation of vacuole organization	BP	3	Multicategory	1	1	0	#NAME?	NA
GO:0044091	membrane biogenesis	BP	3	Multicategory	1	1	0	#NAME?	NA
GO:0044241	lipid digestion	BP	3	Multicategory	1	1	0	#NAME?	NA
GO:0044247	cellular polysaccharide catabolic process	BP	3	Multicategory	1	1	0	#NAME?	NA
GO:0044264	cellular polysaccharide metabolic process	BP	3	Multicategory	1	1	0	#NAME?	NA
GO:0044273	sulfur compound catabolic process	BP	3	Multicategory	1	1	0	#NAME?	NA
GO:0044319	wound healing, spreading of cells	BP	3	Multicategory	1	1	0	#NAME?	NA
GO:0044320	cellular response to leptin stimulus	BP	3	Multicategory	1	1	0	#NAME?	NA
GO:0044321	response to leptin	BP	3	Multicategory	1	1	0	#NAME?	NA
GO:0044331	cell-cell adhesion mediated by cadherin	BP	3	Multicategory	1	1	0	#NAME?	NA
GO:0044342	type B pancreatic cell proliferation	BP	3	Multicategory	1	1	0	#NAME?	NA
GO:0044346	fibroblast apoptotic process	BP	3	Multicategory	1	1	0	#NAME?	NA
GO:0044351	macropinocytosis	BP	3	Multicategory	1	1	0	#NAME?	NA
GO:0044380	protein localization to cytoskeleton	BP	3	Multicategory	1	1	0	#NAME?	NA
GO:0044406	adhesion of symbiont to host	BP	3	Multicategory	1	1	0	#NAME?	NA
GO:0044409	entry into host	BP	3	Multicategory	1	1	0	#NAME?	NA
GO:0044417	translocation of molecules into host	BP	3	Multicategory	1	1	0	#NAME?	NA
GO:0044458	motile cilium assembly	BP	3	Multicategory	1	1	0	#NAME?	NA
GO:0044539	long-chain fatty acid import into cell	BP	3	Multicategory	1	1	0	#NAME?	NA
GO:0044550	secondary metabolite biosynthetic process	BP	3	Multicategory	1	1	0	#NAME?	NA
GO:0044557	relaxation of smooth muscle	BP	3	Multicategory	1	1	0	#NAME?	NA
GO:0044650	adhesion of symbiont to host cell	BP	3	Multicategory	1	1	0	#NAME?	NA
GO:0044743	protein transmembrane import into intracellular organelle	BP	3	Multicategory	1	1	0	#NAME?	NA
GO:0044764	multi-organism cellular process	BP	3	Multicategory	1	1	0	#NAME?	NA
GO:0044766	multi-organism transport	BP	3	Multicategory	1	1	0	#NAME?	NA
GO:0044773	mitotic DNA damage checkpoint	BP	3	Multicategory	1	1	0	#NAME?	NA
GO:0044774	mitotic DNA integrity checkpoint	BP	3	Multicategory	1	1	0	#NAME?	NA
GO:0044783	G1 DNA damage checkpoint	BP	3	Multicategory	1	1	0	#NAME?	NA
GO:0044784	metaphase/anaphase transition of cell cycle	BP	3	Multicategory	1	1	0	#NAME?	NA
GO:0044786	cell cycle DNA replication	BP	3	Multicategory	1	1	0	#NAME?	NA
GO:0044788	modulation by host of viral process	BP	3	Multicategory	1	1	0	#NAME?	NA
GO:0044793	negative regulation by host of viral process	BP	3	Multicategory	1	1	0	#NAME?	NA
GO:0044794	positive regulation by host of viral process	BP	3	Multicategory	1	1	0	#NAME?	NA
GO:0044803	multi-organism membrane organization	BP	3	Multicategory	1	1	0	#NAME?	NA
GO:0044818	mitotic G2/M transition checkpoint	BP	3	Multicategory	1	1	0	#NAME?	NA
GO:0044819	mitotic G1/S transition checkpoint	BP	3	Multicategory	1	1	0	#NAME?	NA
GO:0044827	modulation by host of viral genome replication	BP	3	Multicategory	1	1	0	#NAME?	NA
GO:0044839	cell cycle G2/M phase transition	BP	3	Multicategory	1	1	0	#NAME?	NA
GO:0044849	estrous cycle	BP	3	Multicategory	1	1	0	#NAME?	NA
GO:0044854	plasma membrane raft assembly	BP	3	Multicategory	1	1	0	#NAME?	NA
GO:0044857	plasma membrane raft organization	BP	3	Multicategory	1	1	0	#NAME?	NA
GO:0044872	lipoprotein localization	BP	3	Multicategory	1	1	0	#NAME?	NA
GO:0045005	DNA-dependent DNA replication maintenance of fidelity	BP	3	Multicategory	1	1	0	#NAME?	NA
GO:0045006	DNA deamination	BP	3	Multicategory	1	1	0	#NAME?	NA
GO:0045010	actin nucleation	BP	3	Multicategory	1	1	0	#NAME?	NA
GO:0045017	glycerolipid biosynthetic process	BP	3	Multicategory	1	1	0	#NAME?	NA
GO:0045019	negative regulation of nitric oxide biosynthetic process	BP	3	Multicategory	1	1	0	#NAME?	NA
GO:0045022	early endosome to late endosome transport	BP	3	Multicategory	1	1	0	#NAME?	NA
GO:0045023	G0 to G1 transition	BP	3	Multicategory	1	1	0	#NAME?	NA
GO:0045039	protein insertion into mitochondrial inner membrane	BP	3	Multicategory	1	1	0	#NAME?	NA
GO:0045047	protein targeting to ER	BP	3	Multicategory	1	1	0	#NAME?	NA
GO:0045048	protein insertion into ER membrane	BP	3	Multicategory	1	1	0	#NAME?	NA
GO:0045056	transcytosis	BP	3	Multicategory	1	1	0	#NAME?	NA
GO:0045059	positive thymic T cell selection	BP	3	Multicategory	1	1	0	#NAME?	NA
GO:0045060	negative thymic T cell selection	BP	3	Multicategory	1	1	0	#NAME?	NA
GO:0045069	regulation of viral genome replication	BP	3	Multicategory	1	1	0	#NAME?	NA
GO:0045070	positive regulation of viral genome replication	BP	3	Multicategory	1	1	0	#NAME?	NA
GO:0045071	negative regulation of viral genome replication	BP	3	Multicategory	1	1	0	#NAME?	NA
GO:0045072	regulation of interferon-gamma biosynthetic process	BP	3	Multicategory	1	1	0	#NAME?	NA
GO:0045073	regulation of chemokine biosynthetic process	BP	3	Multicategory	1	1	0	#NAME?	NA
GO:0045075	regulation of interleukin-12 biosynthetic process	BP	3	Multicategory	1	1	0	#NAME?	NA
GO:0045076	regulation of interleukin-2 biosynthetic process	BP	3	Multicategory	1	1	0	#NAME?	NA
GO:0045078	positive regulation of interferon-gamma biosynthetic process	BP	3	Multicategory	1	1	0	#NAME?	NA
GO:0045080	positive regulation of chemokine biosynthetic process	BP	3	Multicategory	1	1	0	#NAME?	NA
GO:0045084	positive regulation of interleukin-12 biosynthetic process	BP	3	Multicategory	1	1	0	#NAME?	NA
GO:0045086	positive regulation of interleukin-2 biosynthetic process	BP	3	Multicategory	1	1	0	#NAME?	NA
GO:0045091	regulation of single stranded viral RNA replication via double stranded DNA intermediate	BP	3	Multicategory	1	1	0	#NAME?	NA
GO:0045116	protein neddylation	BP	3	Multicategory	1	1	0	#NAME?	NA
GO:0045117	azole transmembrane transport	BP	3	Multicategory	1	1	0	#NAME?	NA
GO:0045124	regulation of bone resorption	BP	3	Multicategory	1	1	0	#NAME?	NA
GO:0045132	meiotic chromosome segregation	BP	3	Multicategory	1	1	0	#NAME?	NA
GO:0045141	meiotic telomere clustering	BP	3	Multicategory	1	1	0	#NAME?	NA
GO:0045143	homologous chromosome segregation	BP	3	Multicategory	1	1	0	#NAME?	NA
GO:0045161	neuronal ion channel clustering	BP	3	Multicategory	1	1	0	#NAME?	NA
GO:0045176	apical protein localization	BP	3	Multicategory	1	1	0	#NAME?	NA
GO:0045185	maintenance of protein location	BP	3	Multicategory	1	1	0	#NAME?	NA
GO:0045187	regulation of circadian sleep/wake cycle, sleep	BP	3	Multicategory	1	1	0	#NAME?	NA
GO:0045197	establishment or maintenance of epithelial cell apical/basal polarity	BP	3	Multicategory	1	1	0	#NAME?	NA
GO:0045198	establishment of epithelial cell apical/basal polarity	BP	3	Multicategory	1	1	0	#NAME?	NA
GO:0045214	sarcomere organization	BP	3	Multicategory	1	1	0	#NAME?	NA
GO:0045217	cell-cell junction maintenance	BP	3	Multicategory	1	1	0	#NAME?	NA
GO:0045292	mRNA cis splicing, via spliceosome	BP	3	Multicategory	1	1	0	#NAME?	NA
GO:0045324	late endosome to vacuole transport	BP	3	Multicategory	1	1	0	#NAME?	NA
GO:0045332	phospholipid translocation	BP	3	Multicategory	1	1	0	#NAME?	NA
GO:0045351	type I interferon biosynthetic process	BP	3	Multicategory	1	1	0	#NAME?	NA
GO:0045360	regulation of interleukin-1 biosynthetic process	BP	3	Multicategory	1	1	0	#NAME?	NA
GO:0045362	positive regulation of interleukin-1 biosynthetic process	BP	3	Multicategory	1	1	0	#NAME?	NA
GO:0045414	regulation of interleukin-8 biosynthetic process	BP	3	Multicategory	1	1	0	#NAME?	NA
GO:0045416	positive regulation of interleukin-8 biosynthetic process	BP	3	Multicategory	1	1	0	#NAME?	NA
GO:0045445	myoblast differentiation	BP	3	Multicategory	1	1	0	#NAME?	NA
GO:0045446	endothelial cell differentiation	BP	3	Multicategory	1	1	0	#NAME?	NA
GO:0045453	bone resorption	BP	3	Multicategory	1	1	0	#NAME?	NA
GO:0045454	cell redox homeostasis	BP	3	Multicategory	1	1	0	#NAME?	NA
GO:0045472	response to ether	BP	3	Multicategory	1	1	0	#NAME?	NA
GO:0045475	locomotor rhythm	BP	3	Multicategory	1	1	0	#NAME?	NA
GO:0045494	photoreceptor cell maintenance	BP	3	Multicategory	1	1	0	#NAME?	NA
GO:0045540	regulation of cholesterol biosynthetic process	BP	3	Multicategory	1	1	0	#NAME?	NA
GO:0045577	regulation of B cell differentiation	BP	3	Multicategory	1	1	0	#NAME?	NA
GO:0045579	positive regulation of B cell differentiation	BP	3	Multicategory	1	1	0	#NAME?	NA
GO:0045600	positive regulation of fat cell differentiation	BP	3	Multicategory	1	1	0	#NAME?	NA
GO:0045601	regulation of endothelial cell differentiation	BP	3	Multicategory	1	1	0	#NAME?	NA
GO:0045602	negative regulation of endothelial cell differentiation	BP	3	Multicategory	1	1	0	#NAME?	NA
GO:0045603	positive regulation of endothelial cell differentiation	BP	3	Multicategory	1	1	0	#NAME?	NA
GO:0045604	regulation of epidermal cell differentiation	BP	3	Multicategory	1	1	0	#NAME?	NA
GO:0045605	negative regulation of epidermal cell differentiation	BP	3	Multicategory	1	1	0	#NAME?	NA
GO:0045606	positive regulation of epidermal cell differentiation	BP	3	Multicategory	1	1	0	#NAME?	NA
GO:0045607	regulation of inner ear auditory receptor cell differentiation	BP	3	Multicategory	1	1	0	#NAME?	NA
GO:0045616	regulation of keratinocyte differentiation	BP	3	Multicategory	1	1	0	#NAME?	NA
GO:0045617	negative regulation of keratinocyte differentiation	BP	3	Multicategory	1	1	0	#NAME?	NA
GO:0045618	positive regulation of keratinocyte differentiation	BP	3	Multicategory	1	1	0	#NAME?	NA
GO:0045625	regulation of T-helper 1 cell differentiation	BP	3	Multicategory	1	1	0	#NAME?	NA
GO:0045628	regulation of T-helper 2 cell differentiation	BP	3	Multicategory	1	1	0	#NAME?	NA
GO:0045631	regulation of mechanoreceptor differentiation	BP	3	Multicategory	1	1	0	#NAME?	NA
GO:0045646	regulation of erythrocyte differentiation	BP	3	Multicategory	1	1	0	#NAME?	NA
GO:0045647	negative regulation of erythrocyte differentiation	BP	3	Multicategory	1	1	0	#NAME?	NA
GO:0045648	positive regulation of erythrocyte differentiation	BP	3	Multicategory	1	1	0	#NAME?	NA
GO:0045649	regulation of macrophage differentiation	BP	3	Multicategory	1	1	0	#NAME?	NA
GO:0045651	positive regulation of macrophage differentiation	BP	3	Multicategory	1	1	0	#NAME?	NA
GO:0045652	regulation of megakaryocyte differentiation	BP	3	Multicategory	1	1	0	#NAME?	NA
GO:0045653	negative regulation of megakaryocyte differentiation	BP	3	Multicategory	1	1	0	#NAME?	NA
GO:0045655	regulation of monocyte differentiation	BP	3	Multicategory	1	1	0	#NAME?	NA
GO:0045657	positive regulation of monocyte differentiation	BP	3	Multicategory	1	1	0	#NAME?	NA
GO:0045661	regulation of myoblast differentiation	BP	3	Multicategory	1	1	0	#NAME?	NA
GO:0045662	negative regulation of myoblast differentiation	BP	3	Multicategory	1	1	0	#NAME?	NA
GO:0045663	positive regulation of myoblast differentiation	BP	3	Multicategory	1	1	0	#NAME?	NA
GO:0045683	negative regulation of epidermis development	BP	3	Multicategory	1	1	0	#NAME?	NA
GO:0045684	positive regulation of epidermis development	BP	3	Multicategory	1	1	0	#NAME?	NA
GO:0045685	regulation of glial cell differentiation	BP	3	Multicategory	1	1	0	#NAME?	NA
GO:0045686	negative regulation of glial cell differentiation	BP	3	Multicategory	1	1	0	#NAME?	NA
GO:0045687	positive regulation of glial cell differentiation	BP	3	Multicategory	1	1	0	#NAME?	NA
GO:0045713	low-density lipoprotein particle receptor biosynthetic process	BP	3	Multicategory	1	1	0	#NAME?	NA
GO:0045717	negative regulation of fatty acid biosynthetic process	BP	3	Multicategory	1	1	0	#NAME?	NA
GO:0045721	negative regulation of gluconeogenesis	BP	3	Multicategory	1	1	0	#NAME?	NA
GO:0045722	positive regulation of gluconeogenesis	BP	3	Multicategory	1	1	0	#NAME?	NA
GO:0045723	positive regulation of fatty acid biosynthetic process	BP	3	Multicategory	1	1	0	#NAME?	NA
GO:0045724	positive regulation of cilium assembly	BP	3	Multicategory	1	1	0	#NAME?	NA
GO:0045725	positive regulation of glycogen biosynthetic process	BP	3	Multicategory	1	1	0	#NAME?	NA
GO:0045727	positive regulation of translation	BP	3	Multicategory	1	1	0	#NAME?	NA
GO:0045730	respiratory burst	BP	3	Multicategory	1	1	0	#NAME?	NA
GO:0045736	negative regulation of cyclin-dependent protein serine/threonine kinase activity	BP	3	Multicategory	1	1	0	#NAME?	NA
GO:0045737	positive regulation of cyclin-dependent protein serine/threonine kinase activity	BP	3	Multicategory	1	1	0	#NAME?	NA
GO:0045739	positive regulation of DNA repair	BP	3	Multicategory	1	1	0	#NAME?	NA
GO:0045740	positive regulation of DNA replication	BP	3	Multicategory	1	1	0	#NAME?	NA
GO:0045741	positive regulation of epidermal growth factor-activated receptor activity	BP	3	Multicategory	1	1	0	#NAME?	NA
GO:0045742	positive regulation of epidermal growth factor receptor signaling pathway	BP	3	Multicategory	1	1	0	#NAME?	NA
GO:0045744	negative regulation of G protein-coupled receptor signaling pathway	BP	3	Multicategory	1	1	0	#NAME?	NA
GO:0045745	positive regulation of G protein-coupled receptor signaling pathway	BP	3	Multicategory	1	1	0	#NAME?	NA
GO:0045746	negative regulation of Notch signaling pathway	BP	3	Multicategory	1	1	0	#NAME?	NA
GO:0045747	positive regulation of Notch signaling pathway	BP	3	Multicategory	1	1	0	#NAME?	NA
GO:0045759	negative regulation of action potential	BP	3	Multicategory	1	1	0	#NAME?	NA
GO:0045760	positive regulation of action potential	BP	3	Multicategory	1	1	0	#NAME?	NA
GO:0045761	regulation of adenylate cyclase activity	BP	3	Multicategory	1	1	0	#NAME?	NA
GO:0045762	positive regulation of adenylate cyclase activity	BP	3	Multicategory	1	1	0	#NAME?	NA
GO:0045773	positive regulation of axon extension	BP	3	Multicategory	1	1	0	#NAME?	NA
GO:0045776	negative regulation of blood pressure	BP	3	Multicategory	1	1	0	#NAME?	NA
GO:0045777	positive regulation of blood pressure	BP	3	Multicategory	1	1	0	#NAME?	NA
GO:0045779	negative regulation of bone resorption	BP	3	Multicategory	1	1	0	#NAME?	NA
GO:0045780	positive regulation of bone resorption	BP	3	Multicategory	1	1	0	#NAME?	NA
GO:0045787	positive regulation of cell cycle	BP	3	Multicategory	1	1	0	#NAME?	NA
GO:0045792	negative regulation of cell size	BP	3	Multicategory	1	1	0	#NAME?	NA
GO:0045793	positive regulation of cell size	BP	3	Multicategory	1	1	0	#NAME?	NA
GO:0045799	positive regulation of chromatin assembly or disassembly	BP	3	Multicategory	1	1	0	#NAME?	NA
GO:0045806	negative regulation of endocytosis	BP	3	Multicategory	1	1	0	#NAME?	NA
GO:0045814	negative regulation of gene expression, epigenetic	BP	3	Multicategory	1	1	0	#NAME?	NA
GO:0045815	positive regulation of gene expression, epigenetic	BP	3	Multicategory	1	1	0	#NAME?	NA
GO:0045820	negative regulation of glycolytic process	BP	3	Multicategory	1	1	0	#NAME?	NA
GO:0045821	positive regulation of glycolytic process	BP	3	Multicategory	1	1	0	#NAME?	NA
GO:0045823	positive regulation of heart contraction	BP	3	Multicategory	1	1	0	#NAME?	NA
GO:0045824	negative regulation of innate immune response	BP	3	Multicategory	1	1	0	#NAME?	NA
GO:0045833	negative regulation of lipid metabolic process	BP	3	Multicategory	1	1	0	#NAME?	NA
GO:0045834	positive regulation of lipid metabolic process	BP	3	Multicategory	1	1	0	#NAME?	NA
GO:0045835	negative regulation of meiotic nuclear division	BP	3	Multicategory	1	1	0	#NAME?	NA
GO:0045836	positive regulation of meiotic nuclear division	BP	3	Multicategory	1	1	0	#NAME?	NA
GO:0045837	negative regulation of membrane potential	BP	3	Multicategory	1	1	0	#NAME?	NA
GO:0045838	positive regulation of membrane potential	BP	3	Multicategory	1	1	0	#NAME?	NA
GO:0045839	negative regulation of mitotic nuclear division	BP	3	Multicategory	1	1	0	#NAME?	NA
GO:0045840	positive regulation of mitotic nuclear division	BP	3	Multicategory	1	1	0	#NAME?	NA
GO:0045841	negative regulation of mitotic metaphase/anaphase transition	BP	3	Multicategory	1	1	0	#NAME?	NA
GO:0045851	pH reduction	BP	3	Multicategory	1	1	0	#NAME?	NA
GO:0045869	negative regulation of single stranded viral RNA replication via double stranded DNA intermediate	BP	3	Multicategory	1	1	0	#NAME?	NA
GO:0045876	positive regulation of sister chromatid cohesion	BP	3	Multicategory	1	1	0	#NAME?	NA
GO:0045879	negative regulation of smoothened signaling pathway	BP	3	Multicategory	1	1	0	#NAME?	NA
GO:0045880	positive regulation of smoothened signaling pathway	BP	3	Multicategory	1	1	0	#NAME?	NA
GO:0045898	regulation of RNA polymerase II transcription preinitiation complex assembly	BP	3	Multicategory	1	1	0	#NAME?	NA
GO:0045899	positive regulation of RNA polymerase II transcription preinitiation complex assembly	BP	3	Multicategory	1	1	0	#NAME?	NA
GO:0045903	positive regulation of translational fidelity	BP	3	Multicategory	1	1	0	#NAME?	NA
GO:0045912	negative regulation of carbohydrate metabolic process	BP	3	Multicategory	1	1	0	#NAME?	NA
GO:0045913	positive regulation of carbohydrate metabolic process	BP	3	Multicategory	1	1	0	#NAME?	NA
GO:0045920	negative regulation of exocytosis	BP	3	Multicategory	1	1	0	#NAME?	NA
GO:0045922	negative regulation of fatty acid metabolic process	BP	3	Multicategory	1	1	0	#NAME?	NA
GO:0045923	positive regulation of fatty acid metabolic process	BP	3	Multicategory	1	1	0	#NAME?	NA
GO:0045931	positive regulation of mitotic cell cycle	BP	3	Multicategory	1	1	0	#NAME?	NA
GO:0045932	negative regulation of muscle contraction	BP	3	Multicategory	1	1	0	#NAME?	NA
GO:0045933	positive regulation of muscle contraction	BP	3	Multicategory	1	1	0	#NAME?	NA
GO:0045939	negative regulation of steroid metabolic process	BP	3	Multicategory	1	1	0	#NAME?	NA
GO:0045940	positive regulation of steroid metabolic process	BP	3	Multicategory	1	1	0	#NAME?	NA
GO:0045943	positive regulation of transcription by RNA polymerase I	BP	3	Multicategory	1	1	0	#NAME?	NA
GO:0045947	negative regulation of translational initiation	BP	3	Multicategory	1	1	0	#NAME?	NA
GO:0045948	positive regulation of translational initiation	BP	3	Multicategory	1	1	0	#NAME?	NA
GO:0045953	negative regulation of natural killer cell mediated cytotoxicity	BP	3	Multicategory	1	1	0	#NAME?	NA
GO:0045956	positive regulation of calcium ion-dependent exocytosis	BP	3	Multicategory	1	1	0	#NAME?	NA
GO:0045974	regulation of translation, ncRNA-mediated	BP	3	Multicategory	1	1	0	#NAME?	NA
GO:0045980	negative regulation of nucleotide metabolic process	BP	3	Multicategory	1	1	0	#NAME?	NA
GO:0045986	negative regulation of smooth muscle contraction	BP	3	Multicategory	1	1	0	#NAME?	NA
GO:0045987	positive regulation of smooth muscle contraction	BP	3	Multicategory	1	1	0	#NAME?	NA
GO:0045988	negative regulation of striated muscle contraction	BP	3	Multicategory	1	1	0	#NAME?	NA
GO:0045989	positive regulation of striated muscle contraction	BP	3	Multicategory	1	1	0	#NAME?	NA
GO:0046031	ADP metabolic process	BP	3	Multicategory	1	1	0	#NAME?	NA
GO:0046033	AMP metabolic process	BP	3	Multicategory	1	1	0	#NAME?	NA
GO:0046036	CTP metabolic process	BP	3	Multicategory	1	1	0	#NAME?	NA
GO:0046037	GMP metabolic process	BP	3	Multicategory	1	1	0	#NAME?	NA
GO:0046039	GTP metabolic process	BP	3	Multicategory	1	1	0	#NAME?	NA
GO:0046040	IMP metabolic process	BP	3	Multicategory	1	1	0	#NAME?	NA
GO:0046051	UTP metabolic process	BP	3	Multicategory	1	1	0	#NAME?	NA
GO:0046058	cAMP metabolic process	BP	3	Multicategory	1	1	0	#NAME?	NA
GO:0046068	cGMP metabolic process	BP	3	Multicategory	1	1	0	#NAME?	NA
GO:0046087	cytidine metabolic process	BP	3	Multicategory	1	1	0	#NAME?	NA
GO:0046112	nucleobase biosynthetic process	BP	3	Multicategory	1	1	0	#NAME?	NA
GO:0046128	purine ribonucleoside metabolic process	BP	3	Multicategory	1	1	0	#NAME?	NA
GO:0046129	purine ribonucleoside biosynthetic process	BP	3	Multicategory	1	1	0	#NAME?	NA
GO:0046131	pyrimidine ribonucleoside metabolic process	BP	3	Multicategory	1	1	0	#NAME?	NA
GO:0046133	pyrimidine ribonucleoside catabolic process	BP	3	Multicategory	1	1	0	#NAME?	NA
GO:0046134	pyrimidine nucleoside biosynthetic process	BP	3	Multicategory	1	1	0	#NAME?	NA
GO:0046135	pyrimidine nucleoside catabolic process	BP	3	Multicategory	1	1	0	#NAME?	NA
GO:0046136	positive regulation of vitamin metabolic process	BP	3	Multicategory	1	1	0	#NAME?	NA
GO:0046164	alcohol catabolic process	BP	3	Multicategory	1	1	0	#NAME?	NA
GO:0046165	alcohol biosynthetic process	BP	3	Multicategory	1	1	0	#NAME?	NA
GO:0046173	polyol biosynthetic process	BP	3	Multicategory	1	1	0	#NAME?	NA
GO:0046174	polyol catabolic process	BP	3	Multicategory	1	1	0	#NAME?	NA
GO:0046184	aldehyde biosynthetic process	BP	3	Multicategory	1	1	0	#NAME?	NA
GO:0046185	aldehyde catabolic process	BP	3	Multicategory	1	1	0	#NAME?	NA
GO:0046218	indolalkylamine catabolic process	BP	3	Multicategory	1	1	0	#NAME?	NA
GO:0046320	regulation of fatty acid oxidation	BP	3	Multicategory	1	1	0	#NAME?	NA
GO:0046321	positive regulation of fatty acid oxidation	BP	3	Multicategory	1	1	0	#NAME?	NA
GO:0046322	negative regulation of fatty acid oxidation	BP	3	Multicategory	1	1	0	#NAME?	NA
GO:0046323	glucose import	BP	3	Multicategory	1	1	0	#NAME?	NA
GO:0046324	regulation of glucose import	BP	3	Multicategory	1	1	0	#NAME?	NA
GO:0046325	negative regulation of glucose import	BP	3	Multicategory	1	1	0	#NAME?	NA
GO:0046326	positive regulation of glucose import	BP	3	Multicategory	1	1	0	#NAME?	NA
GO:0046329	negative regulation of JNK cascade	BP	3	Multicategory	1	1	0	#NAME?	NA
GO:0046337	phosphatidylethanolamine metabolic process	BP	3	Multicategory	1	1	0	#NAME?	NA
GO:0046339	diacylglycerol metabolic process	BP	3	Multicategory	1	1	0	#NAME?	NA
GO:0046341	CDP-diacylglycerol metabolic process	BP	3	Multicategory	1	1	0	#NAME?	NA
GO:0046348	amino sugar catabolic process	BP	3	Multicategory	1	1	0	#NAME?	NA
GO:0046349	amino sugar biosynthetic process	BP	3	Multicategory	1	1	0	#NAME?	NA
GO:0046364	monosaccharide biosynthetic process	BP	3	Multicategory	1	1	0	#NAME?	NA
GO:0046365	monosaccharide catabolic process	BP	3	Multicategory	1	1	0	#NAME?	NA
GO:0046385	deoxyribose phosphate biosynthetic process	BP	3	Multicategory	1	1	0	#NAME?	NA
GO:0046386	deoxyribose phosphate catabolic process	BP	3	Multicategory	1	1	0	#NAME?	NA
GO:0046394	carboxylic acid biosynthetic process	BP	3	Multicategory	1	1	0	#NAME?	NA
GO:0046415	urate metabolic process	BP	3	Multicategory	1	1	0	#NAME?	NA
GO:0046434	organophosphate catabolic process	BP	3	Multicategory	1	1	0	#NAME?	NA
GO:0046456	icosanoid biosynthetic process	BP	3	Multicategory	1	1	0	#NAME?	NA
GO:0046457	prostanoid biosynthetic process	BP	3	Multicategory	1	1	0	#NAME?	NA
GO:0046459	short-chain fatty acid metabolic process	BP	3	Multicategory	1	1	0	#NAME?	NA
GO:0046460	neutral lipid biosynthetic process	BP	3	Multicategory	1	1	0	#NAME?	NA
GO:0046461	neutral lipid catabolic process	BP	3	Multicategory	1	1	0	#NAME?	NA
GO:0046462	monoacylglycerol metabolic process	BP	3	Multicategory	1	1	0	#NAME?	NA
GO:0046463	acylglycerol biosynthetic process	BP	3	Multicategory	1	1	0	#NAME?	NA
GO:0046464	acylglycerol catabolic process	BP	3	Multicategory	1	1	0	#NAME?	NA
GO:0046470	phosphatidylcholine metabolic process	BP	3	Multicategory	1	1	0	#NAME?	NA
GO:0046473	phosphatidic acid metabolic process	BP	3	Multicategory	1	1	0	#NAME?	NA
GO:0046474	glycerophospholipid biosynthetic process	BP	3	Multicategory	1	1	0	#NAME?	NA
GO:0046475	glycerophospholipid catabolic process	BP	3	Multicategory	1	1	0	#NAME?	NA
GO:0046485	ether lipid metabolic process	BP	3	Multicategory	1	1	0	#NAME?	NA
GO:0046488	phosphatidylinositol metabolic process	BP	3	Multicategory	1	1	0	#NAME?	NA
GO:0046496	nicotinamide nucleotide metabolic process	BP	3	Multicategory	1	1	0	#NAME?	NA
GO:0046500	S-adenosylmethionine metabolic process	BP	3	Multicategory	1	1	0	#NAME?	NA
GO:0046503	glycerolipid catabolic process	BP	3	Multicategory	1	1	0	#NAME?	NA
GO:0046512	sphingosine biosynthetic process	BP	3	Multicategory	1	1	0	#NAME?	NA
GO:0046519	sphingoid metabolic process	BP	3	Multicategory	1	1	0	#NAME?	NA
GO:0046520	sphingoid biosynthetic process	BP	3	Multicategory	1	1	0	#NAME?	NA
GO:0046530	photoreceptor cell differentiation	BP	3	Multicategory	1	1	0	#NAME?	NA
GO:0046541	saliva secretion	BP	3	Multicategory	1	1	0	#NAME?	NA
GO:0046545	development of primary female sexual characteristics	BP	3	Multicategory	1	1	0	#NAME?	NA
GO:0046548	retinal rod cell development	BP	3	Multicategory	1	1	0	#NAME?	NA
GO:0046549	retinal cone cell development	BP	3	Multicategory	1	1	0	#NAME?	NA
GO:0046579	positive regulation of Ras protein signal transduction	BP	3	Multicategory	1	1	0	#NAME?	NA
GO:0046580	negative regulation of Ras protein signal transduction	BP	3	Multicategory	1	1	0	#NAME?	NA
GO:0046596	regulation of viral entry into host cell	BP	3	Multicategory	1	1	0	#NAME?	NA
GO:0046597	negative regulation of viral entry into host cell	BP	3	Multicategory	1	1	0	#NAME?	NA
GO:0046599	regulation of centriole replication	BP	3	Multicategory	1	1	0	#NAME?	NA
GO:0046605	regulation of centrosome cycle	BP	3	Multicategory	1	1	0	#NAME?	NA
GO:0046606	negative regulation of centrosome cycle	BP	3	Multicategory	1	1	0	#NAME?	NA
GO:0046607	positive regulation of centrosome cycle	BP	3	Multicategory	1	1	0	#NAME?	NA
GO:0046622	positive regulation of organ growth	BP	3	Multicategory	1	1	0	#NAME?	NA
GO:0046626	regulation of insulin receptor signaling pathway	BP	3	Multicategory	1	1	0	#NAME?	NA
GO:0046627	negative regulation of insulin receptor signaling pathway	BP	3	Multicategory	1	1	0	#NAME?	NA
GO:0046628	positive regulation of insulin receptor signaling pathway	BP	3	Multicategory	1	1	0	#NAME?	NA
GO:0046629	gamma-delta T cell activation	BP	3	Multicategory	1	1	0	#NAME?	NA
GO:0046633	alpha-beta T cell proliferation	BP	3	Multicategory	1	1	0	#NAME?	NA
GO:0046640	regulation of alpha-beta T cell proliferation	BP	3	Multicategory	1	1	0	#NAME?	NA
GO:0046641	positive regulation of alpha-beta T cell proliferation	BP	3	Multicategory	1	1	0	#NAME?	NA
GO:0046642	negative regulation of alpha-beta T cell proliferation	BP	3	Multicategory	1	1	0	#NAME?	NA
GO:0046643	regulation of gamma-delta T cell activation	BP	3	Multicategory	1	1	0	#NAME?	NA
GO:0046645	positive regulation of gamma-delta T cell activation	BP	3	Multicategory	1	1	0	#NAME?	NA
GO:0046653	tetrahydrofolate metabolic process	BP	3	Multicategory	1	1	0	#NAME?	NA
GO:0046655	folic acid metabolic process	BP	3	Multicategory	1	1	0	#NAME?	NA
GO:0046660	female sex differentiation	BP	3	Multicategory	1	1	0	#NAME?	NA
GO:0046676	negative regulation of insulin secretion	BP	3	Multicategory	1	1	0	#NAME?	NA
GO:0046683	response to organophosphorus	BP	3	Multicategory	1	1	0	#NAME?	NA
GO:0046685	response to arsenic-containing substance	BP	3	Multicategory	1	1	0	#NAME?	NA
GO:0046686	response to cadmium ion	BP	3	Multicategory	1	1	0	#NAME?	NA
GO:0046688	response to copper ion	BP	3	Multicategory	1	1	0	#NAME?	NA
GO:0046689	response to mercury ion	BP	3	Multicategory	1	1	0	#NAME?	NA
GO:0046716	muscle cell cellular homeostasis	BP	3	Multicategory	1	1	0	#NAME?	NA
GO:0046718	viral entry into host cell	BP	3	Multicategory	1	1	0	#NAME?	NA
GO:0046755	viral budding	BP	3	Multicategory	1	1	0	#NAME?	NA
GO:0046782	regulation of viral transcription	BP	3	Multicategory	1	1	0	#NAME?	NA
GO:0046784	viral mRNA export from host cell nucleus	BP	3	Multicategory	1	1	0	#NAME?	NA
GO:0046785	microtubule polymerization	BP	3	Multicategory	1	1	0	#NAME?	NA
GO:0046794	transport of virus	BP	3	Multicategory	1	1	0	#NAME?	NA
GO:0046823	negative regulation of nucleocytoplasmic transport	BP	3	Multicategory	1	1	0	#NAME?	NA
GO:0046825	regulation of protein export from nucleus	BP	3	Multicategory	1	1	0	#NAME?	NA
GO:0046827	positive regulation of protein export from nucleus	BP	3	Multicategory	1	1	0	#NAME?	NA
GO:0046831	regulation of RNA export from nucleus	BP	3	Multicategory	1	1	0	#NAME?	NA
GO:0046834	lipid phosphorylation	BP	3	Multicategory	1	1	0	#NAME?	NA
GO:0046835	carbohydrate phosphorylation	BP	3	Multicategory	1	1	0	#NAME?	NA
GO:0046838	phosphorylated carbohydrate dephosphorylation	BP	3	Multicategory	1	1	0	#NAME?	NA
GO:0046839	phospholipid dephosphorylation	BP	3	Multicategory	1	1	0	#NAME?	NA
GO:0046847	filopodium assembly	BP	3	Multicategory	1	1	0	#NAME?	NA
GO:0046851	negative regulation of bone remodeling	BP	3	Multicategory	1	1	0	#NAME?	NA
GO:0046852	positive regulation of bone remodeling	BP	3	Multicategory	1	1	0	#NAME?	NA
GO:0046854	phosphatidylinositol phosphorylation	BP	3	Multicategory	1	1	0	#NAME?	NA
GO:0046855	inositol phosphate dephosphorylation	BP	3	Multicategory	1	1	0	#NAME?	NA
GO:0046856	phosphatidylinositol dephosphorylation	BP	3	Multicategory	1	1	0	#NAME?	NA
GO:0046885	regulation of hormone biosynthetic process	BP	3	Multicategory	1	1	0	#NAME?	NA
GO:0046886	positive regulation of hormone biosynthetic process	BP	3	Multicategory	1	1	0	#NAME?	NA
GO:0046888	negative regulation of hormone secretion	BP	3	Multicategory	1	1	0	#NAME?	NA
GO:0046889	positive regulation of lipid biosynthetic process	BP	3	Multicategory	1	1	0	#NAME?	NA
GO:0046890	regulation of lipid biosynthetic process	BP	3	Multicategory	1	1	0	#NAME?	NA
GO:0046916	cellular transition metal ion homeostasis	BP	3	Multicategory	1	1	0	#NAME?	NA
GO:0046928	regulation of neurotransmitter secretion	BP	3	Multicategory	1	1	0	#NAME?	NA
GO:0046929	negative regulation of neurotransmitter secretion	BP	3	Multicategory	1	1	0	#NAME?	NA
GO:0046931	pore complex assembly	BP	3	Multicategory	1	1	0	#NAME?	NA
GO:0046939	nucleotide phosphorylation	BP	3	Multicategory	1	1	0	#NAME?	NA
GO:0046942	carboxylic acid transport	BP	3	Multicategory	1	1	0	#NAME?	NA
GO:0046949	fatty-acyl-CoA biosynthetic process	BP	3	Multicategory	1	1	0	#NAME?	NA
GO:0046950	cellular ketone body metabolic process	BP	3	Multicategory	1	1	0	#NAME?	NA
GO:0046951	ketone body biosynthetic process	BP	3	Multicategory	1	1	0	#NAME?	NA
GO:0046967	cytosol to endoplasmic reticulum transport	BP	3	Multicategory	1	1	0	#NAME?	NA
GO:0046968	peptide antigen transport	BP	3	Multicategory	1	1	0	#NAME?	NA
GO:0047484	regulation of response to osmotic stress	BP	3	Multicategory	1	1	0	#NAME?	NA
GO:0047497	mitochondrion transport along microtubule	BP	3	Multicategory	1	1	0	#NAME?	NA
GO:0048008	platelet-derived growth factor receptor signaling pathway	BP	3	Multicategory	1	1	0	#NAME?	NA
GO:0048009	insulin-like growth factor receptor signaling pathway	BP	3	Multicategory	1	1	0	#NAME?	NA
GO:0048010	vascular endothelial growth factor receptor signaling pathway	BP	3	Multicategory	1	1	0	#NAME?	NA
GO:0048011	neurotrophin TRK receptor signaling pathway	BP	3	Multicategory	1	1	0	#NAME?	NA
GO:0048012	hepatocyte growth factor receptor signaling pathway	BP	3	Multicategory	1	1	0	#NAME?	NA
GO:0048013	ephrin receptor signaling pathway	BP	3	Multicategory	1	1	0	#NAME?	NA
GO:0048016	inositol phosphate-mediated signaling	BP	3	Multicategory	1	1	0	#NAME?	NA
GO:0048021	regulation of melanin biosynthetic process	BP	3	Multicategory	1	1	0	#NAME?	NA
GO:0048024	regulation of mRNA splicing, via spliceosome	BP	3	Multicategory	1	1	0	#NAME?	NA
GO:0048025	negative regulation of mRNA splicing, via spliceosome	BP	3	Multicategory	1	1	0	#NAME?	NA
GO:0048026	positive regulation of mRNA splicing, via spliceosome	BP	3	Multicategory	1	1	0	#NAME?	NA
GO:0048048	embryonic eye morphogenesis	BP	3	Multicategory	1	1	0	#NAME?	NA
GO:0048066	developmental pigmentation	BP	3	Multicategory	1	1	0	#NAME?	NA
GO:0048070	regulation of developmental pigmentation	BP	3	Multicategory	1	1	0	#NAME?	NA
GO:0048096	chromatin-mediated maintenance of transcription	BP	3	Multicategory	1	1	0	#NAME?	NA
GO:0048102	autophagic cell death	BP	3	Multicategory	1	1	0	#NAME?	NA
GO:0048143	astrocyte activation	BP	3	Multicategory	1	1	0	#NAME?	NA
GO:0048147	negative regulation of fibroblast proliferation	BP	3	Multicategory	1	1	0	#NAME?	NA
GO:0048148	behavioral response to cocaine	BP	3	Multicategory	1	1	0	#NAME?	NA
GO:0048149	behavioral response to ethanol	BP	3	Multicategory	1	1	0	#NAME?	NA
GO:0048167	regulation of synaptic plasticity	BP	3	Multicategory	1	1	0	#NAME?	NA
GO:0048168	regulation of neuronal synaptic plasticity	BP	3	Multicategory	1	1	0	#NAME?	NA
GO:0048169	regulation of long-term neuronal synaptic plasticity	BP	3	Multicategory	1	1	0	#NAME?	NA
GO:0048172	regulation of short-term neuronal synaptic plasticity	BP	3	Multicategory	1	1	0	#NAME?	NA
GO:0048194	Golgi vesicle budding	BP	3	Multicategory	1	1	0	#NAME?	NA
GO:0048199	vesicle targeting, to, from or within Golgi	BP	3	Multicategory	1	1	0	#NAME?	NA
GO:0048207	vesicle targeting, rough ER to cis-Golgi	BP	3	Multicategory	1	1	0	#NAME?	NA
GO:0048208	COPII vesicle coating	BP	3	Multicategory	1	1	0	#NAME?	NA
GO:0048240	sperm capacitation	BP	3	Multicategory	1	1	0	#NAME?	NA
GO:0048241	epinephrine transport	BP	3	Multicategory	1	1	0	#NAME?	NA
GO:0048242	epinephrine secretion	BP	3	Multicategory	1	1	0	#NAME?	NA
GO:0048243	norepinephrine secretion	BP	3	Multicategory	1	1	0	#NAME?	NA
GO:0048245	eosinophil chemotaxis	BP	3	Multicategory	1	1	0	#NAME?	NA
GO:0048246	macrophage chemotaxis	BP	3	Multicategory	1	1	0	#NAME?	NA
GO:0048247	lymphocyte chemotaxis	BP	3	Multicategory	1	1	0	#NAME?	NA
GO:0048251	elastic fiber assembly	BP	3	Multicategory	1	1	0	#NAME?	NA
GO:0048255	mRNA stabilization	BP	3	Multicategory	1	1	0	#NAME?	NA
GO:0048261	negative regulation of receptor-mediated endocytosis	BP	3	Multicategory	1	1	0	#NAME?	NA
GO:0048262	determination of dorsal/ventral asymmetry	BP	3	Multicategory	1	1	0	#NAME?	NA
GO:0048263	determination of dorsal identity	BP	3	Multicategory	1	1	0	#NAME?	NA
GO:0048265	response to pain	BP	3	Multicategory	1	1	0	#NAME?	NA
GO:0048266	behavioral response to pain	BP	3	Multicategory	1	1	0	#NAME?	NA
GO:0048268	clathrin coat assembly	BP	3	Multicategory	1	1	0	#NAME?	NA
GO:0048278	vesicle docking	BP	3	Multicategory	1	1	0	#NAME?	NA
GO:0048284	organelle fusion	BP	3	Multicategory	1	1	0	#NAME?	NA
GO:0048286	lung alveolus development	BP	3	Multicategory	1	1	0	#NAME?	NA
GO:0048308	organelle inheritance	BP	3	Multicategory	1	1	0	#NAME?	NA
GO:0048311	mitochondrion distribution	BP	3	Multicategory	1	1	0	#NAME?	NA
GO:0048312	intracellular distribution of mitochondria	BP	3	Multicategory	1	1	0	#NAME?	NA
GO:0048313	Golgi inheritance	BP	3	Multicategory	1	1	0	#NAME?	NA
GO:0048333	mesodermal cell differentiation	BP	3	Multicategory	1	1	0	#NAME?	NA
GO:0048368	lateral mesoderm development	BP	3	Multicategory	1	1	0	#NAME?	NA
GO:0048382	mesendoderm development	BP	3	Multicategory	1	1	0	#NAME?	NA
GO:0048384	retinoic acid receptor signaling pathway	BP	3	Multicategory	1	1	0	#NAME?	NA
GO:0048385	regulation of retinoic acid receptor signaling pathway	BP	3	Multicategory	1	1	0	#NAME?	NA
GO:0048387	negative regulation of retinoic acid receptor signaling pathway	BP	3	Multicategory	1	1	0	#NAME?	NA
GO:0048477	oogenesis	BP	3	Multicategory	1	1	0	#NAME?	NA
GO:0048484	enteric nervous system development	BP	3	Multicategory	1	1	0	#NAME?	NA
GO:0048486	parasympathetic nervous system development	BP	3	Multicategory	1	1	0	#NAME?	NA
GO:0048488	synaptic vesicle endocytosis	BP	3	Multicategory	1	1	0	#NAME?	NA
GO:0048489	synaptic vesicle transport	BP	3	Multicategory	1	1	0	#NAME?	NA
GO:0048490	anterograde synaptic vesicle transport	BP	3	Multicategory	1	1	0	#NAME?	NA
GO:0048505	regulation of timing of cell differentiation	BP	3	Multicategory	1	1	0	#NAME?	NA
GO:0048512	circadian behavior	BP	3	Multicategory	1	1	0	#NAME?	NA
GO:0048521	negative regulation of behavior	BP	3	Multicategory	1	1	0	#NAME?	NA
GO:0048524	positive regulation of viral process	BP	3	Multicategory	1	1	0	#NAME?	NA
GO:0048525	negative regulation of viral process	BP	3	Multicategory	1	1	0	#NAME?	NA
GO:0048532	anatomical structure arrangement	BP	3	Multicategory	1	1	0	#NAME?	NA
GO:0048536	spleen development	BP	3	Multicategory	1	1	0	#NAME?	NA
GO:0048548	regulation of pinocytosis	BP	3	Multicategory	1	1	0	#NAME?	NA
GO:0048557	embryonic digestive tract morphogenesis	BP	3	Multicategory	1	1	0	#NAME?	NA
GO:0048566	embryonic digestive tract development	BP	3	Multicategory	1	1	0	#NAME?	NA
GO:0048569	post-embryonic animal organ development	BP	3	Multicategory	1	1	0	#NAME?	NA
GO:0048592	eye morphogenesis	BP	3	Multicategory	1	1	0	#NAME?	NA
GO:0048593	camera-type eye morphogenesis	BP	3	Multicategory	1	1	0	#NAME?	NA
GO:0048596	embryonic camera-type eye morphogenesis	BP	3	Multicategory	1	1	0	#NAME?	NA
